## supplemental_dataset_2 for "After the Infection: A Survey of Pathogens and Non-communicable Human Disease" (part 14 of 30)

### Sheet: Results (continued)
Disease	ICD10	Pathogen	Antibody	Pair is Associated	Standard Level	Replication Status	UKB FDR	TNX FDR	UKB OR	TNX OR	UKB CI	TNX CI	UKB nCase	UKB nControl	TNX nCase	TNX nControl	TNX Test ID	TNX Test	TNX Model Meth	ukb_covs	tnx_covs	ukb_control_set	tnx_control_set	ukb_n_mixed	tnx_n_mixed	ukb_model	tnx_model	ukb_avg_titer_case	ukb_avg_titer_con	ukb_std_titer_case	ukb_std_titer_con	ukb_med_titer_case	ukb_med_titer_con	tnx_n_con_neg	tnx_n_con_pos	tnx_n_case_neg	tnx_n_case_pos	ukb_avg_age_case	ukb_avg_age_con	tnx_avg_age_case	tnx_avg_age_con	ukb_p_val	tnx_p_val	ukb_sig_covs	ukb_cov_ps	ukb_cov_ors	tnx_cov_ps	tnx_cov_or	tnx_note_str	other_test_str	or_flip_tnx_tests	ukb_glm_warn_bool	ukb_glm_warn_msg	tnx_glm_warn_bool	tnx_glm_warn_msg	ukb_glm_warn_bool	ukb_glm_warn_msg	tnx_glm_warn_bool	tnx_glm_warn_msg	Pathogen Type	Pathogen Family	Pathogen Sub-family	Pathogen Species
other non-infective disorders of lymphatic vessels and lymph nodes	I89	HSV-2	IgG	No	unk	did_not_attempt	0.5733708954545456		0.798		[0.496-1.285]		31	9398						bmi		all		0		dis_status ~ 2.5e-04[4.6e-21] + (0.798 * mod_ant[0.354]) + (2.758 * bmi[1.3e-04])		1.48	1.59	0.93	0.77	1.38	1.51					68.39	67.46			0.353878412		bmi	bmi : 1.27e-04	bmi: 2.758 [1.642-4.634]				0 45210-2 [Herpes simplex virus 2 IgM Ab [Presence] in Serum by Immunofluorescence, firth]: nCase: 39 | nCon: 11967, corr p-val: 0.582, uncorr p-val: 0.371, OR: 0.347 | model: dis_status ~ 0.003[0.0e+00] + (0.347 * mod_ant[0.371]), glm_warn [False]: nan log10 trans: False | Notes: n=12006 | DoF=1 | n iters: full : 1.00e+01, null : 9.00e+00 | Conv at last: LL change : -1.71e-13, max abs score : 2.18e-14, beta change : 1.73e-07 | Log Likes: full : -2.60e+02, null : -2.60e+02 | Method: Penalized ML | control: maxit : 2500, maxhs : 0, maxstep : 5, lconv : 1e-05, gconv : 1e-05, xconv : 1e-05, collapse : TRUE, fit : NR, call : logistf.control(maxit = n_iter) | mod control: tau : 0.5, terms.fit : NULL, call : logistf.mod.control() 1 82191-8 [Herpes simplex virus 2 DNA [Presence] in Cerebral spinal fluid by NAA with non-probe detection, firth]: nCase: 106 | nCon: 21387, corr p-val: 0.914, uncorr p-val: 0.853, OR: 0.777 | model: dis_status ~ 0.005[0.0e+00] + (0.777 * mod_ant[0.853]), glm_warn [False]: nan log10 trans: False | Notes: n=21493 | DoF=1 | n iters: full : 9.00e+00, null : 9.00e+00 | Conv at last: LL change : -6.82e-13, max abs score : 5.72e-14, beta change : 1.69e-08 | Log Likes: full : -6.67e+02, null : -6.67e+02 | Method: Penalized ML | control: maxit : 2500, maxhs : 0, maxstep : 5, lconv : 1e-05, gconv : 1e-05, xconv : 1e-05, collapse : TRUE, fit : NR, call : logistf.control(maxit = n_iter) | mod control: tau : 0.5, terms.fit : NULL, call : logistf.mod.control() 2 5849-5 [Herpes simplex virus 2 Ag [Presence] in Specimen by Immunofluorescence, glm]: nCase: 53 | nCon: 3741, corr p-val: 0.932, uncorr p-val: 0.911, OR: 0.955 | model: dis_status ~ 0.014[3.2e-180] + (0.955 * mod_ant[0.911]), glm_warn [False]: nan log10 trans: False | Notes: nan dtype: object	25109 16131-5 [Herpes simplex virus 2 DNA [Presence] in Specimen by NAA with probe detection, glm]: nCase: 751 | nCon: 113636, corr p-val: 0.294, uncorr p-val: 0.122, OR: 1.175 | model: dis_status ~ 0.006[0.0e+00] + (1.175 * mod_ant[0.122]), glm_warn [False]: nan log10 trans: False | Notes: nan 25110 16960-7 [Herpes simplex virus 2 DNA [Presence] in Cerebral spinal fluid by NAA with probe detection, glm]: nCase: 203 | nCon: 21514, corr p-val: 0.707, uncorr p-val: 0.513, OR: 1.181 | model: dis_status ~ 0.009[0.0e+00] + (1.181 * mod_ant[0.513]), glm_warn [False]: nan log10 trans: False | Notes: nan 25111 17851-7 [Herpes simplex virus 2 IgG Ab [Presence] in Serum, glm]: nCase: 62 | nCon: 9836, corr p-val: 0.246, uncorr p-val: 0.098, OR: 1.604 | model: dis_status ~ 0.006[1.2e-262] + (1.604 * mod_ant[0.098]), glm_warn [False]: nan log10 trans: False | Notes: nan dtype: object	False				False				virus	Herpesviridae	Alphaherpesvirinae	alphaherpesvirus 2
other non-infective disorders of lymphatic vessels and lymph nodes	I89	HTLV-1	gag	No	unk	did_not_attempt	0.38043865125		0.721		[0.49-1.060]		31	9398						bmi		all		0		dis_status ~ 3.2e-04[2.0e-20] + (0.721 * mod_ant[0.096]) + (2.771 * bmi[1.0e-04])		1.71	1.94	0.93	0.86	1.97	2.13					68.39	67.46			0.096288529		bmi	bmi : 1.00e-04	bmi: 2.771 [1.658-4.630]						False				False				virus	Retroviridae	Orthoretrovirinae	T-lymphotropic virus 1
other non-infective disorders of lymphatic vessels and lymph nodes	I89	JCV	VP1	No	unk	did_not_attempt	0.38043865125		0.589		[0.337-1.030]		31	9398								all		0		dis_status ~ 0.012[1.3e-10] + (0.589 * mod_ant[0.063])		2.33	2.53	0.65	0.6	2.37	2.5					68.39	67.46			0.063488547										False				False				virus	Polyomaviridae		polyomavirus 2
other non-infective disorders of lymphatic vessels and lymph nodes	I89	KSHV	LANA	No	unk	did_not_attempt	0.5275909206818181		0.736		[0.433-1.252]		31	9398						bmi		all		0		dis_status ~ 2.5e-04[2.6e-22] + (0.736 * mod_ant[0.258]) + (2.763 * bmi[1.3e-04])		1	1.12	0.65	0.69	1.11	1.2					68.39	67.46			0.257933339		bmi	bmi : 1.27e-04	bmi: 2.763 [1.643-4.647]						False				False				virus	Herpesviridae		gammaherpesvirus 8
other non-infective disorders of lymphatic vessels and lymph nodes	I89	MCV	VP1	No	unk	did_not_attempt	0.535830181875		0.8		[0.531-1.205]		31	9398								all		0		dis_status ~ 0.006[6.1e-18] + (0.800 * mod_ant[0.286])		2.69	2.85	0.84	0.82	2.33	3					68.39	67.46			0.285776097										False				False				virus	Polyomaviridae		polyomavirus 5
other non-infective disorders of lymphatic vessels and lymph nodes	I89	T. gondii	p22	No	unk	did_not_attempt	0.5733708954545456		0.783		[0.433-1.416]		31	9398						bmi		all		0		dis_status ~ 2.6e-04[6.0e-20] + (0.783 * mod_ant[0.418]) + (2.749 * bmi[1.3e-04])		1.41	1.47	0.67	0.59	1.43	1.49					68.39	67.46			0.41824016		bmi	bmi : 1.26e-04	bmi: 2.749 [1.639-4.609]					25120 22580-5 [Toxoplasma gondii IgG Ab [Presence] in Serum, glm]: nCase: 96 | nCon: 9784, corr p-val: 0.878, uncorr p-val: 0.78, OR: 1.087 | model: dis_status ~ 0.010[0.0e+00] + (1.087 * mod_ant[0.780]), glm_warn [False]: nan log10 trans: False | Notes: nan 25122 40677-7 [Toxoplasma gondii IgG Ab [Presence] in Serum by Immunoassay, glm]: nCase: 153 | nCon: 18197, corr p-val: 0.801, uncorr p-val: 0.641, OR: 1.128 | model: dis_status ~ 0.008[0.0e+00] + (1.128 * mod_ant[0.641]), glm_warn [False]: nan log10 trans: False | Notes: nan 25123 40678-5 [Toxoplasma gondii IgM Ab [Presence] in Serum or Plasma by Immunoassay, firth]: nCase: 191 | nCon: 22336, corr p-val: 0.55, uncorr p-val: 0.326, OR: 1.664 | model: dis_status ~ 0.009[0.0e+00] + (1.664 * mod_ant[0.326]), glm_warn [False]: nan log10 trans: False | Notes: n=22527 | DoF=1 | n iters: full : 8.00e+00, null : 8.00e+00 | Conv at last: LL change : 4.55e-12, max abs score : 4.52e-12, beta change : 2.20e-07 | Log Likes: full : -1.10e+03, null : -1.10e+03 | Method: Penalized ML | control: maxit : 2500, maxhs : 0, maxstep : 5, lconv : 1e-05, gconv : 1e-05, xconv : 1e-05, collapse : TRUE, fit : NR, call : logistf.control(maxit = n_iter) | mod control: tau : 0.5, terms.fit : NULL, call : logistf.mod.control() 25124 42626-2 [Toxoplasma gondii DNA [Presence] in Cerebral spinal fluid by NAA with probe detection, firth]: nCase: 28 | nCon: 2798, corr p-val: 0.659, uncorr p-val: 0.459, OR: 3.62 | model: dis_status ~ 0.010[0.0e+00] + (3.620 * mod_ant[0.459]), glm_warn [False]: nan log10 trans: False | Notes: n=2826 | DoF=1 | n iters: full : 8.00e+00, null : 8.00e+00 | Conv at last: LL change : -2.84e-14, max abs score : 7.05e-15, beta change : 2.45e-08 | Log Likes: full : -1.56e+02, null : -1.56e+02 | Method: Penalized ML | control: maxit : 2500, maxhs : 0, maxstep : 5, lconv : 1e-05, gconv : 1e-05, xconv : 1e-05, collapse : TRUE, fit : NR, call : logistf.control(maxit = n_iter) | mod control: tau : 0.5, terms.fit : NULL, call : logistf.mod.control() dtype: object	False				False				other	Sarcocystidae	Toxoplasmatinae	T. gondii
other non-infective disorders of lymphatic vessels and lymph nodes	I89	VZV	gE_gl	No	unk	did_not_attempt	0.38043865125		2.017		[0.982-4.140]		31	9398						bmi		all		0		dis_status ~ 2.7e-05[4.0e-15] + (2.017 * mod_ant[0.056]) + (2.690 * bmi[1.9e-04])		2.9	2.72	0.42	0.51	2.96	2.72					68.39	67.46			0.05601045		bmi	bmi : 1.86e-04	bmi: 2.690 [1.601-4.519]				0 21598-8 [Varicella zoster virus DNA [Presence] in Cerebral spinal fluid by NAA with probe detection, glm]: nCase: 116 | nCon: 10865, corr p-val: 0.139, uncorr p-val: 0.046, OR: 1.655 | model: dis_status ~ 0.010[0.0e+00] + (1.655 * mod_ant[0.046]), glm_warn [False]: nan log10 trans: False | Notes: nan 1 5882-6 [Varicella zoster virus Ag [Presence] in Specimen by Immunofluorescence, glm]: nCase: 54 | nCon: 2677, corr p-val: 0.594, uncorr p-val: 0.383, OR: 1.277 | model: dis_status ~ 0.018[3.8e-111] + (1.277 * mod_ant[0.383]), glm_warn [False]: nan log10 trans: False | Notes: nan 2 43588-3 [Varicella zoster virus IgM Ab [Presence] in Serum by Immunofluorescence, firth]: nCase: 29 | nCon: 1932, corr p-val: 0.603, uncorr p-val: 0.397, OR: 2.234 | model: dis_status ~ 0.015[0.0e+00] + (2.234 * mod_ant[0.397]), glm_warn [False]: nan log10 trans: False | Notes: n=1961 | DoF=1 | n iters: full : 8.00e+00, null : 8.00e+00 | Conv at last: LL change : 2.84e-14, max abs score : 7.99e-15, beta change : 8.05e-11 | Log Likes: full : -1.49e+02, null : -1.50e+02 | Method: Penalized ML | control: maxit : 2500, maxhs : 0, maxstep : 5, lconv : 1e-05, gconv : 1e-05, xconv : 1e-05, collapse : TRUE, fit : NR, call : logistf.control(maxit = n_iter) | mod control: tau : 0.5, terms.fit : NULL, call : logistf.mod.control() dtype: object	25125 11483-5 [Varicella zoster virus DNA [Presence] in Specimen by NAA with probe detection, glm]: nCase: 280 | nCon: 36937, corr p-val: 0.816, uncorr p-val: 0.668, OR: 0.909 | model: dis_status ~ 0.008[0.0e+00] + (0.909 * mod_ant[0.668]), glm_warn [False]: nan log10 trans: False | Notes: nan 25127 19162-7 [Varicella zoster virus IgG Ab [Presence] in Serum, glm]: nCase: 500 | nCon: 125465, corr p-val: 0.372, uncorr p-val: 0.174, OR: 0.878 | model: dis_status ~ 0.004[0.0e+00] + (0.878 * mod_ant[0.174]), glm_warn [False]: nan log10 trans: False | Notes: nan 25129 29248-2 [Varicella zoster virus DNA [Presence] in Blood by NAA with probe detection, firth]: nCase: 29 | nCon: 1621, corr p-val: 0.871, uncorr p-val: 0.759, OR: 0.662 | model: dis_status ~ 0.019[0.0e+00] + (0.662 * mod_ant[0.759]), glm_warn [False]: nan log10 trans: False | Notes: n=1650 | DoF=1 | n iters: full : 8.00e+00, null : 7.00e+00 | Conv at last: LL change : 1.42e-13, max abs score : 3.66e-15, beta change : 1.88e-09 | Log Likes: full : -1.44e+02, null : -1.44e+02 | Method: Penalized ML | control: maxit : 2500, maxhs : 0, maxstep : 5, lconv : 1e-05, gconv : 1e-05, xconv : 1e-05, collapse : TRUE, fit : NR, call : logistf.control(maxit = n_iter) | mod control: tau : 0.5, terms.fit : NULL, call : logistf.mod.control() 25132 82188-4 [Varicella zoster virus DNA [Presence] in Cerebral spinal fluid by NAA with non-probe detection, firth]: nCase: 75 | nCon: 20233, corr p-val: 0.932, uncorr p-val: 0.902, OR: 0.844 | model: dis_status ~ 0.004[0.0e+00] + (0.844 * mod_ant[0.902]), glm_warn [False]: nan log10 trans: False | Notes: n=20308 | DoF=1 | n iters: full : 9.00e+00, null : 9.00e+00 | Conv at last: LL change : -5.68e-14, max abs score : 5.24e-14, beta change : 1.75e-07 | Log Likes: full : -4.93e+02, null : -4.93e+02 | Method: Penalized ML | control: maxit : 2500, maxhs : 0, maxstep : 5, lconv : 1e-05, gconv : 1e-05, xconv : 1e-05, collapse : TRUE, fit : NR, call : logistf.control(maxit = n_iter) | mod control: tau : 0.5, terms.fit : NULL, call : logistf.mod.control() dtype: object	False				False				virus	Herpesviridae		alphaherpesvirus 3
hypotension	I95	BKV	VP1	No	unk	did_not_attempt	0.8352976476315789		1.054		[0.803-1.382]		224	9205						age, tobac		all		0		dis_status ~ 1.0e-04[6.3e-25] + (1.054 * mod_ant[0.705]) + (2.108 * age[9.0e-14]) + (1.141 * tobac1[0.380]) + (1.958 * tobac2[9.0e-04]) + (1.551 * tobac3[0.549])		3.37	3.39	0.52	0.48	3.5	3.53					71.56	67.36			0.705362458		age, num_in_house, tobac	age : 9.00e-14, tobac1 : 3.80e-01, tobac2 : 8.99e-04, tobac3 : 5.49e-01	age: 2.108 [1.733-2.564], tobac1: 1.141 [0.85-1.530], tobac2: 1.958 [1.317-2.911], tobac3: 1.551 [0.37-6.505]					25133 32362-6 [BK virus DNA [Presence] in Serum or Plasma by NAA with probe detection, firth]: nCase: 77 | nCon: 761, corr p-val: 3.86e-04, uncorr p-val: 9.24e-05, OR: 0.211 | model: dis_status ~ 0.087[1.9e-09] + (0.211 * mod_ant[9.2e-05]) + (1.066 * age[0.404]), glm_warn [False]: nan log10 trans: False | Notes: n=838 | DoF=2 | n iters: full : 6.00e+00, null : 5.00e+00 | Conv at last: LL change : 4.60e-11, max abs score : 3.06e-07, beta change : 4.56e-06 | Log Likes: full : -2.43e+02, null : -2.51e+02 | Method: Penalized ML | control: maxit : 2500, maxhs : 0, maxstep : 5, lconv : 1e-05, gconv : 1e-05, xconv : 1e-05, collapse : TRUE, fit : NR, call : logistf.control(maxit = n_iter) | mod control: tau : 0.5, terms.fit : NULL, call : logistf.mod.control() 25134 33978-8 [BK virus DNA [Presence] in Urine by NAA with probe detection, glm]: nCase: 28 | nCon: 324, corr p-val: 0.971, uncorr p-val: 0.901, OR: 0.951 | model: dis_status ~ 0.011[1.1e-08] + (0.951 * mod_ant[0.901]) + (1.479 * age[0.002]), glm_warn [False]: nan log10 trans: False | Notes: nan 25136 63475-8 [BK virus DNA [Presence] in Blood, glm]: nCase: 95 | nCon: 674, corr p-val: 0.101, uncorr p-val: 0.042, OR: 0.455 | model: dis_status ~ 0.055[8.2e-14] + (0.455 * mod_ant[0.042]) + (1.214 * age[0.004]), glm_warn [False]: nan log10 trans: False | Notes: nan dtype: object	False				False				virus	Polyomaviridae		polyomavirus 1
hypotension	I95	C. trach.	PorB	No	unk	did_not_attempt	0.5882523797368421		1.203		[0.879-1.647]		224	9205						age, tdi_quant		all		0		dis_status ~ 1.1e-04[7.2e-34] + (1.203 * mod_ant[0.248]) + (2.120 * age[2.0e-14]) + (0.870 * tdi_quant1[0.450]) + (1.527 * tdi_quant2[0.050])		1.14	1.11	0.44	0.43	1.15	1.11					71.56	67.36			0.248373227		age, tdi_quant, num_in_house	age : 1.97e-14, tdi_quant1 : 4.50e-01, tdi_quant2 : 4.96e-02	age: 2.120 [1.749-2.571], tdi_quant1: 0.870 [0.605-1.250], tdi_quant2: 1.527 [1.001-2.329]				0 45084-1 [Chlamydia trachomatis DNA [Presence] in Vaginal fluid by NAA with probe detection, glm]: nCase: 756 | nCon: 44609, corr p-val: 0.8, uncorr p-val: 0.61, OR: 1.119 | model: dis_status ~ 0.005[0.0e+00] + (1.119 * mod_ant[0.610]) + (1.387 * age[2.2e-35]), glm_warn [False]: nan log10 trans: False | Notes: nan 1 57287-5 [Chlamydia trachomatis rRNA [Presence] in Anal by NAA with probe detection, firth]: nCase: 57 | nCon: 19470, corr p-val: 0.8, uncorr p-val: 0.617, OR: 1.56 | model: dis_status ~ 7.3e-04[0.0e+00] + (1.560 * mod_ant[0.617]) + (1.446 * age[8.4e-05]), glm_warn [False]: nan log10 trans: False | Notes: n=19527 | DoF=2 | n iters: full : 9.00e+00, null : 8.00e+00 | Conv at last: LL change : 7.88e-11, max abs score : 1.41e-06, beta change : 2.71e-06 | Log Likes: full : -3.77e+02, null : -3.85e+02 | Method: Penalized ML | control: maxit : 2500, maxhs : 0, maxstep : 5, lconv : 1e-05, gconv : 1e-05, xconv : 1e-05, collapse : TRUE, fit : NR, call : logistf.control(maxit = n_iter) | mod control: tau : 0.5, terms.fit : NULL, call : logistf.mod.control() 2 21190-4 [Chlamydia trachomatis DNA [Presence] in Cervix by NAA with probe detection, glm]: nCase: 1268 | nCon: 60292, corr p-val: 0.915, uncorr p-val: 0.784, OR: 1.057 | model: dis_status ~ 0.004[0.0e+00] + (1.057 * mod_ant[0.784]) + (1.554 * age[9.1e-83]), glm_warn [False]: nan log10 trans: False | Notes: nan 3 4993-2 [Chlamydia trachomatis rRNA [Presence] in Specimen by Probe, glm]: nCase: 805 | nCon: 49929, corr p-val: 0.928, uncorr p-val: 0.816, OR: 1.056 | model: dis_status ~ 0.002[0.0e+00] + (1.056 * mod_ant[0.816]) + (1.583 * age[1.5e-66]), glm_warn [False]: nan log10 trans: False | Notes: nan dtype: object	25137 16599-3 [Chlamydia trachomatis DNA [Presence] in Blood by NAA with probe detection, firth]: nCase: 211 | nCon: 50185, corr p-val: 0.601, uncorr p-val: 0.392, OR: 0.605 | model: dis_status ~ 6.9e-04[0.0e+00] + (0.605 * mod_ant[0.392]) + (1.567 * age[6.7e-15]), glm_warn [False]: nan log10 trans: False | Notes: n=50396 | DoF=2 | n iters: full : 9.00e+00, null : 8.00e+00 | Conv at last: LL change : 1.03e-10, max abs score : 6.74e-09, beta change : 6.41e-08 | Log Likes: full : -1.33e+03, null : -1.36e+03 | Method: Penalized ML | control: maxit : 2500, maxhs : 0, maxstep : 5, lconv : 1e-05, gconv : 1e-05, xconv : 1e-05, collapse : TRUE, fit : NR, call : logistf.control(maxit = n_iter) | mod control: tau : 0.5, terms.fit : NULL, call : logistf.mod.control() 25139 21613-5 [Chlamydia trachomatis DNA [Presence] in Specimen by NAA with probe detection, glm]: nCase: 18806 | nCon: 1244937, corr p-val: 8.05e-16, uncorr p-val: 8.19e-17, OR: 0.609 | model: dis_status ~ 0.002[0.0e+00] + (0.609 * mod_ant[8.2e-17]) + (1.671 * age[0.0e+00]), glm_warn [False]: nan log10 trans: False | Notes: nan 25140 31777-6 [Chlamydia trachomatis Ag [Presence] in Specimen, glm]: nCase: 1376 | nCon: 102006, corr p-val: 0.032, uncorr p-val: 0.01, OR: 0.5 | model: dis_status ~ 4.3e-04[0.0e+00] + (0.500 * mod_ant[0.010]) + (1.937 * age[7.4e-272]), glm_warn [False]: nan log10 trans: False | Notes: nan 25141 42931-6 [Chlamydia trachomatis rRNA [Presence] in Urine by NAA with probe detection, glm]: nCase: 1650 | nCon: 129684, corr p-val: 0.646, uncorr p-val: 0.464, OR: 0.888 | model: dis_status ~ 0.002[0.0e+00] + (0.888 * mod_ant[0.464]) + (1.697 * age[1.4e-253]), glm_warn [False]: nan log10 trans: False | Notes: nan 25142 43304-5 [Chlamydia trachomatis rRNA [Presence] in Specimen by NAA with probe detection, glm]: nCase: 7227 | nCon: 764145, corr p-val: 2.90e-03, uncorr p-val: 7.47e-04, OR: 0.729 | model: dis_status ~ 0.002[0.0e+00] + (0.729 * mod_ant[7.5e-04]) + (1.544 * age[0.0e+00]), glm_warn [False]: nan log10 trans: False | Notes: nan 25143 43404-3 [Chlamydia trachomatis DNA [Presence] in Specimen by Probe with signal amplification, glm]: nCase: 5346 | nCon: 444421, corr p-val: 0.291, uncorr p-val: 0.155, OR: 0.879 | model: dis_status ~ 0.002[0.0e+00] + (0.879 * mod_ant[0.155]) + (1.677 * age[0.0e+00]), glm_warn [False]: nan log10 trans: False | Notes: nan 25146 50387-0 [Chlamydia trachomatis rRNA [Presence] in Cervix by NAA with probe detection, glm]: nCase: 834 | nCon: 103994, corr p-val: 0.993, uncorr p-val: 0.985, OR: 0.995 | model: dis_status ~ 0.002[0.0e+00] + (0.995 * mod_ant[0.985]) + (1.441 * age[1.1e-38]), glm_warn [False]: nan log10 trans: False | Notes: nan 25147 53925-4 [Chlamydia trachomatis rRNA [Presence] in Urethra by NAA with probe detection, firth]: nCase: 32 | nCon: 13720, corr p-val: 0.538, uncorr p-val: 0.335, OR: 0.32 | model: dis_status ~ 8.9e-05[0.0e+00] + (0.320 * mod_ant[0.335]) + (2.678 * age[0.0e+00]), glm_warn [False]: nan log10 trans: False | Notes: n=13752 | DoF=2 | n iters: full : 1.00e+01, null : 8.00e+00 | Conv at last: LL change : -8.10e-12, max abs score : 5.90e-09, beta change : 3.43e-07 | Log Likes: full : -1.80e+02, null : -2.22e+02 | Method: Penalized ML | control: maxit : 2500, maxhs : 0, maxstep : 5, lconv : 1e-05, gconv : 1e-05, xconv : 1e-05, collapse : TRUE, fit : NR, call : logistf.control(maxit = n_iter) | mod control: tau : 0.5, terms.fit : NULL, call : logistf.mod.control() 25148 53926-2 [Chlamydia trachomatis rRNA [Presence] in Vaginal fluid by NAA with probe detection, firth]: nCase: 173 | nCon: 13856, corr p-val: 0.854, uncorr p-val: 0.68, OR: 0.824 | model: dis_status ~ 0.003[0.0e+00] + (0.824 * mod_ant[0.680]) + (1.486 * age[2.5e-10]), glm_warn [False]: nan log10 trans: False | Notes: n=14029 | DoF=2 | n iters: full : 7.00e+00, null : 7.00e+00 | Conv at last: LL change : 1.44e-10, max abs score : 1.78e-06, beta change : 4.24e-06 | Log Likes: full : -9.06e+02, null : -9.26e+02 | Method: Penalized ML | control: maxit : 2500, maxhs : 0, maxstep : 5, lconv : 1e-05, gconv : 1e-05, xconv : 1e-05, collapse : TRUE, fit : NR, call : logistf.control(maxit = n_iter) | mod control: tau : 0.5, terms.fit : NULL, call : logistf.mod.control() 25151 6349-5 [Chlamydia trachomatis [Presence] in Specimen by Organism specific culture, firth]: nCase: 116 | nCon: 8422, corr p-val: 0.868, uncorr p-val: 0.722, OR: 0.626 | model: dis_status ~ 0.002[0.0e+00] + (0.626 * mod_ant[0.722]) + (1.625 * age[0.0e+00]), glm_warn [False]: nan log10 trans: False | Notes: n=8538 | DoF=2 | n iters: full : 8.00e+00, null : 7.00e+00 | Conv at last: LL change : -3.94e-11, max abs score : 3.76e-08, beta change : 8.41e-08 | Log Likes: full : -5.65e+02, null : -6.09e+02 | Method: Penalized ML | control: maxit : 2500, maxhs : 0, maxstep : 5, lconv : 1e-05, gconv : 1e-05, xconv : 1e-05, collapse : TRUE, fit : NR, call : logistf.control(maxit = n_iter) | mod control: tau : 0.5, terms.fit : NULL, call : logistf.mod.control() 25152 6356-0 [Chlamydia trachomatis DNA [Presence] in Genital specimen by NAA with probe detection, glm]: nCase: 313 | nCon: 62101, corr p-val: 0.999, uncorr p-val: 0.999, OR: 0.999 | model: dis_status ~ 0.001[8.0e-280] + (0.999 * mod_ant[0.999]) + (1.411 * age[1.1e-16]), glm_warn [False]: nan log10 trans: False | Notes: nan 25153 6357-8 [Chlamydia trachomatis DNA [Presence] in Urine by NAA with probe detection, glm]: nCase: 1955 | nCon: 243767, corr p-val: 2.84e-03, uncorr p-val: 7.14e-04, OR: 0.576 | model: dis_status ~ 9.1e-04[0.0e+00] + (0.576 * mod_ant[7.1e-04]) + (1.694 * age[3.9e-282]), glm_warn [False]: nan log10 trans: False | Notes: nan dtype: object	False				False				bacteria	Chlamydiaceae		C. trachomatis
hypotension	I95	CMV	pp28	No	unk	did_not_attempt	0.4555649410714285		1.142		[0.957-1.363]		224	9205						sex, age, tdi_quant, tobac		all		0		dis_status ~ 8.1e-05[1.5e-35] + (1.142 * mod_ant[0.142]) + (1.360 * male[0.025]) + (2.092 * age[1.5e-13]) + (0.852 * tdi_quant1[0.387]) + (1.387 * tdi_quant2[0.134]) + (1.074 * tobac1[0.636]) + (1.709 * tobac2[0.009]) + (1.367 * tobac3[0.670])		2.75	2.62	0.75	0.79	2.98	2.69					71.56	67.36			0.141731315		sex, age, tdi_quant, num_in_house, tobac	sex1 : 2.53e-02, age : 1.49e-13, tdi_quant1 : 3.87e-01, tdi_quant2 : 1.34e-01, tobac1 : 6.36e-01, tobac2 : 9.43e-03, tobac3 : 6.70e-01	sex1: 1.360 [1.039-1.780], age: 2.092 [1.72-2.545], tdi_quant1: 0.852 [0.592-1.225], tdi_quant2: 1.387 [0.904-2.129], tobac1: 1.074 [0.799-1.445], tobac2: 1.709 [1.14-2.562], tobac3: 1.367 [0.325-5.751]				0 13949-3 [Cytomegalovirus IgG Ab [Presence] in Serum or Plasma by Immunoassay, glm]: nCase: 5599 | nCon: 54427, corr p-val: 3.55e-10, uncorr p-val: 5.10e-11, OR: 1.209 | model: dis_status ~ 0.022[0.0e+00] + (1.209 * mod_ant[5.1e-11]) + (1.312 * male[9.3e-21]) + (6.5e-05 * sex2[0.905]) + (1.276 * age[1.6e-191]), glm_warn [False]: nan log10 trans: False | Notes: nan 1 22244-8 [Cytomegalovirus IgG Ab [Presence] in Serum or Plasma, glm]: nCase: 3878 | nCon: 35835, corr p-val: 5.99e-06, uncorr p-val: 1.15e-06, OR: 1.197 | model: dis_status ~ 0.019[0.0e+00] + (1.197 * mod_ant[1.1e-06]) + (1.157 * male[3.0e-05]) + (1.6e-04 * sex2[0.911]) + (1.330 * age[5.9e-141]), glm_warn [False]: nan log10 trans: False | Notes: nan 2 16718-9 [Cytomegalovirus Ag [Presence] in Blood, firth]: nCase: 48 | nCon: 1530, corr p-val: 0.128, uncorr p-val: 0.057, OR: 3.829 | model: dis_status ~ 8.9e-04[0.0e+00] + (3.829 * mod_ant[0.057]) + (0.789 * male[0.430]) + (1.929 * age[2.7e-14]), glm_warn [False]: nan log10 trans: False | Notes: n=1578 | DoF=3 | n iters: full : 8.00e+00, null : 6.00e+00 | Conv at last: LL change : 4.59e-11, max abs score : 1.54e-06, beta change : 6.05e-06 | Log Likes: full : -1.77e+02, null : -2.09e+02 | Method: Penalized ML | control: maxit : 2500, maxhs : 0, maxstep : 5, lconv : 1e-05, gconv : 1e-05, xconv : 1e-05, collapse : TRUE, fit : NR, call : logistf.control(maxit = n_iter) | mod control: tau : 0.5, terms.fit : NULL, call : logistf.mod.control() 3 22239-8 [Cytomegalovirus Ab [Presence] in Serum or Plasma, glm]: nCase: 395 | nCon: 4983, corr p-val: 0.284, uncorr p-val: 0.15, OR: 1.179 | model: dis_status ~ 0.046[2.5e-45] + (1.179 * mod_ant[0.150]) + (1.120 * male[0.292]) + (1.8e-05 * sex2[0.964]) + (1.065 * age[0.058]), glm_warn [False]: nan log10 trans: False | Notes: nan 4 30246-3 [Cytomegalovirus DNA [Presence] in Serum or Plasma by NAA with probe detection, glm]: nCase: 864 | nCon: 6511, corr p-val: 0.483, uncorr p-val: 0.286, OR: 1.174 | model: dis_status ~ 0.066[5.9e-165] + (1.174 * mod_ant[0.286]) + (0.901 * male[0.153]) + (1.169 * age[3.1e-21]), glm_warn [False]: nan log10 trans: False | Notes: nan 5 30326-3 [Cytomegalovirus DNA [Presence] in Cerebral spinal fluid by NAA with probe detection, firth]: nCase: 253 | nCon: 4943, corr p-val: 0.561, uncorr p-val: 0.356, OR: 2.473 | model: dis_status ~ 0.010[0.0e+00] + (2.473 * mod_ant[0.356]) + (1.033 * male[0.803]) + (16.048 * sex2[0.186]) + (1.352 * age[0.0e+00]), glm_warn [False]: nan log10 trans: False | Notes: n=5196 | DoF=4 | n iters: full : 7.00e+00, null : 5.00e+00 | Conv at last: LL change : 5.57e-12, max abs score : 5.67e-08, beta change : 2.72e-07 | Log Likes: full : -9.56e+02, null : -1.00e+03 | Method: Penalized ML | control: maxit : 2500, maxhs : 0, maxstep : 5, lconv : 1e-05, gconv : 1e-05, xconv : 1e-05, collapse : TRUE, fit : NR, call : logistf.control(maxit = n_iter) | mod control: tau : 0.5, terms.fit : NULL, call : logistf.mod.control() 6 4996-5 [Cytomegalovirus DNA [Presence] in Blood by NAA with probe detection, firth]: nCase: 270 | nCon: 1501, corr p-val: 0.934, uncorr p-val: 0.842, OR: 1.152 | model: dis_status ~ 0.104[0.0e+00] + (1.152 * mod_ant[0.842]) + (0.893 * male[0.406]) + (1.114 * age[0.005]), glm_warn [False]: nan log10 trans: False | Notes: n=1771 | DoF=3 | n iters: full : 5.00e+00, null : 4.00e+00 | Conv at last: LL change : 1.27e-11, max abs score : 1.35e-08, beta change : 4.18e-08 | Log Likes: full : -7.44e+02, null : -7.48e+02 | Method: Penalized ML | control: maxit : 2500, maxhs : 0, maxstep : 5, lconv : 1e-05, gconv : 1e-05, xconv : 1e-05, collapse : TRUE, fit : NR, call : logistf.control(maxit = n_iter) | mod control: tau : 0.5, terms.fit : NULL, call : logistf.mod.control() 7 82189-2 [Cytomegalovirus DNA [Presence] in Cerebral spinal fluid by NAA with non-probe detection, firth]: nCase: 998 | nCon: 19795, corr p-val: 0.982, uncorr p-val: 0.935, OR: 1.072 | model: dis_status ~ 0.016[0.0e+00] + (1.072 * mod_ant[0.935]) + (1.001 * male[0.989]) + (0.517 * sex2[0.613]) + (1.261 * age[0.0e+00]), glm_warn [False]: nan log10 trans: False | Notes: n=20793 | DoF=4 | n iters: full : 6.00e+00, null : 5.00e+00 | Conv at last: LL change : 2.20e-10, max abs score : 1.47e-06, beta change : 5.44e-06 | Log Likes: full : -3.85e+03, null : -3.99e+03 | Method: Penalized ML | control: maxit : 2500, maxhs : 0, maxstep : 5, lconv : 1e-05, gconv : 1e-05, xconv : 1e-05, collapse : TRUE, fit : NR, call : logistf.control(maxit = n_iter) | mod control: tau : 0.5, terms.fit : NULL, call : logistf.mod.control() dtype: object	25158 24119-0 [Cytomegalovirus IgM Ab [Presence] in Serum or Plasma by Immunoassay, glm]: nCase: 3892 | nCon: 42226, corr p-val: 0.372, uncorr p-val: 0.205, OR: 0.898 | model: dis_status ~ 0.016[0.0e+00] + (0.898 * mod_ant[0.205]) + (1.306 * male[8.5e-15]) + (7.3e-05 * sex2[0.915]) + (1.384 * age[2.5e-267]), glm_warn [False]: nan log10 trans: False | Notes: nan 25160 30325-5 [Cytomegalovirus IgM Ab [Presence] in Serum or Plasma, glm]: nCase: 701 | nCon: 8887, corr p-val: 2.09e-33, uncorr p-val: 1.25e-34, OR: 0.123 | model: dis_status ~ 0.021[4.1e-95] + (0.123 * mod_ant[1.2e-34]) + (1.167 * male[0.065]) + (1.353 * age[2.1e-24]), glm_warn [False]: nan log10 trans: False | Notes: nan 25162 31797-4 [Cytomegalovirus Ag [Presence] in Specimen, glm]: nCase: 61 | nCon: 678, corr p-val: 0.012, uncorr p-val: 3.52e-03, OR: 0.352 | model: dis_status ~ 0.067[1.6e-09] + (0.352 * mod_ant[0.004]) + (0.836 * male[0.507]) + (1.122 * age[0.108]), glm_warn [False]: nan log10 trans: False | Notes: nan 25163 49539-0 [Cytomegalovirus IgM Ab [Presence] in Serum or Plasma by Immunofluorescence, glm]: nCase: 2832 | nCon: 26090, corr p-val: 0.17, uncorr p-val: 0.08, OR: 0.824 | model: dis_status ~ 0.019[0.0e+00] + (0.824 * mod_ant[0.080]) + (1.300 * male[1.4e-10]) + (4.5e-04 * sex2[0.927]) + (1.350 * age[1.9e-117]), glm_warn [False]: nan log10 trans: False | Notes: nan dtype: object	False				False				virus	Herpesviridae	Betaherpesvirinae	betaherpesvirus 5
hypotension	I95	EBV	VCA_p18	No	unk	did_not_attempt	0.3659870734615385		1.239		[0.957-1.604]		224	9205						sex, tdi_quant, num_in_house		all		0		dis_status ~ 0.014[4.0e-15] + (1.239 * mod_ant[0.104]) + (1.484 * male[0.004]) + (0.801 * tdi_quant1[0.232]) + (1.191 * tdi_quant2[0.427]) + (0.802 * num_in_house2[0.187]) + (0.480 * num_in_house3[0.003]) + (0.411 * num_in_house4[0.001]) + (0.217 * num_in_house5[0.003]) + (1.200 * num_in_house6[0.764])		3.77	3.7	0.5	0.65	3.88	3.87					71.56	67.36			0.104383978		sex, tdi_quant, num_in_house, tobac	sex1 : 3.76e-03, tdi_quant1 : 2.32e-01, tdi_quant2 : 4.27e-01, num_in_house2 : 1.87e-01, num_in_house3 : 2.69e-03, num_in_house4 : 1.25e-03, num_in_house5 : 3.37e-03, num_in_house6 : 7.64e-01	sex1: 1.484 [1.136-1.938], tdi_quant1: 0.801 [0.557-1.152], tdi_quant2: 1.191 [0.774-1.833], num_in_house2: 0.802 [0.577-1.113], num_in_house3: 0.480 [0.298-0.775], num_in_house4: 0.411 [0.24-0.705], num_in_house5: 0.217 [0.078-0.603], num_in_house6: 1.200 [0.364-3.956]				0 30339-6 [Epstein Barr virus capsid IgG Ab [Presence] in Serum, glm]: nCase: 2823 | nCon: 34913, corr p-val: 4.90e-55, uncorr p-val: 1.47e-56, OR: 4.182 | model: dis_status ~ 0.019[0.0e+00] + (4.182 * mod_ant[1.5e-56]) + (1.274 * male[1.0e-09]) + (5.4e-04 * sex2[0.927]), glm_warn [False]: nan log10 trans: False | Notes: nan 1 5156-5 [Epstein Barr virus nuclear IgG Ab [Presence] in Serum by Immunoassay, glm]: nCase: 1749 | nCon: 11964, corr p-val: 1.16e-36, uncorr p-val: 6.26e-38, OR: 2.767 | model: dis_status ~ 0.050[2.2e-305] + (2.767 * mod_ant[6.3e-38]) + (1.509 * male[4.4e-15]) + (5.7e-05 * sex2[0.936]), glm_warn [False]: nan log10 trans: False | Notes: nan 2 22296-8 [Epstein Barr virus nuclear Ab [Presence] in Serum, glm]: nCase: 661 | nCon: 11294, corr p-val: 2.52e-32, uncorr p-val: 1.81e-33, OR: 3.98 | model: dis_status ~ 0.018[3.6e-265] + (3.980 * mod_ant[1.8e-33]) + (1.291 * male[0.002]) + (3.2e-05 * sex2[0.952]), glm_warn [False]: nan log10 trans: False | Notes: nan 3 7883-2 [Epstein Barr virus nuclear IgG Ab [Presence] in Serum, glm]: nCase: 1349 | nCon: 20707, corr p-val: 3.08e-27, uncorr p-val: 2.58e-28, OR: 3.135 | model: dis_status ~ 0.020[0.0e+00] + (3.135 * mod_ant[2.6e-28]) + (1.485 * male[4.5e-12]) + (1.5e-04 * sex2[0.950]), glm_warn [False]: nan log10 trans: False | Notes: nan 4 40752-8 [Epstein Barr virus early IgG Ab [Presence] in Serum by Immunoassay, glm]: nCase: 1287 | nCon: 16776, corr p-val: 2.18e-13, uncorr p-val: 2.74e-14, OR: 1.812 | model: dis_status ~ 0.042[0.0e+00] + (1.812 * mod_ant[2.7e-14]) + (1.287 * male[1.7e-05]) + (3.4e-04 * sex2[0.947]), glm_warn [False]: nan log10 trans: False | Notes: nan 5 59183-4 [Epstein Barr virus early diffuse IgG Ab [Presence] in Serum, glm]: nCase: 1820 | nCon: 11835, corr p-val: 2.42e-06, uncorr p-val: 4.49e-07, OR: 1.354 | model: dis_status ~ 0.125[0.0e+00] + (1.354 * mod_ant[4.5e-07]) + (1.288 * male[8.8e-07]) + (2.1e-04 * sex2[0.943]), glm_warn [False]: nan log10 trans: False | Notes: nan 6 22295-0 [Epstein Barr virus early IgG Ab [Presence] in Serum, glm]: nCase: 502 | nCon: 9775, corr p-val: 7.45e-05, uncorr p-val: 1.74e-05, OR: 1.567 | model: dis_status ~ 0.040[0.0e+00] + (1.567 * mod_ant[1.7e-05]) + (1.363 * male[7.4e-04]) + (8.7e-05 * sex2[0.968]), glm_warn [False]: nan log10 trans: False | Notes: nan 7 84871-3 [Epstein Barr virus capsid p18 IgG Ab [Presence] in Serum by Rapid immunoassay, firth]: nCase: 44 | nCon: 2155, corr p-val: 3.02e-03, uncorr p-val: 8.14e-04, OR: 4.059 | model: dis_status ~ 0.007[0.0e+00] + (4.059 * mod_ant[8.1e-04]) + (0.989 * male[0.971]), glm_warn [False]: nan log10 trans: False | Notes: n=2199 | DoF=2 | n iters: full : 9.00e+00, null : 7.00e+00 | Conv at last: LL change : 3.69e-13, max abs score : 1.88e-08, beta change : 4.41e-07 | Log Likes: full : -2.06e+02, null : -2.11e+02 | Method: Penalized ML | control: maxit : 2500, maxhs : 0, maxstep : 5, lconv : 1e-05, gconv : 1e-05, xconv : 1e-05, collapse : TRUE, fit : NR, call : logistf.control(maxit = n_iter) | mod control: tau : 0.5, terms.fit : NULL, call : logistf.mod.control() 8 33395-5 [Epstein Barr virus capsid Ab [Presence] in Serum, firth]: nCase: 45 | nCon: 1001, corr p-val: 0.039, uncorr p-val: 0.014, OR: 2.751 | model: dis_status ~ 0.022[0.0e+00] + (2.751 * mod_ant[0.014]) + (0.843 * male[0.585]), glm_warn [False]: nan log10 trans: False | Notes: n=1046 | DoF=2 | n iters: full : 8.00e+00, null : 6.00e+00 | Conv at last: LL change : 1.71e-13, max abs score : 1.34e-08, beta change : 2.74e-07 | Log Likes: full : -1.78e+02, null : -1.81e+02 | Method: Penalized ML | control: maxit : 2500, maxhs : 0, maxstep : 5, lconv : 1e-05, gconv : 1e-05, xconv : 1e-05, collapse : TRUE, fit : NR, call : logistf.control(maxit = n_iter) | mod control: tau : 0.5, terms.fit : NULL, call : logistf.mod.control() 9 5005-4 [Epstein Barr virus DNA [Presence] in Specimen by NAA with probe detection, glm]: nCase: 907 | nCon: 10280, corr p-val: 0.061, uncorr p-val: 0.024, OR: 1.234 | model: dis_status ~ 0.083[0.0e+00] + (1.234 * mod_ant[0.024]) + (1.056 * male[0.431]) + (1.1e-04 * sex2[0.963]), glm_warn [False]: nan log10 trans: False | Notes: nan 10 40751-0 [Epstein Barr virus capsid IgM Ab [Presence] in Serum by Immunofluorescence, glm]: nCase: 177 | nCon: 6294, corr p-val: 0.861, uncorr p-val: 0.705, OR: 1.14 | model: dis_status ~ 0.030[3.7e-271] + (1.140 * mod_ant[0.705]) + (0.822 * male[0.210]), glm_warn [False]: nan log10 trans: False | Notes: nan dtype: object	25169 23858-4 [Epstein Barr virus DNA [Presence] in Cerebral spinal fluid by NAA with probe detection, firth]: nCase: 172 | nCon: 1639, corr p-val: 0.989, uncorr p-val: 0.971, OR: 0.98 | model: dis_status ~ 0.091[0.0e+00] + (0.980 * mod_ant[0.971]) + (1.325 * male[0.079]) + (3.648 * sex2[0.483]), glm_warn [False]: nan log10 trans: False | Notes: n=1811 | DoF=3 | n iters: full : 6.00e+00, null : 5.00e+00 | Conv at last: LL change : 2.27e-13, max abs score : 8.07e-09, beta change : 1.30e-07 | Log Likes: full : -5.63e+02, null : -5.65e+02 | Method: Penalized ML | control: maxit : 2500, maxhs : 0, maxstep : 5, lconv : 1e-05, gconv : 1e-05, xconv : 1e-05, collapse : TRUE, fit : NR, call : logistf.control(maxit = n_iter) | mod control: tau : 0.5, terms.fit : NULL, call : logistf.mod.control() 25171 24115-8 [Epstein Barr virus capsid IgM Ab [Presence] in Serum by Immunoassay, glm]: nCase: 4437 | nCon: 43152, corr p-val: 2.43e-15, uncorr p-val: 2.68e-16, OR: 0.498 | model: dis_status ~ 0.099[0.0e+00] + (0.498 * mod_ant[2.7e-16]) + (1.160 * male[3.1e-06]) + (6.5e-07 * sex2[0.892]), glm_warn [False]: nan log10 trans: False | Notes: nan 25173 30340-4 [Epstein Barr virus capsid IgM Ab [Presence] in Serum, glm]: nCase: 3055 | nCon: 35189, corr p-val: 3.22e-15, uncorr p-val: 3.86e-16, OR: 0.505 | model: dis_status ~ 0.077[0.0e+00] + (0.505 * mod_ant[3.9e-16]) + (1.380 * male[2.5e-17]) + (1.5e-04 * sex2[0.912]), glm_warn [False]: nan log10 trans: False | Notes: nan 25177 49178-7 [Epstein Barr virus Ab [Presence] in Serum, glm]: nCase: 351 | nCon: 53368, corr p-val: 0.025, uncorr p-val: 7.88e-03, OR: 0.525 | model: dis_status ~ 0.008[0.0e+00] + (0.525 * mod_ant[0.008]) + (0.632 * male[1.2e-04]) + (2.7e-05 * sex2[0.956]), glm_warn [False]: nan log10 trans: False | Notes: nan 25178 5002-1 [Epstein Barr virus DNA [Presence] in Blood by NAA with probe detection, glm]: nCase: 266 | nCon: 3523, corr p-val: 0.75, uncorr p-val: 0.552, OR: 0.881 | model: dis_status ~ 0.070[6.4e-164] + (0.881 * mod_ant[0.552]) + (1.183 * male[0.189]), glm_warn [False]: nan log10 trans: False | Notes: nan dtype: object	False				False				virus	Herpesviridae		gammaherpesvirus 4
hypotension	I95	HBV	HBc	Yes	unk	replicated	0.2428899	1.371820137414427e-43	0.755	0.764	[0.601-0.947]	[0.735-0.793]	224	9205	11895	235033	10900-9	Hepatitis B virus surface Ab [Presence] in Serum by Immunoassay	glm	sex, tdi_quant, num_in_house	sex	all	all	0	0	dis_status ~ 0.038[3.7e-46] + (0.755 * mod_ant[0.015]) + (1.482 * male[0.004]) + (0.798 * tdi_quant1[0.223]) + (1.228 * tdi_quant2[0.351]) + (0.809 * num_in_house2[0.206]) + (0.487 * num_in_house3[0.003]) + (0.413 * num_in_house4[0.001]) + (0.225 * num_in_house5[0.004]) + (1.255 * num_in_house6[0.709])	dis_status ~ 0.049[0.0e+00] + (0.764 * mod_ant[4.9e-45]) + (1.365 * male[7.0e-61]) + (0.081 * sex2[0.012])	0.57	0.67	0.56	0.64	0.6	0.7	122637	112396	7051	4844	71.56	67.36	60.53	50.01	0.015294915	4.92869510448297e-45	sex, tdi_quant, num_in_house	sex1 : 3.81e-03, tdi_quant1 : 2.23e-01, tdi_quant2 : 3.51e-01, num_in_house2 : 2.06e-01, num_in_house3 : 3.24e-03, num_in_house4 : 1.33e-03, num_in_house5 : 4.19e-03, num_in_house6 : 7.09e-01	sex1: 1.482 [1.135-1.935], tdi_quant1: 0.798 [0.555-1.147], tdi_quant2: 1.228 [0.798-1.889], num_in_house2: 0.809 [0.583-1.124], num_in_house3: 0.487 [0.302-0.786], num_in_house4: 0.413 [0.241-0.709], num_in_house5: 0.225 [0.081-0.625], num_in_house6: 1.255 [0.38-4.143]	sex1 : 6.99e-61, sex2 : 1.19e-02	sex1: 1.365 [1.315-1.416], sex2: 0.081 [0.012-0.575]		0 31204-1 [Hepatitis B virus core IgM Ab [Presence] in Serum, glm]: nCase: 10652 | nCon: 1754466, corr p-val: 3.27e-43, uncorr p-val: 1.37e-44, OR: 0.19 | model: dis_status ~ 0.005[0.0e+00] + (0.190 * mod_ant[1.4e-44]) + (1.763 * male[3.7e-186]) + (3.098 * sex2[0.262]), glm_warn [False]: nan log10 trans: False | Notes: nan 1 13953-5 [Hepatitis B virus e Ab [Presence] in Serum or Plasma by Immunoassay, glm]: nCase: 2743 | nCon: 37236, corr p-val: 2.71e-32, uncorr p-val: 2.11e-33, OR: 0.545 | model: dis_status ~ 0.077[0.0e+00] + (0.545 * mod_ant[2.1e-33]) + (1.216 * male[1.0e-06]) + (6.9e-06 * sex2[0.891]), glm_warn [False]: nan log10 trans: False | Notes: nan 2 29610-3 [Hepatitis B virus DNA [Presence] in Serum or Plasma by NAA with probe detection, glm]: nCase: 921 | nCon: 9700, corr p-val: 9.55e-19, uncorr p-val: 9.15e-20, OR: 0.391 | model: dis_status ~ 0.095[0.0e+00] + (0.391 * mod_ant[9.1e-20]) + (1.335 * male[5.2e-05]) + (9.9e-05 * sex2[0.963]), glm_warn [False]: nan log10 trans: False | Notes: nan 3 13954-3 [Hepatitis B virus e Ag [Presence] in Serum or Plasma by Immunoassay, glm]: nCase: 4497 | nCon: 54800, corr p-val: 6.28e-05, uncorr p-val: 1.39e-05, OR: 0.756 | model: dis_status ~ 0.079[0.0e+00] + (0.756 * mod_ant[1.4e-05]) + (1.121 * male[2.6e-04]) + (6.3e-06 * sex2[0.891]), glm_warn [False]: nan log10 trans: False | Notes: nan 4 5196-1 [Hepatitis B virus surface Ag [Presence] in Serum or Plasma by Immunoassay, glm]: nCase: 69188 | nCon: 1480276, corr p-val: 7.21e-05, uncorr p-val: 1.64e-05, OR: 0.829 | model: dis_status ~ 0.036[0.0e+00] + (0.829 * mod_ant[1.6e-05]) + (1.935 * male[0.0e+00]) + (0.221 * sex2[5.6e-06]), glm_warn [False]: nan log10 trans: False | Notes: nan 5 33463-1 [Hepatitis B virus e IgG Ab [Presence] in Serum by Immunoassay, glm]: nCase: 150 | nCon: 2472, corr p-val: 0.046, uncorr p-val: 0.018, OR: 0.417 | model: dis_status ~ 0.066[9.3e-113] + (0.417 * mod_ant[0.018]) + (0.987 * male[0.938]), glm_warn [False]: nan log10 trans: False | Notes: nan 6 83100-8 [Hepatitis B virus core IgG+IgM Ab [Presence] in Serum or Plasma by Immunoassay, glm]: nCase: 178 | nCon: 3424, corr p-val: 0.388, uncorr p-val: 0.222, OR: 0.653 | model: dis_status ~ 0.037[5.0e-149] + (0.653 * mod_ant[0.222]) + (1.931 * male[3.8e-05]), glm_warn [False]: nan log10 trans: False | Notes: nan 7 5007-0 [Hepatitis B virus DNA [Presence] in Blood by NAA with probe detection, firth]: nCase: 55 | nCon: 625, corr p-val: 0.565, uncorr p-val: 0.362, OR: 0.333 | model: dis_status ~ 0.094[0.0e+00] + (0.333 * mod_ant[0.362]) + (0.961 * male[0.890]), glm_warn [False]: nan log10 trans: False | Notes: n=680 | DoF=2 | n iters: full : 7.00e+00, null : 6.00e+00 | Conv at last: LL change : 1.08e-12, max abs score : 8.12e-09, beta change : 2.08e-06 | Log Likes: full : -1.87e+02, null : -1.88e+02 | Method: Penalized ML | control: maxit : 2500, maxhs : 0, maxstep : 5, lconv : 1e-05, gconv : 1e-05, xconv : 1e-05, collapse : TRUE, fit : NR, call : logistf.control(maxit = n_iter) | mod control: tau : 0.5, terms.fit : NULL, call : logistf.mod.control() 8 48070-7 [Hepatitis B virus surface IgG Ab [Presence] in Serum by Immunoassay, glm]: nCase: 363 | nCon: 1511, corr p-val: 0.917, uncorr p-val: 0.791, OR: 0.967 | model: dis_status ~ 0.256[7.9e-44] + (0.967 * mod_ant[0.791]) + (0.913 * male[0.442]), glm_warn [False]: nan log10 trans: False | Notes: nan 9 24113-3 [Hepatitis B virus core IgM Ab [Presence] in Serum or Plasma by Immunoassay, glm]: nCase: 24207 | nCon: 343349, corr p-val: 0.989, uncorr p-val: 0.971, OR: 0.997 | model: dis_status ~ 0.065[0.0e+00] + (0.997 * mod_ant[0.971]) + (1.169 * male[1.2e-31]) + (0.689 * sex2[0.303]), glm_warn [False]: nan log10 trans: False | Notes: nan dtype: object	25193 13952-7 [Hepatitis B virus core Ab [Presence] in Serum or Plasma by Immunoassay, glm]: nCase: 27216 | nCon: 380852, corr p-val: 8.12e-06, uncorr p-val: 1.61e-06, OR: 1.095 | model: dis_status ~ 0.065[0.0e+00] + (1.095 * mod_ant[1.6e-06]) + (1.187 * male[3.5e-42]) + (0.040 * sex2[4.2e-06]), glm_warn [False]: nan log10 trans: False | Notes: nan 25196 16933-4 [Hepatitis B virus core Ab [Presence] in Serum, glm]: nCase: 11393 | nCon: 198963, corr p-val: 0.275, uncorr p-val: 0.141, OR: 1.044 | model: dis_status ~ 0.050[0.0e+00] + (1.044 * mod_ant[0.141]) + (1.303 * male[2.4e-42]) + (6.9e-05 * sex2[0.850]), glm_warn [False]: nan log10 trans: False | Notes: nan 25197 22322-2 [Hepatitis B virus surface Ab [Presence] in Serum, glm]: nCase: 24626 | nCon: 1908441, corr p-val: 5.75e-232, uncorr p-val: 6.88e-234, OR: 1.583 | model: dis_status ~ 0.009[0.0e+00] + (1.583 * mod_ant[6.9e-234]) + (1.759 * male[0.0e+00]) + (2.9e-04 * sex2[0.733]), glm_warn [False]: nan log10 trans: False | Notes: nan 25201 32685-0 [Hepatitis B virus core IgG Ab [Presence] in Serum, glm]: nCase: 4830 | nCon: 61261, corr p-val: 0.032, uncorr p-val: 0.01, OR: 1.135 | model: dis_status ~ 0.072[0.0e+00] + (1.135 * mod_ant[0.010]) + (1.162 * male[6.1e-07]) + (1.3e-04 * sex2[0.911]), glm_warn [False]: nan log10 trans: False | Notes: nan 25205 51914-0 [Hepatitis B virus core IgG+IgM Ab [Presence] in Serum, glm]: nCase: 11846 | nCon: 141776, corr p-val: 0.116, uncorr p-val: 0.051, OR: 1.052 | model: dis_status ~ 0.077[0.0e+00] + (1.052 * mod_ant[0.051]) + (1.156 * male[6.2e-14]) + (0.864 * sex2[0.887]), glm_warn [False]: nan log10 trans: False | Notes: nan 25206 5195-3 [Hepatitis B virus surface Ag [Presence] in Serum, glm]: nCase: 43340 | nCon: 3434138, corr p-val: 2.34e-32, uncorr p-val: 1.54e-33, OR: 1.703 | model: dis_status ~ 0.010[0.0e+00] + (1.703 * mod_ant[1.5e-33]) + (1.862 * male[0.0e+00]) + (0.448 * sex2[0.423]), glm_warn [False]: nan log10 trans: False | Notes: nan 25208 65633-0 [Hepatitis B virus surface Ag [Presence] in Serum or Plasma by Confirmatory method, glm]: nCase: 515 | nCon: 21115, corr p-val: 4.75e-23, uncorr p-val: 4.27e-24, OR: 3.437 | model: dis_status ~ 0.014[0.0e+00] + (3.437 * mod_ant[4.3e-24]) + (1.833 * male[1.6e-06]), glm_warn [False]: nan log10 trans: False | Notes: nan dtype: object	False		0		False		0		virus	Hepadnaviridae		Hepatitis B virus
hypotension	I95	HCV	NS3	No	unk	did_not_attempt	0.5882523797368421		1.169		[0.911-1.501]		224	9205						sex, tdi_quant, tobac		all		0		dis_status ~ 0.016[5.8e-60] + (1.169 * mod_ant[0.219]) + (1.359 * male[0.024]) + (0.822 * tdi_quant1[0.289]) + (1.237 * tdi_quant2[0.327]) + (1.294 * tobac1[0.084]) + (1.652 * tobac2[0.014]) + (1.762 * tobac3[0.438])		1.42	1.37	0.52	0.55	1.57	1.49					71.56	67.36			0.219241055		sex, tdi_quant, tobac	sex1 : 2.44e-02, tdi_quant1 : 2.89e-01, tdi_quant2 : 3.27e-01, tobac1 : 8.37e-02, tobac2 : 1.44e-02, tobac3 : 4.38e-01	sex1: 1.359 [1.04-1.776], tdi_quant1: 0.822 [0.572-1.181], tdi_quant2: 1.237 [0.808-1.894], tobac1: 1.294 [0.966-1.733], tobac2: 1.652 [1.105-2.471], tobac3: 1.762 [0.421-7.373]				0 16128-1 [Hepatitis C virus Ab [Presence] in Serum, glm]: nCase: 43823 | nCon: 1147745, corr p-val: 9.96e-205, uncorr p-val: 1.79e-206, OR: 1.63 | model: dis_status ~ 0.032[0.0e+00] + (1.630 * mod_ant[1.8e-206]) + (1.380 * male[6.8e-236]) + (0.654 * sex2[0.348]), glm_warn [False]: nan log10 trans: False | Notes: nan 1 72376-7 [Hepatitis C virus Ab [Presence] in Serum, Plasma or Blood by Rapid immunoassay, glm]: nCase: 334 | nCon: 21809, corr p-val: 3.12e-05, uncorr p-val: 6.72e-06, OR: 2.403 | model: dis_status ~ 0.020[0.0e+00] + (2.403 * mod_ant[6.7e-06]) + (0.626 * male[3.5e-05]) + (2.4e-05 * sex2[0.959]), glm_warn [False]: nan log10 trans: False | Notes: nan 2 40726-2 [Hepatitis C virus IgG Ab [Presence] in Serum or Plasma by Immunoassay, glm]: nCase: 343 | nCon: 7504, corr p-val: 0.049, uncorr p-val: 0.019, OR: 2.052 | model: dis_status ~ 0.037[0.0e+00] + (2.052 * mod_ant[0.019]) + (1.440 * male[0.001]) + (9.5e-05 * sex2[0.968]), glm_warn [False]: nan log10 trans: False | Notes: nan 3 5199-5 [Hepatitis C virus Ab [Presence] in Serum by Immunoblot, glm]: nCase: 105 | nCon: 1554, corr p-val: 0.125, uncorr p-val: 0.055, OR: 1.488 | model: dis_status ~ 0.060[8.5e-70] + (1.488 * mod_ant[0.055]) + (0.950 * male[0.801]), glm_warn [False]: nan log10 trans: False | Notes: nan 4 5010-4 [Hepatitis C virus RNA [Presence] in Blood by NAA with probe detection, firth]: nCase: 52 | nCon: 612, corr p-val: 0.172, uncorr p-val: 0.082, OR: 2.839 | model: dis_status ~ 0.086[0.0e+00] + (2.839 * mod_ant[0.082]) + (0.927 * male[0.798]), glm_warn [False]: nan log10 trans: False | Notes: n=664 | DoF=2 | n iters: full : 6.00e+00, null : 6.00e+00 | Conv at last: LL change : 7.67e-13, max abs score : 9.27e-09, beta change : 5.70e-07 | Log Likes: full : -1.77e+02, null : -1.79e+02 | Method: Penalized ML | control: maxit : 2500, maxhs : 0, maxstep : 5, lconv : 1e-05, gconv : 1e-05, xconv : 1e-05, collapse : TRUE, fit : NR, call : logistf.control(maxit = n_iter) | mod control: tau : 0.5, terms.fit : NULL, call : logistf.mod.control() 5 48576-3 [Hepatitis C virus RNA [Presence] in Specimen by Probe with signal amplification, glm]: nCase: 44 | nCon: 353, corr p-val: 0.977, uncorr p-val: 0.913, OR: 1.036 | model: dis_status ~ 0.121[3.7e-14] + (1.036 * mod_ant[0.913]) + (1.026 * male[0.939]), glm_warn [False]: nan log10 trans: False | Notes: nan dtype: object	25210 11259-9 [Hepatitis C virus RNA [Presence] in Serum or Plasma by NAA with probe detection, glm]: nCase: 6494 | nCon: 75832, corr p-val: 9.15e-09, uncorr p-val: 1.37e-09, OR: 0.799 | model: dis_status ~ 0.079[0.0e+00] + (0.799 * mod_ant[1.4e-09]) + (1.270 * male[5.2e-20]) + (1.8e-05 * sex2[0.854]), glm_warn [False]: nan log10 trans: False | Notes: nan 25213 16129-9 [Hepatitis C virus IgG Ab [Presence] in Serum, glm]: nCase: 4816 | nCon: 87418, corr p-val: 0.879, uncorr p-val: 0.741, OR: 0.971 | model: dis_status ~ 0.050[0.0e+00] + (0.971 * mod_ant[0.741]) + (1.253 * male[3.1e-14]), glm_warn [False]: nan log10 trans: False | Notes: nan 25217 5012-0 [Hepatitis C virus RNA [Presence] in Specimen by NAA with probe detection, glm]: nCase: 190 | nCon: 4049, corr p-val: 1.56e-03, uncorr p-val: 3.82e-04, OR: 0.447 | model: dis_status ~ 0.049[5.8e-131] + (0.447 * mod_ant[3.8e-04]) + (1.540 * male[0.005]) + (7.0e-08 * sex2[0.970]), glm_warn [False]: nan log10 trans: False | Notes: nan dtype: object	False				False				virus	Flaviviridae		Hepacivirus C
hypotension	I95	HHV-6	p101_k	No	unk	did_not_attempt	0.6118151791304348		0.921		[0.784-1.081]		224	9205						sex, age		all		0		dis_status ~ 1.6e-04[1.6e-33] + (0.921 * mod_ant[0.313]) + (1.381 * male[0.018]) + (2.052 * age[3.0e-13])		1.26	1.36	0.83	0.85	1.2	1.32					71.56	67.36			0.312705536		sex, age, num_in_house	sex1 : 1.77e-02, age : 3.01e-13	sex1: 1.381 [1.058-1.803], age: 2.052 [1.692-2.490]					25220 29495-9 [Herpes virus 6 DNA [Presence] in Specimen by NAA with probe detection, glm]: nCase: 147 | nCon: 2793, corr p-val: 0.928, uncorr p-val: 0.812, OR: 1.078 | model: dis_status ~ 0.016[1.9e-81] + (1.078 * mod_ant[0.812]) + (1.104 * male[0.569]) + (7.6e-05 * sex2[0.986]) + (1.355 * age[3.2e-16]), glm_warn [False]: nan log10 trans: False | Notes: nan 25221 33941-6 [Herpes virus 6 DNA [Presence] in Blood by NAA with probe detection, firth]: nCase: 66 | nCon: 703, corr p-val: 0.597, uncorr p-val: 0.386, OR: 1.726 | model: dis_status ~ 0.053[0.0e+00] + (1.726 * mod_ant[0.386]) + (1.165 * male[0.558]) + (1.189 * age[0.002]), glm_warn [False]: nan log10 trans: False | Notes: n=769 | DoF=3 | n iters: full : 5.00e+00, null : 5.00e+00 | Conv at last: LL change : 1.13e-10, max abs score : 1.85e-06, beta change : 3.44e-06 | Log Likes: full : -2.13e+02, null : -2.19e+02 | Method: Penalized ML | control: maxit : 2500, maxhs : 0, maxstep : 5, lconv : 1e-05, gconv : 1e-05, xconv : 1e-05, collapse : TRUE, fit : NR, call : logistf.control(maxit = n_iter) | mod control: tau : 0.5, terms.fit : NULL, call : logistf.mod.control() 25222 33942-4 [Herpes virus 6 DNA [Presence] in Cerebral spinal fluid by NAA with probe detection, firth]: nCase: 333 | nCon: 4995, corr p-val: 0.638, uncorr p-val: 0.447, OR: 1.491 | model: dis_status ~ 0.017[0.0e+00] + (1.491 * mod_ant[0.447]) + (1.048 * male[0.679]) + (10.079 * sex2[0.249]) + (1.303 * age[0.0e+00]), glm_warn [False]: nan log10 trans: False | Notes: n=5328 | DoF=4 | n iters: full : 6.00e+00, null : 5.00e+00 | Conv at last: LL change : 5.53e-11, max abs score : 9.54e-07, beta change : 9.54e-07 | Log Likes: full : -1.19e+03, null : -1.24e+03 | Method: Penalized ML | control: maxit : 2500, maxhs : 0, maxstep : 5, lconv : 1e-05, gconv : 1e-05, xconv : 1e-05, collapse : TRUE, fit : NR, call : logistf.control(maxit = n_iter) | mod control: tau : 0.5, terms.fit : NULL, call : logistf.mod.control() dtype: object	False				False				virus	Herpesviridae	Betaherpesvirinae	betaherpesvirus 6
hypotension	I95	HHV-7	U14	No	unk	did_not_attempt	0.7638704564516129		0.907		[0.671-1.226]		224	9205						sex, age, tdi_quant		all		0		dis_status ~ 1.6e-04[1.6e-24] + (0.907 * mod_ant[0.526]) + (1.364 * male[0.024]) + (2.096 * age[4.6e-14]) + (0.867 * tdi_quant1[0.439]) + (1.520 * tdi_quant2[0.052])		2.7	2.74	0.46	0.44	2.72	2.78					71.56	67.36			0.52622187		sex, age, tdi_quant	sex1 : 2.42e-02, age : 4.57e-14, tdi_quant1 : 4.39e-01, tdi_quant2 : 5.20e-02	sex1: 1.364 [1.041-1.787], age: 2.096 [1.73-2.541], tdi_quant1: 0.867 [0.603-1.246], tdi_quant2: 1.520 [0.996-2.320]						False				False				virus	Herpesviridae	Betaherpesvirinae	betaherpesvirus 7
hypotension	I95	HIV	env	No	unk	did_not_attempt	0.3659870734615385		1.384		[0.952-2.011]		224	9205						sex, age, tdi_quant		all		0		dis_status ~ 7.4e-05[4.8e-34] + (1.384 * mod_ant[0.089]) + (1.376 * male[0.019]) + (2.095 * age[4.9e-14]) + (0.868 * tdi_quant1[0.443]) + (1.514 * tdi_quant2[0.054])		1.59	1.53	0.37	0.4	1.61	1.59					71.56	67.36			0.088500841		sex, age, tdi_quant, num_in_house	sex1 : 1.90e-02, age : 4.85e-14, tdi_quant1 : 4.43e-01, tdi_quant2 : 5.43e-02	sex1: 1.376 [1.054-1.797], age: 2.095 [1.728-2.539], tdi_quant1: 0.868 [0.603-1.247], tdi_quant2: 1.514 [0.992-2.310]				0 18396-2 [HIV 1 p24 Ag [Presence] in Serum or Plasma by Immunoassay, glm]: nCase: 1994 | nCon: 88325, corr p-val: 6.08e-07, uncorr p-val: 1.09e-07, OR: 3.509 | model: dis_status ~ 0.007[0.0e+00] + (3.509 * mod_ant[1.1e-07]) + (1.029 * male[0.545]) + (2.1e-04 * sex2[0.941]) + (1.289 * age[7.0e-70]), glm_warn [False]: nan log10 trans: False | Notes: nan 1 5017-9 [HIV 1 RNA [Presence] in Blood by NAA with probe detection, glm]: nCase: 166 | nCon: 3332, corr p-val: 0.035, uncorr p-val: 0.012, OR: 2.686 | model: dis_status ~ 0.007[1.4e-68] + (2.686 * mod_ant[0.012]) + (1.126 * male[0.484]) + (2.5e-05 * sex2[0.977]) + (1.481 * age[4.3e-16]), glm_warn [False]: nan log10 trans: False | Notes: nan 2 24012-7 [HIV 1 Ag [Presence] in Serum, glm]: nCase: 1285 | nCon: 32047, corr p-val: 0.046, uncorr p-val: 0.017, OR: 2.783 | model: dis_status ~ 0.003[0.0e+00] + (2.783 * mod_ant[0.017]) + (0.754 * male[2.3e-06]) + (0.002 * sex2[0.957]) + (1.830 * age[7.6e-250]), glm_warn [False]: nan log10 trans: False | Notes: nan 3 14092-1 [HIV 1 Ab [Presence] in Serum by Immunofluorescence, glm]: nCase: 32 | nCon: 281, corr p-val: 0.113, uncorr p-val: 0.048, OR: 2.782 | model: dis_status ~ 0.022[5.2e-07] + (2.782 * mod_ant[0.048]) + (0.779 * male[0.524]) + (1.364 * age[0.022]), glm_warn [False]: nan log10 trans: False | Notes: nan 4 7917-8 [HIV 1 Ab [Presence] in Serum, glm]: nCase: 661 | nCon: 24861, corr p-val: 0.279, uncorr p-val: 0.146, OR: 1.853 | model: dis_status ~ 0.002[0.0e+00] + (1.853 * mod_ant[0.146]) + (1.168 * male[0.069]) + (1.8e-05 * sex2[0.955]) + (1.563 * age[6.3e-68]), glm_warn [False]: nan log10 trans: False | Notes: nan 5 9668-5 [HIV 1 p55 Ab [Presence] in Serum by Immunoblot, glm]: nCase: 44 | nCon: 1103, corr p-val: 0.608, uncorr p-val: 0.401, OR: 1.312 | model: dis_status ~ 0.005[1.1e-26] + (1.312 * mod_ant[0.401]) + (1.002 * male[0.996]) + (1.567 * age[7.6e-09]), glm_warn [False]: nan log10 trans: False | Notes: nan 6 9666-9 [HIV 1 p31 Ab [Presence] in Serum by Immunoblot, glm]: nCase: 46 | nCon: 1100, corr p-val: 0.8, uncorr p-val: 0.618, OR: 1.172 | model: dis_status ~ 0.006[1.7e-26] + (1.172 * mod_ant[0.618]) + (1.006 * male[0.985]) + (1.554 * age[7.0e-09]), glm_warn [False]: nan log10 trans: False | Notes: nan 7 48023-6 [HIV 1 proviral DNA [Presence] in Serum or Plasma by NAA with probe detection, glm]: nCase: 22 | nCon: 765, corr p-val: 0.847, uncorr p-val: 0.668, OR: 1.252 | model: dis_status ~ 0.004[2.5e-19] + (1.252 * mod_ant[0.668]) + (3.010 * male[0.055]) + (1.6e-05 * sex2[0.991]) + (1.471 * age[2.3e-05]), glm_warn [False]: nan log10 trans: False | Notes: nan 8 12859-5 [HIV 1 p18 Ab [Presence] in Serum by Immunoblot, glm]: nCase: 224 | nCon: 3889, corr p-val: 0.928, uncorr p-val: 0.811, OR: 1.04 | model: dis_status ~ 0.002[8.6e-71] + (1.040 * mod_ant[0.811]) + (1.141 * male[0.347]) + (5.6e-05 * sex2[0.976]) + (1.690 * age[4.9e-26]), glm_warn [False]: nan log10 trans: False | Notes: nan 9 9660-2 [HIV 1 gp160 Ab [Presence] in Serum by Immunoblot, glm]: nCase: 45 | nCon: 1111, corr p-val: 0.934, uncorr p-val: 0.836, OR: 1.069 | model: dis_status ~ 0.006[1.1e-25] + (1.069 * mod_ant[0.836]) + (0.993 * male[0.983]) + (1.557 * age[9.8e-09]), glm_warn [False]: nan log10 trans: False | Notes: nan 10 9662-8 [HIV 1 gp41 Ab [Presence] in Serum by Immunoblot, glm]: nCase: 38 | nCon: 545, corr p-val: 0.947, uncorr p-val: 0.867, OR: 1.062 | model: dis_status ~ 0.006[4.0e-10] + (1.062 * mod_ant[0.867]) + (1.120 * male[0.751]) + (1.518 * age[6.8e-04]), glm_warn [False]: nan log10 trans: False | Notes: nan dtype: object	25225 12856-1 [HIV 1 p65 Ab [Presence] in Serum by Immunoblot, glm]: nCase: 43 | nCon: 1098, corr p-val: 0.934, uncorr p-val: 0.85, OR: 0.939 | model: dis_status ~ 0.006[3.6e-26] + (0.939 * mod_ant[0.850]) + (1.061 * male[0.858]) + (1.529 * age[3.2e-08]), glm_warn [False]: nan log10 trans: False | Notes: nan 25230 25835-0 [HIV 1 RNA [Presence] in Serum or Plasma by NAA with probe detection, glm]: nCase: 521 | nCon: 16246, corr p-val: 5.89e-03, uncorr p-val: 1.73e-03, OR: 0.665 | model: dis_status ~ 0.003[1.5e-242] + (0.665 * mod_ant[0.002]) + (1.302 * male[0.006]) + (4.9e-05 * sex2[0.954]) + (1.593 * age[6.9e-56]), glm_warn [False]: nan log10 trans: False | Notes: nan 25232 44871-2 [HIV 1 proviral DNA [Presence] in Blood by NAA with probe detection, firth]: nCase: 47 | nCon: 1277, corr p-val: 0.915, uncorr p-val: 0.781, OR: 0.875 | model: dis_status ~ 0.004[0.0e+00] + (0.875 * mod_ant[0.781]) + (1.406 * male[0.290]) + (32.614 * sex2[0.126]) + (1.669 * age[3.3e-16]), glm_warn [False]: nan log10 trans: False | Notes: n=1324 | DoF=4 | n iters: full : 8.00e+00, null : 6.00e+00 | Conv at last: LL change : 3.69e-13, max abs score : 1.93e-07, beta change : 3.20e-07 | Log Likes: full : -1.62e+02, null : -1.98e+02 | Method: Penalized ML | control: maxit : 2500, maxhs : 0, maxstep : 5, lconv : 1e-05, gconv : 1e-05, xconv : 1e-05, collapse : TRUE, fit : NR, call : logistf.control(maxit = n_iter) | mod control: tau : 0.5, terms.fit : NULL, call : logistf.mod.control() 25235 5221-7 [HIV 1 Ab [Presence] in Serum or Plasma by Immunoblot, glm]: nCase: 284 | nCon: 5882, corr p-val: 0.53, uncorr p-val: 0.327, OR: 0.88 | model: dis_status ~ 0.005[1.6e-82] + (0.880 * mod_ant[0.327]) + (0.816 * male[0.124]) + (1.9e-04 * sex2[0.979]) + (1.572 * age[6.9e-26]), glm_warn [False]: nan log10 trans: False | Notes: nan 25236 68961-2 [HIV 1 Ab [Presence] in Serum, Plasma or Blood by Rapid immunoassay, glm]: nCase: 1738 | nCon: 32231, corr p-val: 4.39e-08, uncorr p-val: 7.35e-09, OR: 0.516 | model: dis_status ~ 0.005[0.0e+00] + (0.516 * mod_ant[7.4e-09]) + (1.159 * male[0.005]) + (1.9e-05 * sex2[0.939]) + (1.612 * age[1.4e-213]), glm_warn [False]: nan log10 trans: False | Notes: nan 25239 9661-0 [HIV 1 gp120 Ab [Presence] in Serum by Immunoblot, glm]: nCase: 45 | nCon: 1110, corr p-val: 0.989, uncorr p-val: 0.96, OR: 0.984 | model: dis_status ~ 0.006[2.9e-26] + (0.984 * mod_ant[0.960]) + (0.995 * male[0.988]) + (1.542 * age[1.2e-08]), glm_warn [False]: nan log10 trans: False | Notes: nan 25241 9664-4 [HIV 1 p24 Ab [Presence] in Serum by Immunoblot, glm]: nCase: 148 | nCon: 6700, corr p-val: 0.934, uncorr p-val: 0.844, OR: 0.964 | model: dis_status ~ 0.011[3.3e-176] + (0.964 * mod_ant[0.844]) + (0.570 * male[0.001]) + (1.420 * sex2[0.732]) + (1.482 * age[1.6e-19]), glm_warn [False]: nan log10 trans: False | Notes: nan 25244 9821-0 [HIV 1 p24 Ag [Presence] in Serum, firth]: nCase: 180 | nCon: 5041, corr p-val: 0.561, uncorr p-val: 0.353, OR: 0.331 | model: dis_status ~ 0.007[0.0e+00] + (0.331 * mod_ant[0.353]) + (1.237 * male[0.170]) + (12.190 * sex2[0.221]) + (1.466 * age[0.0e+00]), glm_warn [False]: nan log10 trans: False | Notes: n=5221 | DoF=4 | n iters: full : 7.00e+00, null : 6.00e+00 | Conv at last: LL change : 1.28e-11, max abs score : 6.53e-08, beta change : 1.04e-07 | Log Likes: full : -7.28e+02, null : -7.77e+02 | Method: Penalized ML | control: maxit : 2500, maxhs : 0, maxstep : 5, lconv : 1e-05, gconv : 1e-05, xconv : 1e-05, collapse : TRUE, fit : NR, call : logistf.control(maxit = n_iter) | mod control: tau : 0.5, terms.fit : NULL, call : logistf.mod.control() dtype: object	False				False				virus	Retroviridae		Lentivirus
hypotension	I95	HPV-16	L1	No	unk	did_not_attempt	0.346747662		1.381		[1.017-1.875]		224	9205						age, tdi_quant, tobac		all		0		dis_status ~ 6.5e-05[2.2e-34] + (1.381 * mod_ant[0.039]) + (2.151 * age[1.4e-14]) + (0.852 * tdi_quant1[0.389]) + (1.402 * tdi_quant2[0.122]) + (1.112 * tobac1[0.481]) + (1.761 * tobac2[0.006]) + (1.404 * tobac3[0.644])		1.62	1.57	0.4	0.47	1.63	1.6					71.56	67.36			0.038527518		age, tdi_quant, num_in_house, tobac	age : 1.43e-14, tdi_quant1 : 3.89e-01, tdi_quant2 : 1.22e-01, tobac1 : 4.81e-01, tobac2 : 5.93e-03, tobac3 : 6.44e-01	age: 2.151 [1.77-2.615], tdi_quant1: 0.852 [0.593-1.226], tdi_quant2: 1.402 [0.914-2.150], tobac1: 1.112 [0.828-1.493], tobac2: 1.761 [1.177-2.636], tobac3: 1.404 [0.334-5.904]				0 30167-1 [Human papilloma virus 16+18+31+33+35+39+45+51+52+56+58+59+68 DNA [Presence] in Cervix by Probe with signal amplification, glm]: nCase: 7847 | nCon: 509104, corr p-val: 1.47e-08, uncorr p-val: 2.29e-09, OR: 1.249 | model: dis_status ~ 0.001[0.0e+00] + (1.249 * mod_ant[2.3e-09]) + (1.635 * age[0.0e+00]), glm_warn [False]: nan log10 trans: False | Notes: nan 1 49896-4 [Human papilloma virus 16+18+31+33+35+39+45+51+52+56+58+59+68 DNA [Presence] in Specimen by NAA with probe detection, glm]: nCase: 4396 | nCon: 139514, corr p-val: 1.31e-05, uncorr p-val: 2.66e-06, OR: 1.29 | model: dis_status ~ 0.006[0.0e+00] + (1.290 * mod_ant[2.7e-06]) + (1.340 * age[1.4e-145]), glm_warn [False]: nan log10 trans: False | Notes: nan 2 59420-0 [Human papilloma virus 16+18+31+33+35+39+45+51+52+56+58+59+66+68 DNA [Presence] in Cervix by Probe with signal amplification, glm]: nCase: 2104 | nCon: 195926, corr p-val: 1.68e-05, uncorr p-val: 3.53e-06, OR: 1.424 | model: dis_status ~ 9.2e-04[0.0e+00] + (1.424 * mod_ant[3.5e-06]) + (1.611 * age[1.8e-156]), glm_warn [False]: nan log10 trans: False | Notes: nan 3 77399-4 [Human papilloma virus 16 DNA [Presence] in Cervix by NAA with probe detection, glm]: nCase: 245 | nCon: 21351, corr p-val: 0.268, uncorr p-val: 0.136, OR: 1.669 | model: dis_status ~ 0.003[1.2e-106] + (1.669 * mod_ant[0.136]) + (1.343 * age[2.4e-08]), glm_warn [False]: nan log10 trans: False | Notes: nan 4 17399-7 [Human papilloma virus 16 Ag [Presence] in Specimen, glm]: nCase: 554 | nCon: 33200, corr p-val: 0.489, uncorr p-val: 0.293, OR: 1.384 | model: dis_status ~ 0.002[6.2e-255] + (1.384 * mod_ant[0.293]) + (1.552 * age[4.6e-40]), glm_warn [False]: nan log10 trans: False | Notes: nan 5 70061-7 [Human papilloma virus 16 and 18 DNA [Presence] in Specimen by NAA with probe detection, glm]: nCase: 171 | nCon: 36933, corr p-val: 0.523, uncorr p-val: 0.319, OR: 1.264 | model: dis_status ~ 4.1e-04[3.5e-98] + (1.264 * mod_ant[0.319]) + (1.600 * age[1.2e-12]), glm_warn [False]: nan log10 trans: False | Notes: nan 6 82675-0 [Human papilloma virus 16+18+31+33+35+39+45+51+52+56+58+59+66+68 DNA [Presence] in Cervix by NAA with probe detection, glm]: nCase: 255 | nCon: 20202, corr p-val: 0.523, uncorr p-val: 0.319, OR: 1.213 | model: dis_status ~ 0.003[2.0e-102] + (1.213 * mod_ant[0.319]) + (1.333 * age[3.0e-08]), glm_warn [False]: nan log10 trans: False | Notes: nan 7 21440-3 [Human papilloma virus 16+18+31+33+35+45+51+52+56 DNA [Presence] in Cervix by Probe, glm]: nCase: 38 | nCon: 1323, corr p-val: 0.633, uncorr p-val: 0.429, OR: 1.314 | model: dis_status ~ 0.007[7.8e-13] + (1.314 * mod_ant[0.429]) + (1.316 * age[0.035]), glm_warn [False]: nan log10 trans: False | Notes: nan dtype: object	25249 59263-4 [Human papilloma virus 16 DNA [Presence] in Cervix by Probe with signal amplification, glm]: nCase: 237 | nCon: 51589, corr p-val: 0.861, uncorr p-val: 0.712, OR: 0.882 | model: dis_status ~ 4.2e-04[1.2e-156] + (0.882 * mod_ant[0.712]) + (1.607 * age[9.9e-20]), glm_warn [False]: nan log10 trans: False | Notes: nan dtype: object	False				False				virus	Papillomaviridae		Alphapapillomavirus 9
hypotension	I95	HPV-18	L1	No	unk	did_not_attempt	0.6118151791304348		1.17		[0.865-1.584]		224	9205						tdi_quant, num_in_house		all		0		dis_status ~ 0.029[1.9e-28] + (1.170 * mod_ant[0.309]) + (0.805 * tdi_quant1[0.241]) + (1.223 * tdi_quant2[0.359]) + (0.832 * num_in_house2[0.270]) + (0.499 * num_in_house3[0.004]) + (0.430 * num_in_house4[0.002]) + (0.229 * num_in_house5[0.005]) + (1.243 * num_in_house6[0.721])		1.56	1.53	0.46	0.45	1.6	1.57					71.56	67.36			0.308805756		tdi_quant, num_in_house	tdi_quant1 : 2.41e-01, tdi_quant2 : 3.59e-01, num_in_house2 : 2.70e-01, num_in_house3 : 4.38e-03, num_in_house4 : 2.15e-03, num_in_house5 : 4.57e-03, num_in_house6 : 7.21e-01	tdi_quant1: 0.805 [0.56-1.157], tdi_quant2: 1.223 [0.796-1.880], num_in_house2: 0.832 [0.60-1.154], num_in_house3: 0.499 [0.31-0.805], num_in_house4: 0.430 [0.251-0.737], num_in_house5: 0.229 [0.083-0.634], num_in_house6: 1.243 [0.377-4.091]				0 59264-2 [Human papilloma virus 18 DNA [Presence] in Cervix by Probe with signal amplification, glm]: nCase: 169 | nCon: 41841, corr p-val: 0.228, uncorr p-val: 0.111, OR: 1.945 | model: dis_status ~ 0.004[0.0e+00] + (1.945 * mod_ant[0.111]), glm_warn [False]: nan log10 trans: False | Notes: nan 1 59420-0 [Human papilloma virus 16+18+31+33+35+39+45+51+52+56+58+59+66+68 DNA [Presence] in Cervix by Probe with signal amplification, glm]: nCase: 2105 | nCon: 195953, corr p-val: 0.633, uncorr p-val: 0.432, OR: 1.061 | model: dis_status ~ 0.011[0.0e+00] + (1.061 * mod_ant[0.432]), glm_warn [False]: nan log10 trans: False | Notes: nan 2 77400-0 [Human papilloma virus 18 DNA [Presence] in Cervix by NAA with probe detection, firth]: nCase: 238 | nCon: 19931, corr p-val: 0.663, uncorr p-val: 0.48, OR: 1.629 | model: dis_status ~ 0.012[0.0e+00] + (1.629 * mod_ant[0.480]), glm_warn [False]: nan log10 trans: False | Notes: n=20169 | DoF=1 | n iters: full : 8.00e+00, null : 8.00e+00 | Conv at last: LL change : 2.27e-13, max abs score : 6.42e-14, beta change : 3.04e-09 | Log Likes: full : -1.29e+03, null : -1.29e+03 | Method: Penalized ML | control: maxit : 2500, maxhs : 0, maxstep : 5, lconv : 1e-05, gconv : 1e-05, xconv : 1e-05, collapse : TRUE, fit : NR, call : logistf.control(maxit = n_iter) | mod control: tau : 0.5, terms.fit : NULL, call : logistf.mod.control() 3 82675-0 [Human papilloma virus 16+18+31+33+35+39+45+51+52+56+58+59+66+68 DNA [Presence] in Cervix by NAA with probe detection, glm]: nCase: 255 | nCon: 20207, corr p-val: 0.861, uncorr p-val: 0.699, OR: 1.077 | model: dis_status ~ 0.013[0.0e+00] + (1.077 * mod_ant[0.699]), glm_warn [False]: nan log10 trans: False | Notes: nan 4 21440-3 [Human papilloma virus 16+18+31+33+35+45+51+52+56 DNA [Presence] in Cervix by Probe, glm]: nCase: 38 | nCon: 1323, corr p-val: 0.879, uncorr p-val: 0.742, OR: 1.116 | model: dis_status ~ 0.027[3.9e-62] + (1.116 * mod_ant[0.742]), glm_warn [False]: nan log10 trans: False | Notes: nan 5 49896-4 [Human papilloma virus 16+18+31+33+35+39+45+51+52+56+58+59+68 DNA [Presence] in Specimen by NAA with probe detection, glm]: nCase: 4442 | nCon: 139957, corr p-val: 0.934, uncorr p-val: 0.833, OR: 1.011 | model: dis_status ~ 0.032[0.0e+00] + (1.011 * mod_ant[0.833]), glm_warn [False]: nan log10 trans: False | Notes: nan 6 17401-1 [Human papilloma virus 18 Ag [Presence] in Specimen, firth]: nCase: 556 | nCon: 33203, corr p-val: 0.971, uncorr p-val: 0.897, OR: 1.073 | model: dis_status ~ 0.017[0.0e+00] + (1.073 * mod_ant[0.897]), glm_warn [False]: nan log10 trans: False | Notes: n=33759 | DoF=1 | n iters: full : 7.00e+00, null : 7.00e+00 | Conv at last: LL change : 7.15e-09, max abs score : 6.91e-09, beta change : 5.12e-06 | Log Likes: full : -2.83e+03, null : -2.83e+03 | Method: Penalized ML | control: maxit : 2500, maxhs : 0, maxstep : 5, lconv : 1e-05, gconv : 1e-05, xconv : 1e-05, collapse : TRUE, fit : NR, call : logistf.control(maxit = n_iter) | mod control: tau : 0.5, terms.fit : NULL, call : logistf.mod.control() 7 70061-7 [Human papilloma virus 16 and 18 DNA [Presence] in Specimen by NAA with probe detection, glm]: nCase: 171 | nCon: 36938, corr p-val: 0.979, uncorr p-val: 0.926, OR: 1.022 | model: dis_status ~ 0.005[0.0e+00] + (1.022 * mod_ant[0.926]), glm_warn [False]: nan log10 trans: False | Notes: nan dtype: object	25257 30167-1 [Human papilloma virus 16+18+31+33+35+39+45+51+52+56+58+59+68 DNA [Presence] in Cervix by Probe with signal amplification, glm]: nCase: 7874 | nCon: 509404, corr p-val: 0.04, uncorr p-val: 0.014, OR: 0.914 | model: dis_status ~ 0.016[0.0e+00] + (0.914 * mod_ant[0.014]), glm_warn [False]: nan log10 trans: False | Notes: nan 25263 75694-0 [Human papilloma virus 18+45 E6+E7 mRNA [Presence] in Cervix by NAA with probe detection, glm]: nCase: 209 | nCon: 20260, corr p-val: 0.81, uncorr p-val: 0.631, OR: 0.866 | model: dis_status ~ 0.010[0.0e+00] + (0.866 * mod_ant[0.631]), glm_warn [False]: nan log10 trans: False | Notes: nan dtype: object	False				False				virus	Papillomaviridae		Alphapapillomavirus 7
hypotension	I95	H. pylori	UreA	Yes	unk	replicated	0.18226881	0.002995201903342405	1.222	1.139	[1.066-1.401]	[1.056-1.228]	224	9205	3349	35245	17859-0	Helicobacter pylori IgG Ab [Presence] in Serum or Plasma by Immunoassay	glm	sex, tdi_quant, tobac	sex	all	all	0	0	dis_status ~ 0.014[1.9e-85] + (1.222 * mod_ant[0.004]) + (1.321 * male[0.042]) + (0.818 * tdi_quant1[0.279]) + (1.214 * tdi_quant2[0.373]) + (1.285 * tobac1[0.093]) + (1.624 * tobac2[0.018]) + (1.802 * tobac3[0.420])	dis_status ~ 0.086[0.0e+00] + (1.139 * mod_ant[7.9e-04]) + (1.167 * male[3.5e-05]) + (2.6e-04 * sex2[0.945])	1.79	1.58	1.04	0.94	1.7	1.53	24781	10464	2257	1092	71.56	67.36	63.83	52.42	0.004050418	0.0007891549924974	sex, tdi_quant, tobac	sex1 : 4.19e-02, tdi_quant1 : 2.79e-01, tdi_quant2 : 3.73e-01, tobac1 : 9.27e-02, tobac2 : 1.84e-02, tobac3 : 4.20e-01	sex1: 1.321 [1.01-1.728], tdi_quant1: 0.818 [0.57-1.176], tdi_quant2: 1.214 [0.792-1.860], tobac1: 1.285 [0.959-1.721], tobac2: 1.624 [1.085-2.429], tobac3: 1.802 [0.431-7.540]	sex1 : 3.46e-05, sex2 : 9.45e-01	sex1: 1.167 [1.085-1.255], sex2: 2.6e-04 [5.34e-106-1.29e+98]		0 22310-7 [Helicobacter pylori Ab [Presence] in Serum, glm]: nCase: 2917 | nCon: 49034, corr p-val: 4.07e-03, uncorr p-val: 1.12e-03, OR: 1.212 | model: dis_status ~ 0.057[0.0e+00] + (1.212 * mod_ant[0.001]) + (1.051 * male[0.199]), glm_warn [False]: nan log10 trans: False | Notes: nan 1 16126-5 [Helicobacter pylori IgG Ab [Presence] in Serum, glm]: nCase: 222 | nCon: 4388, corr p-val: 0.025, uncorr p-val: 7.84e-03, OR: 1.61 | model: dis_status ~ 0.046[2.3e-238] + (1.610 * mod_ant[0.008]) + (1.023 * male[0.870]) + (7.177 * sex2[0.089]), glm_warn [False]: nan log10 trans: False | Notes: nan 2 16125-7 [Helicobacter pylori IgA Ab [Presence] in Serum, firth]: nCase: 18 | nCon: 456, corr p-val: 0.388, uncorr p-val: 0.219, OR: 1.957 | model: dis_status ~ 0.032[0.0e+00] + (1.957 * mod_ant[0.219]) + (1.420 * male[0.461]), glm_warn [False]: nan log10 trans: False | Notes: n=474 | DoF=2 | n iters: full : 7.00e+00, null : 6.00e+00 | Conv at last: LL change : 6.77e-11, max abs score : 3.05e-07, beta change : 4.34e-06 | Log Likes: full : -7.28e+01, null : -7.39e+01 | Method: Penalized ML | control: maxit : 2500, maxhs : 0, maxstep : 5, lconv : 1e-05, gconv : 1e-05, xconv : 1e-05, collapse : TRUE, fit : NR, call : logistf.control(maxit = n_iter) | mod control: tau : 0.5, terms.fit : NULL, call : logistf.mod.control() 3 80373-4 [Helicobacter pylori Ag [Presence] in Stool by Rapid immunoassay, glm]: nCase: 875 | nCon: 22995, corr p-val: 0.633, uncorr p-val: 0.436, OR: 1.123 | model: dis_status ~ 0.037[0.0e+00] + (1.123 * mod_ant[0.436]) + (1.039 * male[0.592]) + (9.0e-05 * sex2[0.960]), glm_warn [False]: nan log10 trans: False | Notes: nan dtype: object	25186 17780-8 [Helicobacter pylori Ag [Presence] in Stool by Immunoassay, glm]: nCase: 4797 | nCon: 109656, corr p-val: 5.68e-03, uncorr p-val: 1.63e-03, OR: 0.844 | model: dis_status ~ 0.043[0.0e+00] + (0.844 * mod_ant[0.002]) + (1.109 * male[5.8e-04]) + (1.535 * sex2[0.557]), glm_warn [False]: nan log10 trans: False | Notes: nan 25189 31843-6 [Helicobacter pylori Ag [Presence] in Stool, glm]: nCase: 649 | nCon: 23168, corr p-val: 0.035, uncorr p-val: 0.012, OR: 0.639 | model: dis_status ~ 0.026[0.0e+00] + (0.639 * mod_ant[0.012]) + (1.366 * male[1.1e-04]) + (5.4e-05 * sex2[0.964]), glm_warn [False]: nan log10 trans: False | Notes: nan 25190 46987-4 [Helicobacter pylori IgM Ab [Presence] in Serum by Immunoassay, glm]: nCase: 293 | nCon: 3635, corr p-val: 0.642, uncorr p-val: 0.458, OR: 0.821 | model: dis_status ~ 0.073[7.9e-224] + (0.821 * mod_ant[0.458]) + (1.317 * male[0.026]), glm_warn [False]: nan log10 trans: False | Notes: nan dtype: object	False		0		False		0		bacteria	Helicobacteraceae		H. pylori
hypotension	I95	HSV-1	IgG	No	unk	did_not_attempt	0.346747662		1.19		[1.012-1.399]		224	9205						age, tdi_quant, tobac		all		0		dis_status ~ 7.8e-05[1.1e-35] + (1.190 * mod_ant[0.036]) + (2.096 * age[1.1e-13]) + (0.843 * tdi_quant1[0.357]) + (1.361 * tdi_quant2[0.160]) + (1.107 * tobac1[0.498]) + (1.769 * tobac2[0.006]) + (1.318 * tobac3[0.706])		3.17	2.99	0.83	0.9	3.6	3.47					71.56	67.36			0.035784994		age, tdi_quant, num_in_house, tobac	age : 1.12e-13, tdi_quant1 : 3.57e-01, tdi_quant2 : 1.60e-01, tobac1 : 4.98e-01, tobac2 : 5.54e-03, tobac3 : 7.06e-01	age: 2.096 [1.724-2.548], tdi_quant1: 0.843 [0.586-1.212], tdi_quant2: 1.361 [0.886-2.090], tobac1: 1.107 [0.825-1.487], tobac2: 1.769 [1.182-2.646], tobac3: 1.318 [0.313-5.549]				0 40466-5 [Herpes simplex virus 1 IgM Ab [Presence] in Serum by Immunofluorescence, glm]: nCase: 321 | nCon: 11672, corr p-val: 0.113, uncorr p-val: 0.049, OR: 1.689 | model: dis_status ~ 0.002[4.3e-215] + (1.689 * mod_ant[0.049]) + (1.665 * age[1.3e-53]), glm_warn [False]: nan log10 trans: False | Notes: nan 1 16130-7 [Herpes simplex virus 1 DNA [Presence] in Specimen by NAA with probe detection, glm]: nCase: 3504 | nCon: 90975, corr p-val: 0.169, uncorr p-val: 0.079, OR: 1.09 | model: dis_status ~ 0.005[0.0e+00] + (1.090 * mod_ant[0.079]) + (1.513 * age[0.0e+00]), glm_warn [False]: nan log10 trans: False | Notes: nan 2 51916-5 [Herpes simplex virus 1 IgG Ab [Presence] in Serum or Plasma by Immunoassay, glm]: nCase: 2984 | nCon: 36198, corr p-val: 0.624, uncorr p-val: 0.419, OR: 1.034 | model: dis_status ~ 0.008[0.0e+00] + (1.034 * mod_ant[0.419]) + (1.589 * age[8.3e-304]), glm_warn [False]: nan log10 trans: False | Notes: nan 3 82190-0 [Herpes simplex virus 1 DNA [Presence] in Cerebral spinal fluid by NAA with non-probe detection, firth]: nCase: 869 | nCon: 18189, corr p-val: 0.847, uncorr p-val: 0.669, OR: 1.243 | model: dis_status ~ 0.016[0.0e+00] + (1.243 * mod_ant[0.669]) + (1.253 * age[0.0e+00]), glm_warn [False]: nan log10 trans: False | Notes: n=19058 | DoF=2 | n iters: full : 6.00e+00, null : 5.00e+00 | Conv at last: LL change : 3.04e-10, max abs score : 4.15e-07, beta change : 1.29e-06 | Log Likes: full : -3.40e+03, null : -3.52e+03 | Method: Penalized ML | control: maxit : 2500, maxhs : 0, maxstep : 5, lconv : 1e-05, gconv : 1e-05, xconv : 1e-05, collapse : TRUE, fit : NR, call : logistf.control(maxit = n_iter) | mod control: tau : 0.5, terms.fit : NULL, call : logistf.mod.control() 4 33291-6 [Herpes simplex virus 1 IgG Ab [Presence] in Serum by Immunoblot, firth]: nCase: 17 | nCon: 422, corr p-val: 0.861, uncorr p-val: 0.712, OR: 1.219 | model: dis_status ~ 0.001[0.0e+00] + (1.219 * mod_ant[0.712]) + (2.046 * age[5.9e-06]), glm_warn [False]: nan log10 trans: False | Notes: n=439 | DoF=2 | n iters: full : 7.00e+00, null : 5.00e+00 | Conv at last: LL change : 6.03e-11, max abs score : 7.78e-07, beta change : 9.40e-06 | Log Likes: full : -5.75e+01, null : -6.82e+01 | Method: Penalized ML | control: maxit : 2500, maxhs : 0, maxstep : 5, lconv : 1e-05, gconv : 1e-05, xconv : 1e-05, collapse : TRUE, fit : NR, call : logistf.control(maxit = n_iter) | mod control: tau : 0.5, terms.fit : NULL, call : logistf.mod.control() dtype: object	25267 16952-4 [Herpes simplex virus 1 DNA [Presence] in Cerebral spinal fluid by NAA with probe detection, glm]: nCase: 993 | nCon: 18723, corr p-val: 0.084, uncorr p-val: 0.034, OR: 0.774 | model: dis_status ~ 0.008[0.0e+00] + (0.774 * mod_ant[0.034]) + (1.429 * age[8.0e-100]), glm_warn [False]: nan log10 trans: False | Notes: nan 25272 5846-1 [Herpes simplex virus 1 Ag [Presence] in Specimen by Immunofluorescence, glm]: nCase: 175 | nCon: 3359, corr p-val: 0.372, uncorr p-val: 0.204, OR: 0.748 | model: dis_status ~ 0.006[3.9e-67] + (0.748 * mod_ant[0.204]) + (1.465 * age[2.5e-18]), glm_warn [False]: nan log10 trans: False | Notes: nan dtype: object	False				False				virus	Herpesviridae	Alphaherpesvirinae	alphaherpesvirus 1
hypotension	I95	HSV-2	IgG	No	unk	did_not_attempt	0.3659870734615385		1.165		[0.983-1.381]		224	9205						age, tdi_quant, tobac		all		0		dis_status ~ 8.9e-05[1.5e-35] + (1.165 * mod_ant[0.079]) + (2.139 * age[2.2e-14]) + (0.851 * tdi_quant1[0.386]) + (1.376 * tdi_quant2[0.145]) + (1.112 * tobac1[0.480]) + (1.764 * tobac2[0.006]) + (1.383 * tobac3[0.658])		1.68	1.59	0.79	0.77	1.54	1.51					71.56	67.36			0.078739492		age, tdi_quant, num_in_house, tobac	age : 2.19e-14, tdi_quant1 : 3.86e-01, tdi_quant2 : 1.45e-01, tobac1 : 4.80e-01, tobac2 : 5.79e-03, tobac3 : 6.58e-01	age: 2.139 [1.76-2.599], tdi_quant1: 0.851 [0.592-1.225], tdi_quant2: 1.376 [0.896-2.113], tobac1: 1.112 [0.828-1.493], tobac2: 1.764 [1.179-2.641], tobac3: 1.383 [0.329-5.819]				0 17851-7 [Herpes simplex virus 2 IgG Ab [Presence] in Serum, glm]: nCase: 240 | nCon: 9600, corr p-val: 0.638, uncorr p-val: 0.447, OR: 1.124 | model: dis_status ~ 0.002[4.5e-153] + (1.124 * mod_ant[0.447]) + (1.645 * age[9.9e-33]), glm_warn [False]: nan log10 trans: False | Notes: nan 1 16955-7 [Herpes simplex virus 2 IgG Ab [Presence] in Serum by Immunoblot, glm]: nCase: 22 | nCon: 493, corr p-val: 0.989, uncorr p-val: 0.959, OR: 1.024 | model: dis_status ~ 0.001[1.1e-14] + (1.024 * mod_ant[0.959]) + (1.997 * age[2.5e-06]), glm_warn [False]: nan log10 trans: False | Notes: nan dtype: object	25274 16131-5 [Herpes simplex virus 2 DNA [Presence] in Specimen by NAA with probe detection, glm]: nCase: 4749 | nCon: 103396, corr p-val: 0.372, uncorr p-val: 0.204, OR: 0.945 | model: dis_status ~ 0.006[0.0e+00] + (0.945 * mod_ant[0.204]) + (1.502 * age[0.0e+00]), glm_warn [False]: nan log10 trans: False | Notes: nan 25276 16960-7 [Herpes simplex virus 2 DNA [Presence] in Cerebral spinal fluid by NAA with probe detection, glm]: nCase: 1013 | nCon: 18664, corr p-val: 0.388, uncorr p-val: 0.223, OR: 0.847 | model: dis_status ~ 0.008[0.0e+00] + (0.847 * mod_ant[0.223]) + (1.440 * age[9.9e-105]), glm_warn [False]: nan log10 trans: False | Notes: nan 25278 43180-9 [Herpes simplex virus 2 IgG Ab [Presence] in Serum or Plasma by Immunoassay, glm]: nCase: 1850 | nCon: 27853, corr p-val: 2.34e-08, uncorr p-val: 3.78e-09, OR: 0.725 | model: dis_status ~ 0.006[0.0e+00] + (0.725 * mod_ant[3.8e-09]) + (1.652 * age[6.0e-240]), glm_warn [False]: nan log10 trans: False | Notes: nan 25280 5849-5 [Herpes simplex virus 2 Ag [Presence] in Specimen by Immunofluorescence, glm]: nCase: 175 | nCon: 3437, corr p-val: 0.154, uncorr p-val: 0.071, OR: 0.597 | model: dis_status ~ 0.006[3.2e-72] + (0.597 * mod_ant[0.071]) + (1.464 * age[5.6e-19]), glm_warn [False]: nan log10 trans: False | Notes: nan 25281 82191-8 [Herpes simplex virus 2 DNA [Presence] in Cerebral spinal fluid by NAA with non-probe detection, firth]: nCase: 892 | nCon: 18304, corr p-val: 0.776, uncorr p-val: 0.577, OR: 0.772 | model: dis_status ~ 0.016[0.0e+00] + (0.772 * mod_ant[0.577]) + (1.257 * age[0.0e+00]), glm_warn [False]: nan log10 trans: False | Notes: n=19196 | DoF=2 | n iters: full : 6.00e+00, null : 5.00e+00 | Conv at last: LL change : 4.55e-10, max abs score : 2.64e-07, beta change : 4.66e-07 | Log Likes: full : -3.47e+03, null : -3.60e+03 | Method: Penalized ML | control: maxit : 2500, maxhs : 0, maxstep : 5, lconv : 1e-05, gconv : 1e-05, xconv : 1e-05, collapse : TRUE, fit : NR, call : logistf.control(maxit = n_iter) | mod control: tau : 0.5, terms.fit : NULL, call : logistf.mod.control() dtype: object	False				False				virus	Herpesviridae	Alphaherpesvirinae	alphaherpesvirus 2
hypotension	I95	HTLV-1	gag	No	unk	did_not_attempt	0.3659870734615385		1.167		[0.989-1.377]		224	9205						sex, age, tdi_quant, tobac		all		0		dis_status ~ 8.9e-05[1.6e-36] + (1.167 * mod_ant[0.068]) + (1.327 * male[0.039]) + (2.080 * age[2.2e-13]) + (0.855 * tdi_quant1[0.400]) + (1.403 * tdi_quant2[0.121]) + (1.073 * tobac1[0.640]) + (1.695 * tobac2[0.011]) + (1.356 * tobac3[0.678])		2.11	1.94	0.81	0.86	2.38	2.12					71.56	67.36			0.06762164		sex, age, tdi_quant, num_in_house, tobac	sex1 : 3.95e-02, age : 2.21e-13, tdi_quant1 : 4.00e-01, tdi_quant2 : 1.21e-01, tobac1 : 6.40e-01, tobac2 : 1.07e-02, tobac3 : 6.78e-01	sex1: 1.327 [1.014-1.737], age: 2.080 [1.71-2.530], tdi_quant1: 0.855 [0.595-1.230], tdi_quant2: 1.403 [0.914-2.152], tobac1: 1.073 [0.798-1.444], tobac2: 1.695 [1.13-2.541], tobac3: 1.356 [0.322-5.706]						False				False				virus	Retroviridae	Orthoretrovirinae	T-lymphotropic virus 1
hypotension	I95	JCV	VP1	No	unk	did_not_attempt	0.6899241196551724		1.091		[0.874-1.363]		224	9205						sex		all		0		dis_status ~ 0.016[3.3e-42] + (1.091 * mod_ant[0.441]) + (1.413 * male[0.011])		2.57	2.53	0.6	0.6	2.56	2.5					71.56	67.36			0.441473874		sex	sex1 : 1.10e-02	sex1: 1.413 [1.083-1.845]					25283 32363-4 [JC virus DNA [Presence] in Serum or Plasma by NAA with probe detection, firth]: nCase: 72 | nCon: 662, corr p-val: 0.4, uncorr p-val: 0.235, OR: 0.254 | model: dis_status ~ 0.104[0.0e+00] + (0.254 * mod_ant[0.235]) + (1.189 * male[0.483]), glm_warn [False]: nan log10 trans: False | Notes: n=734 | DoF=2 | n iters: full : 7.00e+00, null : 5.00e+00 | Conv at last: LL change : 2.84e-14, max abs score : 2.18e-09, beta change : 6.29e-07 | Log Likes: full : -2.31e+02, null : -2.32e+02 | Method: Penalized ML | control: maxit : 2500, maxhs : 0, maxstep : 5, lconv : 1e-05, gconv : 1e-05, xconv : 1e-05, collapse : TRUE, fit : NR, call : logistf.control(maxit = n_iter) | mod control: tau : 0.5, terms.fit : NULL, call : logistf.mod.control() 25284 33295-7 [JC virus DNA [Presence] in Cerebral spinal fluid by NAA with probe detection, firth]: nCase: 93 | nCon: 1009, corr p-val: 0.856, uncorr p-val: 0.687, OR: 0.721 | model: dis_status ~ 0.101[0.0e+00] + (0.721 * mod_ant[0.687]) + (0.869 * male[0.513]), glm_warn [False]: nan log10 trans: False | Notes: n=1102 | DoF=2 | n iters: full : 6.00e+00, null : 6.00e+00 | Conv at last: LL change : 4.09e-12, max abs score : 2.81e-08, beta change : 2.16e-06 | Log Likes: full : -3.15e+02, null : -3.15e+02 | Method: Penalized ML | control: maxit : 2500, maxhs : 0, maxstep : 5, lconv : 1e-05, gconv : 1e-05, xconv : 1e-05, collapse : TRUE, fit : NR, call : logistf.control(maxit = n_iter) | mod control: tau : 0.5, terms.fit : NULL, call : logistf.mod.control() 25286 70173-0 [JC virus Ab [Presence] in Serum or Plasma by Immunoassay, glm]: nCase: 217 | nCon: 7390, corr p-val: 0.993, uncorr p-val: 0.987, OR: 0.998 | model: dis_status ~ 0.029[1.3e-208] + (0.998 * mod_ant[0.987]) + (1.022 * male[0.887]), glm_warn [False]: nan log10 trans: False | Notes: nan dtype: object	False				False				virus	Polyomaviridae		polyomavirus 2
hypotension	I95	KSHV	K8_1	No	unk	did_not_attempt	0.3659870734615385		1.436		[0.96-2.147]		224	9205						sex, age, tdi_quant, tobac		all		0		dis_status ~ 5.9e-05[2.4e-33] + (1.436 * mod_ant[0.078]) + (1.338 * male[0.034]) + (2.108 * age[6.7e-14]) + (0.854 * tdi_quant1[0.394]) + (1.398 * tdi_quant2[0.125]) + (1.076 * tobac1[0.629]) + (1.700 * tobac2[0.010]) + (1.368 * tobac3[0.669])		1.78	1.72	0.32	0.37	1.79	1.76					71.56	67.36			0.0778701		sex, age, tdi_quant, num_in_house, tobac	sex1 : 3.37e-02, age : 6.72e-14, tdi_quant1 : 3.94e-01, tdi_quant2 : 1.25e-01, tobac1 : 6.29e-01, tobac2 : 1.02e-02, tobac3 : 6.69e-01	sex1: 1.338 [1.023-1.751], age: 2.108 [1.735-2.562], tdi_quant1: 0.854 [0.594-1.228], tdi_quant2: 1.398 [0.911-2.145], tobac1: 1.076 [0.80-1.447], tobac2: 1.700 [1.134-2.548], tobac3: 1.368 [0.325-5.755]					0 32364-2 [Herpes virus 8 DNA [Presence] in Serum or Plasma by NAA with probe detection, firth]: nCase: 43 | nCon: 222, corr p-val: 0.8, uncorr p-val: 0.605, OR: 0.644 | model: dis_status ~ 0.065[2.7e-06] + (0.644 * mod_ant[0.605]) + (1.440 * male[0.302]) + (1.182 * age[0.105]), glm_warn [False]: nan log10 trans: False | Notes: n=265 | DoF=3 | n iters: full : 5.00e+00, null : 4.00e+00 | Conv at last: LL change : 5.64e-12, max abs score : 4.75e-07, beta change : 1.84e-06 | Log Likes: full : -1.10e+02, null : -1.12e+02 | Method: Penalized ML | control: maxit : 2500, maxhs : 0, maxstep : 5, lconv : 1e-05, gconv : 1e-05, xconv : 1e-05, collapse : TRUE, fit : NR, call : logistf.control(maxit = n_iter) | mod control: tau : 0.5, terms.fit : NULL, call : logistf.mod.control() dtype: object	False				False				virus	Herpesviridae		gammaherpesvirus 8
hypotension	I95	MCV	VP1	No	unk	did_not_attempt	0.8206642666216217		0.966		[0.823-1.134]		224	9205						sex, num_in_house		all		0		dis_status ~ 0.033[1.6e-35] + (0.966 * mod_ant[0.675]) + (1.480 * male[0.004]) + (0.767 * num_in_house2[0.106]) + (0.464 * num_in_house3[0.002]) + (0.393 * num_in_house4[6.2e-04]) + (0.214 * num_in_house5[0.003]) + (1.321 * num_in_house6[0.646])		2.83	2.85	0.88	0.82	3.01	3					71.56	67.36			0.674768397		sex, num_in_house	sex1 : 3.95e-03, num_in_house2 : 1.06e-01, num_in_house3 : 1.52e-03, num_in_house4 : 6.22e-04, num_in_house5 : 3.03e-03, num_in_house6 : 6.46e-01	sex1: 1.480 [1.134-1.932], num_in_house2: 0.767 [0.557-1.058], num_in_house3: 0.464 [0.289-0.746], num_in_house4: 0.393 [0.23-0.671], num_in_house5: 0.214 [0.077-0.593], num_in_house6: 1.321 [0.402-4.336]						False				False				virus	Polyomaviridae		polyomavirus 5
hypotension	I95	T. gondii	sag1	No	unk	did_not_attempt	0.3659870734615385		1.324		[0.942-1.860]		224	9205						sex, age, tdi_quant, tobac		all		0		dis_status ~ 6.8e-05[2.5e-34] + (1.324 * mod_ant[0.106]) + (1.343 * male[0.032]) + (2.091 * age[1.4e-13]) + (0.851 * tdi_quant1[0.384]) + (1.389 * tdi_quant2[0.133]) + (1.074 * tobac1[0.635]) + (1.695 * tobac2[0.011]) + (1.353 * tobac3[0.680])		2.01	1.93	0.38	0.42	1.98	1.95					71.56	67.36			0.105729599		sex, age, tdi_quant, num_in_house, tobac	sex1 : 3.17e-02, age : 1.45e-13, tdi_quant1 : 3.84e-01, tdi_quant2 : 1.33e-01, tobac1 : 6.35e-01, tobac2 : 1.07e-02, tobac3 : 6.80e-01	sex1: 1.343 [1.026-1.757], age: 2.091 [1.72-2.543], tdi_quant1: 0.851 [0.591-1.224], tdi_quant2: 1.389 [0.905-2.132], tobac1: 1.074 [0.799-1.445], tobac2: 1.695 [1.131-2.542], tobac3: 1.353 [0.322-5.690]				0 40677-7 [Toxoplasma gondii IgG Ab [Presence] in Serum by Immunoassay, glm]: nCase: 1952 | nCon: 15432, corr p-val: 0.105, uncorr p-val: 0.044, OR: 1.161 | model: dis_status ~ 0.016[0.0e+00] + (1.161 * mod_ant[0.044]) + (1.440 * male[7.8e-13]) + (1.412 * age[2.8e-105]), glm_warn [False]: nan log10 trans: False | Notes: nan 1 42626-2 [Toxoplasma gondii DNA [Presence] in Cerebral spinal fluid by NAA with probe detection, firth]: nCase: 175 | nCon: 2353, corr p-val: 0.642, uncorr p-val: 0.458, OR: 2.042 | model: dis_status ~ 0.028[0.0e+00] + (2.042 * mod_ant[0.458]) + (1.107 * male[0.519]) + (1.178 * age[5.2e-04]), glm_warn [False]: nan log10 trans: False | Notes: n=2528 | DoF=3 | n iters: full : 6.00e+00, null : 5.00e+00 | Conv at last: LL change : 5.80e-12, max abs score : 7.40e-08, beta change : 1.60e-07 | Log Likes: full : -6.22e+02, null : -6.29e+02 | Method: Penalized ML | control: maxit : 2500, maxhs : 0, maxstep : 5, lconv : 1e-05, gconv : 1e-05, xconv : 1e-05, collapse : TRUE, fit : NR, call : logistf.control(maxit = n_iter) | mod control: tau : 0.5, terms.fit : NULL, call : logistf.mod.control() dtype: object	25289 22580-5 [Toxoplasma gondii IgG Ab [Presence] in Serum, glm]: nCase: 1190 | nCon: 7656, corr p-val: 5.53e-03, uncorr p-val: 1.56e-03, OR: 0.729 | model: dis_status ~ 0.037[4.7e-150] + (0.729 * mod_ant[0.002]) + (1.010 * male[0.883]) + (3.8e-05 * sex2[0.959]) + (1.312 * age[2.9e-35]), glm_warn [False]: nan log10 trans: False | Notes: nan 25290 29904-0 [Toxoplasma gondii DNA [Presence] in Specimen by NAA with probe detection, firth]: nCase: 343 | nCon: 3526, corr p-val: 0.152, uncorr p-val: 0.069, OR: 0.483 | model: dis_status ~ 0.029[0.0e+00] + (0.483 * mod_ant[0.069]) + (1.236 * male[0.067]) + (1.233 * age[2.1e-10]), glm_warn [False]: nan log10 trans: False | Notes: n=3869 | DoF=3 | n iters: full : 5.00e+00, null : 5.00e+00 | Conv at last: LL change : 4.61e-10, max abs score : 2.52e-06, beta change : 6.23e-06 | Log Likes: full : -1.12e+03, null : -1.15e+03 | Method: Penalized ML | control: maxit : 2500, maxhs : 0, maxstep : 5, lconv : 1e-05, gconv : 1e-05, xconv : 1e-05, collapse : TRUE, fit : NR, call : logistf.control(maxit = n_iter) | mod control: tau : 0.5, terms.fit : NULL, call : logistf.mod.control() dtype: object	False				False				other	Sarcocystidae	Toxoplasmatinae	T. gondii
hypotension	I95	VZV	gE_gl	No	unk	did_not_attempt	0.7638704564516129		1.092		[0.837-1.424]		224	9205						sex, age, tobac		all		0		dis_status ~ 9.0e-05[1.7e-32] + (1.092 * mod_ant[0.517]) + (1.333 * male[0.037]) + (2.084 * age[1.9e-13]) + (1.102 * tobac1[0.520]) + (1.863 * tobac2[0.002]) + (1.548 * tobac3[0.551])		2.77	2.72	0.51	0.51	2.82	2.72					71.56	67.36			0.516962226		sex, age, tobac	sex1 : 3.71e-02, age : 1.88e-13, tobac1 : 5.20e-01, tobac2 : 2.20e-03, tobac3 : 5.51e-01	sex1: 1.333 [1.017-1.746], age: 2.084 [1.713-2.534], tobac1: 1.102 [0.82-1.481], tobac2: 1.863 [1.251-2.775], tobac3: 1.548 [0.369-6.493]				0 82188-4 [Varicella zoster virus DNA [Presence] in Cerebral spinal fluid by NAA with non-probe detection, glm]: nCase: 733 | nCon: 17664, corr p-val: 0.707, uncorr p-val: 0.517, OR: 1.253 | model: dis_status ~ 0.015[0.0e+00] + (1.253 * mod_ant[0.517]) + (1.007 * male[0.932]) + (9.1e-06 * sex2[0.960]) + (1.238 * age[4.9e-40]), glm_warn [False]: nan log10 trans: False | Notes: nan 1 21598-8 [Varicella zoster virus DNA [Presence] in Cerebral spinal fluid by NAA with probe detection, glm]: nCase: 640 | nCon: 9257, corr p-val: 0.979, uncorr p-val: 0.925, OR: 1.012 | model: dis_status ~ 0.010[7.1e-200] + (1.012 * mod_ant[0.925]) + (1.054 * male[0.528]) + (2.7e-04 * sex2[0.971]) + (1.389 * age[2.7e-48]), glm_warn [False]: nan log10 trans: False | Notes: nan dtype: object	25294 11483-5 [Varicella zoster virus DNA [Presence] in Specimen by NAA with probe detection, glm]: nCase: 1781 | nCon: 31802, corr p-val: 0.044, uncorr p-val: 0.016, OR: 0.801 | model: dis_status ~ 0.012[0.0e+00] + (0.801 * mod_ant[0.016]) + (1.160 * male[0.003]) + (1.3e-04 * sex2[0.940]) + (1.318 * age[4.8e-108]), glm_warn [False]: nan log10 trans: False | Notes: nan 25295 15410-4 [Varicella zoster virus IgG Ab [Presence] in Serum by Immunoassay, glm]: nCase: 7518 | nCon: 231866, corr p-val: 0.035, uncorr p-val: 0.012, OR: 0.896 | model: dis_status ~ 0.003[0.0e+00] + (0.896 * mod_ant[0.012]) + (1.802 * male[1.5e-120]) + (1.5e-04 * sex2[0.850]) + (1.609 * age[0.0e+00]), glm_warn [False]: nan log10 trans: False | Notes: nan 25298 29248-2 [Varicella zoster virus DNA [Presence] in Blood by NAA with probe detection, firth]: nCase: 124 | nCon: 1093, corr p-val: 0.24, uncorr p-val: 0.118, OR: 0.327 | model: dis_status ~ 0.035[0.0e+00] + (0.327 * mod_ant[0.118]) + (1.090 * male[0.650]) + (1.250 * age[4.7e-06]), glm_warn [False]: nan log10 trans: False | Notes: n=1217 | DoF=3 | n iters: full : 6.00e+00, null : 4.00e+00 | Conv at last: LL change : -3.24e-12, max abs score : 1.89e-07, beta change : 6.39e-07 | Log Likes: full : -3.82e+02, null : -3.93e+02 | Method: Penalized ML | control: maxit : 2500, maxhs : 0, maxstep : 5, lconv : 1e-05, gconv : 1e-05, xconv : 1e-05, collapse : TRUE, fit : NR, call : logistf.control(maxit = n_iter) | mod control: tau : 0.5, terms.fit : NULL, call : logistf.mod.control() 25299 43588-3 [Varicella zoster virus IgM Ab [Presence] in Serum by Immunofluorescence, firth]: nCase: 115 | nCon: 1692, corr p-val: 0.989, uncorr p-val: 0.968, OR: 0.977 | model: dis_status ~ 0.007[0.0e+00] + (0.977 * mod_ant[0.968]) + (1.034 * male[0.867]) + (9.268 * sex2[0.271]) + (1.513 * age[3.3e-15]), glm_warn [False]: nan log10 trans: False | Notes: n=1807 | DoF=4 | n iters: full : 6.00e+00, null : 5.00e+00 | Conv at last: LL change : 3.10e-10, max abs score : 2.82e-06, beta change : 8.19e-06 | Log Likes: full : -3.90e+02, null : -4.22e+02 | Method: Penalized ML | control: maxit : 2500, maxhs : 0, maxstep : 5, lconv : 1e-05, gconv : 1e-05, xconv : 1e-05, collapse : TRUE, fit : NR, call : logistf.control(maxit = n_iter) | mod control: tau : 0.5, terms.fit : NULL, call : logistf.mod.control() 25300 5882-6 [Varicella zoster virus Ag [Presence] in Specimen by Immunofluorescence, glm]: nCase: 150 | nCon: 2369, corr p-val: 0.258, uncorr p-val: 0.13, OR: 0.757 | model: dis_status ~ 0.004[2.4e-47] + (0.757 * mod_ant[0.130]) + (0.967 * male[0.848]) + (1.586 * age[6.0e-18]), glm_warn [False]: nan log10 trans: False | Notes: nan 25301 8049-9 [Varicella zoster virus DNA [Presence] in Serum by NAA with probe detection, firth]: nCase: 124 | nCon: 1515, corr p-val: 0.247, uncorr p-val: 0.123, OR: 0.503 | model: dis_status ~ 0.033[0.0e+00] + (0.503 * mod_ant[0.123]) + (1.230 * male[0.271]) + (1.152 * age[0.015]), glm_warn [False]: nan log10 trans: False | Notes: n=1639 | DoF=3 | n iters: full : 6.00e+00, null : 5.00e+00 | Conv at last: LL change : -2.44e-12, max abs score : 1.15e-07, beta change : 4.09e-07 | Log Likes: full : -4.26e+02, null : -4.31e+02 | Method: Penalized ML | control: maxit : 2500, maxhs : 0, maxstep : 5, lconv : 1e-05, gconv : 1e-05, xconv : 1e-05, collapse : TRUE, fit : NR, call : logistf.control(maxit = n_iter) | mod control: tau : 0.5, terms.fit : NULL, call : logistf.mod.control() dtype: object	False				False				virus	Herpesviridae		alphaherpesvirus 3
acute nasopharyngitis [common cold]	J00	BKV	VP1	No	unk	did_not_attempt	0.42189673125		1.457		[0.95-2.237]		112	9317						num_in_house		all		0		dis_status ~ 0.006[3.3e-11] + (1.457 * mod_ant[0.085]) + (0.478 * num_in_house2[0.001]) + (0.514 * num_in_house3[0.025]) + (0.247 * num_in_house4[7.7e-04]) + (0.716 * num_in_house5[0.397]) + (1.1e-06 * num_in_house6[0.978])		3.47	3.39	0.42	0.49	3.6	3.53					67.66	67.46			0.084856847		num_in_house	num_in_house2 : 1.14e-03, num_in_house3 : 2.47e-02, num_in_house4 : 7.65e-04, num_in_house5 : 3.97e-01, num_in_house6 : 9.78e-01	num_in_house2: 0.478 [0.307-0.746], num_in_house3: 0.514 [0.287-0.919], num_in_house4: 0.247 [0.11-0.558], num_in_house5: 0.716 [0.331-1.551], num_in_house6: 1.1e-06 [0.00e+00-Inf]						False				False				virus	Polyomaviridae		polyomavirus 1
acute nasopharyngitis [common cold]	J00	C. trach.	momp_D	No	unk	did_not_attempt	0.42189673125		1.211		[0.958-1.529]		112	9317						sex, num_in_house		all		0		dis_status ~ 0.019[7.4e-55] + (1.211 * mod_ant[0.109]) + (0.622 * male[0.020]) + (0.499 * num_in_house2[0.002]) + (0.539 * num_in_house3[0.038]) + (0.265 * num_in_house4[0.001]) + (0.777 * num_in_house5[0.523]) + (1.1e-06 * num_in_house6[0.977])		1.44	1.31	0.76	0.75	1.3	1.2					67.66	67.46			0.108841229		sex, num_in_house	sex1 : 2.02e-02, num_in_house2 : 2.23e-03, num_in_house3 : 3.75e-02, num_in_house4 : 1.37e-03, num_in_house5 : 5.23e-01, num_in_house6 : 9.77e-01	sex1: 0.622 [0.417-0.929], num_in_house2: 0.499 [0.32-0.779], num_in_house3: 0.539 [0.302-0.965], num_in_house4: 0.265 [0.117-0.597], num_in_house5: 0.777 [0.358-1.685], num_in_house6: 1.1e-06 [0.00e+00-Inf]				0 50387-0 [Chlamydia trachomatis rRNA [Presence] in Cervix by NAA with probe detection, glm]: nCase: 262 | nCon: 104873, corr p-val: 0.994, uncorr p-val: 0.971, OR: 1.015 | model: dis_status ~ 0.002[0.0e+00] + (1.015 * mod_ant[0.971]) + (1.315 * male[0.700]) + (1.9e-04 * sex2[0.977]), glm_warn [False]: nan log10 trans: False | Notes: nan dtype: object	25304 16599-3 [Chlamydia trachomatis DNA [Presence] in Blood by NAA with probe detection, firth]: nCase: 88 | nCon: 50329, corr p-val: 0.994, uncorr p-val: 0.958, OR: 0.967 | model: dis_status ~ 0.002[0.0e+00] + (0.967 * mod_ant[0.958]) + (8.397 * male[2.5e-04]) + (40.562 * sex2[0.101]), glm_warn [False]: nan log10 trans: False | Notes: n=50417 | DoF=3 | n iters: full : 1.00e+01, null : 1.00e+01 | Conv at last: LL change : 3.90e-11, max abs score : 2.88e-07, beta change : 5.46e-06 | Log Likes: full : -6.38e+02, null : -6.46e+02 | Method: Penalized ML | control: maxit : 2500, maxhs : 0, maxstep : 5, lconv : 1e-05, gconv : 1e-05, xconv : 1e-05, collapse : TRUE, fit : NR, call : logistf.control(maxit = n_iter) | mod control: tau : 0.5, terms.fit : NULL, call : logistf.mod.control() 25305 21190-4 [Chlamydia trachomatis DNA [Presence] in Cervix by NAA with probe detection, glm]: nCase: 475 | nCon: 61358, corr p-val: 0.902, uncorr p-val: 0.573, OR: 0.842 | model: dis_status ~ 0.008[0.0e+00] + (0.842 * mod_ant[0.573]) + (3.0e-06 * male[0.933]) + (3.0e-06 * sex2[0.994]), glm_warn [False]: nan log10 trans: False | Notes: nan 25306 21613-5 [Chlamydia trachomatis DNA [Presence] in Specimen by NAA with probe detection, glm]: nCase: 7793 | nCon: 1255878, corr p-val: 5.62e-10, uncorr p-val: 1.22e-11, OR: 0.594 | model: dis_status ~ 0.007[0.0e+00] + (0.594 * mod_ant[1.2e-11]) + (0.688 * male[5.8e-28]) + (0.963 * sex2[0.957]), glm_warn [False]: nan log10 trans: False | Notes: nan 25307 31777-6 [Chlamydia trachomatis Ag [Presence] in Specimen, glm]: nCase: 618 | nCon: 102986, corr p-val: 0.333, uncorr p-val: 0.087, OR: 0.628 | model: dis_status ~ 0.007[0.0e+00] + (0.628 * mod_ant[0.087]) + (0.733 * male[0.002]) + (30.556 * sex2[0.002]), glm_warn [False]: nan log10 trans: False | Notes: nan 25308 42931-6 [Chlamydia trachomatis rRNA [Presence] in Urine by NAA with probe detection, glm]: nCase: 437 | nCon: 131835, corr p-val: 0.999, uncorr p-val: 0.999, OR: 1.0 | model: dis_status ~ 0.004[0.0e+00] + (1.000 * mod_ant[0.999]) + (0.456 * male[1.1e-08]) + (4.5e-05 * sex2[0.949]), glm_warn [False]: nan log10 trans: False | Notes: nan 25309 43304-5 [Chlamydia trachomatis rRNA [Presence] in Specimen by NAA with probe detection, glm]: nCase: 3672 | nCon: 769226, corr p-val: 0.994, uncorr p-val: 0.916, OR: 0.99 | model: dis_status ~ 0.005[0.0e+00] + (0.990 * mod_ant[0.916]) + (0.845 * male[8.8e-05]) + (3.434 * sex2[5.5e-04]), glm_warn [False]: nan log10 trans: False | Notes: nan 25310 43404-3 [Chlamydia trachomatis DNA [Presence] in Specimen by Probe with signal amplification, glm]: nCase: 3049 | nCon: 448186, corr p-val: 4.92e-05, uncorr p-val: 3.21e-06, OR: 0.52 | model: dis_status ~ 0.008[0.0e+00] + (0.520 * mod_ant[3.2e-06]) + (0.344 * male[5.1e-74]) + (5.8e-05 * sex2[0.874]), glm_warn [False]: nan log10 trans: False | Notes: nan 25311 45084-1 [Chlamydia trachomatis DNA [Presence] in Vaginal fluid by NAA with probe detection, firth]: nCase: 201 | nCon: 45479, corr p-val: 0.902, uncorr p-val: 0.564, OR: 0.786 | model: dis_status ~ 0.004[0.0e+00] + (0.786 * mod_ant[0.564]) + (0.497 * male[0.577]) + (31.766 * sex2[0.119]), glm_warn [False]: nan log10 trans: False | Notes: n=45680 | DoF=3 | n iters: full : 1.00e+01, null : 9.00e+00 | Conv at last: LL change : 2.27e-13, max abs score : 4.28e-10, beta change : 1.66e-07 | Log Likes: full : -1.29e+03, null : -1.29e+03 | Method: Penalized ML | control: maxit : 2500, maxhs : 0, maxstep : 5, lconv : 1e-05, gconv : 1e-05, xconv : 1e-05, collapse : TRUE, fit : NR, call : logistf.control(maxit = n_iter) | mod control: tau : 0.5, terms.fit : NULL, call : logistf.mod.control() 25312 4993-2 [Chlamydia trachomatis rRNA [Presence] in Specimen by Probe, glm]: nCase: 357 | nCon: 50757, corr p-val: 0.485, uncorr p-val: 0.148, OR: 0.55 | model: dis_status ~ 0.008[0.0e+00] + (0.550 * mod_ant[0.148]) + (0.706 * male[0.025]) + (6.3e-05 * sex2[0.970]), glm_warn [False]: nan log10 trans: False | Notes: nan 25314 53925-4 [Chlamydia trachomatis rRNA [Presence] in Urethra by NAA with probe detection, firth]: nCase: 20 | nCon: 13753, corr p-val: 0.784, uncorr p-val: 0.375, OR: 0.346 | model: dis_status ~ 0.001[0.0e+00] + (0.346 * mod_ant[0.375]) + (1.758 * male[0.251]) + (141.393 * sex2[0.050]), glm_warn [False]: nan log10 trans: False | Notes: n=13773 | DoF=3 | n iters: full : 1.20e+01, null : 1.00e+01 | Conv at last: LL change : 8.24e-13, max abs score : 5.36e-09, beta change : 4.43e-07 | Log Likes: full : -1.48e+02, null : -1.51e+02 | Method: Penalized ML | control: maxit : 2500, maxhs : 0, maxstep : 5, lconv : 1e-05, gconv : 1e-05, xconv : 1e-05, collapse : TRUE, fit : NR, call : logistf.control(maxit = n_iter) | mod control: tau : 0.5, terms.fit : NULL, call : logistf.mod.control() 25315 53926-2 [Chlamydia trachomatis rRNA [Presence] in Vaginal fluid by NAA with probe detection, firth]: nCase: 36 | nCon: 14094, corr p-val: 0.718, uncorr p-val: 0.307, OR: 0.306 | model: dis_status ~ 0.002[0.0e+00] + (0.306 * mod_ant[0.307]) + (24.942 * male[9.9e-06]) + (137.773 * sex2[0.052]), glm_warn [False]: nan log10 trans: False | Notes: n=14130 | DoF=3 | n iters: full : 1.10e+01, null : 9.00e+00 | Conv at last: LL change : 1.82e-12, max abs score : 1.20e-08, beta change : 1.56e-06 | Log Likes: full : -2.41e+02, null : -2.53e+02 | Method: Penalized ML | control: maxit : 2500, maxhs : 0, maxstep : 5, lconv : 1e-05, gconv : 1e-05, xconv : 1e-05, collapse : TRUE, fit : NR, call : logistf.control(maxit = n_iter) | mod control: tau : 0.5, terms.fit : NULL, call : logistf.mod.control() 25316 57287-5 [Chlamydia trachomatis rRNA [Presence] in Anal by NAA with probe detection, firth]: nCase: 41 | nCon: 19509, corr p-val: 0.944, uncorr p-val: 0.652, OR: 0.558 | model: dis_status ~ 0.002[0.0e+00] + (0.558 * mod_ant[0.652]) + (1.043 * male[0.922]) + (41.600 * sex2[0.100]), glm_warn [False]: nan log10 trans: False | Notes: n=19550 | DoF=3 | n iters: full : 1.10e+01, null : 9.00e+00 | Conv at last: LL change : -1.08e-12, max abs score : 4.46e-09, beta change : 4.33e-07 | Log Likes: full : -2.92e+02, null : -2.93e+02 | Method: Penalized ML | control: maxit : 2500, maxhs : 0, maxstep : 5, lconv : 1e-05, gconv : 1e-05, xconv : 1e-05, collapse : TRUE, fit : NR, call : logistf.control(maxit = n_iter) | mod control: tau : 0.5, terms.fit : NULL, call : logistf.mod.control() 25318 6356-0 [Chlamydia trachomatis DNA [Presence] in Genital specimen by NAA with probe detection, firth]: nCase: 87 | nCon: 62387, corr p-val: 0.29, uncorr p-val: 0.069, OR: 0.161 | model: dis_status ~ 0.002[0.0e+00] + (0.161 * mod_ant[0.069]) + (0.580 * male[0.221]) + (38.790 * sex2[0.103]), glm_warn [False]: nan log10 trans: False | Notes: n=62474 | DoF=3 | n iters: full : 1.20e+01, null : 1.00e+01 | Conv at last: LL change : 0.00e+00, max abs score : 1.10e-08, beta change : 2.27e-06 | Log Likes: full : -6.54e+02, null : -6.58e+02 | Method: Penalized ML | control: maxit : 2500, maxhs : 0, maxstep : 5, lconv : 1e-05, gconv : 1e-05, xconv : 1e-05, collapse : TRUE, fit : NR, call : logistf.control(maxit = n_iter) | mod control: tau : 0.5, terms.fit : NULL, call : logistf.mod.control() 25319 6357-8 [Chlamydia trachomatis DNA [Presence] in Urine by NAA with probe detection, glm]: nCase: 483 | nCon: 246212, corr p-val: 0.727, uncorr p-val: 0.327, OR: 0.799 | model: dis_status ~ 0.003[0.0e+00] + (0.799 * mod_ant[0.327]) + (0.515 * male[1.5e-11]) + (6.8e-05 * sex2[0.948]), glm_warn [False]: nan log10 trans: False | Notes: nan dtype: object	False				False				bacteria	Chlamydiaceae		C. trachomatis
acute nasopharyngitis [common cold]	J00	CMV	pp150_Nter	No	unk	did_not_attempt	0.42189673125		1.186		[0.973-1.447]		112	9317						sex, num_in_house		all		0		dis_status ~ 0.016[5.5e-36] + (1.186 * mod_ant[0.092]) + (0.629 * male[0.023]) + (0.487 * num_in_house2[0.002]) + (0.543 * num_in_house3[0.039]) + (0.269 * num_in_house4[0.002]) + (0.763 * num_in_house5[0.495]) + (1.1e-06 * num_in_house6[0.977])		2.7	2.53	0.97	0.97	3.16	2.77					67.66	67.46			0.091788699		sex, num_in_house	sex1 : 2.33e-02, num_in_house2 : 1.51e-03, num_in_house3 : 3.94e-02, num_in_house4 : 1.58e-03, num_in_house5 : 4.95e-01, num_in_house6 : 9.77e-01	sex1: 0.629 [0.421-0.939], num_in_house2: 0.487 [0.312-0.759], num_in_house3: 0.543 [0.303-0.971], num_in_house4: 0.269 [0.119-0.608], num_in_house5: 0.763 [0.352-1.656], num_in_house6: 1.1e-06 [0.00e+00-Inf]				0 24119-0 [Cytomegalovirus IgM Ab [Presence] in Serum or Plasma by Immunoassay, glm]: nCase: 308 | nCon: 48443, corr p-val: 0.525, uncorr p-val: 0.166, OR: 1.37 | model: dis_status ~ 0.007[0.0e+00] + (1.370 * mod_ant[0.166]) + (0.765 * male[0.021]) + (6.1e-05 * sex2[0.961]), glm_warn [False]: nan log10 trans: False | Notes: nan 1 82189-2 [Cytomegalovirus DNA [Presence] in Cerebral spinal fluid by NAA with non-probe detection, firth]: nCase: 50 | nCon: 23437, corr p-val: 0.718, uncorr p-val: 0.31, OR: 6.614 | model: dis_status ~ 0.002[0.0e+00] + (6.614 * mod_ant[0.310]) + (0.810 * male[0.454]) + (14.331 * sex2[0.191]), glm_warn [False]: nan log10 trans: False | Notes: n=23487 | DoF=3 | n iters: full : 1.00e+01, null : 9.00e+00 | Conv at last: LL change : 1.25e-12, max abs score : 5.15e-08, beta change : 7.10e-07 | Log Likes: full : -3.56e+02, null : -3.57e+02 | Method: Penalized ML | control: maxit : 2500, maxhs : 0, maxstep : 5, lconv : 1e-05, gconv : 1e-05, xconv : 1e-05, collapse : TRUE, fit : NR, call : logistf.control(maxit = n_iter) | mod control: tau : 0.5, terms.fit : NULL, call : logistf.mod.control() 2 30326-3 [Cytomegalovirus DNA [Presence] in Cerebral spinal fluid by NAA with probe detection, firth]: nCase: 30 | nCon: 5742, corr p-val: 0.732, uncorr p-val: 0.339, OR: 5.794 | model: dis_status ~ 0.006[0.0e+00] + (5.794 * mod_ant[0.339]) + (0.893 * male[0.753]) + (34.980 * sex2[0.115]), glm_warn [False]: nan log10 trans: False | Notes: n=5772 | DoF=3 | n iters: full : 9.00e+00, null : 9.00e+00 | Conv at last: LL change : 2.73e-12, max abs score : 7.78e-08, beta change : 1.74e-06 | Log Likes: full : -1.87e+02, null : -1.88e+02 | Method: Penalized ML | control: maxit : 2500, maxhs : 0, maxstep : 5, lconv : 1e-05, gconv : 1e-05, xconv : 1e-05, collapse : TRUE, fit : NR, call : logistf.control(maxit = n_iter) | mod control: tau : 0.5, terms.fit : NULL, call : logistf.mod.control() 3 22244-8 [Cytomegalovirus IgG Ab [Presence] in Serum or Plasma, glm]: nCase: 195 | nCon: 40845, corr p-val: 0.842, uncorr p-val: 0.452, OR: 1.12 | model: dis_status ~ 0.005[0.0e+00] + (1.120 * mod_ant[0.452]) + (0.762 * male[0.060]) + (2.3e-04 * sex2[0.972]), glm_warn [False]: nan log10 trans: False | Notes: nan 4 22239-8 [Cytomegalovirus Ab [Presence] in Serum or Plasma, glm]: nCase: 31 | nCon: 5439, corr p-val: 0.858, uncorr p-val: 0.497, OR: 1.31 | model: dis_status ~ 0.004[2.5e-39] + (1.310 * mod_ant[0.497]) + (1.197 * male[0.628]) + (4.4e-06 * sex2[0.987]), glm_warn [False]: nan log10 trans: False | Notes: nan 5 4996-5 [Cytomegalovirus DNA [Presence] in Blood by NAA with probe detection, firth]: nCase: 29 | nCon: 2160, corr p-val: 0.902, uncorr p-val: 0.569, OR: 2.573 | model: dis_status ~ 0.013[0.0e+00] + (2.573 * mod_ant[0.569]) + (1.144 * male[0.724]), glm_warn [False]: nan log10 trans: False | Notes: n=2189 | DoF=2 | n iters: full : 8.00e+00, null : 8.00e+00 | Conv at last: LL change : 1.32e-11, max abs score : 1.92e-07, beta change : 3.30e-06 | Log Likes: full : -1.52e+02, null : -1.52e+02 | Method: Penalized ML | control: maxit : 2500, maxhs : 0, maxstep : 5, lconv : 1e-05, gconv : 1e-05, xconv : 1e-05, collapse : TRUE, fit : NR, call : logistf.control(maxit = n_iter) | mod control: tau : 0.5, terms.fit : NULL, call : logistf.mod.control() 6 5000-5 [Cytomegalovirus DNA [Presence] in Specimen by NAA with probe detection, glm]: nCase: 127 | nCon: 38142, corr p-val: 0.944, uncorr p-val: 0.669, OR: 1.196 | model: dis_status ~ 0.004[0.0e+00] + (1.196 * mod_ant[0.669]) + (0.762 * male[0.128]) + (3.4e-04 * sex2[0.983]), glm_warn [False]: nan log10 trans: False | Notes: nan dtype: object	25320 13949-3 [Cytomegalovirus IgG Ab [Presence] in Serum or Plasma by Immunoassay, glm]: nCase: 315 | nCon: 63117, corr p-val: 0.072, uncorr p-val: 8.31e-03, OR: 0.739 | model: dis_status ~ 0.007[0.0e+00] + (0.739 * mod_ant[0.008]) + (0.757 * male[0.015]) + (8.2e-05 * sex2[0.966]), glm_warn [False]: nan log10 trans: False | Notes: nan 25324 30246-3 [Cytomegalovirus DNA [Presence] in Serum or Plasma by NAA with probe detection, firth]: nCase: 95 | nCon: 8680, corr p-val: 0.944, uncorr p-val: 0.642, OR: 0.804 | model: dis_status ~ 0.011[0.0e+00] + (0.804 * mod_ant[0.642]) + (0.983 * male[0.934]), glm_warn [False]: nan log10 trans: False | Notes: n=8775 | DoF=2 | n iters: full : 8.00e+00, null : 8.00e+00 | Conv at last: LL change : 1.25e-11, max abs score : 5.15e-08, beta change : 2.40e-06 | Log Likes: full : -5.20e+02, null : -5.20e+02 | Method: Penalized ML | control: maxit : 2500, maxhs : 0, maxstep : 5, lconv : 1e-05, gconv : 1e-05, xconv : 1e-05, collapse : TRUE, fit : NR, call : logistf.control(maxit = n_iter) | mod control: tau : 0.5, terms.fit : NULL, call : logistf.mod.control() 25325 30325-5 [Cytomegalovirus IgM Ab [Presence] in Serum or Plasma, firth]: nCase: 30 | nCon: 9721, corr p-val: 7.67e-03, uncorr p-val: 6.10e-04, OR: 0.155 | model: dis_status ~ 0.004[0.0e+00] + (0.155 * mod_ant[6.1e-04]) + (1.744 * male[0.142]), glm_warn [False]: nan log10 trans: False | Notes: n=9751 | DoF=2 | n iters: full : 1.10e+01, null : 9.00e+00 | Conv at last: LL change : 6.58e-11, max abs score : 3.85e-07, beta change : 6.93e-06 | Log Likes: full : -1.90e+02, null : -2.00e+02 | Method: Penalized ML | control: maxit : 2500, maxhs : 0, maxstep : 5, lconv : 1e-05, gconv : 1e-05, xconv : 1e-05, collapse : TRUE, fit : NR, call : logistf.control(maxit = n_iter) | mod control: tau : 0.5, terms.fit : NULL, call : logistf.mod.control() dtype: object	False				False				virus	Herpesviridae	Betaherpesvirinae	betaherpesvirus 5
acute nasopharyngitis [common cold]	J00	EBV	VCA_p18	No	unk	did_not_attempt	0.42189673125		1.496		[0.945-2.368]		112	9317						sex, num_in_house		all		0		dis_status ~ 0.006[1.2e-08] + (1.496 * mod_ant[0.086]) + (0.629 * male[0.023]) + (0.482 * num_in_house2[0.001]) + (0.532 * num_in_house3[0.034]) + (0.263 * num_in_house4[0.001]) + (0.768 * num_in_house5[0.504]) + (1.1e-06 * num_in_house6[0.977])		3.81	3.7	0.42	0.65	3.89	3.87					67.66	67.46			0.085899208		sex, num_in_house	sex1 : 2.31e-02, num_in_house2 : 1.28e-03, num_in_house3 : 3.36e-02, num_in_house4 : 1.27e-03, num_in_house5 : 5.04e-01, num_in_house6 : 9.77e-01	sex1: 0.629 [0.421-0.938], num_in_house2: 0.482 [0.309-0.751], num_in_house3: 0.532 [0.297-0.952], num_in_house4: 0.263 [0.116-0.592], num_in_house5: 0.768 [0.354-1.666], num_in_house6: 1.1e-06 [0.00e+00-Inf]				0 24115-8 [Epstein Barr virus capsid IgM Ab [Presence] in Serum by Immunoassay, glm]: nCase: 237 | nCon: 49087, corr p-val: 0.138, uncorr p-val: 0.019, OR: 1.661 | model: dis_status ~ 0.005[0.0e+00] + (1.661 * mod_ant[0.019]) + (0.828 * male[0.147]) + (1.7e-06 * sex2[0.963]), glm_warn [False]: nan log10 trans: False | Notes: nan 1 59183-4 [Epstein Barr virus early diffuse IgG Ab [Presence] in Serum, glm]: nCase: 78 | nCon: 14164, corr p-val: 0.525, uncorr p-val: 0.167, OR: 1.434 | model: dis_status ~ 0.004[5.7e-162] + (1.434 * mod_ant[0.167]) + (1.420 * male[0.137]) + (3.1e-04 * sex2[0.988]), glm_warn [False]: nan log10 trans: False | Notes: nan 2 30340-4 [Epstein Barr virus capsid IgM Ab [Presence] in Serum, glm]: nCase: 261 | nCon: 39384, corr p-val: 0.994, uncorr p-val: 0.855, OR: 1.039 | model: dis_status ~ 0.008[0.0e+00] + (1.039 * mod_ant[0.855]) + (0.676 * male[0.002]) + (1.6e-04 * sex2[0.968]), glm_warn [False]: nan log10 trans: False | Notes: nan 3 5002-1 [Epstein Barr virus DNA [Presence] in Blood by NAA with probe detection, glm]: nCase: 60 | nCon: 3875, corr p-val: 0.994, uncorr p-val: 0.858, OR: 1.075 | model: dis_status ~ 0.016[2.7e-105] + (1.075 * mod_ant[0.858]) + (0.933 * male[0.789]), glm_warn [False]: nan log10 trans: False | Notes: nan dtype: object	25331 22295-0 [Epstein Barr virus early IgG Ab [Presence] in Serum, glm]: nCase: 67 | nCon: 10535, corr p-val: 0.732, uncorr p-val: 0.336, OR: 0.718 | model: dis_status ~ 0.007[6.8e-192] + (0.718 * mod_ant[0.336]) + (0.794 * male[0.360]) + (6.4e-05 * sex2[0.988]), glm_warn [False]: nan log10 trans: False | Notes: nan 25333 24114-1 [Epstein Barr virus capsid IgG Ab [Presence] in Serum by Immunoassay, glm]: nCase: 389 | nCon: 77411, corr p-val: 5.83e-12, uncorr p-val: 8.45e-14, OR: 0.425 | model: dis_status ~ 0.012[0.0e+00] + (0.425 * mod_ant[8.4e-14]) + (0.702 * male[5.4e-04]) + (4.3e-06 * sex2[0.943]), glm_warn [False]: nan log10 trans: False | Notes: nan 25335 30339-6 [Epstein Barr virus capsid IgG Ab [Presence] in Serum, glm]: nCase: 202 | nCon: 38705, corr p-val: 0.012, uncorr p-val: 1.06e-03, OR: 0.583 | model: dis_status ~ 0.009[2.6e-198] + (0.583 * mod_ant[0.001]) + (0.723 * male[0.022]) + (4.7e-04 * sex2[0.973]), glm_warn [False]: nan log10 trans: False | Notes: nan 25337 40751-0 [Epstein Barr virus capsid IgM Ab [Presence] in Serum by Immunofluorescence, firth]: nCase: 34 | nCon: 6437, corr p-val: 0.994, uncorr p-val: 0.936, OR: 0.936 | model: dis_status ~ 0.007[0.0e+00] + (0.936 * mod_ant[0.936]) + (0.552 * male[0.096]), glm_warn [False]: nan log10 trans: False | Notes: n=6471 | DoF=2 | n iters: full : 9.00e+00, null : 9.00e+00 | Conv at last: LL change : 2.02e-10, max abs score : 7.27e-07, beta change : 7.32e-06 | Log Likes: full : -2.08e+02, null : -2.09e+02 | Method: Penalized ML | control: maxit : 2500, maxhs : 0, maxstep : 5, lconv : 1e-05, gconv : 1e-05, xconv : 1e-05, collapse : TRUE, fit : NR, call : logistf.control(maxit = n_iter) | mod control: tau : 0.5, terms.fit : NULL, call : logistf.mod.control() 25338 40752-8 [Epstein Barr virus early IgG Ab [Presence] in Serum by Immunoassay, glm]: nCase: 207 | nCon: 18207, corr p-val: 8.06e-06, uncorr p-val: 3.50e-07, OR: 0.484 | model: dis_status ~ 0.024[2.4e-208] + (0.484 * mod_ant[3.5e-07]) + (0.581 * male[1.6e-04]) + (3.0e-04 * sex2[0.980]), glm_warn [False]: nan log10 trans: False | Notes: nan 25339 49178-7 [Epstein Barr virus Ab [Presence] in Serum, glm]: nCase: 90 | nCon: 53822, corr p-val: 0.994, uncorr p-val: 0.87, OR: 0.941 | model: dis_status ~ 0.002[0.0e+00] + (0.941 * mod_ant[0.870]) + (0.729 * male[0.165]) + (3.5e-05 * sex2[0.974]), glm_warn [False]: nan log10 trans: False | Notes: nan 25341 5005-4 [Epstein Barr virus DNA [Presence] in Specimen by NAA with probe detection, glm]: nCase: 76 | nCon: 12863, corr p-val: 0.993, uncorr p-val: 0.799, OR: 0.917 | model: dis_status ~ 0.007[7.4e-203] + (0.917 * mod_ant[0.799]) + (0.844 * male[0.463]) + (2.0e-04 * sex2[0.987]), glm_warn [False]: nan log10 trans: False | Notes: nan 25342 5156-5 [Epstein Barr virus nuclear IgG Ab [Presence] in Serum by Immunoassay, glm]: nCase: 79 | nCon: 14727, corr p-val: 0.473, uncorr p-val: 0.141, OR: 0.696 | model: dis_status ~ 0.008[1.9e-101] + (0.696 * mod_ant[0.141]) + (0.682 * male[0.094]) + (2.2e-05 * sex2[0.984]), glm_warn [False]: nan log10 trans: False | Notes: nan 25344 7883-2 [Epstein Barr virus nuclear IgG Ab [Presence] in Serum, glm]: nCase: 76 | nCon: 22558, corr p-val: 0.818, uncorr p-val: 0.397, OR: 0.795 | model: dis_status ~ 0.005[2.8e-100] + (0.795 * mod_ant[0.397]) + (0.754 * male[0.226]) + (3.5e-04 * sex2[0.983]), glm_warn [False]: nan log10 trans: False | Notes: nan dtype: object	False				False				virus	Herpesviridae		gammaherpesvirus 4
acute nasopharyngitis [common cold]	J00	HBV	HBc	No	unk	did_not_attempt	0.6146053376086956		0.851		[0.622-1.165]		112	9317						sex, num_in_house		all		0		dis_status ~ 0.028[4.3e-70] + (0.851 * mod_ant[0.314]) + (0.622 * male[0.020]) + (0.488 * num_in_house2[0.002]) + (0.539 * num_in_house3[0.037]) + (0.264 * num_in_house4[0.001]) + (0.784 * num_in_house5[0.537]) + (1.2e-06 * num_in_house6[0.978])		0.61	0.67	0.54	0.64	0.7	0.7					67.66	67.46			0.314131617		sex, num_in_house	sex1 : 1.98e-02, num_in_house2 : 1.55e-03, num_in_house3 : 3.74e-02, num_in_house4 : 1.34e-03, num_in_house5 : 5.37e-01, num_in_house6 : 9.78e-01	sex1: 0.622 [0.417-0.927], num_in_house2: 0.488 [0.313-0.761], num_in_house3: 0.539 [0.301-0.965], num_in_house4: 0.264 [0.117-0.596], num_in_house5: 0.784 [0.361-1.700], num_in_house6: 1.2e-06 [0.00e+00-Inf]				0 5196-1 [Hepatitis B virus surface Ag [Presence] in Serum or Plasma by Immunoassay, glm]: nCase: 6917 | nCon: 1583965, corr p-val: 7.67e-03, uncorr p-val: 6.11e-04, OR: 0.522 | model: dis_status ~ 0.005[0.0e+00] + (0.522 * mod_ant[6.1e-04]) + (0.720 * male[4.9e-33]) + (0.919 * sex2[0.850]), glm_warn [False]: nan log10 trans: False | Notes: nan 1 31204-1 [Hepatitis B virus core IgM Ab [Presence] in Serum, glm]: nCase: 829 | nCon: 1775813, corr p-val: 0.044, uncorr p-val: 4.79e-03, OR: 0.424 | model: dis_status ~ 4.9e-04[0.0e+00] + (0.424 * mod_ant[0.005]) + (0.947 * male[0.444]) + (0.001 * sex2[0.946]), glm_warn [False]: nan log10 trans: False | Notes: nan 2 13952-7 [Hepatitis B virus core Ab [Presence] in Serum or Plasma by Immunoassay, glm]: nCase: 1692 | nCon: 422661, corr p-val: 0.167, uncorr p-val: 0.024, OR: 0.83 | model: dis_status ~ 0.005[0.0e+00] + (0.830 * mod_ant[0.024]) + (0.715 * male[1.6e-11]) + (0.556 * sex2[0.408]), glm_warn [False]: nan log10 trans: False | Notes: nan 3 16933-4 [Hepatitis B virus core Ab [Presence] in Serum, glm]: nCase: 866 | nCon: 217775, corr p-val: 0.21, uncorr p-val: 0.039, OR: 0.787 | model: dis_status ~ 0.004[0.0e+00] + (0.787 * mod_ant[0.039]) + (0.934 * male[0.316]) + (1.2e-04 * sex2[0.948]), glm_warn [False]: nan log10 trans: False | Notes: nan 4 13953-5 [Hepatitis B virus e Ab [Presence] in Serum or Plasma by Immunoassay, glm]: nCase: 201 | nCon: 41518, corr p-val: 0.249, uncorr p-val: 0.049, OR: 0.712 | model: dis_status ~ 0.007[0.0e+00] + (0.712 * mod_ant[0.049]) + (0.521 * male[1.0e-05]) + (1.509 * sex2[0.683]), glm_warn [False]: nan log10 trans: False | Notes: nan 5 24113-3 [Hepatitis B virus core IgM Ab [Presence] in Serum or Plasma by Immunoassay, glm]: nCase: 1748 | nCon: 386300, corr p-val: 0.297, uncorr p-val: 0.075, OR: 0.483 | model: dis_status ~ 0.005[0.0e+00] + (0.483 * mod_ant[0.075]) + (0.685 * male[1.3e-14]) + (1.994 * sex2[0.332]), glm_warn [False]: nan log10 trans: False | Notes: nan 6 13954-3 [Hepatitis B virus e Ag [Presence] in Serum or Plasma by Immunoassay, glm]: nCase: 287 | nCon: 61827, corr p-val: 0.576, uncorr p-val: 0.203, OR: 0.713 | model: dis_status ~ 0.006[0.0e+00] + (0.713 * mod_ant[0.203]) + (0.507 * male[4.4e-08]) + (1.654 * sex2[0.618]), glm_warn [False]: nan log10 trans: False | Notes: nan 7 10900-9 [Hepatitis B virus surface Ab [Presence] in Serum by Immunoassay, glm]: nCase: 1046 | nCon: 255624, corr p-val: 0.82, uncorr p-val: 0.417, OR: 0.951 | model: dis_status ~ 0.005[0.0e+00] + (0.951 * mod_ant[0.417]) + (0.700 * male[2.5e-08]) + (1.3e-05 * sex2[0.937]), glm_warn [False]: nan log10 trans: False | Notes: nan 8 29610-3 [Hepatitis B virus DNA [Presence] in Serum or Plasma by NAA with probe detection, glm]: nCase: 66 | nCon: 11825, corr p-val: 0.851, uncorr p-val: 0.475, OR: 0.801 | model: dis_status ~ 0.007[2.4e-156] + (0.801 * mod_ant[0.475]) + (0.811 * male[0.397]) + (2.0e-04 * sex2[0.987]), glm_warn [False]: nan log10 trans: False | Notes: nan dtype: object	25357 22322-2 [Hepatitis B virus surface Ab [Presence] in Serum, glm]: nCase: 2163 | nCon: 1945035, corr p-val: 7.54e-88, uncorr p-val: 5.47e-90, OR: 2.418 | model: dis_status ~ 8.8e-04[0.0e+00] + (2.418 * mod_ant[5.5e-90]) + (0.894 * male[0.013]) + (3.226 * sex2[0.243]), glm_warn [False]: nan log10 trans: False | Notes: nan 25362 51914-0 [Hepatitis B virus core IgG+IgM Ab [Presence] in Serum, glm]: nCase: 1126 | nCon: 159981, corr p-val: 0.261, uncorr p-val: 0.057, OR: 1.165 | model: dis_status ~ 0.009[0.0e+00] + (1.165 * mod_ant[0.057]) + (0.562 * male[8.9e-21]) + (1.4e-04 * sex2[0.947]), glm_warn [False]: nan log10 trans: False | Notes: nan 25363 5195-3 [Hepatitis B virus surface Ag [Presence] in Serum, glm]: nCase: 9775 | nCon: 3486192, corr p-val: 0.454, uncorr p-val: 0.128, OR: 1.207 | model: dis_status ~ 0.003[0.0e+00] + (1.207 * mod_ant[0.128]) + (0.505 * male[4.7e-159]) + (3.8e-04 * sex2[0.829]), glm_warn [False]: nan log10 trans: False | Notes: nan 25365 65633-0 [Hepatitis B virus surface Ag [Presence] in Serum or Plasma by Confirmatory method, glm]: nCase: 70 | nCon: 21905, corr p-val: 0.563, uncorr p-val: 0.184, OR: 1.579 | model: dis_status ~ 0.003[0.0e+00] + (1.579 * mod_ant[0.184]) + (0.364 * male[0.058]), glm_warn [False]: nan log10 trans: False | Notes: nan dtype: object	False				False				virus	Hepadnaviridae		Hepatitis B virus
acute nasopharyngitis [common cold]	J00	HCV	Core	No	unk	did_not_attempt	0.5075938265625		0.806		[0.591-1.099]		112	9317						sex		all		0		dis_status ~ 0.016[6.6e-191] + (0.806 * mod_ant[0.172]) + (0.609 * male[0.015])		0.52	0.61	0.58	0.65	0.3	0.48					67.66	67.46			0.171892334		sex	sex1 : 1.50e-02	sex1: 0.609 [0.409-0.908]				0 16129-9 [Hepatitis C virus IgG Ab [Presence] in Serum, glm]: nCase: 494 | nCon: 92951, corr p-val: 0.765, uncorr p-val: 0.36, OR: 0.746 | model: dis_status ~ 0.006[0.0e+00] + (0.746 * mod_ant[0.360]) + (0.703 * male[2.4e-04]), glm_warn [False]: nan log10 trans: False | Notes: nan 1 16128-1 [Hepatitis C virus Ab [Presence] in Serum, glm]: nCase: 5715 | nCon: 1211878, corr p-val: 0.843, uncorr p-val: 0.458, OR: 0.959 | model: dis_status ~ 0.006[0.0e+00] + (0.959 * mod_ant[0.458]) + (0.645 * male[1.7e-53]) + (0.778 * sex2[0.802]), glm_warn [False]: nan log10 trans: False | Notes: nan 2 5012-0 [Hepatitis C virus RNA [Presence] in Specimen by NAA with probe detection, firth]: nCase: 17 | nCon: 4280, corr p-val: 0.851, uncorr p-val: 0.469, OR: 0.625 | model: dis_status ~ 0.008[0.0e+00] + (0.625 * mod_ant[0.469]) + (0.487 * male[0.136]) + (0.121 * sex2[0.040]), glm_warn [False]: nan log10 trans: False | Notes: n=4297 | DoF=3 | n iters: full : 1.10e+01, null : 9.00e+00 | Conv at last: LL change : 4.69e-13, max abs score : 4.52e-08, beta change : 1.10e-06 | Log Likes: full : -1.05e+02, null : -1.08e+02 | Method: Penalized ML | control: maxit : 2500, maxhs : 0, maxstep : 5, lconv : 1e-05, gconv : 1e-05, xconv : 1e-05, collapse : TRUE, fit : NR, call : logistf.control(maxit = n_iter) | mod control: tau : 0.5, terms.fit : NULL, call : logistf.mod.control() 3 40726-2 [Hepatitis C virus IgG Ab [Presence] in Serum or Plasma by Immunoassay, firth]: nCase: 63 | nCon: 7934, corr p-val: 0.851, uncorr p-val: 0.483, OR: 0.423 | model: dis_status ~ 0.007[0.0e+00] + (0.423 * mod_ant[0.483]) + (1.428 * male[0.159]) + (29.544 * sex2[0.127]), glm_warn [False]: nan log10 trans: False | Notes: n=7997 | DoF=3 | n iters: full : 9.00e+00, null : 8.00e+00 | Conv at last: LL change : 4.60e-12, max abs score : 2.21e-08, beta change : 4.19e-06 | Log Likes: full : -3.64e+02, null : -3.66e+02 | Method: Penalized ML | control: maxit : 2500, maxhs : 0, maxstep : 5, lconv : 1e-05, gconv : 1e-05, xconv : 1e-05, collapse : TRUE, fit : NR, call : logistf.control(maxit = n_iter) | mod control: tau : 0.5, terms.fit : NULL, call : logistf.mod.control() dtype: object	25367 13955-0 [Hepatitis C virus Ab [Presence] in Serum or Plasma by Immunoassay, glm]: nCase: 7170 | nCon: 4077441, corr p-val: 2.83e-06, uncorr p-val: 8.20e-08, OR: 1.436 | model: dis_status ~ 0.002[0.0e+00] + (1.436 * mod_ant[8.2e-08]) + (0.932 * male[0.005]) + (0.568 * sex2[0.424]), glm_warn [False]: nan log10 trans: False | Notes: nan 25372 72376-7 [Hepatitis C virus Ab [Presence] in Serum, Plasma or Blood by Rapid immunoassay, firth]: nCase: 27 | nCon: 22634, corr p-val: 0.662, uncorr p-val: 0.259, OR: 2.311 | model: dis_status ~ 0.002[0.0e+00] + (2.311 * mod_ant[0.259]) + (0.681 * male[0.334]) + (17.479 * sex2[0.170]), glm_warn [False]: nan log10 trans: False | Notes: n=22661 | DoF=3 | n iters: full : 1.10e+01, null : 1.00e+01 | Conv at last: LL change : 8.81e-13, max abs score : 4.68e-08, beta change : 4.42e-07 | Log Likes: full : -2.06e+02, null : -2.08e+02 | Method: Penalized ML | control: maxit : 2500, maxhs : 0, maxstep : 5, lconv : 1e-05, gconv : 1e-05, xconv : 1e-05, collapse : TRUE, fit : NR, call : logistf.control(maxit = n_iter) | mod control: tau : 0.5, terms.fit : NULL, call : logistf.mod.control() dtype: object	False				False				virus	Flaviviridae		Hepacivirus C
acute nasopharyngitis [common cold]	J00	HHV-6	IE1A	No	unk	did_not_attempt	0.42189673125		1.443		[0.931-2.237]		112	9317						sex		all		0		dis_status ~ 0.006[3.2e-21] + (1.443 * mod_ant[0.101]) + (0.590 * male[0.010])		2.35	2.29	0.45	0.44	2.35	2.3					67.66	67.46			0.100961136		sex	sex1 : 9.61e-03	sex1: 0.590 [0.396-0.880]				0 29495-9 [Herpes virus 6 DNA [Presence] in Specimen by NAA with probe detection, firth]: nCase: 17 | nCon: 3137, corr p-val: 0.951, uncorr p-val: 0.751, OR: 1.249 | model: dis_status ~ 0.005[0.0e+00] + (1.249 * mod_ant[0.751]) + (1.122 * male[0.810]) + (62.072 * sex2[0.085]), glm_warn [False]: nan log10 trans: False | Notes: n=3154 | DoF=3 | n iters: full : 9.00e+00, null : 8.00e+00 | Conv at last: LL change : 2.23e-11, max abs score : 2.63e-07, beta change : 3.07e-06 | Log Likes: full : -1.04e+02, null : -1.06e+02 | Method: Penalized ML | control: maxit : 2500, maxhs : 0, maxstep : 5, lconv : 1e-05, gconv : 1e-05, xconv : 1e-05, collapse : TRUE, fit : NR, call : logistf.control(maxit = n_iter) | mod control: tau : 0.5, terms.fit : NULL, call : logistf.mod.control() 1 33942-4 [Herpes virus 6 DNA [Presence] in Cerebral spinal fluid by NAA with probe detection, firth]: nCase: 31 | nCon: 6009, corr p-val: 0.994, uncorr p-val: 0.899, OR: 1.207 | model: dis_status ~ 0.006[0.0e+00] + (1.207 * mod_ant[0.899]) + (0.729 * male[0.376]) + (32.058 * sex2[0.121]), glm_warn [False]: nan log10 trans: False | Notes: n=6040 | DoF=3 | n iters: full : 9.00e+00, null : 9.00e+00 | Conv at last: LL change : 3.75e-11, max abs score : 3.59e-07, beta change : 3.06e-06 | Log Likes: full : -1.93e+02, null : -1.94e+02 | Method: Penalized ML | control: maxit : 2500, maxhs : 0, maxstep : 5, lconv : 1e-05, gconv : 1e-05, xconv : 1e-05, collapse : TRUE, fit : NR, call : logistf.control(maxit = n_iter) | mod control: tau : 0.5, terms.fit : NULL, call : logistf.mod.control() dtype: object	25374 33941-6 [Herpes virus 6 DNA [Presence] in Blood by NAA with probe detection, firth]: nCase: 19 | nCon: 808, corr p-val: 0.994, uncorr p-val: 0.836, OR: 0.75 | model: dis_status ~ 0.036[0.0e+00] + (0.750 * mod_ant[0.836]) + (0.482 * male[0.112]), glm_warn [False]: nan log10 trans: False | Notes: n=827 | DoF=2 | n iters: full : 8.00e+00, null : 7.00e+00 | Conv at last: LL change : 2.69e-11, max abs score : 3.82e-07, beta change : 3.24e-06 | Log Likes: full : -8.71e+01, null : -8.84e+01 | Method: Penalized ML | control: maxit : 2500, maxhs : 0, maxstep : 5, lconv : 1e-05, gconv : 1e-05, xconv : 1e-05, collapse : TRUE, fit : NR, call : logistf.control(maxit = n_iter) | mod control: tau : 0.5, terms.fit : NULL, call : logistf.mod.control() dtype: object	False				False				virus	Herpesviridae	Betaherpesvirinae	betaherpesvirus 6
acute nasopharyngitis [common cold]	J00	HHV-7	U14	No	unk	did_not_attempt	0.5376490094117647		1.337		[0.855-2.092]		112	9317						sex		all		0		dis_status ~ 0.006[2.5e-14] + (1.337 * mod_ant[0.203]) + (0.625 * male[0.023])		2.81	2.74	0.36	0.44	2.81	2.78					67.66	67.46			0.203111848		sex	sex1 : 2.29e-02	sex1: 0.625 [0.417-0.937]						False				False				virus	Herpesviridae	Betaherpesvirinae	betaherpesvirus 7
acute nasopharyngitis [common cold]	J00	HIV	gag	No	unk	did_not_attempt	0.42189673125		1.353		[0.946-1.935]		112	9317						sex		all		0		dis_status ~ 0.009[4.2e-42] + (1.353 * mod_ant[0.098]) + (0.592 * male[0.010])		1.82	1.74	0.58	0.53	1.76	1.74					67.66	67.46			0.097796565		sex	sex1 : 1.00e-02	sex1: 0.592 [0.397-0.882]				0 5017-9 [HIV 1 RNA [Presence] in Blood by NAA with probe detection, firth]: nCase: 17 | nCon: 3857, corr p-val: 0.568, uncorr p-val: 0.189, OR: 3.935 | model: dis_status ~ 0.006[0.0e+00] + (3.935 * mod_ant[0.189]) + (0.644 * male[0.355]) + (11.612 * sex2[0.240]), glm_warn [False]: nan log10 trans: False | Notes: n=3874 | DoF=3 | n iters: full : 1.10e+01, null : 9.00e+00 | Conv at last: LL change : 3.51e-11, max abs score : 7.39e-07, beta change : 9.90e-06 | Log Likes: full : -1.07e+02, null : -1.10e+02 | Method: Penalized ML | control: maxit : 2500, maxhs : 0, maxstep : 5, lconv : 1e-05, gconv : 1e-05, xconv : 1e-05, collapse : TRUE, fit : NR, call : logistf.control(maxit = n_iter) | mod control: tau : 0.5, terms.fit : NULL, call : logistf.mod.control() 1 9821-0 [HIV 1 p24 Ag [Presence] in Serum, firth]: nCase: 35 | nCon: 5311, corr p-val: 0.836, uncorr p-val: 0.442, OR: 3.82 | model: dis_status ~ 0.009[0.0e+00] + (3.820 * mod_ant[0.442]) + (0.422 * male[0.019]) + (22.191 * sex2[0.152]), glm_warn [False]: nan log10 trans: False | Notes: n=5346 | DoF=3 | n iters: full : 1.00e+01, null : 8.00e+00 | Conv at last: LL change : 1.14e-13, max abs score : 2.14e-08, beta change : 1.91e-07 | Log Likes: full : -2.07e+02, null : -2.11e+02 | Method: Penalized ML | control: maxit : 2500, maxhs : 0, maxstep : 5, lconv : 1e-05, gconv : 1e-05, xconv : 1e-05, collapse : TRUE, fit : NR, call : logistf.control(maxit = n_iter) | mod control: tau : 0.5, terms.fit : NULL, call : logistf.mod.control() 2 29893-5 [HIV 1 Ab [Presence] in Serum or Plasma by Immunoassay, glm]: nCase: 572 | nCon: 92821, corr p-val: 0.944, uncorr p-val: 0.709, OR: 1.079 | model: dis_status ~ 0.007[0.0e+00] + (1.079 * mod_ant[0.709]) + (0.572 * male[6.9e-09]) + (6.2e-05 * sex2[0.947]), glm_warn [False]: nan log10 trans: False | Notes: nan 3 9666-9 [HIV 1 p31 Ab [Presence] in Serum by Immunoblot, glm]: nCase: 22 | nCon: 1117, corr p-val: 0.944, uncorr p-val: 0.648, OR: 1.221 | model: dis_status ~ 0.010[2.2e-22] + (1.221 * mod_ant[0.648]) + (2.502 * male[0.077]), glm_warn [False]: nan log10 trans: False | Notes: nan 4 24012-7 [HIV 1 Ag [Presence] in Serum, firth]: nCase: 211 | nCon: 33740, corr p-val: 0.994, uncorr p-val: 0.817, OR: 1.417 | model: dis_status ~ 0.009[0.0e+00] + (1.417 * mod_ant[0.817]) + (0.381 * male[2.2e-10]) + (38.593 * sex2[0.111]), glm_warn [False]: nan log10 trans: False | Notes: n=33951 | DoF=3 | n iters: full : 9.00e+00, null : 8.00e+00 | Conv at last: LL change : 4.91e-11, max abs score : 1.47e-07, beta change : 1.77e-06 | Log Likes: full : -1.26e+03, null : -1.28e+03 | Method: Penalized ML | control: maxit : 2500, maxhs : 0, maxstep : 5, lconv : 1e-05, gconv : 1e-05, xconv : 1e-05, collapse : TRUE, fit : NR, call : logistf.control(maxit = n_iter) | mod control: tau : 0.5, terms.fit : NULL, call : logistf.mod.control() 5 7917-8 [HIV 1 Ab [Presence] in Serum, firth]: nCase: 83 | nCon: 26229, corr p-val: 0.994, uncorr p-val: 0.987, OR: 1.025 | model: dis_status ~ 0.003[0.0e+00] + (1.025 * mod_ant[0.987]) + (0.719 * male[0.198]) + (6.874 * sex2[0.310]), glm_warn [False]: nan log10 trans: False | Notes: n=26312 | DoF=3 | n iters: full : 1.30e+01, null : 9.00e+00 | Conv at last: LL change : 1.28e-11, max abs score : 5.30e-07, beta change : 5.33e-06 | Log Likes: full : -5.57e+02, null : -5.59e+02 | Method: Penalized ML | control: maxit : 2500, maxhs : 0, maxstep : 5, lconv : 1e-05, gconv : 1e-05, xconv : 1e-05, collapse : TRUE, fit : NR, call : logistf.control(maxit = n_iter) | mod control: tau : 0.5, terms.fit : NULL, call : logistf.mod.control() 6 9660-2 [HIV 1 gp160 Ab [Presence] in Serum by Immunoblot, glm]: nCase: 23 | nCon: 1126, corr p-val: 0.994, uncorr p-val: 0.929, OR: 1.039 | model: dis_status ~ 0.012[5.7e-24] + (1.039 * mod_ant[0.929]) + (2.145 * male[0.115]), glm_warn [False]: nan log10 trans: False | Notes: nan 7 9661-0 [HIV 1 gp120 Ab [Presence] in Serum by Immunoblot, glm]: nCase: 21 | nCon: 1127, corr p-val: 0.994, uncorr p-val: 0.875, OR: 1.073 | model: dis_status ~ 0.008[2.3e-20] + (1.073 * mod_ant[0.875]) + (3.178 * male[0.041]), glm_warn [False]: nan log10 trans: False | Notes: nan dtype: object	25378 12856-1 [HIV 1 p65 Ab [Presence] in Serum by Immunoblot, glm]: nCase: 21 | nCon: 1113, corr p-val: 0.944, uncorr p-val: 0.634, OR: 0.803 | model: dis_status ~ 0.009[2.4e-20] + (0.803 * mod_ant[0.634]) + (3.445 * male[0.029]), glm_warn [False]: nan log10 trans: False | Notes: nan 25379 12859-5 [HIV 1 p18 Ab [Presence] in Serum by Immunoblot, glm]: nCase: 45 | nCon: 4181, corr p-val: 0.718, uncorr p-val: 0.312, OR: 0.657 | model: dis_status ~ 0.011[6.7e-100] + (0.657 * mod_ant[0.312]) + (1.051 * male[0.869]) + (1.1e-04 * sex2[0.986]), glm_warn [False]: nan log10 trans: False | Notes: nan 25382 25835-0 [HIV 1 RNA [Presence] in Serum or Plasma by NAA with probe detection, firth]: nCase: 68 | nCon: 17516, corr p-val: 0.199, uncorr p-val: 0.033, OR: 0.428 | model: dis_status ~ 0.005[0.0e+00] + (0.428 * mod_ant[0.033]) + (0.840 * male[0.474]) + (12.883 * sex2[0.205]), glm_warn [False]: nan log10 trans: False | Notes: n=17584 | DoF=3 | n iters: full : 1.00e+01, null : 9.00e+00 | Conv at last: LL change : 1.14e-10, max abs score : 7.35e-07, beta change : 6.54e-06 | Log Likes: full : -4.39e+02, null : -4.43e+02 | Method: Penalized ML | control: maxit : 2500, maxhs : 0, maxstep : 5, lconv : 1e-05, gconv : 1e-05, xconv : 1e-05, collapse : TRUE, fit : NR, call : logistf.control(maxit = n_iter) | mod control: tau : 0.5, terms.fit : NULL, call : logistf.mod.control() 25384 44871-2 [HIV 1 proviral DNA [Presence] in Blood by NAA with probe detection, firth]: nCase: 39 | nCon: 1289, corr p-val: 0.944, uncorr p-val: 0.671, OR: 0.711 | model: dis_status ~ 0.043[0.0e+00] + (0.711 * mod_ant[0.671]) + (0.533 * male[0.053]), glm_warn [False]: nan log10 trans: False | Notes: n=1328 | DoF=2 | n iters: full : 8.00e+00, null : 7.00e+00 | Conv at last: LL change : 1.99e-13, max abs score : 2.04e-08, beta change : 1.95e-07 | Log Likes: full : -1.71e+02, null : -1.73e+02 | Method: Penalized ML | control: maxit : 2500, maxhs : 0, maxstep : 5, lconv : 1e-05, gconv : 1e-05, xconv : 1e-05, collapse : TRUE, fit : NR, call : logistf.control(maxit = n_iter) | mod control: tau : 0.5, terms.fit : NULL, call : logistf.mod.control() 25385 48023-6 [HIV 1 proviral DNA [Presence] in Serum or Plasma by NAA with probe detection, firth]: nCase: 63 | nCon: 724, corr p-val: 0.081, uncorr p-val: 0.011, OR: 0.192 | model: dis_status ~ 0.075[0.0e+00] + (0.192 * mod_ant[0.011]) + (1.538 * male[0.108]) + (2.650 * sex2[0.576]), glm_warn [False]: nan log10 trans: False | Notes: n=787 | DoF=3 | n iters: full : 7.00e+00, null : 6.00e+00 | Conv at last: LL change : 3.88e-11, max abs score : 4.35e-08, beta change : 7.29e-06 | Log Likes: full : -2.12e+02, null : -2.16e+02 | Method: Penalized ML | control: maxit : 2500, maxhs : 0, maxstep : 5, lconv : 1e-05, gconv : 1e-05, xconv : 1e-05, collapse : TRUE, fit : NR, call : logistf.control(maxit = n_iter) | mod control: tau : 0.5, terms.fit : NULL, call : logistf.mod.control() 25387 5221-7 [HIV 1 Ab [Presence] in Serum or Plasma by Immunoblot, glm]: nCase: 47 | nCon: 6227, corr p-val: 0.944, uncorr p-val: 0.686, OR: 0.881 | model: dis_status ~ 0.010[1.0e-74] + (0.881 * mod_ant[0.686]) + (0.729 * male[0.308]) + (1.5e-04 * sex2[0.987]), glm_warn [False]: nan log10 trans: False | Notes: nan 25388 68961-2 [HIV 1 Ab [Presence] in Serum, Plasma or Blood by Rapid immunoassay, glm]: nCase: 202 | nCon: 34848, corr p-val: 0.902, uncorr p-val: 0.567, OR: 0.84 | model: dis_status ~ 0.007[0.0e+00] + (0.840 * mod_ant[0.567]) + (0.605 * male[0.002]) + (2.6e-05 * sex2[0.964]), glm_warn [False]: nan log10 trans: False | Notes: nan 25392 9664-4 [HIV 1 p24 Ab [Presence] in Serum by Immunoblot, glm]: nCase: 153 | nCon: 6533, corr p-val: 0.576, uncorr p-val: 0.209, OR: 0.774 | model: dis_status ~ 0.024[3.6e-200] + (0.774 * mod_ant[0.209]) + (1.039 * male[0.814]) + (2.8e-06 * sex2[0.978]), glm_warn [False]: nan log10 trans: False | Notes: nan 25394 9668-5 [HIV 1 p55 Ab [Presence] in Serum by Immunoblot, glm]: nCase: 21 | nCon: 1119, corr p-val: 0.994, uncorr p-val: 0.916, OR: 0.954 | model: dis_status ~ 0.008[1.9e-20] + (0.954 * mod_ant[0.916]) + (3.271 * male[0.036]), glm_warn [False]: nan log10 trans: False | Notes: nan dtype: object	False				False				virus	Retroviridae		Lentivirus
acute nasopharyngitis [common cold]	J00	HPV-16	L1	No	unk	did_not_attempt	0.8041145762903226		1.131		[0.753-1.697]		112	9317						num_in_house		all		0		dis_status ~ 0.018[1.0e-26] + (1.131 * mod_ant[0.554]) + (0.481 * num_in_house2[0.001]) + (0.528 * num_in_house3[0.031]) + (0.257 * num_in_house4[0.001]) + (0.734 * num_in_house5[0.433]) + (1.1e-06 * num_in_house6[0.978])		1.6	1.57	0.42	0.47	1.63	1.6					67.66	67.46			0.553945597		num_in_house	num_in_house2 : 1.27e-03, num_in_house3 : 3.11e-02, num_in_house4 : 1.05e-03, num_in_house5 : 4.33e-01, num_in_house6 : 9.78e-01	num_in_house2: 0.481 [0.309-0.751], num_in_house3: 0.528 [0.295-0.944], num_in_house4: 0.257 [0.114-0.579], num_in_house5: 0.734 [0.339-1.589], num_in_house6: 1.1e-06 [0.00e+00-Inf]				0 17399-7 [Human papilloma virus 16 Ag [Presence] in Specimen, glm]: nCase: 303 | nCon: 33682, corr p-val: 0.465, uncorr p-val: 0.135, OR: 1.716 | model: dis_status ~ 0.009[0.0e+00] + (1.716 * mod_ant[0.135]), glm_warn [False]: nan log10 trans: False | Notes: nan 1 82675-0 [Human papilloma virus 16+18+31+33+35+39+45+51+52+56+58+59+66+68 DNA [Presence] in Cervix by NAA with probe detection, glm]: nCase: 46 | nCon: 20686, corr p-val: 0.82, uncorr p-val: 0.41, OR: 1.403 | model: dis_status ~ 0.002[0.0e+00] + (1.403 * mod_ant[0.410]), glm_warn [False]: nan log10 trans: False | Notes: nan 2 30167-1 [Human papilloma virus 16+18+31+33+35+39+45+51+52+56+58+59+68 DNA [Presence] in Cervix by Probe with signal amplification, glm]: nCase: 3577 | nCon: 513427, corr p-val: 0.947, uncorr p-val: 0.741, OR: 1.017 | model: dis_status ~ 0.007[0.0e+00] + (1.017 * mod_ant[0.741]), glm_warn [False]: nan log10 trans: False | Notes: nan 3 59263-4 [Human papilloma virus 16 DNA [Presence] in Cervix by Probe with signal amplification, firth]: nCase: 95 | nCon: 51835, corr p-val: 0.994, uncorr p-val: 0.947, OR: 1.033 | model: dis_status ~ 0.002[0.0e+00] + (1.033 * mod_ant[0.947]), glm_warn [False]: nan log10 trans: False | Notes: n=51930 | DoF=1 | n iters: full : 1.00e+01, null : 1.00e+01 | Conv at last: LL change : 3.64e-12, max abs score : 6.00e-14, beta change : 4.88e-10 | Log Likes: full : -6.91e+02, null : -6.91e+02 | Method: Penalized ML | control: maxit : 2500, maxhs : 0, maxstep : 5, lconv : 1e-05, gconv : 1e-05, xconv : 1e-05, collapse : TRUE, fit : NR, call : logistf.control(maxit = n_iter) | mod control: tau : 0.5, terms.fit : NULL, call : logistf.mod.control() 4 70061-7 [Human papilloma virus 16 and 18 DNA [Presence] in Specimen by NAA with probe detection, firth]: nCase: 36 | nCon: 37101, corr p-val: 0.994, uncorr p-val: 0.984, OR: 1.01 | model: dis_status ~ 1.0e-03[0.0e+00] + (1.010 * mod_ant[0.984]), glm_warn [False]: nan log10 trans: False | Notes: n=37137 | DoF=1 | n iters: full : 1.00e+01, null : 1.00e+01 | Conv at last: LL change : 2.11e-11, max abs score : 2.22e-11, beta change : 1.11e-06 | Log Likes: full : -2.83e+02, null : -2.83e+02 | Method: Penalized ML | control: maxit : 2500, maxhs : 0, maxstep : 5, lconv : 1e-05, gconv : 1e-05, xconv : 1e-05, collapse : TRUE, fit : NR, call : logistf.control(maxit = n_iter) | mod control: tau : 0.5, terms.fit : NULL, call : logistf.mod.control() dtype: object	25397 21440-3 [Human papilloma virus 16+18+31+33+35+45+51+52+56 DNA [Presence] in Cervix by Probe, glm]: nCase: 23 | nCon: 1338, corr p-val: 0.994, uncorr p-val: 0.968, OR: 0.983 | model: dis_status ~ 0.017[3.5e-51] + (0.983 * mod_ant[0.968]), glm_warn [False]: nan log10 trans: False | Notes: nan 25399 49896-4 [Human papilloma virus 16+18+31+33+35+39+45+51+52+56+58+59+68 DNA [Presence] in Specimen by NAA with probe detection, glm]: nCase: 1052 | nCon: 143947, corr p-val: 0.673, uncorr p-val: 0.273, OR: 0.883 | model: dis_status ~ 0.007[0.0e+00] + (0.883 * mod_ant[0.273]), glm_warn [False]: nan log10 trans: False | Notes: nan 25402 61372-9 [Human papilloma virus 16 DNA [Presence] in Specimen by NAA with probe detection, glm]: nCase: 1709 | nCon: 253101, corr p-val: 0.249, uncorr p-val: 0.052, OR: 0.646 | model: dis_status ~ 0.007[0.0e+00] + (0.646 * mod_ant[0.052]), glm_warn [False]: nan log10 trans: False | Notes: nan 25404 77399-4 [Human papilloma virus 16 DNA [Presence] in Cervix by NAA with probe detection, firth]: nCase: 46 | nCon: 21816, corr p-val: 0.902, uncorr p-val: 0.575, OR: 0.493 | model: dis_status ~ 0.002[0.0e+00] + (0.493 * mod_ant[0.575]), glm_warn [False]: nan log10 trans: False | Notes: n=21862 | DoF=1 | n iters: full : 1.00e+01, null : 9.00e+00 | Conv at last: LL change : 6.25e-13, max abs score : 7.28e-14, beta change : 5.12e-07 | Log Likes: full : -3.27e+02, null : -3.28e+02 | Method: Penalized ML | control: maxit : 2500, maxhs : 0, maxstep : 5, lconv : 1e-05, gconv : 1e-05, xconv : 1e-05, collapse : TRUE, fit : NR, call : logistf.control(maxit = n_iter) | mod control: tau : 0.5, terms.fit : NULL, call : logistf.mod.control() dtype: object	False				False				virus	Papillomaviridae		Alphapapillomavirus 9
acute nasopharyngitis [common cold]	J00	HPV-18	L1	No	unk	did_not_attempt	0.7503696766666667		1.18		[0.768-1.813]		112	9317						num_in_house		all		0		dis_status ~ 0.017[2.2e-26] + (1.180 * mod_ant[0.450]) + (0.480 * num_in_house2[0.001]) + (0.527 * num_in_house3[0.031]) + (0.258 * num_in_house4[0.001]) + (0.733 * num_in_house5[0.430]) + (1.1e-06 * num_in_house6[0.978])		1.57	1.53	0.4	0.45	1.61	1.57					67.66	67.46			0.450221806		num_in_house	num_in_house2 : 1.21e-03, num_in_house3 : 3.06e-02, num_in_house4 : 1.09e-03, num_in_house5 : 4.30e-01, num_in_house6 : 9.78e-01	num_in_house2: 0.480 [0.308-0.749], num_in_house3: 0.527 [0.295-0.942], num_in_house4: 0.258 [0.114-0.582], num_in_house5: 0.733 [0.338-1.587], num_in_house6: 1.1e-06 [0.00e+00-Inf]				0 82675-0 [Human papilloma virus 16+18+31+33+35+39+45+51+52+56+58+59+66+68 DNA [Presence] in Cervix by NAA with probe detection, glm]: nCase: 46 | nCon: 20686, corr p-val: 0.82, uncorr p-val: 0.41, OR: 1.403 | model: dis_status ~ 0.002[0.0e+00] + (1.403 * mod_ant[0.410]), glm_warn [False]: nan log10 trans: False | Notes: nan 1 17401-1 [Human papilloma virus 18 Ag [Presence] in Specimen, firth]: nCase: 303 | nCon: 33674, corr p-val: 0.943, uncorr p-val: 0.608, OR: 1.413 | model: dis_status ~ 0.009[0.0e+00] + (1.413 * mod_ant[0.608]), glm_warn [False]: nan log10 trans: False | Notes: n=33977 | DoF=1 | n iters: full : 8.00e+00, null : 8.00e+00 | Conv at last: LL change : 9.09e-13, max abs score : 2.05e-12, beta change : 1.16e-07 | Log Likes: full : -1.73e+03, null : -1.73e+03 | Method: Penalized ML | control: maxit : 2500, maxhs : 0, maxstep : 5, lconv : 1e-05, gconv : 1e-05, xconv : 1e-05, collapse : TRUE, fit : NR, call : logistf.control(maxit = n_iter) | mod control: tau : 0.5, terms.fit : NULL, call : logistf.mod.control() 2 77400-0 [Human papilloma virus 18 DNA [Presence] in Cervix by NAA with probe detection, firth]: nCase: 43 | nCon: 20385, corr p-val: 0.944, uncorr p-val: 0.71, OR: 1.784 | model: dis_status ~ 0.002[0.0e+00] + (1.784 * mod_ant[0.710]), glm_warn [False]: nan log10 trans: False | Notes: n=20428 | DoF=1 | n iters: full : 9.00e+00, null : 9.00e+00 | Conv at last: LL change : 1.88e-09, max abs score : 1.88e-09, beta change : 9.32e-06 | Log Likes: full : -3.07e+02, null : -3.07e+02 | Method: Penalized ML | control: maxit : 2500, maxhs : 0, maxstep : 5, lconv : 1e-05, gconv : 1e-05, xconv : 1e-05, collapse : TRUE, fit : NR, call : logistf.control(maxit = n_iter) | mod control: tau : 0.5, terms.fit : NULL, call : logistf.mod.control() 3 30167-1 [Human papilloma virus 16+18+31+33+35+39+45+51+52+56+58+59+68 DNA [Presence] in Cervix by Probe with signal amplification, glm]: nCase: 3577 | nCon: 513427, corr p-val: 0.947, uncorr p-val: 0.741, OR: 1.017 | model: dis_status ~ 0.007[0.0e+00] + (1.017 * mod_ant[0.741]), glm_warn [False]: nan log10 trans: False | Notes: nan 4 59264-2 [Human papilloma virus 18 DNA [Presence] in Cervix by Probe with signal amplification, firth]: nCase: 75 | nCon: 42001, corr p-val: 0.994, uncorr p-val: 0.949, OR: 1.055 | model: dis_status ~ 0.002[0.0e+00] + (1.055 * mod_ant[0.949]), glm_warn [False]: nan log10 trans: False | Notes: n=42076 | DoF=1 | n iters: full : 1.00e+01, null : 1.00e+01 | Conv at last: LL change : -2.50e-12, max abs score : 5.28e-14, beta change : 6.91e-10 | Log Likes: full : -5.47e+02, null : -5.47e+02 | Method: Penalized ML | control: maxit : 2500, maxhs : 0, maxstep : 5, lconv : 1e-05, gconv : 1e-05, xconv : 1e-05, collapse : TRUE, fit : NR, call : logistf.control(maxit = n_iter) | mod control: tau : 0.5, terms.fit : NULL, call : logistf.mod.control() 5 70061-7 [Human papilloma virus 16 and 18 DNA [Presence] in Specimen by NAA with probe detection, firth]: nCase: 36 | nCon: 37101, corr p-val: 0.994, uncorr p-val: 0.984, OR: 1.01 | model: dis_status ~ 1.0e-03[0.0e+00] + (1.010 * mod_ant[0.984]), glm_warn [False]: nan log10 trans: False | Notes: n=37137 | DoF=1 | n iters: full : 1.00e+01, null : 1.00e+01 | Conv at last: LL change : 2.11e-11, max abs score : 2.22e-11, beta change : 1.11e-06 | Log Likes: full : -2.83e+02, null : -2.83e+02 | Method: Penalized ML | control: maxit : 2500, maxhs : 0, maxstep : 5, lconv : 1e-05, gconv : 1e-05, xconv : 1e-05, collapse : TRUE, fit : NR, call : logistf.control(maxit = n_iter) | mod control: tau : 0.5, terms.fit : NULL, call : logistf.mod.control() 6 75694-0 [Human papilloma virus 18+45 E6+E7 mRNA [Presence] in Cervix by NAA with probe detection, firth]: nCase: 76 | nCon: 20451, corr p-val: 0.994, uncorr p-val: 0.837, OR: 1.097 | model: dis_status ~ 0.004[0.0e+00] + (1.097 * mod_ant[0.837]), glm_warn [False]: nan log10 trans: False | Notes: n=20527 | DoF=1 | n iters: full : 9.00e+00, null : 9.00e+00 | Conv at last: LL change : -5.68e-14, max abs score : 5.68e-14, beta change : 2.87e-08 | Log Likes: full : -4.98e+02, null : -4.98e+02 | Method: Penalized ML | control: maxit : 2500, maxhs : 0, maxstep : 5, lconv : 1e-05, gconv : 1e-05, xconv : 1e-05, collapse : TRUE, fit : NR, call : logistf.control(maxit = n_iter) | mod control: tau : 0.5, terms.fit : NULL, call : logistf.mod.control() dtype: object	25407 21440-3 [Human papilloma virus 16+18+31+33+35+45+51+52+56 DNA [Presence] in Cervix by Probe, glm]: nCase: 23 | nCon: 1338, corr p-val: 0.994, uncorr p-val: 0.968, OR: 0.983 | model: dis_status ~ 0.017[3.5e-51] + (0.983 * mod_ant[0.968]), glm_warn [False]: nan log10 trans: False | Notes: nan 25409 49896-4 [Human papilloma virus 16+18+31+33+35+39+45+51+52+56+58+59+68 DNA [Presence] in Specimen by NAA with probe detection, glm]: nCase: 1052 | nCon: 143947, corr p-val: 0.673, uncorr p-val: 0.273, OR: 0.883 | model: dis_status ~ 0.007[0.0e+00] + (0.883 * mod_ant[0.273]), glm_warn [False]: nan log10 trans: False | Notes: nan 25412 61373-7 [Human papilloma virus 18 DNA [Presence] in Specimen by NAA with probe detection, glm]: nCase: 2191 | nCon: 328501, corr p-val: 0.882, uncorr p-val: 0.53, OR: 0.834 | model: dis_status ~ 0.007[0.0e+00] + (0.834 * mod_ant[0.530]), glm_warn [False]: nan log10 trans: False | Notes: nan dtype: object	False				False				virus	Papillomaviridae		Alphapapillomavirus 7
acute nasopharyngitis [common cold]	J00	H. pylori	Catalase	No	unk	did_not_attempt	0.4657442175		0.83		[0.646-1.066]		112	9317						sex, num_in_house		all		0		dis_status ~ 0.035[1.2e-33] + (0.830 * mod_ant[0.145]) + (0.631 * male[0.024]) + (0.482 * num_in_house2[0.001]) + (0.532 * num_in_house3[0.034]) + (0.257 * num_in_house4[0.001]) + (0.765 * num_in_house5[0.497]) + (1.1e-06 * num_in_house6[0.977])		1.65	1.76	0.66	0.8	1.64	1.61					67.66	67.46			0.144898201		sex, num_in_house	sex1 : 2.44e-02, num_in_house2 : 1.30e-03, num_in_house3 : 3.35e-02, num_in_house4 : 1.08e-03, num_in_house5 : 4.97e-01, num_in_house6 : 9.77e-01	sex1: 0.631 [0.423-0.942], num_in_house2: 0.482 [0.309-0.752], num_in_house3: 0.532 [0.297-0.952], num_in_house4: 0.257 [0.114-0.580], num_in_house5: 0.765 [0.353-1.658], num_in_house6: 1.1e-06 [0.00e+00-Inf]				0 80373-4 [Helicobacter pylori Ag [Presence] in Stool by Rapid immunoassay, firth]: nCase: 75 | nCon: 24913, corr p-val: 0.82, uncorr p-val: 0.428, OR: 0.624 | model: dis_status ~ 0.003[0.0e+00] + (0.624 * mod_ant[0.428]) + (0.999 * male[0.995]) + (53.162 * sex2[0.088]), glm_warn [False]: nan log10 trans: False | Notes: n=24988 | DoF=3 | n iters: full : 1.00e+01, null : 9.00e+00 | Conv at last: LL change : 1.08e-10, max abs score : 7.27e-07, beta change : 9.13e-06 | Log Likes: full : -5.07e+02, null : -5.09e+02 | Method: Penalized ML | control: maxit : 2500, maxhs : 0, maxstep : 5, lconv : 1e-05, gconv : 1e-05, xconv : 1e-05, collapse : TRUE, fit : NR, call : logistf.control(maxit = n_iter) | mod control: tau : 0.5, terms.fit : NULL, call : logistf.mod.control() 1 22310-7 [Helicobacter pylori Ab [Presence] in Serum, glm]: nCase: 344 | nCon: 51763, corr p-val: 0.944, uncorr p-val: 0.719, OR: 0.936 | model: dis_status ~ 0.007[0.0e+00] + (0.936 * mod_ant[0.719]) + (0.800 * male[0.051]), glm_warn [False]: nan log10 trans: False | Notes: nan 2 31843-6 [Helicobacter pylori Ag [Presence] in Stool, glm]: nCase: 92 | nCon: 24116, corr p-val: 0.994, uncorr p-val: 0.953, OR: 0.977 | model: dis_status ~ 0.004[0.0e+00] + (0.977 * mod_ant[0.953]) + (0.928 * male[0.736]) + (1.2e-04 * sex2[0.980]), glm_warn [False]: nan log10 trans: False | Notes: nan dtype: object	25345 16126-5 [Helicobacter pylori IgG Ab [Presence] in Serum, glm]: nCase: 37 | nCon: 4698, corr p-val: 0.21, uncorr p-val: 0.037, OR: 2.242 | model: dis_status ~ 0.007[9.9e-107] + (2.242 * mod_ant[0.037]) + (0.988 * male[0.971]) + (2.5e-05 * sex2[0.988]), glm_warn [False]: nan log10 trans: False | Notes: nan 25347 17859-0 [Helicobacter pylori IgG Ab [Presence] in Serum or Plasma by Immunoassay, glm]: nCase: 957 | nCon: 38024, corr p-val: 0.613, uncorr p-val: 0.231, OR: 1.089 | model: dis_status ~ 0.030[0.0e+00] + (1.089 * mod_ant[0.231]) + (0.515 * male[1.1e-17]) + (7.9e-04 * sex2[0.952]), glm_warn [False]: nan log10 trans: False | Notes: nan 25350 46987-4 [Helicobacter pylori IgM Ab [Presence] in Serum by Immunoassay, glm]: nCase: 84 | nCon: 3858, corr p-val: 0.994, uncorr p-val: 0.985, OR: 1.008 | model: dis_status ~ 0.025[2.6e-166] + (1.008 * mod_ant[0.985]) + (0.659 * male[0.092]), glm_warn [False]: nan log10 trans: False | Notes: nan dtype: object	False				False				bacteria	Helicobacteraceae		H. pylori
acute nasopharyngitis [common cold]	J00	HSV-1	IgG	No	unk	did_not_attempt	0.42189673125		1.259		[1.004-1.578]		112	9317						num_in_house		all		0		dis_status ~ 0.011[1.0e-29] + (1.259 * mod_ant[0.046]) + (0.475 * num_in_house2[0.001]) + (0.525 * num_in_house3[0.030]) + (0.261 * num_in_house4[0.001]) + (0.744 * num_in_house5[0.452]) + (1.0e-06 * num_in_house6[0.977])		3.17	2.99	0.8	0.9	3.55	3.47					67.66	67.46			0.045709631		num_in_house	num_in_house2 : 1.03e-03, num_in_house3 : 2.96e-02, num_in_house4 : 1.23e-03, num_in_house5 : 4.52e-01, num_in_house6 : 9.77e-01	num_in_house2: 0.475 [0.305-0.741], num_in_house3: 0.525 [0.293-0.938], num_in_house4: 0.261 [0.116-0.590], num_in_house5: 0.744 [0.343-1.611], num_in_house6: 1.0e-06 [0.00e+00-Inf]				0 17850-9 [Herpes simplex virus 1 IgG Ab [Presence] in Serum, glm]: nCase: 71 | nCon: 9932, corr p-val: 0.591, uncorr p-val: 0.218, OR: 1.344 | model: dis_status ~ 0.006[4.6e-176] + (1.344 * mod_ant[0.218]), glm_warn [False]: nan log10 trans: False | Notes: nan 1 16952-4 [Herpes simplex virus 1 DNA [Presence] in Cerebral spinal fluid by NAA with probe detection, glm]: nCase: 133 | nCon: 21507, corr p-val: 0.623, uncorr p-val: 0.239, OR: 1.332 | model: dis_status ~ 0.006[0.0e+00] + (1.332 * mod_ant[0.239]), glm_warn [False]: nan log10 trans: False | Notes: nan 2 82190-0 [Herpes simplex virus 1 DNA [Presence] in Cerebral spinal fluid by NAA with non-probe detection, firth]: nCase: 46 | nCon: 21407, corr p-val: 0.878, uncorr p-val: 0.522, OR: 2.922 | model: dis_status ~ 0.002[0.0e+00] + (2.922 * mod_ant[0.522]), glm_warn [False]: nan log10 trans: False | Notes: n=21453 | DoF=1 | n iters: full : 9.00e+00, null : 9.00e+00 | Conv at last: LL change : 1.56e-09, max abs score : 1.55e-09, beta change : 8.19e-06 | Log Likes: full : -3.27e+02, null : -3.28e+02 | Method: Penalized ML | control: maxit : 2500, maxhs : 0, maxstep : 5, lconv : 1e-05, gconv : 1e-05, xconv : 1e-05, collapse : TRUE, fit : NR, call : logistf.control(maxit = n_iter) | mod control: tau : 0.5, terms.fit : NULL, call : logistf.mod.control() 3 51916-5 [Herpes simplex virus 1 IgG Ab [Presence] in Serum or Plasma by Immunoassay, glm]: nCase: 298 | nCon: 40620, corr p-val: 0.944, uncorr p-val: 0.683, OR: 1.049 | model: dis_status ~ 0.007[0.0e+00] + (1.049 * mod_ant[0.683]), glm_warn [False]: nan log10 trans: False | Notes: nan dtype: object	25420 40466-5 [Herpes simplex virus 1 IgM Ab [Presence] in Serum by Immunofluorescence, firth]: nCase: 69 | nCon: 12320, corr p-val: 0.82, uncorr p-val: 0.422, OR: 0.548 | model: dis_status ~ 0.006[0.0e+00] + (0.548 * mod_ant[0.422]), glm_warn [False]: nan log10 trans: False | Notes: n=12389 | DoF=1 | n iters: full : 9.00e+00, null : 9.00e+00 | Conv at last: LL change : 5.68e-14, max abs score : 3.24e-14, beta change : 2.06e-07 | Log Likes: full : -4.24e+02, null : -4.24e+02 | Method: Penalized ML | control: maxit : 2500, maxhs : 0, maxstep : 5, lconv : 1e-05, gconv : 1e-05, xconv : 1e-05, collapse : TRUE, fit : NR, call : logistf.control(maxit = n_iter) | mod control: tau : 0.5, terms.fit : NULL, call : logistf.mod.control() 25422 5846-1 [Herpes simplex virus 1 Ag [Presence] in Specimen by Immunofluorescence, glm]: nCase: 30 | nCon: 3692, corr p-val: 0.994, uncorr p-val: 0.847, OR: 0.915 | model: dis_status ~ 0.008[5.2e-121] + (0.915 * mod_ant[0.847]), glm_warn [False]: nan log10 trans: False | Notes: nan dtype: object	False				False				virus	Herpesviridae	Alphaherpesvirinae	alphaherpesvirus 1
acute nasopharyngitis [common cold]	J00	HSV-2	IgG	No	unk	did_not_attempt	0.9204356713235294		1.05		[0.829-1.330]		112	9317						num_in_house		all		0		dis_status ~ 0.020[1.9e-49] + (1.050 * mod_ant[0.688]) + (0.480 * num_in_house2[0.001]) + (0.527 * num_in_house3[0.031]) + (0.257 * num_in_house4[0.001]) + (0.737 * num_in_house5[0.439]) + (1.1e-06 * num_in_house6[0.978])		1.63	1.59	0.84	0.77	1.54	1.51					67.66	67.46			0.687669342		num_in_house	num_in_house2 : 1.24e-03, num_in_house3 : 3.08e-02, num_in_house4 : 1.06e-03, num_in_house5 : 4.39e-01, num_in_house6 : 9.78e-01	num_in_house2: 0.480 [0.308-0.750], num_in_house3: 0.527 [0.295-0.943], num_in_house4: 0.257 [0.114-0.580], num_in_house5: 0.737 [0.34-1.596], num_in_house6: 1.1e-06 [0.00e+00-Inf]				0 16131-5 [Herpes simplex virus 2 DNA [Presence] in Specimen by NAA with probe detection, glm]: nCase: 699 | nCon: 113506, corr p-val: 0.21, uncorr p-val: 0.04, OR: 1.243 | model: dis_status ~ 0.006[0.0e+00] + (1.243 * mod_ant[0.040]), glm_warn [False]: nan log10 trans: False | Notes: nan 1 82191-8 [Herpes simplex virus 2 DNA [Presence] in Cerebral spinal fluid by NAA with non-probe detection, firth]: nCase: 47 | nCon: 21594, corr p-val: 0.944, uncorr p-val: 0.717, OR: 1.758 | model: dis_status ~ 0.002[0.0e+00] + (1.758 * mod_ant[0.717]), glm_warn [False]: nan log10 trans: False | Notes: n=21641 | DoF=1 | n iters: full : 9.00e+00, null : 9.00e+00 | Conv at last: LL change : 1.23e-09, max abs score : 1.22e-09, beta change : 7.20e-06 | Log Likes: full : -3.34e+02, null : -3.34e+02 | Method: Penalized ML | control: maxit : 2500, maxhs : 0, maxstep : 5, lconv : 1e-05, gconv : 1e-05, xconv : 1e-05, collapse : TRUE, fit : NR, call : logistf.control(maxit = n_iter) | mod control: tau : 0.5, terms.fit : NULL, call : logistf.mod.control() dtype: object	25426 17851-7 [Herpes simplex virus 2 IgG Ab [Presence] in Serum, glm]: nCase: 75 | nCon: 9810, corr p-val: 0.944, uncorr p-val: 0.698, OR: 0.888 | model: dis_status ~ 0.008[0.0e+00] + (0.888 * mod_ant[0.698]), glm_warn [False]: nan log10 trans: False | Notes: nan 25427 43180-9 [Herpes simplex virus 2 IgG Ab [Presence] in Serum or Plasma by Immunoassay, glm]: nCase: 157 | nCon: 30420, corr p-val: 0.944, uncorr p-val: 0.675, OR: 0.929 | model: dis_status ~ 0.005[0.0e+00] + (0.929 * mod_ant[0.675]), glm_warn [False]: nan log10 trans: False | Notes: nan 25428 45210-2 [Herpes simplex virus 2 IgM Ab [Presence] in Serum by Immunofluorescence, firth]: nCase: 68 | nCon: 11847, corr p-val: 0.878, uncorr p-val: 0.519, OR: 0.611 | model: dis_status ~ 0.006[0.0e+00] + (0.611 * mod_ant[0.519]), glm_warn [False]: nan log10 trans: False | Notes: n=11915 | DoF=1 | n iters: full : 9.00e+00, null : 8.00e+00 | Conv at last: LL change : -1.02e-12, max abs score : 5.55e-15, beta change : 4.46e-08 | Log Likes: full : -4.16e+02, null : -4.17e+02 | Method: Penalized ML | control: maxit : 2500, maxhs : 0, maxstep : 5, lconv : 1e-05, gconv : 1e-05, xconv : 1e-05, collapse : TRUE, fit : NR, call : logistf.control(maxit = n_iter) | mod control: tau : 0.5, terms.fit : NULL, call : logistf.mod.control() 25429 5849-5 [Herpes simplex virus 2 Ag [Presence] in Specimen by Immunofluorescence, firth]: nCase: 30 | nCon: 3769, corr p-val: 0.727, uncorr p-val: 0.324, OR: 0.549 | model: dis_status ~ 0.009[0.0e+00] + (0.549 * mod_ant[0.324]), glm_warn [False]: nan log10 trans: False | Notes: n=3799 | DoF=1 | n iters: full : 9.00e+00, null : 8.00e+00 | Conv at last: LL change : 0.00e+00, max abs score : 3.33e-15, beta change : 9.00e-10 | Log Likes: full : -1.72e+02, null : -1.73e+02 | Method: Penalized ML | control: maxit : 2500, maxhs : 0, maxstep : 5, lconv : 1e-05, gconv : 1e-05, xconv : 1e-05, collapse : TRUE, fit : NR, call : logistf.control(maxit = n_iter) | mod control: tau : 0.5, terms.fit : NULL, call : logistf.mod.control() dtype: object	False				False				virus	Herpesviridae	Alphaherpesvirinae	alphaherpesvirus 2
acute nasopharyngitis [common cold]	J00	HTLV-1	gag	No	unk	did_not_attempt	0.4657442175		0.854		[0.692-1.053]		112	9317						sex, num_in_house		all		0		dis_status ~ 0.034[1.6e-37] + (0.854 * mod_ant[0.139]) + (0.625 * male[0.021]) + (0.487 * num_in_house2[0.002]) + (0.535 * num_in_house3[0.035]) + (0.260 * num_in_house4[0.001]) + (0.769 * num_in_house5[0.505]) + (1.1e-06 * num_in_house6[0.977])		1.82	1.94	0.88	0.86	1.97	2.13					67.66	67.46			0.13867982		sex, num_in_house	sex1 : 2.15e-02, num_in_house2 : 1.53e-03, num_in_house3 : 3.49e-02, num_in_house4 : 1.16e-03, num_in_house5 : 5.05e-01, num_in_house6 : 9.77e-01	sex1: 0.625 [0.419-0.933], num_in_house2: 0.487 [0.312-0.760], num_in_house3: 0.535 [0.299-0.957], num_in_house4: 0.260 [0.115-0.586], num_in_house5: 0.769 [0.354-1.667], num_in_house6: 1.1e-06 [0.00e+00-Inf]						False				False				virus	Retroviridae	Orthoretrovirinae	T-lymphotropic virus 1
acute nasopharyngitis [common cold]	J00	JCV	VP1	No	unk	did_not_attempt	0.9509295149999999		0.963		[0.705-1.315]		112	9317						sex		all		0		dis_status ~ 0.016[6.1e-24] + (0.963 * mod_ant[0.812]) + (0.601 * male[0.012])		2.5	2.53	0.57	0.6	2.46	2.5					67.66	67.46			0.812277198		sex	sex1 : 1.25e-02	sex1: 0.601 [0.403-0.896]						False				False				virus	Polyomaviridae		polyomavirus 2
acute nasopharyngitis [common cold]	J00	KSHV	K8_1	No	unk	did_not_attempt	0.6038448675		1.394		[0.799-2.432]		112	9317						sex, num_in_house		all		0		dis_status ~ 0.014[1.1e-15] + (1.394 * mod_ant[0.242]) + (0.613 * male[0.016]) + (0.491 * num_in_house2[0.002]) + (0.542 * num_in_house3[0.039]) + (0.269 * num_in_house4[0.002]) + (0.766 * num_in_house5[0.500]) + (1.1e-06 * num_in_house6[0.977])		1.76	1.72	0.39	0.37	1.79	1.76					67.66	67.46			0.241537947		sex, num_in_house	sex1 : 1.63e-02, num_in_house2 : 1.70e-03, num_in_house3 : 3.91e-02, num_in_house4 : 1.54e-03, num_in_house5 : 5.00e-01, num_in_house6 : 9.77e-01	sex1: 0.613 [0.411-0.914], num_in_house2: 0.491 [0.315-0.765], num_in_house3: 0.542 [0.303-0.970], num_in_house4: 0.269 [0.119-0.606], num_in_house5: 0.766 [0.353-1.661], num_in_house6: 1.1e-06 [0.00e+00-Inf]						False				False				virus	Herpesviridae		gammaherpesvirus 8
acute nasopharyngitis [common cold]	J00	MCV	VP1	No	unk	did_not_attempt	0.6146053376086956		1.133		[0.898-1.431]		112	9317						sex, num_in_house		all		0		dis_status ~ 0.018[6.3e-25] + (1.133 * mod_ant[0.293]) + (0.611 * male[0.016]) + (0.492 * num_in_house2[0.002]) + (0.540 * num_in_house3[0.038]) + (0.265 * num_in_house4[0.001]) + (0.773 * num_in_house5[0.514]) + (1.2e-06 * num_in_house6[0.978])		2.93	2.85	0.86	0.82	3.16	3					67.66	67.46			0.292835504		sex, num_in_house	sex1 : 1.58e-02, num_in_house2 : 1.79e-03, num_in_house3 : 3.78e-02, num_in_house4 : 1.39e-03, num_in_house5 : 5.14e-01, num_in_house6 : 9.78e-01	sex1: 0.611 [0.41-0.912], num_in_house2: 0.492 [0.315-0.768], num_in_house3: 0.540 [0.302-0.966], num_in_house4: 0.265 [0.118-0.598], num_in_house5: 0.773 [0.356-1.675], num_in_house6: 1.2e-06 [0.00e+00-Inf]						False				False				virus	Polyomaviridae		polyomavirus 5
acute nasopharyngitis [common cold]	J00	T. gondii	sag1	No	unk	did_not_attempt	0.42189673125		1.495		[0.924-2.418]		112	9317						sex, num_in_house		all		0		dis_status ~ 0.011[1.9e-17] + (1.495 * mod_ant[0.101]) + (0.613 * male[0.016]) + (0.493 * num_in_house2[0.002]) + (0.551 * num_in_house3[0.044]) + (0.271 * num_in_house4[0.002]) + (0.786 * num_in_house5[0.542]) + (1.1e-06 * num_in_house6[0.977])		2	1.94	0.43	0.42	2	1.95					67.66	67.46			0.101233184		sex, num_in_house	sex1 : 1.64e-02, num_in_house2 : 1.83e-03, num_in_house3 : 4.45e-02, num_in_house4 : 1.67e-03, num_in_house5 : 5.42e-01, num_in_house6 : 9.77e-01	sex1: 0.613 [0.411-0.914], num_in_house2: 0.493 [0.316-0.769], num_in_house3: 0.551 [0.308-0.985], num_in_house4: 0.271 [0.12-0.612], num_in_house5: 0.786 [0.362-1.704], num_in_house6: 1.1e-06 [0.00e+00-Inf]				0 29904-0 [Toxoplasma gondii DNA [Presence] in Specimen by NAA with probe detection, firth]: nCase: 30 | nCon: 4599, corr p-val: 0.944, uncorr p-val: 0.725, OR: 0.628 | model: dis_status ~ 0.004[0.0e+00] + (0.628 * mod_ant[0.725]) + (2.442 * male[0.020]), glm_warn [False]: nan log10 trans: False | Notes: n=4629 | DoF=2 | n iters: full : 9.00e+00, null : 8.00e+00 | Conv at last: LL change : 1.37e-10, max abs score : 5.07e-07, beta change : 6.42e-06 | Log Likes: full : -1.76e+02, null : -1.79e+02 | Method: Penalized ML | control: maxit : 2500, maxhs : 0, maxstep : 5, lconv : 1e-05, gconv : 1e-05, xconv : 1e-05, collapse : TRUE, fit : NR, call : logistf.control(maxit = n_iter) | mod control: tau : 0.5, terms.fit : NULL, call : logistf.mod.control() 1 30569-8 [Toxoplasma gondii IgM Ab [Presence] in Cerebral spinal fluid by Immunoassay, glm]: nCase: 67 | nCon: 893, corr p-val: 0.944, uncorr p-val: 0.644, OR: 0.843 | model: dis_status ~ 0.094[7.3e-38] + (0.843 * mod_ant[0.644]) + (0.687 * male[0.139]) + (2.0e-06 * sex2[0.988]), glm_warn [False]: nan log10 trans: False | Notes: nan 2 40677-7 [Toxoplasma gondii IgG Ab [Presence] in Serum by Immunoassay, glm]: nCase: 84 | nCon: 18329, corr p-val: 0.944, uncorr p-val: 0.705, OR: 0.86 | model: dis_status ~ 0.006[6.2e-285] + (0.860 * mod_ant[0.705]) + (0.629 * male[0.039]), glm_warn [False]: nan log10 trans: False | Notes: nan 3 40678-5 [Toxoplasma gondii IgM Ab [Presence] in Serum or Plasma by Immunoassay, firth]: nCase: 130 | nCon: 22395, corr p-val: 0.994, uncorr p-val: 0.828, OR: 0.84 | model: dis_status ~ 0.007[0.0e+00] + (0.840 * mod_ant[0.828]) + (0.607 * male[0.011]) + (48.988 * sex2[0.096]), glm_warn [False]: nan log10 trans: False | Notes: n=22525 | DoF=3 | n iters: full : 9.00e+00, null : 8.00e+00 | Conv at last: LL change : 9.78e-12, max abs score : 1.02e-07, beta change : 9.33e-07 | Log Likes: full : -7.93e+02, null : -7.98e+02 | Method: Penalized ML | control: maxit : 2500, maxhs : 0, maxstep : 5, lconv : 1e-05, gconv : 1e-05, xconv : 1e-05, collapse : TRUE, fit : NR, call : logistf.control(maxit = n_iter) | mod control: tau : 0.5, terms.fit : NULL, call : logistf.mod.control() dtype: object	0 22580-5 [Toxoplasma gondii IgG Ab [Presence] in Serum, glm]: nCase: 108 | nCon: 9800, corr p-val: 0.851, uncorr p-val: 0.487, OR: 0.801 | model: dis_status ~ 0.014[2.9e-220] + (0.801 * mod_ant[0.487]) + (0.646 * male[0.024]) + (1.1e-04 * sex2[0.986]), glm_warn [False]: nan log10 trans: False | Notes: nan 1 29904-0 [Toxoplasma gondii DNA [Presence] in Specimen by NAA with probe detection, firth]: nCase: 30 | nCon: 4599, corr p-val: 0.944, uncorr p-val: 0.725, OR: 0.628 | model: dis_status ~ 0.004[0.0e+00] + (0.628 * mod_ant[0.725]) + (2.442 * male[0.020]), glm_warn [False]: nan log10 trans: False | Notes: n=4629 | DoF=2 | n iters: full : 9.00e+00, null : 8.00e+00 | Conv at last: LL change : 1.37e-10, max abs score : 5.07e-07, beta change : 6.42e-06 | Log Likes: full : -1.76e+02, null : -1.79e+02 | Method: Penalized ML | control: maxit : 2500, maxhs : 0, maxstep : 5, lconv : 1e-05, gconv : 1e-05, xconv : 1e-05, collapse : TRUE, fit : NR, call : logistf.control(maxit = n_iter) | mod control: tau : 0.5, terms.fit : NULL, call : logistf.mod.control() 2 30569-8 [Toxoplasma gondii IgM Ab [Presence] in Cerebral spinal fluid by Immunoassay, glm]: nCase: 67 | nCon: 893, corr p-val: 0.944, uncorr p-val: 0.644, OR: 0.843 | model: dis_status ~ 0.094[7.3e-38] + (0.843 * mod_ant[0.644]) + (0.687 * male[0.139]) + (2.0e-06 * sex2[0.988]), glm_warn [False]: nan log10 trans: False | Notes: nan 3 40677-7 [Toxoplasma gondii IgG Ab [Presence] in Serum by Immunoassay, glm]: nCase: 84 | nCon: 18329, corr p-val: 0.944, uncorr p-val: 0.705, OR: 0.86 | model: dis_status ~ 0.006[6.2e-285] + (0.860 * mod_ant[0.705]) + (0.629 * male[0.039]), glm_warn [False]: nan log10 trans: False | Notes: nan 4 40678-5 [Toxoplasma gondii IgM Ab [Presence] in Serum or Plasma by Immunoassay, firth]: nCase: 130 | nCon: 22395, corr p-val: 0.994, uncorr p-val: 0.828, OR: 0.84 | model: dis_status ~ 0.007[0.0e+00] + (0.840 * mod_ant[0.828]) + (0.607 * male[0.011]) + (48.988 * sex2[0.096]), glm_warn [False]: nan log10 trans: False | Notes: n=22525 | DoF=3 | n iters: full : 9.00e+00, null : 8.00e+00 | Conv at last: LL change : 9.78e-12, max abs score : 1.02e-07, beta change : 9.33e-07 | Log Likes: full : -7.93e+02, null : -7.98e+02 | Method: Penalized ML | control: maxit : 2500, maxhs : 0, maxstep : 5, lconv : 1e-05, gconv : 1e-05, xconv : 1e-05, collapse : TRUE, fit : NR, call : logistf.control(maxit = n_iter) | mod control: tau : 0.5, terms.fit : NULL, call : logistf.mod.control() dtype: object	False				False				other	Sarcocystidae	Toxoplasmatinae	T. gondii
acute nasopharyngitis [common cold]	J00	VZV	gE_gl	No	unk	did_not_attempt	0.6146053376086956		1.219		[0.841-1.765]		112	9317						sex		all		0		dis_status ~ 0.009[1.5e-19] + (1.219 * mod_ant[0.295]) + (0.585 * male[0.009])		2.75	2.72	0.47	0.51	2.8	2.72					67.66	67.46			0.295379744		sex	sex1 : 8.76e-03	sex1: 0.585 [0.392-0.873]				0 11483-5 [Varicella zoster virus DNA [Presence] in Specimen by NAA with probe detection, glm]: nCase: 230 | nCon: 37058, corr p-val: 0.249, uncorr p-val: 0.051, OR: 1.485 | model: dis_status ~ 0.006[0.0e+00] + (1.485 * mod_ant[0.051]) + (0.996 * male[0.973]) + (7.9e-05 * sex2[0.974]), glm_warn [False]: nan log10 trans: False | Notes: nan 1 21598-8 [Varicella zoster virus DNA [Presence] in Cerebral spinal fluid by NAA with probe detection, glm]: nCase: 68 | nCon: 10966, corr p-val: 0.693, uncorr p-val: 0.286, OR: 1.443 | model: dis_status ~ 0.006[7.9e-195] + (1.443 * mod_ant[0.286]) + (0.920 * male[0.733]) + (7.7e-05 * sex2[0.988]), glm_warn [False]: nan log10 trans: False | Notes: nan 2 82188-4 [Varicella zoster virus DNA [Presence] in Cerebral spinal fluid by NAA with non-probe detection, firth]: nCase: 42 | nCon: 20376, corr p-val: 0.993, uncorr p-val: 0.795, OR: 1.483 | model: dis_status ~ 0.002[0.0e+00] + (1.483 * mod_ant[0.795]) + (0.839 * male[0.567]) + (14.908 * sex2[0.187]), glm_warn [False]: nan log10 trans: False | Notes: n=20418 | DoF=3 | n iters: full : 1.00e+01, null : 9.00e+00 | Conv at last: LL change : 3.24e-12, max abs score : 8.69e-08, beta change : 7.08e-07 | Log Likes: full : -3.00e+02, null : -3.01e+02 | Method: Penalized ML | control: maxit : 2500, maxhs : 0, maxstep : 5, lconv : 1e-05, gconv : 1e-05, xconv : 1e-05, collapse : TRUE, fit : NR, call : logistf.control(maxit = n_iter) | mod control: tau : 0.5, terms.fit : NULL, call : logistf.mod.control() 3 5882-6 [Varicella zoster virus Ag [Presence] in Specimen by Immunofluorescence, glm]: nCase: 20 | nCon: 2716, corr p-val: 0.994, uncorr p-val: 0.956, OR: 1.027 | model: dis_status ~ 0.009[1.1e-52] + (1.027 * mod_ant[0.956]) + (0.611 * male[0.315]), glm_warn [False]: nan log10 trans: False | Notes: nan dtype: object	25441 15410-4 [Varicella zoster virus IgG Ab [Presence] in Serum by Immunoassay, glm]: nCase: 1872 | nCon: 240595, corr p-val: 0.078, uncorr p-val: 9.58e-03, OR: 0.848 | model: dis_status ~ 0.010[0.0e+00] + (0.848 * mod_ant[0.010]) + (0.444 * male[1.4e-31]) + (1.4e-04 * sex2[0.913]), glm_warn [False]: nan log10 trans: False | Notes: nan dtype: object	False				False				virus	Herpesviridae		alphaherpesvirus 3
acute sinusitis	J01	BKV	VP1	No	unk	did_not_attempt	0.9767784753409091		0.994		[0.818-1.210]		446	8983								all		0		dis_status ~ 0.051[3.0e-18] + (0.994 * mod_ant[0.955])		3.39	3.39	0.46	0.49	3.52	3.54					67.53	67.46			0.955072287								0 33978-8 [BK virus DNA [Presence] in Urine by NAA with probe detection, glm]: nCase: 18 | nCon: 420, corr p-val: 0.45, uncorr p-val: 0.267, OR: 0.579 | model: dis_status ~ 0.055[7.6e-21] + (0.579 * mod_ant[0.267]), glm_warn [False]: nan log10 trans: False | Notes: nan 1 63475-8 [BK virus DNA [Presence] in Blood, glm]: nCase: 45 | nCon: 1035, corr p-val: 0.886, uncorr p-val: 0.815, OR: 0.901 | model: dis_status ~ 0.044[4.2e-81] + (0.901 * mod_ant[0.815]), glm_warn [False]: nan log10 trans: False | Notes: nan dtype: object	25448 47251-4 [BK virus DNA [Presence] in Specimen by NAA with probe detection, glm]: nCase: 23 | nCon: 1143, corr p-val: 0.474, uncorr p-val: 0.29, OR: 1.664 | model: dis_status ~ 0.018[1.5e-60] + (1.664 * mod_ant[0.290]), glm_warn [False]: nan log10 trans: False | Notes: nan dtype: object	False				False				virus	Polyomaviridae		polyomavirus 1
acute sinusitis	J01	C. trach.	tarp-D_F2	No	unk	did_not_attempt	0.6323045571428572		0.933		[0.826-1.053]		446	8983						sex, tdi_quant		all		0		dis_status ~ 0.070[2.3e-67] + (0.933 * mod_ant[0.261]) + (0.436 * male[4.3e-14]) + (1.131 * tdi_quant1[0.359]) + (0.768 * tdi_quant2[0.153])		1.48	1.52	0.79	0.78	1.34	1.4					67.53	67.46			0.261438772		sex, tdi_quant	sex1 : 4.29e-14, tdi_quant1 : 3.59e-01, tdi_quant2 : 1.53e-01	sex1: 0.436 [0.352-0.541], tdi_quant1: 1.131 [0.869-1.471], tdi_quant2: 0.768 [0.535-1.103]				0 43304-5 [Chlamydia trachomatis rRNA [Presence] in Specimen by NAA with probe detection, glm]: nCase: 31812 | nCon: 711749, corr p-val: 2.10e-37, uncorr p-val: 1.11e-38, OR: 0.567 | model: dis_status ~ 0.049[0.0e+00] + (0.567 * mod_ant[1.1e-38]) + (0.617 * male[1.2e-191]) + (0.351 * sex2[0.003]), glm_warn [False]: nan log10 trans: False | Notes: nan 1 6357-8 [Chlamydia trachomatis DNA [Presence] in Urine by NAA with probe detection, glm]: nCase: 4933 | nCon: 238575, corr p-val: 1.39e-20, uncorr p-val: 9.80e-22, OR: 0.385 | model: dis_status ~ 0.027[0.0e+00] + (0.385 * mod_ant[9.8e-22]) + (0.556 * male[3.3e-82]) + (4.8e-05 * sex2[0.856]), glm_warn [False]: nan log10 trans: False | Notes: nan 2 43404-3 [Chlamydia trachomatis DNA [Presence] in Specimen by Probe with signal amplification, glm]: nCase: 13974 | nCon: 425371, corr p-val: 2.25e-19, uncorr p-val: 1.72e-20, OR: 0.565 | model: dis_status ~ 0.039[0.0e+00] + (0.565 * mod_ant[1.7e-20]) + (0.486 * male[8.0e-197]) + (0.800 * sex2[0.590]), glm_warn [False]: nan log10 trans: False | Notes: nan 3 21190-4 [Chlamydia trachomatis DNA [Presence] in Cervix by NAA with probe detection, glm]: nCase: 5319 | nCon: 54062, corr p-val: 9.16e-10, uncorr p-val: 1.35e-10, OR: 0.466 | model: dis_status ~ 0.101[0.0e+00] + (0.466 * mod_ant[1.3e-10]) + (0.337 * male[9.6e-07]) + (9.4e-05 * sex2[0.916]), glm_warn [False]: nan log10 trans: False | Notes: nan 4 42931-6 [Chlamydia trachomatis rRNA [Presence] in Urine by NAA with probe detection, glm]: nCase: 4640 | nCon: 124903, corr p-val: 2.58e-07, uncorr p-val: 4.71e-08, OR: 0.595 | model: dis_status ~ 0.041[0.0e+00] + (0.595 * mod_ant[4.7e-08]) + (0.744 * male[4.8e-16]) + (3.3e-05 * sex2[0.857]), glm_warn [False]: nan log10 trans: False | Notes: nan 5 4993-2 [Chlamydia trachomatis rRNA [Presence] in Specimen by Probe, glm]: nCase: 2524 | nCon: 47868, corr p-val: 4.83e-07, uncorr p-val: 9.10e-08, OR: 0.345 | model: dis_status ~ 0.061[0.0e+00] + (0.345 * mod_ant[9.1e-08]) + (0.408 * male[4.6e-35]) + (5.8e-05 * sex2[0.914]), glm_warn [False]: nan log10 trans: False | Notes: nan 6 31777-6 [Chlamydia trachomatis Ag [Presence] in Specimen, glm]: nCase: 2033 | nCon: 101491, corr p-val: 2.62e-06, uncorr p-val: 5.23e-07, OR: 0.362 | model: dis_status ~ 0.024[0.0e+00] + (0.362 * mod_ant[5.2e-07]) + (0.498 * male[2.8e-29]) + (4.0e-04 * sex2[0.922]), glm_warn [False]: nan log10 trans: False | Notes: nan 7 50387-0 [Chlamydia trachomatis rRNA [Presence] in Cervix by NAA with probe detection, glm]: nCase: 3389 | nCon: 98778, corr p-val: 6.54e-06, uncorr p-val: 1.42e-06, OR: 0.438 | model: dis_status ~ 0.035[0.0e+00] + (0.438 * mod_ant[1.4e-06]) + (2.284 * male[1.6e-07]) + (3.623 * sex2[0.225]), glm_warn [False]: nan log10 trans: False | Notes: nan 8 6356-0 [Chlamydia trachomatis DNA [Presence] in Genital specimen by NAA with probe detection, glm]: nCase: 1049 | nCon: 60440, corr p-val: 5.79e-04, uncorr p-val: 1.53e-04, OR: 0.36 | model: dis_status ~ 0.018[0.0e+00] + (0.360 * mod_ant[1.5e-04]) + (1.043 * male[0.702]) + (7.2e-05 * sex2[0.957]), glm_warn [False]: nan log10 trans: False | Notes: nan 9 53925-4 [Chlamydia trachomatis rRNA [Presence] in Urethra by NAA with probe detection, firth]: nCase: 147 | nCon: 13590, corr p-val: 2.80e-03, uncorr p-val: 8.39e-04, OR: 0.146 | model: dis_status ~ 0.012[0.0e+00] + (0.146 * mod_ant[8.4e-04]) + (0.740 * male[0.168]) + (16.362 * sex2[0.183]), glm_warn [False]: nan log10 trans: False | Notes: n=13737 | DoF=3 | n iters: full : 1.00e+01, null : 8.00e+00 | Conv at last: LL change : 4.55e-13, max abs score : 2.43e-09, beta change : 4.46e-07 | Log Likes: full : -8.02e+02, null : -8.10e+02 | Method: Penalized ML | control: maxit : 2500, maxhs : 0, maxstep : 5, lconv : 1e-05, gconv : 1e-05, xconv : 1e-05, collapse : TRUE, fit : NR, call : logistf.control(maxit = n_iter) | mod control: tau : 0.5, terms.fit : NULL, call : logistf.mod.control() 10 53926-2 [Chlamydia trachomatis rRNA [Presence] in Vaginal fluid by NAA with probe detection, firth]: nCase: 322 | nCon: 13442, corr p-val: 8.80e-03, uncorr p-val: 2.95e-03, OR: 0.313 | model: dis_status ~ 0.025[0.0e+00] + (0.313 * mod_ant[0.003]) + (1.988 * male[0.258]) + (13.513 * sex2[0.213]), glm_warn [False]: nan log10 trans: False | Notes: n=13764 | DoF=3 | n iters: full : 8.00e+00, null : 7.00e+00 | Conv at last: LL change : 1.30e-11, max abs score : 1.53e-08, beta change : 2.43e-06 | Log Likes: full : -1.52e+03, null : -1.52e+03 | Method: Penalized ML | control: maxit : 2500, maxhs : 0, maxstep : 5, lconv : 1e-05, gconv : 1e-05, xconv : 1e-05, collapse : TRUE, fit : NR, call : logistf.control(maxit = n_iter) | mod control: tau : 0.5, terms.fit : NULL, call : logistf.mod.control() 11 45084-1 [Chlamydia trachomatis DNA [Presence] in Vaginal fluid by NAA with probe detection, glm]: nCase: 1883 | nCon: 42020, corr p-val: 0.01, uncorr p-val: 3.49e-03, OR: 0.633 | model: dis_status ~ 0.045[0.0e+00] + (0.633 * mod_ant[0.003]) + (1.091 * male[0.789]) + (2.1e-04 * sex2[0.941]), glm_warn [False]: nan log10 trans: False | Notes: nan 12 16599-3 [Chlamydia trachomatis DNA [Presence] in Blood by NAA with probe detection, glm]: nCase: 684 | nCon: 49657, corr p-val: 0.098, uncorr p-val: 0.043, OR: 0.523 | model: dis_status ~ 0.014[0.0e+00] + (0.523 * mod_ant[0.043]) + (1.714 * male[0.112]) + (1.0e-04 * sex2[0.964]), glm_warn [False]: nan log10 trans: False | Notes: nan 13 57287-5 [Chlamydia trachomatis rRNA [Presence] in Anal by NAA with probe detection, glm]: nCase: 535 | nCon: 18316, corr p-val: 0.461, uncorr p-val: 0.279, OR: 0.677 | model: dis_status ~ 0.029[0.0e+00] + (0.677 * mod_ant[0.279]) + (1.080 * male[0.517]) + (1.2e-04 * sex2[0.956]), glm_warn [False]: nan log10 trans: False | Notes: nan 14 45090-8 [Chlamydia trachomatis DNA [Presence] in Anal by NAA with probe detection, firth]: nCase: 46 | nCon: 676, corr p-val: 0.524, uncorr p-val: 0.33, OR: 0.478 | model: dis_status ~ 0.063[0.0e+00] + (0.478 * mod_ant[0.330]) + (1.173 * male[0.729]), glm_warn [False]: nan log10 trans: False | Notes: n=722 | DoF=2 | n iters: full : 7.00e+00, null : 6.00e+00 | Conv at last: LL change : 1.17e-12, max abs score : 1.57e-08, beta change : 1.29e-06 | Log Likes: full : -1.67e+02, null : -1.68e+02 | Method: Penalized ML | control: maxit : 2500, maxhs : 0, maxstep : 5, lconv : 1e-05, gconv : 1e-05, xconv : 1e-05, collapse : TRUE, fit : NR, call : logistf.control(maxit = n_iter) | mod control: tau : 0.5, terms.fit : NULL, call : logistf.mod.control() 15 80363-5 [Chlamydia trachomatis DNA [Presence] in Anorectal by NAA with probe detection, firth]: nCase: 51 | nCon: 1663, corr p-val: 0.855, uncorr p-val: 0.73, OR: 0.803 | model: dis_status ~ 0.020[0.0e+00] + (0.803 * mod_ant[0.730]) + (1.604 * male[0.544]), glm_warn [False]: nan log10 trans: False | Notes: n=1714 | DoF=2 | n iters: full : 7.00e+00, null : 7.00e+00 | Conv at last: LL change : 1.31e-11, max abs score : 1.29e-08, beta change : 4.15e-06 | Log Likes: full : -2.26e+02, null : -2.27e+02 | Method: Penalized ML | control: maxit : 2500, maxhs : 0, maxstep : 5, lconv : 1e-05, gconv : 1e-05, xconv : 1e-05, collapse : TRUE, fit : NR, call : logistf.control(maxit = n_iter) | mod control: tau : 0.5, terms.fit : NULL, call : logistf.mod.control() 16 6349-5 [Chlamydia trachomatis [Presence] in Specimen by Organism specific culture, firth]: nCase: 432 | nCon: 8063, corr p-val: 0.957, uncorr p-val: 0.939, OR: 0.959 | model: dis_status ~ 0.068[0.0e+00] + (0.959 * mod_ant[0.939]) + (0.408 * male[9.8e-15]) + (2.087 * sex2[0.657]), glm_warn [False]: nan log10 trans: False | Notes: n=8495 | DoF=3 | n iters: full : 7.00e+00, null : 6.00e+00 | Conv at last: LL change : 1.14e-12, max abs score : 8.20e-09, beta change : 2.56e-07 | Log Likes: full : -1.67e+03, null : -1.70e+03 | Method: Penalized ML | control: maxit : 2500, maxhs : 0, maxstep : 5, lconv : 1e-05, gconv : 1e-05, xconv : 1e-05, collapse : TRUE, fit : NR, call : logistf.control(maxit = n_iter) | mod control: tau : 0.5, terms.fit : NULL, call : logistf.mod.control() dtype: object	25452 21191-2 [Chlamydia trachomatis DNA [Presence] in Urethra by NAA with probe detection, firth]: nCase: 25 | nCon: 548, corr p-val: 0.957, uncorr p-val: 0.932, OR: 1.061 | model: dis_status ~ 0.158[1.4e-10] + (1.061 * mod_ant[0.932]) + (0.218 * male[0.001]), glm_warn [False]: nan log10 trans: False | Notes: n=573 | DoF=2 | n iters: full : 7.00e+00, null : 6.00e+00 | Conv at last: LL change : 1.53e-12, max abs score : 2.74e-08, beta change : 7.29e-07 | Log Likes: full : -9.49e+01, null : -1.00e+02 | Method: Penalized ML | control: maxit : 2500, maxhs : 0, maxstep : 5, lconv : 1e-05, gconv : 1e-05, xconv : 1e-05, collapse : TRUE, fit : NR, call : logistf.control(maxit = n_iter) | mod control: tau : 0.5, terms.fit : NULL, call : logistf.mod.control() 25460 45130-2 [Chlamydia trachomatis Ab [Presence] in Body fluid, firth]: nCase: 158 | nCon: 811, corr p-val: 0.587, uncorr p-val: 0.417, OR: 1.584 | model: dis_status ~ 0.194[0.0e+00] + (1.584 * mod_ant[0.417]) + (0.808 * male[0.891]), glm_warn [False]: nan log10 trans: False | Notes: n=969 | DoF=2 | n iters: full : 5.00e+00, null : 4.00e+00 | Conv at last: LL change : 3.15e-11, max abs score : 2.47e-07, beta change : 9.95e-06 | Log Likes: full : -4.28e+02, null : -4.29e+02 | Method: Penalized ML | control: maxit : 2500, maxhs : 0, maxstep : 5, lconv : 1e-05, gconv : 1e-05, xconv : 1e-05, collapse : TRUE, fit : NR, call : logistf.control(maxit = n_iter) | mod control: tau : 0.5, terms.fit : NULL, call : logistf.mod.control() 25466 57288-3 [Chlamydia trachomatis rRNA [Presence] in Nasopharynx by NAA with probe detection, firth]: nCase: 127 | nCon: 4922, corr p-val: 0.267, uncorr p-val: 0.146, OR: 2.507 | model: dis_status ~ 0.024[0.0e+00] + (2.507 * mod_ant[0.146]) + (1.096 * male[0.619]) + (4.578 * sex2[0.401]), glm_warn [False]: nan log10 trans: False | Notes: n=5049 | DoF=3 | n iters: full : 7.00e+00, null : 7.00e+00 | Conv at last: LL change : 1.11e-11, max abs score : 6.64e-08, beta change : 1.37e-06 | Log Likes: full : -5.88e+02, null : -5.90e+02 | Method: Penalized ML | control: maxit : 2500, maxhs : 0, maxstep : 5, lconv : 1e-05, gconv : 1e-05, xconv : 1e-05, collapse : TRUE, fit : NR, call : logistf.control(maxit = n_iter) | mod control: tau : 0.5, terms.fit : NULL, call : logistf.mod.control() dtype: object	False				False				bacteria	Chlamydiaceae		C. trachomatis
acute sinusitis	J01	CMV	pp28	No	unk	did_not	0.239622795	0.04648140462909425	1.191	5.49	[1.053-1.346]	[1.392-16.447]	446	8983	66	1523	16718-9	Cytomegalovirus Ag [Presence] in Blood	firth	sex, tdi_quant, alc	sex	all	all	0	0	dis_status ~ 0.029[1.1e-26] + (1.191 * mod_ant[0.005]) + (0.442 * male[1.1e-13]) + (1.119 * tdi_quant1[0.402]) + (0.728 * tdi_quant2[0.087]) + (2.380 * alc1[0.008]) + (1.350 * alc2[0.251]) + (1.7e-05 * alc3[0.956])	dis_status ~ 0.068[0.0e+00] + (5.490 * mod_ant[0.019]) + (0.342 * male[3.1e-05])	2.73	2.62	0.75	0.79	2.86	2.68	1505	18	63	3	67.53	67.46	53.34	44.26	0.005324951	0.0185925618516377	sex, tdi_quant, alc	sex1 : 1.12e-13, tdi_quant1 : 4.02e-01, tdi_quant2 : 8.69e-02, alc1 : 8.26e-03, alc2 : 2.51e-01, alc3 : 9.56e-01	sex1: 0.442 [0.356-0.548], tdi_quant1: 1.119 [0.86-1.455], tdi_quant2: 0.728 [0.506-1.047], alc1: 2.380 [1.251-4.529], alc2: 1.350 [0.809-2.253], alc3: 1.7e-05 [4.06e-174-6.86e+163]	sex1 : 3.06e-05	sex1: 0.342 [0.198-0.571]	n=1589 | DoF=2 | n iters: full : 7.00e+00, null : 6.00e+00 | Conv at last: LL change : 1.03e-10, max abs score : 3.15e-07, beta change : 4.55e-06 | Log Likes: full : -2.60e+02, null : -2.71e+02 | Method: Penalized ML | control: maxit : 2500, maxhs : 0, maxstep : 5, lconv : 1e-05, gconv : 1e-05, xconv : 1e-05, collapse : TRUE, fit : NR, call : logistf.control(maxit = n_iter) | mod control: tau : 0.5, terms.fit : NULL, call : logistf.mod.control()	0 5000-5 [Cytomegalovirus DNA [Presence] in Specimen by NAA with probe detection, glm]: nCase: 628 | nCon: 37070, corr p-val: 0.11, uncorr p-val: 0.049, OR: 1.421 | model: dis_status ~ 0.021[0.0e+00] + (1.421 * mod_ant[0.049]) + (0.624 * male[7.2e-09]) + (1.7e-04 * sex2[0.970]), glm_warn [False]: nan log10 trans: False | Notes: nan 1 49539-0 [Cytomegalovirus IgM Ab [Presence] in Serum or Plasma by Immunofluorescence, glm]: nCase: 1148 | nCon: 28476, corr p-val: 0.167, uncorr p-val: 0.082, OR: 1.262 | model: dis_status ~ 0.050[0.0e+00] + (1.262 * mod_ant[0.082]) + (0.567 * male[7.1e-19]) + (7.0e-05 * sex2[0.959]), glm_warn [False]: nan log10 trans: False | Notes: nan 2 30326-3 [Cytomegalovirus DNA [Presence] in Cerebral spinal fluid by NAA with probe detection, firth]: nCase: 102 | nCon: 5453, corr p-val: 0.855, uncorr p-val: 0.728, OR: 1.721 | model: dis_status ~ 0.022[0.0e+00] + (1.721 * mod_ant[0.728]) + (0.688 * male[0.062]) + (8.892 * sex2[0.269]), glm_warn [False]: nan log10 trans: False | Notes: n=5555 | DoF=3 | n iters: full : 8.00e+00, null : 7.00e+00 | Conv at last: LL change : 3.41e-13, max abs score : 1.31e-08, beta change : 1.22e-07 | Log Likes: full : -5.05e+02, null : -5.07e+02 | Method: Penalized ML | control: maxit : 2500, maxhs : 0, maxstep : 5, lconv : 1e-05, gconv : 1e-05, xconv : 1e-05, collapse : TRUE, fit : NR, call : logistf.control(maxit = n_iter) | mod control: tau : 0.5, terms.fit : NULL, call : logistf.mod.control() dtype: object	25471 13949-3 [Cytomegalovirus IgG Ab [Presence] in Serum or Plasma by Immunoassay, glm]: nCase: 2050 | nCon: 60009, corr p-val: 2.36e-11, uncorr p-val: 3.05e-12, OR: 0.728 | model: dis_status ~ 0.055[0.0e+00] + (0.728 * mod_ant[3.0e-12]) + (0.474 * male[3.7e-56]) + (2.7e-05 * sex2[0.937]), glm_warn [False]: nan log10 trans: False | Notes: nan 25473 22239-8 [Cytomegalovirus Ab [Presence] in Serum or Plasma, glm]: nCase: 126 | nCon: 5326, corr p-val: 0.587, uncorr p-val: 0.418, OR: 0.859 | model: dis_status ~ 0.032[3.6e-84] + (0.859 * mod_ant[0.418]) + (0.703 * male[0.052]) + (2.3e-06 * sex2[0.978]), glm_warn [False]: nan log10 trans: False | Notes: nan 25474 22244-8 [Cytomegalovirus IgG Ab [Presence] in Serum or Plasma, glm]: nCase: 1023 | nCon: 39259, corr p-val: 2.06e-03, uncorr p-val: 5.94e-04, OR: 0.802 | model: dis_status ~ 0.039[0.0e+00] + (0.802 * mod_ant[5.9e-04]) + (0.551 * male[8.0e-20]) + (1.1e-04 * sex2[0.945]), glm_warn [False]: nan log10 trans: False | Notes: nan 25475 24119-0 [Cytomegalovirus IgM Ab [Presence] in Serum or Plasma by Immunoassay, glm]: nCase: 2362 | nCon: 45103, corr p-val: 0.53, uncorr p-val: 0.349, OR: 0.911 | model: dis_status ~ 0.068[0.0e+00] + (0.911 * mod_ant[0.349]) + (0.537 * male[6.7e-44]) + (2.0e-05 * sex2[0.928]), glm_warn [False]: nan log10 trans: False | Notes: nan 25476 30246-3 [Cytomegalovirus DNA [Presence] in Serum or Plasma by NAA with probe detection, glm]: nCase: 273 | nCon: 8313, corr p-val: 0.424, uncorr p-val: 0.25, OR: 0.699 | model: dis_status ~ 0.041[1.6e-304] + (0.699 * mod_ant[0.250]) + (0.686 * male[0.002]), glm_warn [False]: nan log10 trans: False | Notes: nan 25477 30325-5 [Cytomegalovirus IgM Ab [Presence] in Serum or Plasma, firth]: nCase: 132 | nCon: 9598, corr p-val: 1.89e-298, uncorr p-val: 2.22e-300, OR: 0.053 | model: dis_status ~ 0.028[0.0e+00] + (0.053 * mod_ant[0.0e+00]) + (0.647 * male[0.014]), glm_warn [False]: nan log10 trans: False | Notes: n=9730 | DoF=2 | n iters: full : 1.00e+01, null : 8.00e+00 | Conv at last: LL change : 1.25e-12, max abs score : 7.42e-09, beta change : 6.77e-07 | Log Likes: full : -6.40e+02, null : -6.93e+02 | Method: Penalized ML | control: maxit : 2500, maxhs : 0, maxstep : 5, lconv : 1e-05, gconv : 1e-05, xconv : 1e-05, collapse : TRUE, fit : NR, call : logistf.control(maxit = n_iter) | mod control: tau : 0.5, terms.fit : NULL, call : logistf.mod.control() 25479 31797-4 [Cytomegalovirus Ag [Presence] in Specimen, firth]: nCase: 40 | nCon: 723, corr p-val: 0.015, uncorr p-val: 5.15e-03, OR: 0.316 | model: dis_status ~ 0.090[0.0e+00] + (0.316 * mod_ant[0.005]) + (0.662 * male[0.203]), glm_warn [False]: nan log10 trans: False | Notes: n=763 | DoF=2 | n iters: full : 8.00e+00, null : 6.00e+00 | Conv at last: LL change : 5.68e-14, max abs score : 1.02e-08, beta change : 1.85e-07 | Log Likes: full : -1.48e+02, null : -1.53e+02 | Method: Penalized ML | control: maxit : 2500, maxhs : 0, maxstep : 5, lconv : 1e-05, gconv : 1e-05, xconv : 1e-05, collapse : TRUE, fit : NR, call : logistf.control(maxit = n_iter) | mod control: tau : 0.5, terms.fit : NULL, call : logistf.mod.control() 25481 4996-5 [Cytomegalovirus DNA [Presence] in Blood by NAA with probe detection, firth]: nCase: 143 | nCon: 1975, corr p-val: 0.678, uncorr p-val: 0.498, OR: 0.427 | model: dis_status ~ 0.097[0.0e+00] + (0.427 * mod_ant[0.498]) + (0.613 * male[0.005]), glm_warn [False]: nan log10 trans: False | Notes: n=2118 | DoF=2 | n iters: full : 7.00e+00, null : 6.00e+00 | Conv at last: LL change : -1.14e-13, max abs score : 2.96e-09, beta change : 2.89e-07 | Log Likes: full : -5.15e+02, null : -5.19e+02 | Method: Penalized ML | control: maxit : 2500, maxhs : 0, maxstep : 5, lconv : 1e-05, gconv : 1e-05, xconv : 1e-05, collapse : TRUE, fit : NR, call : logistf.control(maxit = n_iter) | mod control: tau : 0.5, terms.fit : NULL, call : logistf.mod.control() 25483 5838-8 [Cytomegalovirus [Presence] in Specimen by Organism specific culture, firth]: nCase: 27 | nCon: 203, corr p-val: 0.855, uncorr p-val: 0.726, OR: 0.614 | model: dis_status ~ 0.195[7.2e-14] + (0.614 * mod_ant[0.726]) + (0.470 * male[0.067]), glm_warn [False]: nan log10 trans: False | Notes: n=230 | DoF=2 | n iters: full : 7.00e+00, null : 5.00e+00 | Conv at last: LL change : 7.11e-14, max abs score : 1.52e-08, beta change : 3.90e-07 | Log Likes: full : -7.92e+01, null : -8.09e+01 | Method: Penalized ML | control: maxit : 2500, maxhs : 0, maxstep : 5, lconv : 1e-05, gconv : 1e-05, xconv : 1e-05, collapse : TRUE, fit : NR, call : logistf.control(maxit = n_iter) | mod control: tau : 0.5, terms.fit : NULL, call : logistf.mod.control() 25484 82189-2 [Cytomegalovirus DNA [Presence] in Cerebral spinal fluid by NAA with non-probe detection, firth]: nCase: 376 | nCon: 22286, corr p-val: 0.957, uncorr p-val: 0.935, OR: 0.892 | model: dis_status ~ 0.020[0.0e+00] + (0.892 * mod_ant[0.935]) + (0.693 * male[4.7e-04]) + (1.723 * sex2[0.728]), glm_warn [False]: nan log10 trans: False | Notes: n=22662 | DoF=3 | n iters: full : 8.00e+00, null : 7.00e+00 | Conv at last: LL change : -1.36e-12, max abs score : 4.89e-09, beta change : 1.07e-07 | Log Likes: full : -1.90e+03, null : -1.91e+03 | Method: Penalized ML | control: maxit : 2500, maxhs : 0, maxstep : 5, lconv : 1e-05, gconv : 1e-05, xconv : 1e-05, collapse : TRUE, fit : NR, call : logistf.control(maxit = n_iter) | mod control: tau : 0.5, terms.fit : NULL, call : logistf.mod.control() dtype: object	False		0		False		0		virus	Herpesviridae	Betaherpesvirinae	betaherpesvirus 5
acute sinusitis	J01	EBV	EA-D	No	unk	did_not_attempt	0.6213478579411765		0.92		[0.818-1.035]		446	8983						sex, tdi_quant		all		0		dis_status ~ 0.082[1.4e-29] + (0.920 * mod_ant[0.165]) + (0.430 * male[2.3e-14]) + (1.127 * tdi_quant1[0.373]) + (0.754 * tdi_quant2[0.125])		2.99	3	0.8	0.81	3.26	3.24					67.53	67.46			0.165445792		sex, tdi_quant	sex1 : 2.26e-14, tdi_quant1 : 3.73e-01, tdi_quant2 : 1.25e-01	sex1: 0.430 [0.346-0.534], tdi_quant1: 1.127 [0.867-1.465], tdi_quant2: 0.754 [0.525-1.082]				0 24114-1 [Epstein Barr virus capsid IgG Ab [Presence] in Serum by Immunoassay, glm]: nCase: 1957 | nCon: 74805, corr p-val: 2.02e-10, uncorr p-val: 2.86e-11, OR: 0.676 | model: dis_status ~ 0.049[0.0e+00] + (0.676 * mod_ant[2.9e-11]) + (0.529 * male[1.5e-41]) + (1.9e-06 * sex2[0.900]), glm_warn [False]: nan log10 trans: False | Notes: nan 1 7883-2 [Epstein Barr virus nuclear IgG Ab [Presence] in Serum, glm]: nCase: 625 | nCon: 20745, corr p-val: 1.48e-09, uncorr p-val: 2.35e-10, OR: 0.566 | model: dis_status ~ 0.060[1.6e-266] + (0.566 * mod_ant[2.3e-10]) + (0.550 * male[1.8e-12]) + (1.0e-04 * sex2[0.968]), glm_warn [False]: nan log10 trans: False | Notes: nan 2 49178-7 [Epstein Barr virus Ab [Presence] in Serum, glm]: nCase: 1298 | nCon: 51716, corr p-val: 0.074, uncorr p-val: 0.031, OR: 0.794 | model: dis_status ~ 0.031[0.0e+00] + (0.794 * mod_ant[0.031]) + (0.529 * male[7.8e-23]) + (1.7e-05 * sex2[0.924]), glm_warn [False]: nan log10 trans: False | Notes: nan 3 22295-0 [Epstein Barr virus early IgG Ab [Presence] in Serum, glm]: nCase: 542 | nCon: 8884, corr p-val: 0.079, uncorr p-val: 0.034, OR: 0.776 | model: dis_status ~ 0.081[0.0e+00] + (0.776 * mod_ant[0.034]) + (0.539 * male[7.5e-11]) + (4.3e-05 * sex2[0.965]), glm_warn [False]: nan log10 trans: False | Notes: nan 4 40752-8 [Epstein Barr virus early IgG Ab [Presence] in Serum by Immunoassay, glm]: nCase: 650 | nCon: 17672, corr p-val: 0.149, uncorr p-val: 0.071, OR: 0.852 | model: dis_status ~ 0.057[4.1e-280] + (0.852 * mod_ant[0.071]) + (0.478 * male[1.1e-18]) + (1.9e-04 * sex2[0.965]), glm_warn [False]: nan log10 trans: False | Notes: nan 5 5156-5 [Epstein Barr virus nuclear IgG Ab [Presence] in Serum by Immunoassay, glm]: nCase: 690 | nCon: 13468, corr p-val: 0.155, uncorr p-val: 0.075, OR: 0.853 | model: dis_status ~ 0.070[4.4e-223] + (0.853 * mod_ant[0.075]) + (0.663 * male[2.0e-07]) + (1.9e-05 * sex2[0.957]), glm_warn [False]: nan log10 trans: False | Notes: nan 6 5002-1 [Epstein Barr virus DNA [Presence] in Blood by NAA with probe detection, glm]: nCase: 262 | nCon: 3613, corr p-val: 0.552, uncorr p-val: 0.37, OR: 0.82 | model: dis_status ~ 0.092[8.5e-168] + (0.820 * mod_ant[0.370]) + (0.634 * male[4.5e-04]), glm_warn [False]: nan log10 trans: False | Notes: nan 7 24115-8 [Epstein Barr virus capsid IgM Ab [Presence] in Serum by Immunoassay, glm]: nCase: 1293 | nCon: 47217, corr p-val: 0.97, uncorr p-val: 0.959, OR: 0.994 | model: dis_status ~ 0.036[0.0e+00] + (0.994 * mod_ant[0.959]) + (0.571 * male[3.3e-22]) + (1.8e-06 * sex2[0.899]), glm_warn [False]: nan log10 trans: False | Notes: nan dtype: object	25486 22296-8 [Epstein Barr virus nuclear Ab [Presence] in Serum, glm]: nCase: 361 | nCon: 11651, corr p-val: 0.031, uncorr p-val: 0.012, OR: 1.339 | model: dis_status ~ 0.030[1.3e-237] + (1.339 * mod_ant[0.012]) + (0.723 * male[0.003]) + (1.4e-05 * sex2[0.970]), glm_warn [False]: nan log10 trans: False | Notes: nan 25487 23858-4 [Epstein Barr virus DNA [Presence] in Cerebral spinal fluid by NAA with probe detection, firth]: nCase: 60 | nCon: 2062, corr p-val: 0.871, uncorr p-val: 0.772, OR: 1.288 | model: dis_status ~ 0.034[0.0e+00] + (1.288 * mod_ant[0.772]) + (0.761 * male[0.294]) + (9.888 * sex2[0.260]), glm_warn [False]: nan log10 trans: False | Notes: n=2122 | DoF=3 | n iters: full : 7.00e+00, null : 7.00e+00 | Conv at last: LL change : 7.45e-11, max abs score : 3.40e-07, beta change : 3.15e-06 | Log Likes: full : -2.70e+02, null : -2.71e+02 | Method: Penalized ML | control: maxit : 2500, maxhs : 0, maxstep : 5, lconv : 1e-05, gconv : 1e-05, xconv : 1e-05, collapse : TRUE, fit : NR, call : logistf.control(maxit = n_iter) | mod control: tau : 0.5, terms.fit : NULL, call : logistf.mod.control() 25491 30340-4 [Epstein Barr virus capsid IgM Ab [Presence] in Serum, glm]: nCase: 1977 | nCon: 36108, corr p-val: 0.028, uncorr p-val: 0.01, OR: 1.208 | model: dis_status ~ 0.069[0.0e+00] + (1.208 * mod_ant[0.010]) + (0.565 * male[1.2e-32]) + (4.7e-05 * sex2[0.940]), glm_warn [False]: nan log10 trans: False | Notes: nan 25492 33395-5 [Epstein Barr virus capsid Ab [Presence] in Serum, glm]: nCase: 73 | nCon: 771, corr p-val: 0.49, uncorr p-val: 0.305, OR: 1.366 | model: dis_status ~ 0.111[3.2e-15] + (1.366 * mod_ant[0.305]) + (0.268 * male[2.9e-05]), glm_warn [False]: nan log10 trans: False | Notes: nan 25493 40751-0 [Epstein Barr virus capsid IgM Ab [Presence] in Serum by Immunofluorescence, glm]: nCase: 746 | nCon: 5725, corr p-val: 0.252, uncorr p-val: 0.133, OR: 1.297 | model: dis_status ~ 0.171[1.7e-300] + (1.297 * mod_ant[0.133]) + (0.454 * male[4.5e-20]), glm_warn [False]: nan log10 trans: False | Notes: nan 25497 5005-4 [Epstein Barr virus DNA [Presence] in Specimen by NAA with probe detection, glm]: nCase: 366 | nCon: 12191, corr p-val: 0.555, uncorr p-val: 0.375, OR: 1.139 | model: dis_status ~ 0.037[0.0e+00] + (1.139 * mod_ant[0.375]) + (0.607 * male[3.6e-06]) + (2.5e-04 * sex2[0.966]), glm_warn [False]: nan log10 trans: False | Notes: nan 25499 59183-4 [Epstein Barr virus early diffuse IgG Ab [Presence] in Serum, glm]: nCase: 269 | nCon: 13852, corr p-val: 0.205, uncorr p-val: 0.104, OR: 1.264 | model: dis_status ~ 0.022[0.0e+00] + (1.264 * mod_ant[0.104]) + (0.692 * male[0.003]) + (1.6e-04 * sex2[0.978]), glm_warn [False]: nan log10 trans: False | Notes: nan dtype: object	False				False				virus	Herpesviridae		gammaherpesvirus 4
acute sinusitis	J01	HBV	HBc	No	unk	did_not_attempt	0.9520304951250002		0.977		[0.836-1.142]		446	8983						sex, tdi_quant, alc		all		0		dis_status ~ 0.048[4.7e-26] + (0.977 * mod_ant[0.774]) + (0.438 * male[5.9e-14]) + (1.123 * tdi_quant1[0.388]) + (0.748 * tdi_quant2[0.117]) + (2.320 * alc1[0.010]) + (1.329 * alc2[0.277]) + (1.7e-05 * alc3[0.956])		0.65	0.67	0.52	0.65	0.7	0.7					67.53	67.46			0.773520817		sex, tdi_quant, alc	sex1 : 5.95e-14, tdi_quant1 : 3.88e-01, tdi_quant2 : 1.17e-01, alc1 : 1.04e-02, alc2 : 2.77e-01, alc3 : 9.56e-01	sex1: 0.438 [0.353-0.543], tdi_quant1: 1.123 [0.863-1.460], tdi_quant2: 0.748 [0.521-1.075], alc1: 2.320 [1.219-4.416], alc2: 1.329 [0.796-2.218], alc3: 1.7e-05 [1.02e-174-2.79e+164]				0 16933-4 [Hepatitis B virus core Ab [Presence] in Serum, glm]: nCase: 8197 | nCon: 202905, corr p-val: 7.60e-38, uncorr p-val: 3.58e-39, OR: 0.559 | model: dis_status ~ 0.056[0.0e+00] + (0.559 * mod_ant[3.6e-39]) + (0.533 * male[2.1e-155]) + (0.529 * sex2[0.530]), glm_warn [False]: nan log10 trans: False | Notes: nan 1 31204-1 [Hepatitis B virus core IgM Ab [Presence] in Serum, glm]: nCase: 6313 | nCon: 1762234, corr p-val: 1.75e-22, uncorr p-val: 1.13e-23, OR: 0.191 | model: dis_status ~ 0.004[0.0e+00] + (0.191 * mod_ant[1.1e-23]) + (0.783 * male[5.6e-20]) + (3.7e-04 * sex2[0.897]), glm_warn [False]: nan log10 trans: False | Notes: nan 2 5196-1 [Hepatitis B virus surface Ag [Presence] in Serum or Plasma by Immunoassay, glm]: nCase: 56588 | nCon: 1498537, corr p-val: 3.92e-11, uncorr p-val: 5.31e-12, OR: 0.659 | model: dis_status ~ 0.045[0.0e+00] + (0.659 * mod_ant[5.3e-12]) + (0.555 * male[0.0e+00]) + (0.120 * sex2[2.2e-07]), glm_warn [False]: nan log10 trans: False | Notes: nan 3 13953-5 [Hepatitis B virus e Ab [Presence] in Serum or Plasma by Immunoassay, glm]: nCase: 1200 | nCon: 39690, corr p-val: 9.57e-10, uncorr p-val: 1.46e-10, OR: 0.624 | model: dis_status ~ 0.044[0.0e+00] + (0.624 * mod_ant[1.5e-10]) + (0.551 * male[5.9e-23]) + (0.248 * sex2[0.164]), glm_warn [False]: nan log10 trans: False | Notes: nan 4 13954-3 [Hepatitis B virus e Ag [Presence] in Serum or Plasma by Immunoassay, glm]: nCase: 2503 | nCon: 58497, corr p-val: 2.78e-09, uncorr p-val: 4.57e-10, OR: 0.528 | model: dis_status ~ 0.057[0.0e+00] + (0.528 * mod_ant[4.6e-10]) + (0.570 * male[5.3e-41]) + (0.196 * sex2[0.104]), glm_warn [False]: nan log10 trans: False | Notes: nan 5 32685-0 [Hepatitis B virus core IgG Ab [Presence] in Serum, glm]: nCase: 3375 | nCon: 62911, corr p-val: 5.30e-04, uncorr p-val: 1.34e-04, OR: 0.765 | model: dis_status ~ 0.072[0.0e+00] + (0.765 * mod_ant[1.3e-04]) + (0.522 * male[2.4e-68]) + (1.4e-04 * sex2[0.912]), glm_warn [False]: nan log10 trans: False | Notes: nan 6 33463-1 [Hepatitis B virus e IgG Ab [Presence] in Serum by Immunoassay, firth]: nCase: 128 | nCon: 2498, corr p-val: 5.31e-04, uncorr p-val: 1.37e-04, OR: 0.202 | model: dis_status ~ 0.072[0.0e+00] + (0.202 * mod_ant[1.4e-04]) + (0.600 * male[0.005]), glm_warn [False]: nan log10 trans: False | Notes: n=2626 | DoF=2 | n iters: full : 8.00e+00, null : 6.00e+00 | Conv at last: LL change : 1.02e-12, max abs score : 9.67e-09, beta change : 7.37e-07 | Log Likes: full : -4.95e+02, null : -5.06e+02 | Method: Penalized ML | control: maxit : 2500, maxhs : 0, maxstep : 5, lconv : 1e-05, gconv : 1e-05, xconv : 1e-05, collapse : TRUE, fit : NR, call : logistf.control(maxit = n_iter) | mod control: tau : 0.5, terms.fit : NULL, call : logistf.mod.control() 7 10900-9 [Hepatitis B virus surface Ab [Presence] in Serum by Immunoassay, glm]: nCase: 4809 | nCon: 247378, corr p-val: 2.69e-03, uncorr p-val: 7.91e-04, OR: 0.906 | model: dis_status ~ 0.026[0.0e+00] + (0.906 * mod_ant[7.9e-04]) + (0.526 * male[4.7e-94]) + (0.283 * sex2[0.076]), glm_warn [False]: nan log10 trans: False | Notes: nan 8 29610-3 [Hepatitis B virus DNA [Presence] in Serum or Plasma by NAA with probe detection, glm]: nCase: 315 | nCon: 11236, corr p-val: 0.138, uncorr p-val: 0.065, OR: 0.767 | model: dis_status ~ 0.038[0.0e+00] + (0.767 * mod_ant[0.065]) + (0.608 * male[1.5e-05]) + (9.1e-05 * sex2[0.977]), glm_warn [False]: nan log10 trans: False | Notes: nan 9 5195-3 [Hepatitis B virus surface Ag [Presence] in Serum, glm]: nCase: 62265 | nCon: 3407479, corr p-val: 0.291, uncorr p-val: 0.161, OR: 0.923 | model: dis_status ~ 0.023[0.0e+00] + (0.923 * mod_ant[0.161]) + (0.433 * male[0.0e+00]) + (0.424 * sex2[0.228]), glm_warn [False]: nan log10 trans: False | Notes: nan 10 24113-3 [Hepatitis B virus core IgM Ab [Presence] in Serum or Plasma by Immunoassay, glm]: nCase: 13705 | nCon: 362750, corr p-val: 0.633, uncorr p-val: 0.462, OR: 0.923 | model: dis_status ~ 0.049[0.0e+00] + (0.923 * mod_ant[0.462]) + (0.533 * male[6.8e-260]) + (2.6e-05 * sex2[0.789]), glm_warn [False]: nan log10 trans: False | Notes: nan dtype: object	25514 22322-2 [Hepatitis B virus surface Ab [Presence] in Serum, glm]: nCase: 21727 | nCon: 1911196, corr p-val: 1.89e-298, uncorr p-val: 2.22e-300, OR: 1.802 | model: dis_status ~ 0.011[0.0e+00] + (1.802 * mod_ant[0.0e+00]) + (0.683 * male[1.1e-144]) + (0.656 * sex2[0.553]), glm_warn [False]: nan log10 trans: False | Notes: nan 25518 31844-4 [Hepatitis B virus e Ag [Presence] in Serum, firth]: nCase: 17 | nCon: 693, corr p-val: 0.325, uncorr p-val: 0.184, OR: 2.424 | model: dis_status ~ 0.028[0.0e+00] + (2.424 * mod_ant[0.184]) + (0.726 * male[0.503]), glm_warn [False]: nan log10 trans: False | Notes: n=710 | DoF=2 | n iters: full : 8.00e+00, null : 7.00e+00 | Conv at last: LL change : 4.23e-12, max abs score : 1.16e-07, beta change : 1.22e-06 | Log Likes: full : -7.68e+01, null : -7.79e+01 | Method: Penalized ML | control: maxit : 2500, maxhs : 0, maxstep : 5, lconv : 1e-05, gconv : 1e-05, xconv : 1e-05, collapse : TRUE, fit : NR, call : logistf.control(maxit = n_iter) | mod control: tau : 0.5, terms.fit : NULL, call : logistf.mod.control() 25521 51914-0 [Hepatitis B virus core IgG+IgM Ab [Presence] in Serum, glm]: nCase: 4053 | nCon: 154390, corr p-val: 0.055, uncorr p-val: 0.022, OR: 1.105 | model: dis_status ~ 0.036[0.0e+00] + (1.105 * mod_ant[0.022]) + (0.479 * male[3.9e-108]) + (9.6e-05 * sex2[0.909]), glm_warn [False]: nan log10 trans: False | Notes: nan 25524 65633-0 [Hepatitis B virus surface Ag [Presence] in Serum or Plasma by Confirmatory method, glm]: nCase: 443 | nCon: 21150, corr p-val: 0.451, uncorr p-val: 0.271, OR: 1.181 | model: dis_status ~ 0.022[0.0e+00] + (1.181 * mod_ant[0.271]) + (0.452 * male[2.7e-04]), glm_warn [False]: nan log10 trans: False | Notes: nan 25525 83100-8 [Hepatitis B virus core IgG+IgM Ab [Presence] in Serum or Plasma by Immunoassay, firth]: nCase: 40 | nCon: 3733, corr p-val: 0.736, uncorr p-val: 0.575, OR: 1.391 | model: dis_status ~ 0.016[0.0e+00] + (1.391 * mod_ant[0.575]) + (0.365 * male[0.002]), glm_warn [False]: nan log10 trans: False | Notes: n=3773 | DoF=2 | n iters: full : 9.00e+00, null : 8.00e+00 | Conv at last: LL change : 5.46e-12, max abs score : 1.25e-07, beta change : 1.11e-06 | Log Likes: full : -2.13e+02, null : -2.18e+02 | Method: Penalized ML | control: maxit : 2500, maxhs : 0, maxstep : 5, lconv : 1e-05, gconv : 1e-05, xconv : 1e-05, collapse : TRUE, fit : NR, call : logistf.control(maxit = n_iter) | mod control: tau : 0.5, terms.fit : NULL, call : logistf.mod.control() dtype: object	False				False				virus	Hepadnaviridae		Hepatitis B virus
acute sinusitis	J01	HCV	Core	No	unk	did_not_attempt	0.6323045571428572		0.92		[0.79-1.072]		446	8983						sex		all		0		dis_status ~ 0.070[0.0e+00] + (0.920 * mod_ant[0.284]) + (0.439 * male[6.9e-14])		0.56	0.61	0.64	0.65	0.48	0.48					67.53	67.46			0.283593925		sex	sex1 : 6.88e-14	sex1: 0.439 [0.354-0.545]				0 11259-9 [Hepatitis C virus RNA [Presence] in Serum or Plasma by NAA with probe detection, glm]: nCase: 3448 | nCon: 80311, corr p-val: 6.73e-07, uncorr p-val: 1.31e-07, OR: 0.753 | model: dis_status ~ 0.058[0.0e+00] + (0.753 * mod_ant[1.3e-07]) + (0.525 * male[1.0e-65]) + (9.2e-06 * sex2[0.906]), glm_warn [False]: nan log10 trans: False | Notes: nan 1 16129-9 [Hepatitis C virus IgG Ab [Presence] in Serum, glm]: nCase: 8637 | nCon: 80435, corr p-val: 6.97e-05, uncorr p-val: 1.64e-05, OR: 0.705 | model: dis_status ~ 0.141[0.0e+00] + (0.705 * mod_ant[1.6e-05]) + (0.471 * male[3.9e-195]), glm_warn [False]: nan log10 trans: False | Notes: nan 2 5199-5 [Hepatitis C virus Ab [Presence] in Serum by Immunoblot, glm]: nCase: 112 | nCon: 1544, corr p-val: 2.32e-04, uncorr p-val: 5.72e-05, OR: 0.318 | model: dis_status ~ 0.126[1.1e-60] + (0.318 * mod_ant[5.7e-05]) + (0.495 * male[8.4e-04]), glm_warn [False]: nan log10 trans: False | Notes: nan 3 13955-0 [Hepatitis C virus Ab [Presence] in Serum or Plasma by Immunoassay, glm]: nCase: 52320 | nCon: 3964694, corr p-val: 0.696, uncorr p-val: 0.52, OR: 0.981 | model: dis_status ~ 0.015[0.0e+00] + (0.981 * mod_ant[0.520]) + (0.742 * male[2.6e-216]) + (0.071 * sex2[1.6e-04]), glm_warn [False]: nan log10 trans: False | Notes: nan 4 48576-3 [Hepatitis C virus RNA [Presence] in Specimen by Probe with signal amplification, glm]: nCase: 17 | nCon: 380, corr p-val: 0.908, uncorr p-val: 0.855, OR: 0.908 | model: dis_status ~ 0.086[7.2e-13] + (0.908 * mod_ant[0.855]) + (0.258 * male[0.014]), glm_warn [False]: nan log10 trans: False | Notes: nan 5 51657-5 [Hepatitis C virus Ab [Presence] in Body fluid, firth]: nCase: 34 | nCon: 573, corr p-val: 0.908, uncorr p-val: 0.853, OR: 0.884 | model: dis_status ~ 0.077[0.0e+00] + (0.884 * mod_ant[0.853]) + (0.596 * male[0.170]) + (0.340 * sex2[0.377]), glm_warn [False]: nan log10 trans: False | Notes: n=607 | DoF=3 | n iters: full : 8.00e+00, null : 6.00e+00 | Conv at last: LL change : 9.52e-13, max abs score : 3.14e-08, beta change : 1.90e-06 | Log Likes: full : -1.27e+02, null : -1.28e+02 | Method: Penalized ML | control: maxit : 2500, maxhs : 0, maxstep : 5, lconv : 1e-05, gconv : 1e-05, xconv : 1e-05, collapse : TRUE, fit : NR, call : logistf.control(maxit = n_iter) | mod control: tau : 0.5, terms.fit : NULL, call : logistf.mod.control() dtype: object	25530 40726-2 [Hepatitis C virus IgG Ab [Presence] in Serum or Plasma by Immunoassay, firth]: nCase: 117 | nCon: 7852, corr p-val: 0.256, uncorr p-val: 0.137, OR: 2.257 | model: dis_status ~ 0.016[0.0e+00] + (2.257 * mod_ant[0.137]) + (0.851 * male[0.385]) + (12.528 * sex2[0.217]), glm_warn [False]: nan log10 trans: False | Notes: n=7969 | DoF=3 | n iters: full : 8.00e+00, null : 8.00e+00 | Conv at last: LL change : 5.68e-13, max abs score : 1.53e-08, beta change : 1.84e-07 | Log Likes: full : -6.05e+02, null : -6.07e+02 | Method: Penalized ML | control: maxit : 2500, maxhs : 0, maxstep : 5, lconv : 1e-05, gconv : 1e-05, xconv : 1e-05, collapse : TRUE, fit : NR, call : logistf.control(maxit = n_iter) | mod control: tau : 0.5, terms.fit : NULL, call : logistf.mod.control() 25532 5012-0 [Hepatitis C virus RNA [Presence] in Specimen by NAA with probe detection, glm]: nCase: 68 | nCon: 4223, corr p-val: 0.941, uncorr p-val: 0.896, OR: 1.04 | model: dis_status ~ 0.029[7.2e-113] + (1.040 * mod_ant[0.896]) + (0.339 * male[5.9e-05]) + (1.1e-07 * sex2[0.971]), glm_warn [False]: nan log10 trans: False | Notes: nan 25535 72376-7 [Hepatitis C virus Ab [Presence] in Serum, Plasma or Blood by Rapid immunoassay, glm]: nCase: 200 | nCon: 22165, corr p-val: 0.815, uncorr p-val: 0.671, OR: 1.157 | model: dis_status ~ 0.017[0.0e+00] + (1.157 * mod_ant[0.671]) + (0.339 * male[3.4e-14]) + (1.0e-05 * sex2[0.973]), glm_warn [False]: nan log10 trans: False | Notes: nan dtype: object	False				False				virus	Flaviviridae		Hepacivirus C
acute sinusitis	J01	HHV-6	IE1A	No	unk	did_not_attempt	0.6213478579411765		1.156		[0.927-1.440]		446	8983						sex		all		0		dis_status ~ 0.048[1.2e-30] + (1.156 * mod_ant[0.198]) + (0.434 * male[2.7e-14])		2.31	2.29	0.46	0.44	2.31	2.3					67.53	67.46			0.197713119		sex	sex1 : 2.70e-14	sex1: 0.434 [0.35-0.538]				0 82192-6 [Herpes virus 6 DNA [Presence] in Cerebral spinal fluid by NAA with non-probe detection, firth]: nCase: 290 | nCon: 20710, corr p-val: 0.855, uncorr p-val: 0.739, OR: 1.178 | model: dis_status ~ 0.015[0.0e+00] + (1.178 * mod_ant[0.739]) + (0.819 * male[0.092]) + (2.233 * sex2[0.620]), glm_warn [False]: nan log10 trans: False | Notes: n=21000 | DoF=3 | n iters: full : 8.00e+00, null : 8.00e+00 | Conv at last: LL change : -6.82e-13, max abs score : 1.00e-08, beta change : 8.54e-08 | Log Likes: full : -1.52e+03, null : -1.53e+03 | Method: Penalized ML | control: maxit : 2500, maxhs : 0, maxstep : 5, lconv : 1e-05, gconv : 1e-05, xconv : 1e-05, collapse : TRUE, fit : NR, call : logistf.control(maxit = n_iter) | mod control: tau : 0.5, terms.fit : NULL, call : logistf.mod.control() dtype: object	25536 29495-9 [Herpes virus 6 DNA [Presence] in Specimen by NAA with probe detection, firth]: nCase: 66 | nCon: 3031, corr p-val: 0.548, uncorr p-val: 0.364, OR: 0.68 | model: dis_status ~ 0.025[0.0e+00] + (0.680 * mod_ant[0.364]) + (0.838 * male[0.476]) + (13.110 * sex2[0.218]), glm_warn [False]: nan log10 trans: False | Notes: n=3097 | DoF=3 | n iters: full : 8.00e+00, null : 7.00e+00 | Conv at last: LL change : 5.68e-14, max abs score : 1.06e-08, beta change : 2.98e-07 | Log Likes: full : -3.15e+02, null : -3.17e+02 | Method: Penalized ML | control: maxit : 2500, maxhs : 0, maxstep : 5, lconv : 1e-05, gconv : 1e-05, xconv : 1e-05, collapse : TRUE, fit : NR, call : logistf.control(maxit = n_iter) | mod control: tau : 0.5, terms.fit : NULL, call : logistf.mod.control() 25537 33941-6 [Herpes virus 6 DNA [Presence] in Blood by NAA with probe detection, firth]: nCase: 56 | nCon: 763, corr p-val: 0.312, uncorr p-val: 0.174, OR: 0.222 | model: dis_status ~ 0.080[0.0e+00] + (0.222 * mod_ant[0.174]) + (0.935 * male[0.808]), glm_warn [False]: nan log10 trans: False | Notes: n=819 | DoF=2 | n iters: full : 8.00e+00, null : 6.00e+00 | Conv at last: LL change : -5.68e-14, max abs score : 9.87e-10, beta change : 2.69e-07 | Log Likes: full : -2.00e+02, null : -2.01e+02 | Method: Penalized ML | control: maxit : 2500, maxhs : 0, maxstep : 5, lconv : 1e-05, gconv : 1e-05, xconv : 1e-05, collapse : TRUE, fit : NR, call : logistf.control(maxit = n_iter) | mod control: tau : 0.5, terms.fit : NULL, call : logistf.mod.control() dtype: object	False				False				virus	Herpesviridae	Betaherpesvirinae	betaherpesvirus 6
acute sinusitis	J01	HHV-7	U14	No	unk	did_not_attempt	0.6213478579411765		0.868		[0.697-1.081]		446	8983						sex, tdi_quant, alc		all		0		dis_status ~ 0.070[1.2e-10] + (0.868 * mod_ant[0.207]) + (0.427 * male[2.4e-14]) + (1.122 * tdi_quant1[0.391]) + (0.743 * tdi_quant2[0.108]) + (2.347 * alc1[0.009]) + (1.349 * alc2[0.252]) + (1.7e-05 * alc3[0.956])		2.74	2.74	0.41	0.44	2.78	2.78					67.53	67.46			0.20682943		sex, tdi_quant, alc	sex1 : 2.40e-14, tdi_quant1 : 3.91e-01, tdi_quant2 : 1.08e-01, alc1 : 9.32e-03, alc2 : 2.52e-01, alc3 : 9.56e-01	sex1: 0.427 [0.344-0.532], tdi_quant1: 1.122 [0.863-1.459], tdi_quant2: 0.743 [0.517-1.068], alc1: 2.347 [1.234-4.465], alc2: 1.349 [0.808-2.253], alc3: 1.7e-05 [1.77e-174-1.56e+164]						False				False				virus	Herpesviridae	Betaherpesvirinae	betaherpesvirus 7
acute sinusitis	J01	HIV	gag	No	unk	did_not_attempt	0.546910585		1.19		[0.991-1.429]		446	8983						sex		all		0		dis_status ~ 0.049[1.9e-66] + (1.190 * mod_ant[0.063]) + (0.433 * male[2.6e-14])		1.79	1.74	0.51	0.53	1.77	1.74					67.53	67.46			0.062719562		sex	sex1 : 2.56e-14	sex1: 0.433 [0.349-0.537]				0 44871-2 [HIV 1 proviral DNA [Presence] in Blood by NAA with probe detection, firth]: nCase: 27 | nCon: 1312, corr p-val: 0.113, uncorr p-val: 0.051, OR: 3.225 | model: dis_status ~ 0.020[0.0e+00] + (3.225 * mod_ant[0.051]) + (0.978 * male[0.953]) + (17.049 * sex2[0.187]), glm_warn [False]: nan log10 trans: False | Notes: n=1339 | DoF=3 | n iters: full : 8.00e+00, null : 7.00e+00 | Conv at last: LL change : 6.54e-13, max abs score : 2.64e-08, beta change : 5.45e-07 | Log Likes: full : -1.29e+02, null : -1.31e+02 | Method: Penalized ML | control: maxit : 2500, maxhs : 0, maxstep : 5, lconv : 1e-05, gconv : 1e-05, xconv : 1e-05, collapse : TRUE, fit : NR, call : logistf.control(maxit = n_iter) | mod control: tau : 0.5, terms.fit : NULL, call : logistf.mod.control() 1 24012-7 [HIV 1 Ag [Presence] in Serum, firth]: nCase: 2169 | nCon: 30639, corr p-val: 0.526, uncorr p-val: 0.336, OR: 1.593 | model: dis_status ~ 0.104[0.0e+00] + (1.593 * mod_ant[0.336]) + (0.311 * male[0.0e+00]) + (3.211 * sex2[0.522]), glm_warn [False]: nan log10 trans: False | Notes: n=32808 | DoF=3 | n iters: full : 7.00e+00, null : 6.00e+00 | Conv at last: LL change : -1.82e-12, max abs score : 5.06e-09, beta change : 2.58e-07 | Log Likes: full : -7.70e+03, null : -7.98e+03 | Method: Penalized ML | control: maxit : 2500, maxhs : 0, maxstep : 5, lconv : 1e-05, gconv : 1e-05, xconv : 1e-05, collapse : TRUE, fit : NR, call : logistf.control(maxit = n_iter) | mod control: tau : 0.5, terms.fit : NULL, call : logistf.mod.control() 2 9661-0 [HIV 1 gp120 Ab [Presence] in Serum by Immunoblot, glm]: nCase: 31 | nCon: 1125, corr p-val: 0.564, uncorr p-val: 0.392, OR: 1.376 | model: dis_status ~ 0.026[3.9e-33] + (1.376 * mod_ant[0.392]) + (0.850 * male[0.663]), glm_warn [False]: nan log10 trans: False | Notes: nan 3 9662-8 [HIV 1 gp41 Ab [Presence] in Serum by Immunoblot, glm]: nCase: 21 | nCon: 569, corr p-val: 0.601, uncorr p-val: 0.431, OR: 1.428 | model: dis_status ~ 0.034[3.8e-18] + (1.428 * mod_ant[0.431]) + (0.840 * male[0.703]), glm_warn [False]: nan log10 trans: False | Notes: nan 4 5017-9 [HIV 1 RNA [Presence] in Blood by NAA with probe detection, firth]: nCase: 77 | nCon: 3680, corr p-val: 0.808, uncorr p-val: 0.661, OR: 1.348 | model: dis_status ~ 0.021[0.0e+00] + (1.348 * mod_ant[0.661]) + (1.044 * male[0.853]) + (5.082 * sex2[0.378]), glm_warn [False]: nan log10 trans: False | Notes: n=3757 | DoF=3 | n iters: full : 8.00e+00, null : 7.00e+00 | Conv at last: LL change : 2.10e-12, max abs score : 9.35e-08, beta change : 1.35e-06 | Log Likes: full : -3.72e+02, null : -3.73e+02 | Method: Penalized ML | control: maxit : 2500, maxhs : 0, maxstep : 5, lconv : 1e-05, gconv : 1e-05, xconv : 1e-05, collapse : TRUE, fit : NR, call : logistf.control(maxit = n_iter) | mod control: tau : 0.5, terms.fit : NULL, call : logistf.mod.control() 5 9664-4 [HIV 1 p24 Ab [Presence] in Serum by Immunoblot, glm]: nCase: 109 | nCon: 6677, corr p-val: 0.855, uncorr p-val: 0.736, OR: 1.077 | model: dis_status ~ 0.018[3.9e-178] + (1.077 * mod_ant[0.736]) + (0.725 * male[0.112]) + (7.130 * sex2[0.002]), glm_warn [False]: nan log10 trans: False | Notes: nan 6 9821-0 [HIV 1 p24 Ag [Presence] in Serum, firth]: nCase: 288 | nCon: 4827, corr p-val: 0.871, uncorr p-val: 0.774, OR: 1.287 | model: dis_status ~ 0.078[0.0e+00] + (1.287 * mod_ant[0.774]) + (0.462 * male[3.1e-09]) + (2.551 * sex2[0.587]), glm_warn [False]: nan log10 trans: False | Notes: n=5115 | DoF=3 | n iters: full : 7.00e+00, null : 6.00e+00 | Conv at last: LL change : 2.27e-13, max abs score : 1.06e-08, beta change : 3.35e-07 | Log Likes: full : -1.09e+03, null : -1.10e+03 | Method: Penalized ML | control: maxit : 2500, maxhs : 0, maxstep : 5, lconv : 1e-05, gconv : 1e-05, xconv : 1e-05, collapse : TRUE, fit : NR, call : logistf.control(maxit = n_iter) | mod control: tau : 0.5, terms.fit : NULL, call : logistf.mod.control() 7 9660-2 [HIV 1 gp160 Ab [Presence] in Serum by Immunoblot, glm]: nCase: 33 | nCon: 1123, corr p-val: 0.925, uncorr p-val: 0.876, OR: 1.058 | model: dis_status ~ 0.028[1.3e-32] + (1.058 * mod_ant[0.876]) + (1.018 * male[0.961]), glm_warn [False]: nan log10 trans: False | Notes: nan 8 9666-9 [HIV 1 p31 Ab [Presence] in Serum by Immunoblot, glm]: nCase: 35 | nCon: 1111, corr p-val: 0.946, uncorr p-val: 0.907, OR: 1.042 | model: dis_status ~ 0.031[8.2e-34] + (1.042 * mod_ant[0.907]) + (1.000 * male[0.999]), glm_warn [False]: nan log10 trans: False | Notes: nan dtype: object	25541 12856-1 [HIV 1 p65 Ab [Presence] in Serum by Immunoblot, glm]: nCase: 32 | nCon: 1110, corr p-val: 0.559, uncorr p-val: 0.381, OR: 0.709 | model: dis_status ~ 0.032[4.7e-34] + (0.709 * mod_ant[0.381]) + (1.053 * male[0.888]), glm_warn [False]: nan log10 trans: False | Notes: nan 25542 12859-5 [HIV 1 p18 Ab [Presence] in Serum by Immunoblot, glm]: nCase: 469 | nCon: 3664, corr p-val: 7.38e-04, uncorr p-val: 2.00e-04, OR: 0.597 | model: dis_status ~ 0.167[1.8e-168] + (0.597 * mod_ant[2.0e-04]) + (0.669 * male[8.3e-05]) + (2.1e-05 * sex2[0.974]), glm_warn [False]: nan log10 trans: False | Notes: nan 25543 14092-1 [HIV 1 Ab [Presence] in Serum by Immunofluorescence, firth]: nCase: 23 | nCon: 294, corr p-val: 0.871, uncorr p-val: 0.759, OR: 0.771 | model: dis_status ~ 0.119[0.0e+00] + (0.771 * mod_ant[0.759]) + (0.403 * male[0.045]), glm_warn [False]: nan log10 trans: False | Notes: n=317 | DoF=2 | n iters: full : 7.00e+00, null : 6.00e+00 | Conv at last: LL change : 1.53e-11, max abs score : 2.62e-07, beta change : 2.49e-06 | Log Likes: full : -7.76e+01, null : -7.98e+01 | Method: Penalized ML | control: maxit : 2500, maxhs : 0, maxstep : 5, lconv : 1e-05, gconv : 1e-05, xconv : 1e-05, collapse : TRUE, fit : NR, call : logistf.control(maxit = n_iter) | mod control: tau : 0.5, terms.fit : NULL, call : logistf.mod.control() 25546 25835-0 [HIV 1 RNA [Presence] in Serum or Plasma by NAA with probe detection, glm]: nCase: 471 | nCon: 16553, corr p-val: 8.61e-04, uncorr p-val: 2.38e-04, OR: 0.563 | model: dis_status ~ 0.037[0.0e+00] + (0.563 * mod_ant[2.4e-04]) + (0.703 * male[1.9e-04]) + (1.6e-05 * sex2[0.968]), glm_warn [False]: nan log10 trans: False | Notes: nan 25547 29893-5 [HIV 1 Ab [Presence] in Serum or Plasma by Immunoassay, glm]: nCase: 3768 | nCon: 84017, corr p-val: 0.061, uncorr p-val: 0.025, OR: 0.82 | model: dis_status ~ 0.054[0.0e+00] + (0.820 * mod_ant[0.025]) + (0.567 * male[3.6e-50]) + (2.6e-05 * sex2[0.907]), glm_warn [False]: nan log10 trans: False | Notes: nan 25550 5221-7 [HIV 1 Ab [Presence] in Serum or Plasma by Immunoblot, glm]: nCase: 287 | nCon: 5950, corr p-val: 7.70e-05, uncorr p-val: 1.86e-05, OR: 0.579 | model: dis_status ~ 0.084[1.7e-148] + (0.579 * mod_ant[1.9e-05]) + (0.637 * male[4.1e-04]) + (7.1e-05 * sex2[0.977]), glm_warn [False]: nan log10 trans: False | Notes: nan 25551 68961-2 [HIV 1 Ab [Presence] in Serum, Plasma or Blood by Rapid immunoassay, glm]: nCase: 2224 | nCon: 31494, corr p-val: 4.60e-16, uncorr p-val: 4.33e-17, OR: 0.283 | model: dis_status ~ 0.092[0.0e+00] + (0.283 * mod_ant[4.3e-17]) + (0.510 * male[6.6e-37]) + (6.1e-06 * sex2[0.932]), glm_warn [False]: nan log10 trans: False | Notes: nan 25552 7917-8 [HIV 1 Ab [Presence] in Serum, firth]: nCase: 1491 | nCon: 24619, corr p-val: 0.336, uncorr p-val: 0.192, OR: 0.565 | model: dis_status ~ 0.067[0.0e+00] + (0.565 * mod_ant[0.192]) + (0.701 * male[1.2e-08]) + (0.349 * sex2[0.379]), glm_warn [False]: nan log10 trans: False | Notes: n=26110 | DoF=3 | n iters: full : 8.00e+00, null : 6.00e+00 | Conv at last: LL change : 3.64e-12, max abs score : 5.98e-09, beta change : 4.13e-07 | Log Likes: full : -5.69e+03, null : -5.71e+03 | Method: Penalized ML | control: maxit : 2500, maxhs : 0, maxstep : 5, lconv : 1e-05, gconv : 1e-05, xconv : 1e-05, collapse : TRUE, fit : NR, call : logistf.control(maxit = n_iter) | mod control: tau : 0.5, terms.fit : NULL, call : logistf.mod.control() 25558 9668-5 [HIV 1 p55 Ab [Presence] in Serum by Immunoblot, glm]: nCase: 34 | nCon: 1114, corr p-val: 0.908, uncorr p-val: 0.853, OR: 0.934 | model: dis_status ~ 0.030[2.6e-34] + (0.934 * mod_ant[0.853]) + (1.093 * male[0.806]), glm_warn [False]: nan log10 trans: False | Notes: nan dtype: object	False				False				virus	Retroviridae		Lentivirus
acute sinusitis	J01	HPV-16	L1	No	unk	did_not_attempt	0.6213478579411765		1.137		[0.926-1.395]		446	8983						tdi_quant		all		0		dis_status ~ 0.039[6.2e-57] + (1.137 * mod_ant[0.221]) + (1.114 * tdi_quant1[0.419]) + (0.735 * tdi_quant2[0.095])		1.59	1.57	0.47	0.47	1.62	1.6					67.53	67.46			0.22106154		tdi_quant	tdi_quant1 : 4.19e-01, tdi_quant2 : 9.45e-02	tdi_quant1: 1.114 [0.857-1.448], tdi_quant2: 0.735 [0.513-1.054]				0 82675-0 [Human papilloma virus 16+18+31+33+35+39+45+51+52+56+58+59+66+68 DNA [Presence] in Cervix by NAA with probe detection, glm]: nCase: 650 | nCon: 18161, corr p-val: 0.564, uncorr p-val: 0.395, OR: 1.108 | model: dis_status ~ 0.035[0.0e+00] + (1.108 * mod_ant[0.395]), glm_warn [False]: nan log10 trans: False | Notes: nan 1 59263-4 [Human papilloma virus 16 DNA [Presence] in Cervix by Probe with signal amplification, glm]: nCase: 1424 | nCon: 49142, corr p-val: 0.78, uncorr p-val: 0.619, OR: 1.064 | model: dis_status ~ 0.029[0.0e+00] + (1.064 * mod_ant[0.619]), glm_warn [False]: nan log10 trans: False | Notes: nan dtype: object	25560 17399-7 [Human papilloma virus 16 Ag [Presence] in Specimen, glm]: nCase: 2817 | nCon: 28190, corr p-val: 0.252, uncorr p-val: 0.133, OR: 0.767 | model: dis_status ~ 0.100[0.0e+00] + (0.767 * mod_ant[0.133]), glm_warn [False]: nan log10 trans: False | Notes: nan 25561 21440-3 [Human papilloma virus 16+18+31+33+35+45+51+52+56 DNA [Presence] in Cervix by Probe, glm]: nCase: 164 | nCon: 1195, corr p-val: 0.78, uncorr p-val: 0.633, OR: 0.921 | model: dis_status ~ 0.142[3.5e-76] + (0.921 * mod_ant[0.633]), glm_warn [False]: nan log10 trans: False | Notes: nan 25562 30167-1 [Human papilloma virus 16+18+31+33+35+39+45+51+52+56+58+59+68 DNA [Presence] in Cervix by Probe with signal amplification, glm]: nCase: 25361 | nCon: 467287, corr p-val: 1.88e-15, uncorr p-val: 1.99e-16, OR: 0.84 | model: dis_status ~ 0.055[0.0e+00] + (0.840 * mod_ant[2.0e-16]), glm_warn [False]: nan log10 trans: False | Notes: nan 25563 49896-4 [Human papilloma virus 16+18+31+33+35+39+45+51+52+56+58+59+68 DNA [Presence] in Specimen by NAA with probe detection, glm]: nCase: 14999 | nCon: 127415, corr p-val: 5.64e-19, uncorr p-val: 4.97e-20, OR: 0.737 | model: dis_status ~ 0.121[0.0e+00] + (0.737 * mod_ant[5.0e-20]), glm_warn [False]: nan log10 trans: False | Notes: nan 25566 61372-9 [Human papilloma virus 16 DNA [Presence] in Specimen by NAA with probe detection, glm]: nCase: 19860 | nCon: 222045, corr p-val: 6.78e-03, uncorr p-val: 2.19e-03, OR: 0.834 | model: dis_status ~ 0.090[0.0e+00] + (0.834 * mod_ant[0.002]), glm_warn [False]: nan log10 trans: False | Notes: nan 25567 70061-7 [Human papilloma virus 16 and 18 DNA [Presence] in Specimen by NAA with probe detection, glm]: nCase: 768 | nCon: 36113, corr p-val: 0.041, uncorr p-val: 0.016, OR: 0.739 | model: dis_status ~ 0.022[0.0e+00] + (0.739 * mod_ant[0.016]), glm_warn [False]: nan log10 trans: False | Notes: nan 25568 77399-4 [Human papilloma virus 16 DNA [Presence] in Cervix by NAA with probe detection, glm]: nCase: 658 | nCon: 19334, corr p-val: 0.732, uncorr p-val: 0.568, OR: 0.845 | model: dis_status ~ 0.034[0.0e+00] + (0.845 * mod_ant[0.568]), glm_warn [False]: nan log10 trans: False | Notes: nan dtype: object	False				False				virus	Papillomaviridae		Alphapapillomavirus 9
acute sinusitis	J01	HPV-18	L1	No	unk	did_not_attempt	0.546910585		1.211		[0.973-1.508]		446	8983						tdi_quant		all		0		dis_status ~ 0.036[2.2e-56] + (1.211 * mod_ant[0.086]) + (1.114 * tdi_quant1[0.419]) + (0.732 * tdi_quant2[0.090])		1.56	1.53	0.46	0.45	1.58	1.57					67.53	67.46			0.086163839		tdi_quant	tdi_quant1 : 4.19e-01, tdi_quant2 : 9.00e-02	tdi_quant1: 1.114 [0.857-1.448], tdi_quant2: 0.732 [0.511-1.050]				0 59264-2 [Human papilloma virus 18 DNA [Presence] in Cervix by Probe with signal amplification, glm]: nCase: 1115 | nCon: 39975, corr p-val: 0.528, uncorr p-val: 0.345, OR: 1.214 | model: dis_status ~ 0.028[0.0e+00] + (1.214 * mod_ant[0.345]), glm_warn [False]: nan log10 trans: False | Notes: nan 1 82675-0 [Human papilloma virus 16+18+31+33+35+39+45+51+52+56+58+59+66+68 DNA [Presence] in Cervix by NAA with probe detection, glm]: nCase: 650 | nCon: 18161, corr p-val: 0.564, uncorr p-val: 0.395, OR: 1.108 | model: dis_status ~ 0.035[0.0e+00] + (1.108 * mod_ant[0.395]), glm_warn [False]: nan log10 trans: False | Notes: nan dtype: object	25570 17401-1 [Human papilloma virus 18 Ag [Presence] in Specimen, glm]: nCase: 2816 | nCon: 28181, corr p-val: 0.886, uncorr p-val: 0.818, OR: 0.942 | model: dis_status ~ 0.100[0.0e+00] + (0.942 * mod_ant[0.818]), glm_warn [False]: nan log10 trans: False | Notes: nan 25571 21440-3 [Human papilloma virus 16+18+31+33+35+45+51+52+56 DNA [Presence] in Cervix by Probe, glm]: nCase: 164 | nCon: 1195, corr p-val: 0.78, uncorr p-val: 0.633, OR: 0.921 | model: dis_status ~ 0.142[3.5e-76] + (0.921 * mod_ant[0.633]), glm_warn [False]: nan log10 trans: False | Notes: nan 25572 30167-1 [Human papilloma virus 16+18+31+33+35+39+45+51+52+56+58+59+68 DNA [Presence] in Cervix by Probe with signal amplification, glm]: nCase: 25361 | nCon: 467287, corr p-val: 1.88e-15, uncorr p-val: 1.99e-16, OR: 0.84 | model: dis_status ~ 0.055[0.0e+00] + (0.840 * mod_ant[2.0e-16]), glm_warn [False]: nan log10 trans: False | Notes: nan 25573 49896-4 [Human papilloma virus 16+18+31+33+35+39+45+51+52+56+58+59+68 DNA [Presence] in Specimen by NAA with probe detection, glm]: nCase: 14999 | nCon: 127415, corr p-val: 5.64e-19, uncorr p-val: 4.97e-20, OR: 0.737 | model: dis_status ~ 0.121[0.0e+00] + (0.737 * mod_ant[5.0e-20]), glm_warn [False]: nan log10 trans: False | Notes: nan 25576 61373-7 [Human papilloma virus 18 DNA [Presence] in Specimen by NAA with probe detection, glm]: nCase: 24010 | nCon: 289046, corr p-val: 0.527, uncorr p-val: 0.341, OR: 0.922 | model: dis_status ~ 0.083[0.0e+00] + (0.922 * mod_ant[0.341]), glm_warn [False]: nan log10 trans: False | Notes: nan 25577 70061-7 [Human papilloma virus 16 and 18 DNA [Presence] in Specimen by NAA with probe detection, glm]: nCase: 768 | nCon: 36113, corr p-val: 0.041, uncorr p-val: 0.016, OR: 0.739 | model: dis_status ~ 0.022[0.0e+00] + (0.739 * mod_ant[0.016]), glm_warn [False]: nan log10 trans: False | Notes: nan 25578 75694-0 [Human papilloma virus 18+45 E6+E7 mRNA [Presence] in Cervix by NAA with probe detection, glm]: nCase: 1078 | nCon: 18727, corr p-val: 0.127, uncorr p-val: 0.059, OR: 0.765 | model: dis_status ~ 0.058[0.0e+00] + (0.765 * mod_ant[0.059]), glm_warn [False]: nan log10 trans: False | Notes: nan 25579 77400-0 [Human papilloma virus 18 DNA [Presence] in Cervix by NAA with probe detection, firth]: nCase: 621 | nCon: 18012, corr p-val: 0.871, uncorr p-val: 0.767, OR: 0.855 | model: dis_status ~ 0.035[0.0e+00] + (0.855 * mod_ant[0.767]), glm_warn [False]: nan log10 trans: False | Notes: n=18633 | DoF=1 | n iters: full : 7.00e+00, null : 7.00e+00 | Conv at last: LL change : -1.82e-12, max abs score : 1.70e-13, beta change : 8.29e-09 | Log Likes: full : -2.72e+03, null : -2.72e+03 | Method: Penalized ML | control: maxit : 2500, maxhs : 0, maxstep : 5, lconv : 1e-05, gconv : 1e-05, xconv : 1e-05, collapse : TRUE, fit : NR, call : logistf.control(maxit = n_iter) | mod control: tau : 0.5, terms.fit : NULL, call : logistf.mod.control() dtype: object	False				False				virus	Papillomaviridae		Alphapapillomavirus 7
acute sinusitis	J01	H. pylori	CagA	No	unk	did_not_attempt	0.6213478579411765		0.916		[0.792-1.059]		243	4511						tdi_quant, alc		all		0		dis_status ~ 0.042[6.4e-13] + (0.916 * mod_ant[0.235]) + (1.190 * tdi_quant1[0.329]) + (0.628 * tdi_quant2[0.078]) + (2.749 * alc1[0.032]) + (1.429 * alc2[0.362]) + (1.5e-05 * alc3[0.970])		1.96	2.05	0.89	0.92	1.81	1.86					67.53	67.32			0.234731413		tdi_quant, alc	tdi_quant1 : 3.29e-01, tdi_quant2 : 7.81e-02, alc1 : 3.18e-02, alc2 : 3.62e-01, alc3 : 9.70e-01	tdi_quant1: 1.190 [0.839-1.688], tdi_quant2: 0.628 [0.374-1.054], alc1: 2.749 [1.092-6.919], alc2: 1.429 [0.663-3.082], alc3: 1.5e-05 [4.13e-254-5.77e+243]				0 17859-0 [Helicobacter pylori IgG Ab [Presence] in Serum or Plasma by Immunoassay, glm]: nCase: 4199 | nCon: 31143, corr p-val: 1.01e-08, uncorr p-val: 1.72e-09, OR: 0.801 | model: dis_status ~ 0.144[0.0e+00] + (0.801 * mod_ant[1.7e-09]), glm_warn [False]: nan log10 trans: False | Notes: nan 1 31843-6 [Helicobacter pylori Ag [Presence] in Stool, glm]: nCase: 1042 | nCon: 22406, corr p-val: 2.41e-07, uncorr p-val: 4.25e-08, OR: 0.381 | model: dis_status ~ 0.049[0.0e+00] + (0.381 * mod_ant[4.3e-08]), glm_warn [False]: nan log10 trans: False | Notes: nan 2 22310-7 [Helicobacter pylori Ab [Presence] in Serum, glm]: nCase: 6948 | nCon: 44564, corr p-val: 5.48e-06, uncorr p-val: 1.16e-06, OR: 0.801 | model: dis_status ~ 0.159[0.0e+00] + (0.801 * mod_ant[1.2e-06]), glm_warn [False]: nan log10 trans: False | Notes: nan 3 80373-4 [Helicobacter pylori Ag [Presence] in Stool by Rapid immunoassay, glm]: nCase: 1393 | nCon: 21502, corr p-val: 6.13e-05, uncorr p-val: 1.41e-05, OR: 0.488 | model: dis_status ~ 0.067[0.0e+00] + (0.488 * mod_ant[1.4e-05]), glm_warn [False]: nan log10 trans: False | Notes: nan 4 16125-7 [Helicobacter pylori IgA Ab [Presence] in Serum, firth]: nCase: 38 | nCon: 432, corr p-val: 0.474, uncorr p-val: 0.293, OR: 0.598 | model: dis_status ~ 0.097[0.0e+00] + (0.598 * mod_ant[0.293]), glm_warn [False]: nan log10 trans: False | Notes: n=470 | DoF=1 | n iters: full : 6.00e+00, null : 6.00e+00 | Conv at last: LL change : 2.56e-13, max abs score : 2.10e-13, beta change : 3.35e-07 | Log Likes: full : -1.29e+02, null : -1.29e+02 | Method: Penalized ML | control: maxit : 2500, maxhs : 0, maxstep : 5, lconv : 1e-05, gconv : 1e-05, xconv : 1e-05, collapse : TRUE, fit : NR, call : logistf.control(maxit = n_iter) | mod control: tau : 0.5, terms.fit : NULL, call : logistf.mod.control() 5 16126-5 [Helicobacter pylori IgG Ab [Presence] in Serum, glm]: nCase: 340 | nCon: 4150, corr p-val: 0.732, uncorr p-val: 0.567, OR: 0.905 | model: dis_status ~ 0.083[0.0e+00] + (0.905 * mod_ant[0.567]), glm_warn [False]: nan log10 trans: False | Notes: nan dtype: object	25507 46987-4 [Helicobacter pylori IgM Ab [Presence] in Serum by Immunoassay, glm]: nCase: 407 | nCon: 3529, corr p-val: 0.526, uncorr p-val: 0.337, OR: 1.207 | model: dis_status ~ 0.114[0.0e+00] + (1.207 * mod_ant[0.337]), glm_warn [False]: nan log10 trans: False | Notes: nan dtype: object	False				False				bacteria	Helicobacteraceae		H. pylori
acute sinusitis	J01	HSV-1	IgG	No	unk	did_not_attempt	0.33762414375		1.134		[1.015-1.266]		446	8983						tdi_quant, alc		all		0		dis_status ~ 0.028[6.0e-28] + (1.134 * mod_ant[0.026]) + (1.103 * tdi_quant1[0.465]) + (0.705 * tdi_quant2[0.058]) + (2.144 * alc1[0.020]) + (1.189 * alc2[0.505]) + (1.3e-05 * alc3[0.955])		3.08	2.99	0.85	0.9	3.51	3.47					67.53	67.46			0.025741948		tdi_quant, alc	tdi_quant1 : 4.65e-01, tdi_quant2 : 5.83e-02, alc1 : 1.97e-02, alc2 : 5.05e-01, alc3 : 9.55e-01	tdi_quant1: 1.103 [0.848-1.433], tdi_quant2: 0.705 [0.49-1.012], alc1: 2.144 [1.129-4.070], alc2: 1.189 [0.714-1.982], alc3: 1.3e-05 [2.62e-177-6.08e+166]				0 16130-7 [Herpes simplex virus 1 DNA [Presence] in Specimen by NAA with probe detection, glm]: nCase: 3269 | nCon: 91287, corr p-val: 1.39e-03, uncorr p-val: 3.92e-04, OR: 1.188 | model: dis_status ~ 0.035[0.0e+00] + (1.188 * mod_ant[3.9e-04]), glm_warn [False]: nan log10 trans: False | Notes: nan 1 17850-9 [Herpes simplex virus 1 IgG Ab [Presence] in Serum, glm]: nCase: 1242 | nCon: 8422, corr p-val: 0.718, uncorr p-val: 0.545, OR: 1.037 | model: dis_status ~ 0.145[0.0e+00] + (1.037 * mod_ant[0.545]), glm_warn [False]: nan log10 trans: False | Notes: nan 2 82190-0 [Herpes simplex virus 1 DNA [Presence] in Cerebral spinal fluid by NAA with non-probe detection, firth]: nCase: 328 | nCon: 20394, corr p-val: 0.886, uncorr p-val: 0.806, OR: 1.233 | model: dis_status ~ 0.016[0.0e+00] + (1.233 * mod_ant[0.806]), glm_warn [False]: nan log10 trans: False | Notes: n=20722 | DoF=1 | n iters: full : 7.00e+00, null : 7.00e+00 | Conv at last: LL change : 8.58e-09, max abs score : 8.31e-09, beta change : 7.30e-06 | Log Likes: full : -1.68e+03, null : -1.68e+03 | Method: Penalized ML | control: maxit : 2500, maxhs : 0, maxstep : 5, lconv : 1e-05, gconv : 1e-05, xconv : 1e-05, collapse : TRUE, fit : NR, call : logistf.control(maxit = n_iter) | mod control: tau : 0.5, terms.fit : NULL, call : logistf.mod.control() dtype: object	25581 14084-8 [Herpes simplex virus 1 [Presence] in Isolate by Immunofluorescence, glm]: nCase: 21 | nCon: 170, corr p-val: 0.245, uncorr p-val: 0.125, OR: 0.488 | model: dis_status ~ 0.179[4.1e-08] + (0.488 * mod_ant[0.125]), glm_warn [False]: nan log10 trans: False | Notes: nan 25585 33291-6 [Herpes simplex virus 1 IgG Ab [Presence] in Serum by Immunoblot, glm]: nCase: 19 | nCon: 424, corr p-val: 0.886, uncorr p-val: 0.813, OR: 0.893 | model: dis_status ~ 0.048[4.6e-17] + (0.893 * mod_ant[0.813]), glm_warn [False]: nan log10 trans: False | Notes: nan 25586 40466-5 [Herpes simplex virus 1 IgM Ab [Presence] in Serum by Immunofluorescence, glm]: nCase: 289 | nCon: 11530, corr p-val: 0.832, uncorr p-val: 0.69, OR: 0.878 | model: dis_status ~ 0.025[0.0e+00] + (0.878 * mod_ant[0.690]), glm_warn [False]: nan log10 trans: False | Notes: nan 25587 51916-5 [Herpes simplex virus 1 IgG Ab [Presence] in Serum or Plasma by Immunoassay, glm]: nCase: 1657 | nCon: 37479, corr p-val: 0.264, uncorr p-val: 0.143, OR: 0.928 | model: dis_status ~ 0.046[0.0e+00] + (0.928 * mod_ant[0.143]), glm_warn [False]: nan log10 trans: False | Notes: nan 25588 5846-1 [Herpes simplex virus 1 Ag [Presence] in Specimen by Immunofluorescence, glm]: nCase: 456 | nCon: 3225, corr p-val: 0.696, uncorr p-val: 0.524, OR: 0.924 | model: dis_status ~ 0.144[1.2e-261] + (0.924 * mod_ant[0.524]), glm_warn [False]: nan log10 trans: False | Notes: nan dtype: object	False				False				virus	Herpesviridae	Alphaherpesvirinae	alphaherpesvirus 1
acute sinusitis	J01	HSV-2	IgG	No	unk	did_not_attempt	0.9520304951250002		1.012		[0.894-1.146]		446	8983						tdi_quant		all		0		dis_status ~ 0.047[3.1e-87] + (1.012 * mod_ant[0.846]) + (1.117 * tdi_quant1[0.408]) + (0.739 * tdi_quant2[0.101])		1.59	1.59	0.74	0.77	1.52	1.51					67.53	67.46			0.846249329		tdi_quant	tdi_quant1 : 4.08e-01, tdi_quant2 : 1.01e-01	tdi_quant1: 1.117 [0.86-1.451], tdi_quant2: 0.739 [0.515-1.060]				0 16131-5 [Herpes simplex virus 2 DNA [Presence] in Specimen by NAA with probe detection, glm]: nCase: 4249 | nCon: 103795, corr p-val: 9.24e-06, uncorr p-val: 2.07e-06, OR: 1.233 | model: dis_status ~ 0.040[0.0e+00] + (1.233 * mod_ant[2.1e-06]), glm_warn [False]: nan log10 trans: False | Notes: nan 1 17851-7 [Herpes simplex virus 2 IgG Ab [Presence] in Serum, glm]: nCase: 1242 | nCon: 8317, corr p-val: 0.037, uncorr p-val: 0.014, OR: 1.2 | model: dis_status ~ 0.144[0.0e+00] + (1.200 * mod_ant[0.014]), glm_warn [False]: nan log10 trans: False | Notes: nan 2 14085-5 [Herpes simplex virus 2 [Presence] in Isolate by Immunofluorescence, glm]: nCase: 21 | nCon: 172, corr p-val: 0.205, uncorr p-val: 0.104, OR: 2.141 | model: dis_status ~ 0.085[1.2e-12] + (2.141 * mod_ant[0.104]), glm_warn [False]: nan log10 trans: False | Notes: nan 3 16955-7 [Herpes simplex virus 2 IgG Ab [Presence] in Serum by Immunoblot, glm]: nCase: 29 | nCon: 489, corr p-val: 0.252, uncorr p-val: 0.133, OR: 1.784 | model: dis_status ~ 0.048[1.2e-32] + (1.784 * mod_ant[0.133]), glm_warn [False]: nan log10 trans: False | Notes: nan 4 5849-5 [Herpes simplex virus 2 Ag [Presence] in Specimen by Immunofluorescence, glm]: nCase: 457 | nCon: 3302, corr p-val: 0.413, uncorr p-val: 0.238, OR: 1.178 | model: dis_status ~ 0.135[3.8e-298] + (1.178 * mod_ant[0.238]), glm_warn [False]: nan log10 trans: False | Notes: nan 5 45210-2 [Herpes simplex virus 2 IgM Ab [Presence] in Serum by Immunofluorescence, glm]: nCase: 285 | nCon: 11072, corr p-val: 0.696, uncorr p-val: 0.524, OR: 1.21 | model: dis_status ~ 0.026[0.0e+00] + (1.210 * mod_ant[0.524]), glm_warn [False]: nan log10 trans: False | Notes: nan 6 43180-9 [Herpes simplex virus 2 IgG Ab [Presence] in Serum or Plasma by Immunoassay, glm]: nCase: 1098 | nCon: 28294, corr p-val: 0.957, uncorr p-val: 0.94, OR: 1.005 | model: dis_status ~ 0.039[0.0e+00] + (1.005 * mod_ant[0.940]), glm_warn [False]: nan log10 trans: False | Notes: nan dtype: object	25598 82191-8 [Herpes simplex virus 2 DNA [Presence] in Cerebral spinal fluid by NAA with non-probe detection, firth]: nCase: 333 | nCon: 20565, corr p-val: 0.855, uncorr p-val: 0.734, OR: 0.765 | model: dis_status ~ 0.016[0.0e+00] + (0.765 * mod_ant[0.734]), glm_warn [False]: nan log10 trans: False | Notes: n=20898 | DoF=1 | n iters: full : 8.00e+00, null : 7.00e+00 | Conv at last: LL change : -1.14e-12, max abs score : 1.27e-13, beta change : 1.67e-09 | Log Likes: full : -1.71e+03, null : -1.71e+03 | Method: Penalized ML | control: maxit : 2500, maxhs : 0, maxstep : 5, lconv : 1e-05, gconv : 1e-05, xconv : 1e-05, collapse : TRUE, fit : NR, call : logistf.control(maxit = n_iter) | mod control: tau : 0.5, terms.fit : NULL, call : logistf.mod.control() dtype: object	False				False				virus	Herpesviridae	Alphaherpesvirinae	alphaherpesvirus 2
acute sinusitis	J01	HTLV-1	env	No	unk	did_not_attempt	0.546910585		1.195		[0.961-1.485]		446	8983						sex, tdi_quant		all		0		dis_status ~ 0.050[4.4e-53] + (1.195 * mod_ant[0.109]) + (0.435 * male[3.4e-14]) + (1.124 * tdi_quant1[0.382]) + (0.756 * tdi_quant2[0.128])		1.38	1.35	0.42	0.46	1.45	1.43					67.53	67.46			0.109382117		sex, tdi_quant	sex1 : 3.43e-14, tdi_quant1 : 3.82e-01, tdi_quant2 : 1.28e-01	sex1: 0.435 [0.351-0.539], tdi_quant1: 1.124 [0.865-1.462], tdi_quant2: 0.756 [0.527-1.084]						False				False				virus	Retroviridae	Orthoretrovirinae	T-lymphotropic virus 1
acute sinusitis	J01	JCV	VP1	No	unk	did_not_attempt	0.6213478579411765		0.9		[0.767-1.055]		446	8983						sex		all		0		dis_status ~ 0.086[2.5e-32] + (0.900 * mod_ant[0.193]) + (0.441 * male[9.5e-14])		2.47	2.53	0.61	0.6	2.39	2.5					67.53	67.46			0.192738753		sex	sex1 : 9.46e-14	sex1: 0.441 [0.355-0.547]				0 32363-4 [JC virus DNA [Presence] in Serum or Plasma by NAA with probe detection, firth]: nCase: 45 | nCon: 772, corr p-val: 0.777, uncorr p-val: 0.613, OR: 0.516 | model: dis_status ~ 0.093[0.0e+00] + (0.516 * mod_ant[0.613]) + (0.322 * male[5.0e-04]), glm_warn [False]: nan log10 trans: False | Notes: n=817 | DoF=2 | n iters: full : 8.00e+00, null : 6.00e+00 | Conv at last: LL change : 1.71e-13, max abs score : 1.46e-08, beta change : 3.88e-07 | Log Likes: full : -1.65e+02, null : -1.71e+02 | Method: Penalized ML | control: maxit : 2500, maxhs : 0, maxstep : 5, lconv : 1e-05, gconv : 1e-05, xconv : 1e-05, collapse : TRUE, fit : NR, call : logistf.control(maxit = n_iter) | mod control: tau : 0.5, terms.fit : NULL, call : logistf.mod.control() dtype: object	25601 33295-7 [JC virus DNA [Presence] in Cerebral spinal fluid by NAA with probe detection, firth]: nCase: 24 | nCon: 1222, corr p-val: 0.981, uncorr p-val: 0.98, OR: 1.038 | model: dis_status ~ 0.029[0.0e+00] + (1.038 * mod_ant[0.980]) + (0.456 * male[0.057]), glm_warn [False]: nan log10 trans: False | Notes: n=1246 | DoF=2 | n iters: full : 8.00e+00, null : 7.00e+00 | Conv at last: LL change : 8.22e-11, max abs score : 6.00e-07, beta change : 5.29e-06 | Log Likes: full : -1.15e+02, null : -1.16e+02 | Method: Penalized ML | control: maxit : 2500, maxhs : 0, maxstep : 5, lconv : 1e-05, gconv : 1e-05, xconv : 1e-05, collapse : TRUE, fit : NR, call : logistf.control(maxit = n_iter) | mod control: tau : 0.5, terms.fit : NULL, call : logistf.mod.control() dtype: object	False				False				virus	Polyomaviridae		polyomavirus 2
acute sinusitis	J01	KSHV	K8_1	No	unk	did_not_attempt	0.546910585		1.255		[0.956-1.648]		446	8983						sex, tdi_quant, alc		all		0		dis_status ~ 0.032[2.0e-20] + (1.255 * mod_ant[0.102]) + (0.435 * male[3.9e-14]) + (1.118 * tdi_quant1[0.404]) + (0.737 * tdi_quant2[0.100]) + (2.355 * alc1[0.009]) + (1.348 * alc2[0.254]) + (1.7e-05 * alc3[0.956])		1.74	1.72	0.38	0.37	1.79	1.76					67.53	67.46			0.1022172		sex, tdi_quant, alc	sex1 : 3.91e-14, tdi_quant1 : 4.04e-01, tdi_quant2 : 9.98e-02, alc1 : 9.04e-03, alc2 : 2.54e-01, alc3 : 9.56e-01	sex1: 0.435 [0.351-0.540], tdi_quant1: 1.118 [0.86-1.455], tdi_quant2: 0.737 [0.513-1.060], alc1: 2.355 [1.238-4.481], alc2: 1.348 [0.807-2.249], alc3: 1.7e-05 [1.42e-174-1.98e+164]						False				False				virus	Herpesviridae		gammaherpesvirus 8
acute sinusitis	J01	MCV	VP1	No	unk	did_not_attempt	0.9520304951250002		0.988		[0.88-1.108]		446	8983						sex		all		0		dis_status ~ 0.069[4.9e-53] + (0.988 * mod_ant[0.834]) + (0.436 * male[4.1e-14])		2.83	2.85	0.87	0.82	3	3					67.53	67.46			0.83434527		sex	sex1 : 4.13e-14	sex1: 0.436 [0.352-0.541]						False				False				virus	Polyomaviridae		polyomavirus 5
acute sinusitis	J01	T. gondii	sag1	No	unk	did_not_attempt	0.546910585		1.215		[0.958-1.539]		446	8983						sex, tdi_quant, alc		all		0		dis_status ~ 0.032[1.2e-20] + (1.215 * mod_ant[0.108]) + (0.436 * male[4.2e-14]) + (1.118 * tdi_quant1[0.406]) + (0.735 * tdi_quant2[0.096]) + (2.372 * alc1[0.009]) + (1.346 * alc2[0.256]) + (1.7e-05 * alc3[0.956])		1.96	1.94	0.38	0.42	1.98	1.95					67.53	67.46			0.107959245		sex, tdi_quant, alc	sex1 : 4.18e-14, tdi_quant1 : 4.06e-01, tdi_quant2 : 9.64e-02, alc1 : 8.50e-03, alc2 : 2.56e-01, alc3 : 9.56e-01	sex1: 0.436 [0.351-0.540], tdi_quant1: 1.118 [0.859-1.454], tdi_quant2: 0.735 [0.511-1.057], alc1: 2.372 [1.247-4.515], alc2: 1.346 [0.806-2.246], alc3: 1.7e-05 [1.46e-174-1.91e+164]				0 30569-8 [Toxoplasma gondii IgM Ab [Presence] in Cerebral spinal fluid by Immunoassay, firth]: nCase: 34 | nCon: 961, corr p-val: 0.981, uncorr p-val: 0.981, OR: 1.012 | model: dis_status ~ 0.047[0.0e+00] + (1.012 * mod_ant[0.981]) + (0.642 * male[0.199]) + (3.095 * sex2[0.518]), glm_warn [False]: nan log10 trans: False | Notes: n=995 | DoF=3 | n iters: full : 7.00e+00, null : 7.00e+00 | Conv at last: LL change : 7.29e-11, max abs score : 4.41e-07, beta change : 4.04e-06 | Log Likes: full : -1.45e+02, null : -1.46e+02 | Method: Penalized ML | control: maxit : 2500, maxhs : 0, maxstep : 5, lconv : 1e-05, gconv : 1e-05, xconv : 1e-05, collapse : TRUE, fit : NR, call : logistf.control(maxit = n_iter) | mod control: tau : 0.5, terms.fit : NULL, call : logistf.mod.control() dtype: object	25605 22580-5 [Toxoplasma gondii IgG Ab [Presence] in Serum, glm]: nCase: 308 | nCon: 9340, corr p-val: 8.70e-03, uncorr p-val: 2.87e-03, OR: 0.506 | model: dis_status ~ 0.046[0.0e+00] + (0.506 * mod_ant[0.003]) + (0.597 * male[9.8e-06]) + (1.5e-04 * sex2[0.978]), glm_warn [False]: nan log10 trans: False | Notes: nan 25606 29904-0 [Toxoplasma gondii DNA [Presence] in Specimen by NAA with probe detection, firth]: nCase: 133 | nCon: 4331, corr p-val: 0.125, uncorr p-val: 0.057, OR: 0.151 | model: dis_status ~ 0.036[0.0e+00] + (0.151 * mod_ant[0.057]) + (0.788 * male[0.176]), glm_warn [False]: nan log10 trans: False | Notes: n=4464 | DoF=2 | n iters: full : 9.00e+00, null : 7.00e+00 | Conv at last: LL change : 2.27e-13, max abs score : 7.22e-10, beta change : 3.95e-07 | Log Likes: full : -5.91e+02, null : -5.94e+02 | Method: Penalized ML | control: maxit : 2500, maxhs : 0, maxstep : 5, lconv : 1e-05, gconv : 1e-05, xconv : 1e-05, collapse : TRUE, fit : NR, call : logistf.control(maxit = n_iter) | mod control: tau : 0.5, terms.fit : NULL, call : logistf.mod.control() 25608 40677-7 [Toxoplasma gondii IgG Ab [Presence] in Serum by Immunoassay, glm]: nCase: 771 | nCon: 17238, corr p-val: 0.029, uncorr p-val: 0.011, OR: 0.689 | model: dis_status ~ 0.062[0.0e+00] + (0.689 * mod_ant[0.011]) + (0.503 * male[6.2e-19]), glm_warn [False]: nan log10 trans: False | Notes: nan 25609 40678-5 [Toxoplasma gondii IgM Ab [Presence] in Serum or Plasma by Immunoassay, glm]: nCase: 1659 | nCon: 20567, corr p-val: 0.023, uncorr p-val: 8.11e-03, OR: 0.406 | model: dis_status ~ 0.110[0.0e+00] + (0.406 * mod_ant[0.008]) + (0.270 * male[4.8e-70]) + (2.3e-04 * sex2[0.944]), glm_warn [False]: nan log10 trans: False | Notes: nan dtype: object	False				False				other	Sarcocystidae	Toxoplasmatinae	T. gondii
acute sinusitis	J01	VZV	gE_gl	No	unk	did_not_attempt	0.991312099		0.999		[0.827-1.206]		446	8983						sex		all		0		dis_status ~ 0.067[6.9e-25] + (0.999 * mod_ant[0.991]) + (0.436 * male[5.1e-14])		2.7	2.72	0.49	0.51	2.69	2.72					67.53	67.46			0.991312099		sex	sex1 : 5.05e-14	sex1: 0.436 [0.351-0.541]				0 43588-3 [Varicella zoster virus IgM Ab [Presence] in Serum by Immunofluorescence, firth]: nCase: 122 | nCon: 1795, corr p-val: 0.156, uncorr p-val: 0.076, OR: 0.162 | model: dis_status ~ 0.085[0.0e+00] + (0.162 * mod_ant[0.076]) + (0.519 * male[0.002]) + (3.907 * sex2[0.463]), glm_warn [False]: nan log10 trans: False | Notes: n=1917 | DoF=3 | n iters: full : 8.00e+00, null : 6.00e+00 | Conv at last: LL change : 2.27e-13, max abs score : 2.98e-09, beta change : 9.98e-07 | Log Likes: full : -4.44e+02, null : -4.51e+02 | Method: Penalized ML | control: maxit : 2500, maxhs : 0, maxstep : 5, lconv : 1e-05, gconv : 1e-05, xconv : 1e-05, collapse : TRUE, fit : NR, call : logistf.control(maxit = n_iter) | mod control: tau : 0.5, terms.fit : NULL, call : logistf.mod.control() 1 11483-5 [Varicella zoster virus DNA [Presence] in Specimen by NAA with probe detection, glm]: nCase: 1021 | nCon: 34319, corr p-val: 0.886, uncorr p-val: 0.816, OR: 0.973 | model: dis_status ~ 0.037[0.0e+00] + (0.973 * mod_ant[0.816]) + (0.558 * male[2.5e-17]) + (3.5e-05 * sex2[0.954]), glm_warn [False]: nan log10 trans: False | Notes: nan dtype: object	25612 15410-4 [Varicella zoster virus IgG Ab [Presence] in Serum by Immunoassay, glm]: nCase: 9839 | nCon: 225939, corr p-val: 1.04e-29, uncorr p-val: 6.09e-31, OR: 1.494 | model: dis_status ~ 0.034[0.0e+00] + (1.494 * mod_ant[6.1e-31]) + (0.615 * male[9.9e-73]) + (0.478 * sex2[0.465]), glm_warn [False]: nan log10 trans: False | Notes: nan 25614 21598-8 [Varicella zoster virus DNA [Presence] in Cerebral spinal fluid by NAA with probe detection, glm]: nCase: 549 | nCon: 9866, corr p-val: 6.49e-12, uncorr p-val: 8.01e-13, OR: 2.234 | model: dis_status ~ 0.065[0.0e+00] + (2.234 * mod_ant[8.0e-13]) + (0.503 * male[3.0e-13]) + (5.4e-05 * sex2[0.966]), glm_warn [False]: nan log10 trans: False | Notes: nan 25615 29248-2 [Varicella zoster virus DNA [Presence] in Blood by NAA with probe detection, firth]: nCase: 50 | nCon: 1521, corr p-val: 0.42, uncorr p-val: 0.245, OR: 2.4 | model: dis_status ~ 0.044[0.0e+00] + (2.400 * mod_ant[0.245]) + (0.491 * male[0.015]), glm_warn [False]: nan log10 trans: False | Notes: n=1571 | DoF=2 | n iters: full : 8.00e+00, null : 7.00e+00 | Conv at last: LL change : 5.68e-14, max abs score : 8.32e-09, beta change : 8.37e-08 | Log Likes: full : -2.15e+02, null : -2.18e+02 | Method: Penalized ML | control: maxit : 2500, maxhs : 0, maxstep : 5, lconv : 1e-05, gconv : 1e-05, xconv : 1e-05, collapse : TRUE, fit : NR, call : logistf.control(maxit = n_iter) | mod control: tau : 0.5, terms.fit : NULL, call : logistf.mod.control() 25617 5882-6 [Varicella zoster virus Ag [Presence] in Specimen by Immunofluorescence, glm]: nCase: 300 | nCon: 2406, corr p-val: 0.017, uncorr p-val: 5.96e-03, OR: 1.417 | model: dis_status ~ 0.154[1.1e-105] + (1.417 * mod_ant[0.006]) + (0.340 * male[2.4e-13]), glm_warn [False]: nan log10 trans: False | Notes: nan 25618 8049-9 [Varicella zoster virus DNA [Presence] in Serum by NAA with probe detection, glm]: nCase: 45 | nCon: 1815, corr p-val: 0.074, uncorr p-val: 0.031, OR: 2.485 | model: dis_status ~ 0.029[2.9e-70] + (2.485 * mod_ant[0.031]) + (0.545 * male[0.054]), glm_warn [False]: nan log10 trans: False | Notes: nan 25619 82188-4 [Varicella zoster virus DNA [Presence] in Cerebral spinal fluid by NAA with non-probe detection, firth]: nCase: 260 | nCon: 19507, corr p-val: 0.877, uncorr p-val: 0.784, OR: 1.198 | model: dis_status ~ 0.015[0.0e+00] + (1.198 * mod_ant[0.784]) + (0.845 * male[0.178]) + (2.376 * sex2[0.597]), glm_warn [False]: nan log10 trans: False | Notes: n=19767 | DoF=3 | n iters: full : 8.00e+00, null : 8.00e+00 | Conv at last: LL change : 0.00e+00, max abs score : 1.26e-08, beta change : 1.07e-07 | Log Likes: full : -1.38e+03, null : -1.38e+03 | Method: Penalized ML | control: maxit : 2500, maxhs : 0, maxstep : 5, lconv : 1e-05, gconv : 1e-05, xconv : 1e-05, collapse : TRUE, fit : NR, call : logistf.control(maxit = n_iter) | mod control: tau : 0.5, terms.fit : NULL, call : logistf.mod.control() dtype: object	False				False				virus	Herpesviridae		alphaherpesvirus 3
acute pharyngitis	J02	BKV	VP1	No	unk	did_not_attempt	0.8904249611538462		0.969		[0.791-1.187]		423	9006						age		all		0		dis_status ~ 0.153[0.001] + (0.969 * mod_ant[0.762]) + (0.852 * age[0.009])		3.39	3.39	0.49	0.48	3.53	3.53					66.45	67.51			0.762377333		age	age : 8.55e-03	age: 0.852 [0.755-0.960]				0 63475-8 [BK virus DNA [Presence] in Blood, firth]: nCase: 40 | nCon: 1009, corr p-val: 0.999, uncorr p-val: 0.999, OR: 1.0 | model: dis_status ~ 0.215[1.1e-04] + (1.000 * mod_ant[0.999]) + (0.710 * age[1.7e-04]), glm_warn [False]: nan log10 trans: False | Notes: n=1049 | DoF=2 | n iters: full : 7.00e+00, null : 6.00e+00 | Conv at last: LL change : 1.51e-12, max abs score : 3.88e-07, beta change : 5.63e-07 | Log Likes: full : -1.58e+02, null : -1.65e+02 | Method: Penalized ML | control: maxit : 2500, maxhs : 0, maxstep : 5, lconv : 1e-05, gconv : 1e-05, xconv : 1e-05, collapse : TRUE, fit : NR, call : logistf.control(maxit = n_iter) | mod control: tau : 0.5, terms.fit : NULL, call : logistf.mod.control() dtype: object	25621 47251-4 [BK virus DNA [Presence] in Specimen by NAA with probe detection, glm]: nCase: 36 | nCon: 1104, corr p-val: 0.303, uncorr p-val: 0.149, OR: 1.742 | model: dis_status ~ 0.131[2.5e-06] + (1.742 * mod_ant[0.149]) + (0.740 * age[3.3e-04]), glm_warn [False]: nan log10 trans: False | Notes: nan dtype: object	False				False				virus	Polyomaviridae		polyomavirus 1
acute pharyngitis	J02	C. trach.	momp_D	No	unk	did_not_attempt	0.453084615		0.853		[0.746-0.975]		423	9006						sex, age		all		0		dis_status ~ 0.197[1.4e-04] + (0.853 * mod_ant[0.020]) + (0.805 * male[0.033]) + (0.843 * age[0.005])		1.24	1.32	0.72	0.75	1.18	1.2					66.45	67.51			0.020137094		sex, age	sex1 : 3.34e-02, age : 5.14e-03	sex1: 0.805 [0.659-0.983], age: 0.843 [0.748-0.950]				0 6357-8 [Chlamydia trachomatis DNA [Presence] in Urine by NAA with probe detection, glm]: nCase: 9617 | nCon: 226713, corr p-val: 4.16e-18, uncorr p-val: 3.91e-19, OR: 0.599 | model: dis_status ~ 0.058[0.0e+00] + (0.599 * mod_ant[3.9e-19]) + (0.675 * male[1.1e-72]) + (0.663 * sex2[0.484]) + (0.969 * age[3.3e-04]), glm_warn [False]: nan log10 trans: False | Notes: nan 1 53925-4 [Chlamydia trachomatis rRNA [Presence] in Urethra by NAA with probe detection, firth]: nCase: 467 | nCon: 13161, corr p-val: 3.14e-07, uncorr p-val: 5.56e-08, OR: 0.157 | model: dis_status ~ 0.146[0.0e+00] + (0.157 * mod_ant[5.6e-08]) + (0.806 * male[0.080]) + (4.732 * sex2[0.400]) + (0.603 * age[3.9e-14]), glm_warn [False]: nan log10 trans: False | Notes: n=13628 | DoF=4 | n iters: full : 8.00e+00, null : 6.00e+00 | Conv at last: LL change : 1.02e-10, max abs score : 4.90e-10, beta change : 7.17e-08 | Log Likes: full : -1.98e+03, null : -2.03e+03 | Method: Penalized ML | control: maxit : 2500, maxhs : 0, maxstep : 5, lconv : 1e-05, gconv : 1e-05, xconv : 1e-05, collapse : TRUE, fit : NR, call : logistf.control(maxit = n_iter) | mod control: tau : 0.5, terms.fit : NULL, call : logistf.mod.control() 2 43404-3 [Chlamydia trachomatis DNA [Presence] in Specimen by Probe with signal amplification, glm]: nCase: 34856 | nCon: 377381, corr p-val: 1.64e-06, uncorr p-val: 3.08e-07, OR: 0.848 | model: dis_status ~ 0.142[0.0e+00] + (0.848 * mod_ant[3.1e-07]) + (0.594 * male[1.4e-279]) + (1.167 * sex2[0.495]) + (0.915 * age[9.2e-64]), glm_warn [False]: nan log10 trans: False | Notes: nan 3 42931-6 [Chlamydia trachomatis rRNA [Presence] in Urine by NAA with probe detection, glm]: nCase: 10624 | nCon: 111899, corr p-val: 0.027, uncorr p-val: 8.04e-03, OR: 0.866 | model: dis_status ~ 0.114[0.0e+00] + (0.866 * mod_ant[0.008]) + (0.672 * male[7.1e-56]) + (1.2e-05 * sex2[0.845]) + (0.975 * age[0.002]), glm_warn [False]: nan log10 trans: False | Notes: nan 4 50387-0 [Chlamydia trachomatis rRNA [Presence] in Cervix by NAA with probe detection, glm]: nCase: 6464 | nCon: 93113, corr p-val: 0.034, uncorr p-val: 0.011, OR: 0.783 | model: dis_status ~ 0.087[0.0e+00] + (0.783 * mod_ant[0.011]) + (2.608 * male[1.9e-16]) + (1.3e-04 * sex2[0.898]) + (0.940 * age[1.8e-06]), glm_warn [False]: nan log10 trans: False | Notes: nan 5 21190-4 [Chlamydia trachomatis DNA [Presence] in Cervix by NAA with probe detection, glm]: nCase: 9317 | nCon: 47938, corr p-val: 0.042, uncorr p-val: 0.014, OR: 0.833 | model: dis_status ~ 0.201[3.6e-300] + (0.833 * mod_ant[0.014]) + (0.331 * male[4.4e-11]) + (1.3e-04 * sex2[0.867]) + (0.994 * age[0.606]), glm_warn [False]: nan log10 trans: False | Notes: nan 6 16599-3 [Chlamydia trachomatis DNA [Presence] in Blood by NAA with probe detection, glm]: nCase: 793 | nCon: 49521, corr p-val: 0.043, uncorr p-val: 0.014, OR: 0.472 | model: dis_status ~ 0.018[8.8e-190] + (0.472 * mod_ant[0.014]) + (4.608 * male[1.4e-13]) + (9.0e-05 * sex2[0.963]) + (0.966 * age[0.319]), glm_warn [False]: nan log10 trans: False | Notes: nan 7 31777-6 [Chlamydia trachomatis Ag [Presence] in Specimen, glm]: nCase: 7817 | nCon: 95007, corr p-val: 0.064, uncorr p-val: 0.022, OR: 0.863 | model: dis_status ~ 0.172[9.3e-296] + (0.863 * mod_ant[0.022]) + (0.786 * male[1.1e-17]) + (2.152 * sex2[0.486]) + (0.863 * age[4.0e-47]), glm_warn [False]: nan log10 trans: False | Notes: nan 8 4993-2 [Chlamydia trachomatis rRNA [Presence] in Specimen by Probe, glm]: nCase: 4097 | nCon: 45536, corr p-val: 0.145, uncorr p-val: 0.059, OR: 0.825 | model: dis_status ~ 0.153[2.8e-200] + (0.825 * mod_ant[0.059]) + (0.558 * male[2.0e-28]) + (3.4e-05 * sex2[0.913]) + (0.889 * age[7.0e-13]), glm_warn [False]: nan log10 trans: False | Notes: nan 9 45130-2 [Chlamydia trachomatis Ab [Presence] in Body fluid, firth]: nCase: 189 | nCon: 780, corr p-val: 0.345, uncorr p-val: 0.178, OR: 0.415 | model: dis_status ~ 0.942[0.916] + (0.415 * mod_ant[0.178]) + (8.759 * male[0.093]) + (0.706 * age[0.015]), glm_warn [False]: nan log10 trans: False | Notes: n=969 | DoF=3 | n iters: full : 5.00e+00, null : 4.00e+00 | Conv at last: LL change : -2.90e-12, max abs score : 3.76e-08, beta change : 4.94e-07 | Log Likes: full : -4.69e+02, null : -4.74e+02 | Method: Penalized ML | control: maxit : 2500, maxhs : 0, maxstep : 5, lconv : 1e-05, gconv : 1e-05, xconv : 1e-05, collapse : TRUE, fit : NR, call : logistf.control(maxit = n_iter) | mod control: tau : 0.5, terms.fit : NULL, call : logistf.mod.control() 10 80364-3 [Chlamydia trachomatis rRNA [Presence] in Anorectal by NAA with probe detection, firth]: nCase: 54 | nCon: 1525, corr p-val: 0.345, uncorr p-val: 0.183, OR: 0.461 | model: dis_status ~ 0.027[0.0e+00] + (0.461 * mod_ant[0.183]) + (0.806 * male[0.540]) + (0.477 * sex2[0.574]) + (1.182 * age[0.118]), glm_warn [False]: nan log10 trans: False | Notes: n=1579 | DoF=4 | n iters: full : 7.00e+00, null : 6.00e+00 | Conv at last: LL change : 3.64e-12, max abs score : 7.69e-07, beta change : 1.03e-06 | Log Likes: full : -2.27e+02, null : -2.30e+02 | Method: Penalized ML | control: maxit : 2500, maxhs : 0, maxstep : 5, lconv : 1e-05, gconv : 1e-05, xconv : 1e-05, collapse : TRUE, fit : NR, call : logistf.control(maxit = n_iter) | mod control: tau : 0.5, terms.fit : NULL, call : logistf.mod.control() 11 6356-0 [Chlamydia trachomatis DNA [Presence] in Genital specimen by NAA with probe detection, glm]: nCase: 2117 | nCon: 55064, corr p-val: 0.371, uncorr p-val: 0.208, OR: 0.855 | model: dis_status ~ 0.065[8.6e-286] + (0.855 * mod_ant[0.208]) + (0.872 * male[0.098]) + (8.9e-05 * sex2[0.939]) + (0.870 * age[6.7e-12]), glm_warn [False]: nan log10 trans: False | Notes: nan 12 6349-5 [Chlamydia trachomatis [Presence] in Specimen by Organism specific culture, glm]: nCase: 1238 | nCon: 6643, corr p-val: 0.482, uncorr p-val: 0.306, OR: 0.662 | model: dis_status ~ 0.270[4.6e-75] + (0.662 * mod_ant[0.306]) + (0.651 * male[7.9e-10]) + (1.6e-05 * sex2[0.953]) + (0.928 * age[4.4e-04]), glm_warn [False]: nan log10 trans: False | Notes: nan 13 53926-2 [Chlamydia trachomatis rRNA [Presence] in Vaginal fluid by NAA with probe detection, glm]: nCase: 775 | nCon: 12156, corr p-val: 0.533, uncorr p-val: 0.383, OR: 0.835 | model: dis_status ~ 0.064[3.3e-108] + (0.835 * mod_ant[0.383]) + (1.549 * male[0.309]) + (1.001 * age[0.983]), glm_warn [False]: nan log10 trans: False | Notes: nan 14 82306-2 [Chlamydia trachomatis rRNA [Presence] in Throat by NAA with probe detection, firth]: nCase: 29 | nCon: 424, corr p-val: 0.777, uncorr p-val: 0.67, OR: 0.566 | model: dis_status ~ 0.066[1.3e-06] + (0.566 * mod_ant[0.670]) + (1.087 * male[0.867]) + (4.923 * sex2[0.411]) + (1.012 * age[0.933]), glm_warn [False]: nan log10 trans: False | Notes: n=453 | DoF=4 | n iters: full : 7.00e+00, null : 5.00e+00 | Conv at last: LL change : 6.68e-13, max abs score : 1.87e-07, beta change : 5.75e-07 | Log Likes: full : -1.04e+02, null : -1.05e+02 | Method: Penalized ML | control: maxit : 2500, maxhs : 0, maxstep : 5, lconv : 1e-05, gconv : 1e-05, xconv : 1e-05, collapse : TRUE, fit : NR, call : logistf.control(maxit = n_iter) | mod control: tau : 0.5, terms.fit : NULL, call : logistf.mod.control() 15 45090-8 [Chlamydia trachomatis DNA [Presence] in Anal by NAA with probe detection, glm]: nCase: 109 | nCon: 547, corr p-val: 0.883, uncorr p-val: 0.844, OR: 0.919 | model: dis_status ~ 0.107[5.9e-07] + (0.919 * mod_ant[0.844]) + (2.692 * male[0.019]) + (0.934 * age[0.400]), glm_warn [False]: nan log10 trans: False | Notes: nan dtype: object	25625 21191-2 [Chlamydia trachomatis DNA [Presence] in Urethra by NAA with probe detection, glm]: nCase: 56 | nCon: 497, corr p-val: 0.746, uncorr p-val: 0.589, OR: 1.252 | model: dis_status ~ 0.334[0.036] + (1.252 * mod_ant[0.589]) + (0.631 * male[0.231]) + (0.832 * age[0.106]), glm_warn [False]: nan log10 trans: False | Notes: nan 25629 43304-5 [Chlamydia trachomatis rRNA [Presence] in Specimen by NAA with probe detection, glm]: nCase: 60339 | nCon: 628868, corr p-val: 0.372, uncorr p-val: 0.214, OR: 1.031 | model: dis_status ~ 0.115[0.0e+00] + (1.031 * mod_ant[0.214]) + (0.735 * male[4.0e-159]) + (0.392 * sex2[1.5e-04]) + (0.966 * age[1.7e-20]), glm_warn [False]: nan log10 trans: False | Notes: nan 25631 45084-1 [Chlamydia trachomatis DNA [Presence] in Vaginal fluid by NAA with probe detection, glm]: nCase: 4044 | nCon: 37540, corr p-val: 0.014, uncorr p-val: 3.72e-03, OR: 1.269 | model: dis_status ~ 0.138[5.6e-282] + (1.269 * mod_ant[0.004]) + (0.855 * male[0.549]) + (8.401 * sex2[0.133]) + (0.930 * age[1.1e-06]), glm_warn [False]: nan log10 trans: False | Notes: nan 25634 47211-8 [Chlamydia trachomatis L2 DNA [Presence] in Specimen by NAA with probe detection, glm]: nCase: 52 | nCon: 600, corr p-val: 0.484, uncorr p-val: 0.31, OR: 1.479 | model: dis_status ~ 0.071[1.8e-07] + (1.479 * mod_ant[0.310]) + (0.701 * male[0.427]) + (1.134 * age[0.290]), glm_warn [False]: nan log10 trans: False | Notes: nan 25639 57287-5 [Chlamydia trachomatis rRNA [Presence] in Anal by NAA with probe detection, glm]: nCase: 927 | nCon: 17331, corr p-val: 0.291, uncorr p-val: 0.135, OR: 1.355 | model: dis_status ~ 0.057[9.2e-178] + (1.355 * mod_ant[0.135]) + (1.148 * male[0.127]) + (6.8e-05 * sex2[0.959]) + (0.971 * age[0.285]), glm_warn [False]: nan log10 trans: False | Notes: nan 25640 57288-3 [Chlamydia trachomatis rRNA [Presence] in Nasopharynx by NAA with probe detection, glm]: nCase: 340 | nCon: 3786, corr p-val: 0.131, uncorr p-val: 0.051, OR: 2.142 | model: dis_status ~ 0.080[1.8e-79] + (2.142 * mod_ant[0.051]) + (1.179 * male[0.232]) + (12.623 * sex2[0.074]) + (0.996 * age[0.927]), glm_warn [False]: nan log10 trans: False | Notes: nan 25644 80363-5 [Chlamydia trachomatis DNA [Presence] in Anorectal by NAA with probe detection, glm]: nCase: 141 | nCon: 1470, corr p-val: 0.446, uncorr p-val: 0.278, OR: 1.422 | model: dis_status ~ 0.386[0.047] + (1.422 * mod_ant[0.278]) + (0.691 * male[0.347]) + (0.758 * age[0.001]), glm_warn [False]: nan log10 trans: False | Notes: nan dtype: object	False				False				bacteria	Chlamydiaceae		C. trachomatis
acute pharyngitis	J02	CMV	pp28	No	unk	did_not_attempt	0.7158763697727273		1.067		[0.942-1.209]		423	9006						sex, age		all		0		dis_status ~ 0.128[1.5e-06] + (1.067 * mod_ant[0.308]) + (0.812 * male[0.042]) + (0.850 * age[0.008])		2.65	2.62	0.8	0.79	2.73	2.69					66.45	67.51			0.308320736		sex, age	sex1 : 4.18e-02, age : 7.69e-03	sex1: 0.812 [0.665-0.992], age: 0.850 [0.754-0.958]				0 30326-3 [Cytomegalovirus DNA [Presence] in Cerebral spinal fluid by NAA with probe detection, firth]: nCase: 199 | nCon: 5117, corr p-val: 0.188, uncorr p-val: 0.08, OR: 4.24 | model: dis_status ~ 0.145[0.0e+00] + (4.240 * mod_ant[0.080]) + (0.664 * male[0.005]) + (1.651 * sex2[0.761]) + (0.760 * age[0.0e+00]), glm_warn [False]: nan log10 trans: False | Notes: n=5316 | DoF=4 | n iters: full : 7.00e+00, null : 6.00e+00 | Conv at last: LL change : 2.82e-11, max abs score : 8.45e-08, beta change : 2.23e-07 | Log Likes: full : -7.96e+02, null : -8.43e+02 | Method: Penalized ML | control: maxit : 2500, maxhs : 0, maxstep : 5, lconv : 1e-05, gconv : 1e-05, xconv : 1e-05, collapse : TRUE, fit : NR, call : logistf.control(maxit = n_iter) | mod control: tau : 0.5, terms.fit : NULL, call : logistf.mod.control() 1 16718-9 [Cytomegalovirus Ag [Presence] in Blood, firth]: nCase: 60 | nCon: 1518, corr p-val: 0.194, uncorr p-val: 0.084, OR: 4.137 | model: dis_status ~ 0.074[0.0e+00] + (4.137 * mod_ant[0.084]) + (0.342 * male[6.5e-05]) + (0.968 * age[0.618]), glm_warn [False]: nan log10 trans: False | Notes: n=1578 | DoF=3 | n iters: full : 7.00e+00, null : 6.00e+00 | Conv at last: LL change : -1.71e-12, max abs score : 1.89e-07, beta change : 2.86e-07 | Log Likes: full : -2.40e+02, null : -2.49e+02 | Method: Penalized ML | control: maxit : 2500, maxhs : 0, maxstep : 5, lconv : 1e-05, gconv : 1e-05, xconv : 1e-05, collapse : TRUE, fit : NR, call : logistf.control(maxit = n_iter) | mod control: tau : 0.5, terms.fit : NULL, call : logistf.mod.control() 2 5838-8 [Cytomegalovirus [Presence] in Specimen by Organism specific culture, firth]: nCase: 38 | nCon: 189, corr p-val: 0.279, uncorr p-val: 0.128, OR: 3.557 | model: dis_status ~ 0.551[0.160] + (3.557 * mod_ant[0.128]) + (0.540 * male[0.090]) + (0.851 * age[0.037]), glm_warn [False]: nan log10 trans: False | Notes: n=227 | DoF=3 | n iters: full : 5.00e+00, null : 4.00e+00 | Conv at last: LL change : 3.21e-12, max abs score : 5.27e-07, beta change : 8.61e-07 | Log Likes: full : -9.18e+01, null : -9.73e+01 | Method: Penalized ML | control: maxit : 2500, maxhs : 0, maxstep : 5, lconv : 1e-05, gconv : 1e-05, xconv : 1e-05, collapse : TRUE, fit : NR, call : logistf.control(maxit = n_iter) | mod control: tau : 0.5, terms.fit : NULL, call : logistf.mod.control() 3 49539-0 [Cytomegalovirus IgM Ab [Presence] in Serum or Plasma by Immunofluorescence, glm]: nCase: 1737 | nCon: 27279, corr p-val: 0.502, uncorr p-val: 0.327, OR: 1.121 | model: dis_status ~ 0.239[1.1e-85] + (1.121 * mod_ant[0.327]) + (0.618 * male[3.2e-19]) + (9.3e-05 * sex2[0.947]) + (0.788 * age[1.2e-53]), glm_warn [False]: nan log10 trans: False | Notes: nan 4 4996-5 [Cytomegalovirus DNA [Presence] in Blood by NAA with probe detection, firth]: nCase: 111 | nCon: 1965, corr p-val: 0.59, uncorr p-val: 0.433, OR: 2.117 | model: dis_status ~ 0.293[2.2e-06] + (2.117 * mod_ant[0.433]) + (0.830 * male[0.350]) + (0.749 * age[1.5e-08]), glm_warn [False]: nan log10 trans: False | Notes: n=2076 | DoF=3 | n iters: full : 6.00e+00, null : 5.00e+00 | Conv at last: LL change : 1.07e-11, max abs score : 6.62e-07, beta change : 7.54e-07 | Log Likes: full : -4.09e+02, null : -4.26e+02 | Method: Penalized ML | control: maxit : 2500, maxhs : 0, maxstep : 5, lconv : 1e-05, gconv : 1e-05, xconv : 1e-05, collapse : TRUE, fit : NR, call : logistf.control(maxit = n_iter) | mod control: tau : 0.5, terms.fit : NULL, call : logistf.mod.control() 5 22239-8 [Cytomegalovirus Ab [Presence] in Serum or Plasma, glm]: nCase: 120 | nCon: 5260, corr p-val: 0.88, uncorr p-val: 0.835, OR: 1.042 | model: dis_status ~ 0.085[4.1e-16] + (1.042 * mod_ant[0.835]) + (0.772 * male[0.164]) + (1.4e-05 * sex2[0.977]) + (0.806 * age[2.1e-05]), glm_warn [False]: nan log10 trans: False | Notes: nan dtype: object	25647 13949-3 [Cytomegalovirus IgG Ab [Presence] in Serum or Plasma by Immunoassay, glm]: nCase: 3651 | nCon: 56034, corr p-val: 9.33e-08, uncorr p-val: 1.60e-08, OR: 0.817 | model: dis_status ~ 0.300[4.3e-188] + (0.817 * mod_ant[1.6e-08]) + (0.565 * male[1.8e-57]) + (2.8e-05 * sex2[0.897]) + (0.770 * age[1.2e-197]), glm_warn [False]: nan log10 trans: False | Notes: nan 25650 22244-8 [Cytomegalovirus IgG Ab [Presence] in Serum or Plasma, glm]: nCase: 1547 | nCon: 37746, corr p-val: 0.194, uncorr p-val: 0.085, OR: 0.91 | model: dis_status ~ 0.208[1.8e-112] + (0.910 * mod_ant[0.085]) + (0.600 * male[6.4e-21]) + (4.8e-05 * sex2[0.945]) + (0.755 * age[2.6e-82]), glm_warn [False]: nan log10 trans: False | Notes: nan 25651 24119-0 [Cytomegalovirus IgM Ab [Presence] in Serum or Plasma by Immunoassay, glm]: nCase: 3860 | nCon: 40864, corr p-val: 0.79, uncorr p-val: 0.698, OR: 0.971 | model: dis_status ~ 0.322[3.9e-185] + (0.971 * mod_ant[0.698]) + (0.571 * male[1.5e-55]) + (2.3e-05 * sex2[0.905]) + (0.791 * age[2.8e-167]), glm_warn [False]: nan log10 trans: False | Notes: nan 25652 30246-3 [Cytomegalovirus DNA [Presence] in Serum or Plasma by NAA with probe detection, glm]: nCase: 451 | nCon: 7928, corr p-val: 0.169, uncorr p-val: 0.07, OR: 0.624 | model: dis_status ~ 0.167[9.3e-68] + (0.624 * mod_ant[0.070]) + (0.660 * male[2.2e-05]) + (0.820 * age[1.2e-21]), glm_warn [False]: nan log10 trans: False | Notes: nan 25653 30325-5 [Cytomegalovirus IgM Ab [Presence] in Serum or Plasma, glm]: nCase: 99 | nCon: 9540, corr p-val: 9.33e-08, uncorr p-val: 1.56e-08, OR: 0.113 | model: dis_status ~ 0.021[2.9e-23] + (0.113 * mod_ant[1.6e-08]) + (0.835 * male[0.383]) + (0.973 * age[0.687]), glm_warn [False]: nan log10 trans: False | Notes: nan 25655 31797-4 [Cytomegalovirus Ag [Presence] in Specimen, firth]: nCase: 48 | nCon: 707, corr p-val: 2.91e-03, uncorr p-val: 7.24e-04, OR: 0.236 | model: dis_status ~ 0.379[0.008] + (0.236 * mod_ant[7.2e-04]) + (0.672 * male[0.189]) + (0.786 * age[5.5e-04]), glm_warn [False]: nan log10 trans: False | Notes: n=755 | DoF=3 | n iters: full : 7.00e+00, null : 5.00e+00 | Conv at last: LL change : 3.41e-12, max abs score : 8.86e-08, beta change : 1.26e-06 | Log Likes: full : -1.57e+02, null : -1.72e+02 | Method: Penalized ML | control: maxit : 2500, maxhs : 0, maxstep : 5, lconv : 1e-05, gconv : 1e-05, xconv : 1e-05, collapse : TRUE, fit : NR, call : logistf.control(maxit = n_iter) | mod control: tau : 0.5, terms.fit : NULL, call : logistf.mod.control() 25660 82189-2 [Cytomegalovirus DNA [Presence] in Cerebral spinal fluid by NAA with non-probe detection, firth]: nCase: 606 | nCon: 21466, corr p-val: 0.77, uncorr p-val: 0.643, OR: 0.549 | model: dis_status ~ 0.056[0.0e+00] + (0.549 * mod_ant[0.643]) + (0.667 * male[1.2e-06]) + (1.087 * sex2[0.955]) + (0.884 * age[1.9e-14]), glm_warn [False]: nan log10 trans: False | Notes: n=22072 | DoF=4 | n iters: full : 7.00e+00, null : 6.00e+00 | Conv at last: LL change : -4.46e-11, max abs score : 5.81e-08, beta change : 1.31e-07 | Log Likes: full : -2.73e+03, null : -2.77e+03 | Method: Penalized ML | control: maxit : 2500, maxhs : 0, maxstep : 5, lconv : 1e-05, gconv : 1e-05, xconv : 1e-05, collapse : TRUE, fit : NR, call : logistf.control(maxit = n_iter) | mod control: tau : 0.5, terms.fit : NULL, call : logistf.mod.control() dtype: object	False				False				virus	Herpesviridae	Betaherpesvirinae	betaherpesvirus 5
acute pharyngitis	J02	EBV	VCA_p18	No	Tier 2	did_not_attempt	0.7158763697727273		1.09		[0.921-1.289]		423	9006						sex		all		0		dis_status ~ 0.037[1.2e-23] + (1.090 * mod_ant[0.317]) + (0.809 * male[0.038])		3.74	3.7	0.56	0.65	3.87	3.87					66.45	67.51			0.316871715		sex	sex1 : 3.76e-02	sex1: 0.809 [0.662-0.988]				0 40751-0 [Epstein Barr virus capsid IgM Ab [Presence] in Serum by Immunofluorescence, glm]: nCase: 1114 | nCon: 5357, corr p-val: 5.35e-04, uncorr p-val: 1.06e-04, OR: 1.713 | model: dis_status ~ 0.241[8.4e-247] + (1.713 * mod_ant[1.1e-04]) + (0.643 * male[1.3e-10]), glm_warn [False]: nan log10 trans: False | Notes: nan 1 24115-8 [Epstein Barr virus capsid IgM Ab [Presence] in Serum by Immunoassay, glm]: nCase: 2321 | nCon: 44311, corr p-val: 1.93e-03, uncorr p-val: 4.49e-04, OR: 1.331 | model: dis_status ~ 0.064[0.0e+00] + (1.331 * mod_ant[4.5e-04]) + (0.642 * male[1.0e-24]) + (0.030 * sex2[4.4e-04]), glm_warn [False]: nan log10 trans: False | Notes: nan 2 49178-7 [Epstein Barr virus Ab [Presence] in Serum, glm]: nCase: 1836 | nCon: 47434, corr p-val: 0.027, uncorr p-val: 7.62e-03, OR: 1.228 | model: dis_status ~ 0.044[0.0e+00] + (1.228 * mod_ant[0.008]) + (0.629 * male[1.1e-18]) + (9.7e-06 * sex2[0.922]), glm_warn [False]: nan log10 trans: False | Notes: nan 3 5005-4 [Epstein Barr virus DNA [Presence] in Specimen by NAA with probe detection, glm]: nCase: 558 | nCon: 11638, corr p-val: 0.371, uncorr p-val: 0.211, OR: 1.161 | model: dis_status ~ 0.057[0.0e+00] + (1.161 * mod_ant[0.211]) + (0.674 * male[6.2e-06]), glm_warn [False]: nan log10 trans: False | Notes: nan 4 59183-4 [Epstein Barr virus early diffuse IgG Ab [Presence] in Serum, glm]: nCase: 526 | nCon: 13524, corr p-val: 0.936, uncorr p-val: 0.91, OR: 1.013 | model: dis_status ~ 0.045[0.0e+00] + (1.013 * mod_ant[0.910]) + (0.749 * male[0.001]) + (2.1e-04 * sex2[0.966]), glm_warn [False]: nan log10 trans: False | Notes: nan dtype: object	25661 22295-0 [Epstein Barr virus early IgG Ab [Presence] in Serum, glm]: nCase: 1102 | nCon: 6268, corr p-val: 7.26e-07, uncorr p-val: 1.32e-07, OR: 0.62 | model: dis_status ~ 0.220[5.9e-242] + (0.620 * mod_ant[1.3e-07]) + (0.732 * male[2.9e-06]) + (1.6e-05 * sex2[0.962]), glm_warn [False]: nan log10 trans: False | Notes: nan 25662 22296-8 [Epstein Barr virus nuclear Ab [Presence] in Serum, glm]: nCase: 989 | nCon: 9650, corr p-val: 0.064, uncorr p-val: 0.023, OR: 0.855 | model: dis_status ~ 0.132[3.3e-233] + (0.855 * mod_ant[0.023]) + (0.715 * male[6.5e-07]) + (1.142 * sex2[0.902]), glm_warn [False]: nan log10 trans: False | Notes: nan 25663 23858-4 [Epstein Barr virus DNA [Presence] in Cerebral spinal fluid by NAA with probe detection, firth]: nCase: 109 | nCon: 2003, corr p-val: 0.77, uncorr p-val: 0.66, OR: 0.705 | model: dis_status ~ 0.073[0.0e+00] + (0.705 * mod_ant[0.660]) + (0.521 * male[0.001]) + (4.543 * sex2[0.422]), glm_warn [False]: nan log10 trans: False | Notes: n=2112 | DoF=3 | n iters: full : 7.00e+00, null : 6.00e+00 | Conv at last: LL change : 1.14e-12, max abs score : 3.28e-08, beta change : 6.50e-07 | Log Likes: full : -4.21e+02, null : -4.26e+02 | Method: Penalized ML | control: maxit : 2500, maxhs : 0, maxstep : 5, lconv : 1e-05, gconv : 1e-05, xconv : 1e-05, collapse : TRUE, fit : NR, call : logistf.control(maxit = n_iter) | mod control: tau : 0.5, terms.fit : NULL, call : logistf.mod.control() 25664 24114-1 [Epstein Barr virus capsid IgG Ab [Presence] in Serum by Immunoassay, glm]: nCase: 3230 | nCon: 71190, corr p-val: 1.69e-126, uncorr p-val: 2.81e-128, OR: 0.372 | model: dis_status ~ 0.132[0.0e+00] + (0.372 * mod_ant[2.8e-128]) + (0.580 * male[1.1e-49]) + (0.036 * sex2[8.9e-04]), glm_warn [False]: nan log10 trans: False | Notes: nan 25666 30339-6 [Epstein Barr virus capsid IgG Ab [Presence] in Serum, glm]: nCase: 2635 | nCon: 32168, corr p-val: 1.31e-289, uncorr p-val: 1.45e-291, OR: 0.2 | model: dis_status ~ 0.370[1.1e-133] + (0.200 * mod_ant[1.4e-291]) + (0.574 * male[1.4e-39]) + (4.7e-05 * sex2[0.940]), glm_warn [False]: nan log10 trans: False | Notes: nan 25668 33395-5 [Epstein Barr virus capsid Ab [Presence] in Serum, glm]: nCase: 119 | nCon: 353, corr p-val: 2.27e-03, uncorr p-val: 5.51e-04, OR: 0.441 | model: dis_status ~ 0.711[0.125] + (0.441 * mod_ant[5.5e-04]) + (0.722 * male[0.136]), glm_warn [False]: nan log10 trans: False | Notes: nan 25670 40752-8 [Epstein Barr virus early IgG Ab [Presence] in Serum by Immunoassay, glm]: nCase: 1036 | nCon: 16838, corr p-val: 6.43e-35, uncorr p-val: 3.19e-36, OR: 0.437 | model: dis_status ~ 0.143[9.7e-257] + (0.437 * mod_ant[3.2e-36]) + (0.551 * male[1.6e-19]) + (1.5e-04 * sex2[0.964]), glm_warn [False]: nan log10 trans: False | Notes: nan 25672 5002-1 [Epstein Barr virus DNA [Presence] in Blood by NAA with probe detection, glm]: nCase: 391 | nCon: 3255, corr p-val: 0.371, uncorr p-val: 0.211, OR: 0.793 | model: dis_status ~ 0.143[4.1e-148] + (0.793 * mod_ant[0.211]) + (0.742 * male[0.005]), glm_warn [False]: nan log10 trans: False | Notes: nan 25674 5156-5 [Epstein Barr virus nuclear IgG Ab [Presence] in Serum by Immunoassay, glm]: nCase: 944 | nCon: 11960, corr p-val: 1.93e-22, uncorr p-val: 1.49e-23, OR: 0.482 | model: dis_status ~ 0.169[5.4e-156] + (0.482 * mod_ant[1.5e-23]) + (0.637 * male[5.1e-11]) + (8.3e-06 * sex2[0.954]), glm_warn [False]: nan log10 trans: False | Notes: nan 25676 7883-2 [Epstein Barr virus nuclear IgG Ab [Presence] in Serum, glm]: nCase: 1006 | nCon: 18591, corr p-val: 4.41e-100, uncorr p-val: 9.75e-102, OR: 0.238 | model: dis_status ~ 0.191[6.2e-178] + (0.238 * mod_ant[9.7e-102]) + (0.620 * male[1.0e-12]) + (2.1e-04 * sex2[0.951]), glm_warn [False]: nan log10 trans: False | Notes: nan 25677 84871-3 [Epstein Barr virus capsid p18 IgG Ab [Presence] in Serum by Rapid immunoassay, glm]: nCase: 51 | nCon: 1909, corr p-val: 0.371, uncorr p-val: 0.211, OR: 0.689 | model: dis_status ~ 0.047[3.1e-31] + (0.689 * mod_ant[0.211]) + (0.482 * male[0.015]), glm_warn [False]: nan log10 trans: False | Notes: nan dtype: object	False				False				virus	Herpesviridae		gammaherpesvirus 4
acute pharyngitis	J02	HBV	HBc	No	unk	did_not_attempt	0.878502525882353		1.034		[0.89-1.202]		423	9006						sex		all		0		dis_status ~ 0.050[1.5e-294] + (1.034 * mod_ant[0.662]) + (0.803 * male[0.032])		0.68	0.67	0.66	0.64	0.7	0.7					66.45	67.51			0.662368425		sex	sex1 : 3.17e-02	sex1: 0.803 [0.658-0.981]				0 51914-0 [Hepatitis B virus core IgG+IgM Ab [Presence] in Serum, glm]: nCase: 7216 | nCon: 148172, corr p-val: 2.59e-09, uncorr p-val: 3.44e-10, OR: 1.222 | model: dis_status ~ 0.064[0.0e+00] + (1.222 * mod_ant[3.4e-10]) + (0.505 * male[2.8e-164]) + (1.010 * sex2[0.992]), glm_warn [False]: nan log10 trans: False | Notes: nan 1 10900-9 [Hepatitis B virus surface Ab [Presence] in Serum by Immunoassay, glm]: nCase: 7629 | nCon: 241677, corr p-val: 5.66e-08, uncorr p-val: 8.76e-09, OR: 1.144 | model: dis_status ~ 0.037[0.0e+00] + (1.144 * mod_ant[8.8e-09]) + (0.573 * male[2.2e-113]) + (0.178 * sex2[0.015]), glm_warn [False]: nan log10 trans: False | Notes: nan 2 5195-3 [Hepatitis B virus surface Ag [Presence] in Serum, glm]: nCase: 97877 | nCon: 3352301, corr p-val: 9.28e-08, uncorr p-val: 1.49e-08, OR: 1.252 | model: dis_status ~ 0.036[0.0e+00] + (1.252 * mod_ant[1.5e-08]) + (0.421 * male[0.0e+00]) + (0.396 * sex2[0.111]), glm_warn [False]: nan log10 trans: False | Notes: nan 3 29610-3 [Hepatitis B virus DNA [Presence] in Serum or Plasma by NAA with probe detection, glm]: nCase: 599 | nCon: 10699, corr p-val: 0.252, uncorr p-val: 0.113, OR: 1.163 | model: dis_status ~ 0.066[0.0e+00] + (1.163 * mod_ant[0.113]) + (0.690 * male[1.0e-05]) + (1.4e-04 * sex2[0.964]), glm_warn [False]: nan log10 trans: False | Notes: nan 4 5007-0 [Hepatitis B virus DNA [Presence] in Blood by NAA with probe detection, firth]: nCase: 18 | nCon: 782, corr p-val: 0.313, uncorr p-val: 0.156, OR: 4.492 | model: dis_status ~ 0.028[0.0e+00] + (4.492 * mod_ant[0.156]) + (0.752 * male[0.544]), glm_warn [False]: nan log10 trans: False | Notes: n=800 | DoF=2 | n iters: full : 8.00e+00, null : 7.00e+00 | Conv at last: LL change : 3.27e-13, max abs score : 3.03e-08, beta change : 3.66e-07 | Log Likes: full : -8.33e+01, null : -8.45e+01 | Method: Penalized ML | control: maxit : 2500, maxhs : 0, maxstep : 5, lconv : 1e-05, gconv : 1e-05, xconv : 1e-05, collapse : TRUE, fit : NR, call : logistf.control(maxit = n_iter) | mod control: tau : 0.5, terms.fit : NULL, call : logistf.mod.control() 5 13953-5 [Hepatitis B virus e Ab [Presence] in Serum or Plasma by Immunoassay, glm]: nCase: 1849 | nCon: 38576, corr p-val: 0.876, uncorr p-val: 0.822, OR: 1.012 | model: dis_status ~ 0.059[0.0e+00] + (1.012 * mod_ant[0.822]) + (0.638 * male[1.2e-20]) + (2.9e-06 * sex2[0.932]), glm_warn [False]: nan log10 trans: False | Notes: nan 6 31844-4 [Hepatitis B virus e Ag [Presence] in Serum, firth]: nCase: 22 | nCon: 688, corr p-val: 0.88, uncorr p-val: 0.836, OR: 1.155 | model: dis_status ~ 0.030[0.0e+00] + (1.155 * mod_ant[0.836]) + (1.209 * male[0.658]), glm_warn [False]: nan log10 trans: False | Notes: n=710 | DoF=2 | n iters: full : 7.00e+00, null : 7.00e+00 | Conv at last: LL change : 4.82e-11, max abs score : 3.88e-07, beta change : 4.11e-06 | Log Likes: full : -9.53e+01, null : -9.54e+01 | Method: Penalized ML | control: maxit : 2500, maxhs : 0, maxstep : 5, lconv : 1e-05, gconv : 1e-05, xconv : 1e-05, collapse : TRUE, fit : NR, call : logistf.control(maxit = n_iter) | mod control: tau : 0.5, terms.fit : NULL, call : logistf.mod.control() dtype: object	25687 13952-7 [Hepatitis B virus core Ab [Presence] in Serum or Plasma by Immunoassay, glm]: nCase: 20405 | nCon: 389245, corr p-val: 9.15e-61, uncorr p-val: 3.54e-62, OR: 0.641 | model: dis_status ~ 0.069[0.0e+00] + (0.641 * mod_ant[3.5e-62]) + (0.584 * male[5.0e-284]) + (0.039 * sex2[3.8e-06]), glm_warn [False]: nan log10 trans: False | Notes: nan 25689 13954-3 [Hepatitis B virus e Ag [Presence] in Serum or Plasma by Immunoassay, glm]: nCase: 3219 | nCon: 57239, corr p-val: 1.29e-03, uncorr p-val: 2.86e-04, OR: 0.754 | model: dis_status ~ 0.071[0.0e+00] + (0.754 * mod_ant[2.9e-04]) + (0.637 * male[1.3e-34]) + (7.0e-06 * sex2[0.895]), glm_warn [False]: nan log10 trans: False | Notes: nan 25690 16933-4 [Hepatitis B virus core Ab [Presence] in Serum, glm]: nCase: 13300 | nCon: 193117, corr p-val: 3.59e-33, uncorr p-val: 1.98e-34, OR: 0.672 | model: dis_status ~ 0.094[0.0e+00] + (0.672 * mod_ant[2.0e-34]) + (0.530 * male[8.5e-252]) + (4.3e-05 * sex2[0.852]), glm_warn [False]: nan log10 trans: False | Notes: nan 25692 24113-3 [Hepatitis B virus core IgM Ab [Presence] in Serum or Plasma by Immunoassay, glm]: nCase: 18557 | nCon: 352862, corr p-val: 0.047, uncorr p-val: 0.016, OR: 0.785 | model: dis_status ~ 0.068[0.0e+00] + (0.785 * mod_ant[0.016]) + (0.552 * male[0.0e+00]) + (0.339 * sex2[0.032]), glm_warn [False]: nan log10 trans: False | Notes: nan 25694 31204-1 [Hepatitis B virus core IgM Ab [Presence] in Serum, glm]: nCase: 8550 | nCon: 1757258, corr p-val: 1.08e-31, uncorr p-val: 6.54e-33, OR: 0.161 | model: dis_status ~ 0.005[0.0e+00] + (0.161 * mod_ant[6.5e-33]) + (0.854 * male[3.1e-12]) + (2.869 * sex2[0.296]), glm_warn [False]: nan log10 trans: False | Notes: nan 25696 32685-0 [Hepatitis B virus core IgG Ab [Presence] in Serum, glm]: nCase: 3940 | nCon: 62904, corr p-val: 0.106, uncorr p-val: 0.04, OR: 0.882 | model: dis_status ~ 0.076[0.0e+00] + (0.882 * mod_ant[0.040]) + (0.658 * male[1.7e-35]) + (1.3e-04 * sex2[0.911]), glm_warn [False]: nan log10 trans: False | Notes: nan 25697 33463-1 [Hepatitis B virus e IgG Ab [Presence] in Serum by Immunoassay, glm]: nCase: 186 | nCon: 2415, corr p-val: 0.092, uncorr p-val: 0.034, OR: 0.523 | model: dis_status ~ 0.102[3.3e-111] + (0.523 * mod_ant[0.034]) + (0.624 * male[0.002]), glm_warn [False]: nan log10 trans: False | Notes: nan 25698 48070-7 [Hepatitis B virus surface IgG Ab [Presence] in Serum by Immunoassay, firth]: nCase: 19 | nCon: 2628, corr p-val: 0.77, uncorr p-val: 0.623, OR: 0.784 | model: dis_status ~ 0.010[0.0e+00] + (0.784 * mod_ant[0.623]) + (0.672 * male[0.377]), glm_warn [False]: nan log10 trans: False | Notes: n=2647 | DoF=2 | n iters: full : 9.00e+00, null : 8.00e+00 | Conv at last: LL change : 2.58e-11, max abs score : 3.19e-07, beta change : 2.57e-06 | Log Likes: full : -1.09e+02, null : -1.10e+02 | Method: Penalized ML | control: maxit : 2500, maxhs : 0, maxstep : 5, lconv : 1e-05, gconv : 1e-05, xconv : 1e-05, collapse : TRUE, fit : NR, call : logistf.control(maxit = n_iter) | mod control: tau : 0.5, terms.fit : NULL, call : logistf.mod.control() 25702 5196-1 [Hepatitis B virus surface Ag [Presence] in Serum or Plasma by Immunoassay, glm]: nCase: 92864 | nCon: 1436100, corr p-val: 8.79e-15, uncorr p-val: 1.02e-15, OR: 0.687 | model: dis_status ~ 0.078[0.0e+00] + (0.687 * mod_ant[1.0e-15]) + (0.505 * male[0.0e+00]) + (0.150 * sex2[1.0e-11]), glm_warn [False]: nan log10 trans: False | Notes: nan 25703 65633-0 [Hepatitis B virus surface Ag [Presence] in Serum or Plasma by Confirmatory method, glm]: nCase: 1205 | nCon: 19304, corr p-val: 0.18, uncorr p-val: 0.076, OR: 0.833 | model: dis_status ~ 0.071[0.0e+00] + (0.833 * mod_ant[0.076]) + (0.325 * male[2.4e-12]), glm_warn [False]: nan log10 trans: False | Notes: nan 25704 83100-8 [Hepatitis B virus core IgG+IgM Ab [Presence] in Serum or Plasma by Immunoassay, firth]: nCase: 63 | nCon: 3665, corr p-val: 0.05, uncorr p-val: 0.017, OR: 0.108 | model: dis_status ~ 0.025[0.0e+00] + (0.108 * mod_ant[0.017]) + (0.527 * male[0.013]), glm_warn [False]: nan log10 trans: False | Notes: n=3728 | DoF=2 | n iters: full : 1.00e+01, null : 7.00e+00 | Conv at last: LL change : 0.00e+00, max abs score : 4.65e-09, beta change : 1.10e-06 | Log Likes: full : -3.09e+02, null : -3.15e+02 | Method: Penalized ML | control: maxit : 2500, maxhs : 0, maxstep : 5, lconv : 1e-05, gconv : 1e-05, xconv : 1e-05, collapse : TRUE, fit : NR, call : logistf.control(maxit = n_iter) | mod control: tau : 0.5, terms.fit : NULL, call : logistf.mod.control() dtype: object	False				False				virus	Hepadnaviridae		Hepatitis B virus
acute pharyngitis	J02	HCV	Core	No	unk	did_not_attempt	0.8572176083333333		0.949		[0.814-1.106]		423	9006						sex		all		0		dis_status ~ 0.053[0.0e+00] + (0.949 * mod_ant[0.504]) + (0.808 * male[0.037])		0.59	0.61	0.64	0.65	0.48	0.48					66.45	67.51			0.503691991		sex	sex1 : 3.73e-02	sex1: 0.808 [0.662-0.988]				0 11259-9 [Hepatitis C virus RNA [Presence] in Serum or Plasma by NAA with probe detection, glm]: nCase: 5785 | nCon: 77298, corr p-val: 1.89e-25, uncorr p-val: 1.25e-26, OR: 0.624 | model: dis_status ~ 0.098[0.0e+00] + (0.624 * mod_ant[1.3e-26]) + (0.605 * male[2.8e-68]) + (1.6e-05 * sex2[0.852]), glm_warn [False]: nan log10 trans: False | Notes: nan 1 5199-5 [Hepatitis C virus Ab [Presence] in Serum by Immunoblot, glm]: nCase: 139 | nCon: 1519, corr p-val: 9.22e-04, uncorr p-val: 1.88e-04, OR: 0.413 | model: dis_status ~ 0.158[4.3e-58] + (0.413 * mod_ant[1.9e-04]) + (0.452 * male[3.7e-05]), glm_warn [False]: nan log10 trans: False | Notes: nan 2 16129-9 [Hepatitis C virus IgG Ab [Presence] in Serum, glm]: nCase: 10576 | nCon: 77571, corr p-val: 1.75e-03, uncorr p-val: 3.96e-04, OR: 0.778 | model: dis_status ~ 0.180[0.0e+00] + (0.778 * mod_ant[4.0e-04]) + (0.465 * male[1.5e-243]), glm_warn [False]: nan log10 trans: False | Notes: nan 3 72376-7 [Hepatitis C virus Ab [Presence] in Serum, Plasma or Blood by Rapid immunoassay, glm]: nCase: 784 | nCon: 20425, corr p-val: 0.014, uncorr p-val: 3.90e-03, OR: 0.479 | model: dis_status ~ 0.050[0.0e+00] + (0.479 * mod_ant[0.004]) + (0.707 * male[5.9e-06]) + (9.5e-06 * sex2[0.956]), glm_warn [False]: nan log10 trans: False | Notes: nan 4 40726-2 [Hepatitis C virus IgG Ab [Presence] in Serum or Plasma by Immunoassay, firth]: nCase: 383 | nCon: 7324, corr p-val: 0.293, uncorr p-val: 0.139, OR: 0.489 | model: dis_status ~ 0.056[0.0e+00] + (0.489 * mod_ant[0.139]) + (0.904 * male[0.337]) + (3.591 * sex2[0.476]), glm_warn [False]: nan log10 trans: False | Notes: n=7707 | DoF=3 | n iters: full : 7.00e+00, null : 6.00e+00 | Conv at last: LL change : 9.09e-13, max abs score : 2.20e-09, beta change : 5.38e-07 | Log Likes: full : -1.52e+03, null : -1.52e+03 | Method: Penalized ML | control: maxit : 2500, maxhs : 0, maxstep : 5, lconv : 1e-05, gconv : 1e-05, xconv : 1e-05, collapse : TRUE, fit : NR, call : logistf.control(maxit = n_iter) | mod control: tau : 0.5, terms.fit : NULL, call : logistf.mod.control() 5 51657-5 [Hepatitis C virus Ab [Presence] in Body fluid, firth]: nCase: 35 | nCon: 572, corr p-val: 0.529, uncorr p-val: 0.359, OR: 0.495 | model: dis_status ~ 0.086[0.0e+00] + (0.495 * mod_ant[0.359]) + (0.496 * male[0.067]) + (0.339 * sex2[0.376]), glm_warn [False]: nan log10 trans: False | Notes: n=607 | DoF=3 | n iters: full : 8.00e+00, null : 6.00e+00 | Conv at last: LL change : 2.02e-11, max abs score : 3.87e-07, beta change : 4.93e-06 | Log Likes: full : -1.28e+02, null : -1.31e+02 | Method: Penalized ML | control: maxit : 2500, maxhs : 0, maxstep : 5, lconv : 1e-05, gconv : 1e-05, xconv : 1e-05, collapse : TRUE, fit : NR, call : logistf.control(maxit = n_iter) | mod control: tau : 0.5, terms.fit : NULL, call : logistf.mod.control() 6 5012-0 [Hepatitis C virus RNA [Presence] in Specimen by NAA with probe detection, glm]: nCase: 78 | nCon: 4209, corr p-val: 0.756, uncorr p-val: 0.601, OR: 0.855 | model: dis_status ~ 0.033[3.5e-117] + (0.855 * mod_ant[0.601]) + (0.412 * male[2.6e-04]) + (9.9e-08 * sex2[0.971]), glm_warn [False]: nan log10 trans: False | Notes: nan 7 5010-4 [Hepatitis C virus RNA [Presence] in Blood by NAA with probe detection, firth]: nCase: 17 | nCon: 768, corr p-val: 0.98, uncorr p-val: 0.969, OR: 0.946 | model: dis_status ~ 0.030[0.0e+00] + (0.946 * mod_ant[0.969]) + (0.685 * male[0.431]), glm_warn [False]: nan log10 trans: False | Notes: n=785 | DoF=2 | n iters: full : 8.00e+00, null : 7.00e+00 | Conv at last: LL change : 2.63e-12, max abs score : 1.09e-07, beta change : 1.07e-06 | Log Likes: full : -7.99e+01, null : -8.02e+01 | Method: Penalized ML | control: maxit : 2500, maxhs : 0, maxstep : 5, lconv : 1e-05, gconv : 1e-05, xconv : 1e-05, collapse : TRUE, fit : NR, call : logistf.control(maxit = n_iter) | mod control: tau : 0.5, terms.fit : NULL, call : logistf.mod.control() dtype: object	25706 13955-0 [Hepatitis C virus Ab [Presence] in Serum or Plasma by Immunoassay, glm]: nCase: 74966 | nCon: 3907086, corr p-val: 2.41e-06, uncorr p-val: 4.65e-07, OR: 1.128 | model: dis_status ~ 0.021[0.0e+00] + (1.128 * mod_ant[4.7e-07]) + (0.782 * male[1.1e-213]) + (0.149 * sex2[2.8e-06]), glm_warn [False]: nan log10 trans: False | Notes: nan 25710 48576-3 [Hepatitis C virus RNA [Presence] in Specimen by Probe with signal amplification, glm]: nCase: 38 | nCon: 359, corr p-val: 0.529, uncorr p-val: 0.367, OR: 1.369 | model: dis_status ~ 0.124[7.0e-14] + (1.369 * mod_ant[0.367]) + (0.586 * male[0.124]), glm_warn [False]: nan log10 trans: False | Notes: nan dtype: object	False				False				virus	Flaviviridae		Hepacivirus C
acute pharyngitis	J02	HHV-6	IE1A	No	unk	did_not_attempt	0.7158763697727273		1.113		[0.889-1.393]		423	9006						sex, age		all		0		dis_status ~ 0.116[5.9e-06] + (1.113 * mod_ant[0.350]) + (0.806 * male[0.035]) + (0.854 * age[0.009])		2.31	2.29	0.5	0.44	2.31	2.3					66.45	67.51			0.349984003		sex, age	sex1 : 3.48e-02, age : 9.33e-03	sex1: 0.806 [0.66-0.985], age: 0.854 [0.758-0.962]				0 33941-6 [Herpes virus 6 DNA [Presence] in Blood by NAA with probe detection, firth]: nCase: 80 | nCon: 682, corr p-val: 0.613, uncorr p-val: 0.457, OR: 1.51 | model: dis_status ~ 0.167[0.0e+00] + (1.510 * mod_ant[0.457]) + (0.653 * male[0.071]) + (0.946 * age[0.348]), glm_warn [False]: nan log10 trans: False | Notes: n=762 | DoF=3 | n iters: full : 5.00e+00, null : 4.00e+00 | Conv at last: LL change : 2.23e-11, max abs score : 1.14e-06, beta change : 1.15e-06 | Log Likes: full : -2.47e+02, null : -2.49e+02 | Method: Penalized ML | control: maxit : 2500, maxhs : 0, maxstep : 5, lconv : 1e-05, gconv : 1e-05, xconv : 1e-05, collapse : TRUE, fit : NR, call : logistf.control(maxit = n_iter) | mod control: tau : 0.5, terms.fit : NULL, call : logistf.mod.control() 1 33942-4 [Herpes virus 6 DNA [Presence] in Cerebral spinal fluid by NAA with probe detection, glm]: nCase: 243 | nCon: 5298, corr p-val: 0.779, uncorr p-val: 0.676, OR: 1.201 | model: dis_status ~ 0.156[1.1e-43] + (1.201 * mod_ant[0.676]) + (0.600 * male[1.6e-04]) + (9.6e-06 * sex2[0.976]) + (0.788 * age[1.9e-17]), glm_warn [False]: nan log10 trans: False | Notes: nan dtype: object	25719 82192-6 [Herpes virus 6 DNA [Presence] in Cerebral spinal fluid by NAA with non-probe detection, firth]: nCase: 521 | nCon: 19915, corr p-val: 0.502, uncorr p-val: 0.327, OR: 0.671 | model: dis_status ~ 0.055[0.0e+00] + (0.671 * mod_ant[0.327]) + (0.680 * male[1.7e-05]) + (1.199 * sex2[0.903]) + (0.867 * age[1.1e-16]), glm_warn [False]: nan log10 trans: False | Notes: n=20436 | DoF=4 | n iters: full : 7.00e+00, null : 6.00e+00 | Conv at last: LL change : -7.37e-11, max abs score : 1.60e-07, beta change : 3.74e-07 | Log Likes: full : -2.37e+03, null : -2.42e+03 | Method: Penalized ML | control: maxit : 2500, maxhs : 0, maxstep : 5, lconv : 1e-05, gconv : 1e-05, xconv : 1e-05, collapse : TRUE, fit : NR, call : logistf.control(maxit = n_iter) | mod control: tau : 0.5, terms.fit : NULL, call : logistf.mod.control() dtype: object	False				False				virus	Herpesviridae	Betaherpesvirinae	betaherpesvirus 6
acute pharyngitis	J02	HHV-7	U14	No	unk	did_not_attempt	0.7158763697727273		0.862		[0.69-1.078]		423	9006						sex, age		all		0		dis_status ~ 0.223[0.004] + (0.862 * mod_ant[0.193]) + (0.791 * male[0.023]) + (0.854 * age[0.009])		2.72	2.74	0.45	0.44	2.76	2.78					66.45	67.51			0.192956648		sex, age	sex1 : 2.33e-02, age : 9.43e-03	sex1: 0.791 [0.645-0.968], age: 0.854 [0.759-0.962]						False				False				virus	Herpesviridae	Betaherpesvirinae	betaherpesvirus 7
acute pharyngitis	J02	HIV	env	No	unk	did_not_attempt	0.8572176083333333		1.088		[0.844-1.402]		423	9006						sex, age		all		0		dis_status ~ 0.129[5.1e-06] + (1.088 * mod_ant[0.514]) + (0.808 * male[0.037]) + (0.855 * age[0.010])		1.55	1.53	0.4	0.39	1.6	1.59					66.45	67.51			0.514330565		sex, age	sex1 : 3.65e-02, age : 9.91e-03	sex1: 0.808 [0.662-0.987], age: 0.855 [0.759-0.963]				0 9662-8 [HIV 1 gp41 Ab [Presence] in Serum by Immunoblot, glm]: nCase: 31 | nCon: 552, corr p-val: 0.529, uncorr p-val: 0.354, OR: 1.425 | model: dis_status ~ 0.235[0.009] + (1.425 * mod_ant[0.354]) + (0.730 * male[0.410]) + (0.736 * age[0.008]), glm_warn [False]: nan log10 trans: False | Notes: nan 1 9666-9 [HIV 1 p31 Ab [Presence] in Serum by Immunoblot, glm]: nCase: 73 | nCon: 1010, corr p-val: 0.529, uncorr p-val: 0.363, OR: 1.253 | model: dis_status ~ 0.116[1.1e-16] + (1.253 * mod_ant[0.363]) + (0.728 * male[0.199]) + (0.881 * age[0.036]), glm_warn [False]: nan log10 trans: False | Notes: nan 2 29893-5 [HIV 1 Ab [Presence] in Serum or Plasma by Immunoassay, glm]: nCase: 6376 | nCon: 77831, corr p-val: 0.77, uncorr p-val: 0.65, OR: 1.029 | model: dis_status ~ 0.289[1.3e-191] + (1.029 * mod_ant[0.650]) + (0.639 * male[8.0e-51]) + (0.737 * sex2[0.771]) + (0.770 * age[7.6e-152]), glm_warn [False]: nan log10 trans: False | Notes: nan 3 49905-3 [HIV 1 Ab [Presence] in Specimen by Rapid immunoassay, firth]: nCase: 23 | nCon: 294, corr p-val: 0.77, uncorr p-val: 0.632, OR: 2.303 | model: dis_status ~ 0.382[0.307] + (2.303 * mod_ant[0.632]) + (1.190 * male[0.755]) + (1.188 * sex2[0.912]) + (0.716 * age[0.084]), glm_warn [False]: nan log10 trans: False | Notes: n=317 | DoF=4 | n iters: full : 8.00e+00, null : 5.00e+00 | Conv at last: LL change : 1.46e-11, max abs score : 3.58e-06, beta change : 4.10e-06 | Log Likes: full : -7.85e+01, null : -8.01e+01 | Method: Penalized ML | control: maxit : 2500, maxhs : 0, maxstep : 5, lconv : 1e-05, gconv : 1e-05, xconv : 1e-05, collapse : TRUE, fit : NR, call : logistf.control(maxit = n_iter) | mod control: tau : 0.5, terms.fit : NULL, call : logistf.mod.control() 4 5017-9 [HIV 1 RNA [Presence] in Blood by NAA with probe detection, firth]: nCase: 167 | nCon: 3447, corr p-val: 0.77, uncorr p-val: 0.651, OR: 1.258 | model: dis_status ~ 0.052[0.0e+00] + (1.258 * mod_ant[0.651]) + (0.846 * male[0.299]) + (1.973 * sex2[0.678]) + (1.009 * age[0.829]), glm_warn [False]: nan log10 trans: False | Notes: n=3614 | DoF=4 | n iters: full : 6.00e+00, null : 5.00e+00 | Conv at last: LL change : 4.09e-12, max abs score : 5.86e-08, beta change : 7.56e-07 | Log Likes: full : -6.68e+02, null : -6.69e+02 | Method: Penalized ML | control: maxit : 2500, maxhs : 0, maxstep : 5, lconv : 1e-05, gconv : 1e-05, xconv : 1e-05, collapse : TRUE, fit : NR, call : logistf.control(maxit = n_iter) | mod control: tau : 0.5, terms.fit : NULL, call : logistf.mod.control() 5 7917-8 [HIV 1 Ab [Presence] in Serum, glm]: nCase: 1597 | nCon: 23434, corr p-val: 0.841, uncorr p-val: 0.764, OR: 1.11 | model: dis_status ~ 0.065[3.2e-217] + (1.110 * mod_ant[0.764]) + (0.660 * male[5.0e-10]) + (1.7e-05 * sex2[0.929]) + (1.029 * age[0.089]), glm_warn [False]: nan log10 trans: False | Notes: nan 6 9661-0 [HIV 1 gp120 Ab [Presence] in Serum by Immunoblot, glm]: nCase: 71 | nCon: 1021, corr p-val: 0.959, uncorr p-val: 0.943, OR: 1.019 | model: dis_status ~ 0.125[3.5e-16] + (1.019 * mod_ant[0.943]) + (0.753 * male[0.260]) + (0.871 * age[0.025]), glm_warn [False]: nan log10 trans: False | Notes: nan 7 24012-7 [HIV 1 Ag [Presence] in Serum, glm]: nCase: 3870 | nCon: 28065, corr p-val: 0.988, uncorr p-val: 0.982, OR: 1.01 | model: dis_status ~ 0.439[7.2e-40] + (1.010 * mod_ant[0.982]) + (0.385 * male[1.9e-126]) + (1.6e+05 * sex2[0.920]) + (0.818 * age[3.7e-39]), glm_warn [False]: nan log10 trans: False | Notes: nan dtype: object	25721 12856-1 [HIV 1 p65 Ab [Presence] in Serum by Immunoblot, glm]: nCase: 72 | nCon: 1006, corr p-val: 0.942, uncorr p-val: 0.921, OR: 0.975 | model: dis_status ~ 0.121[6.2e-17] + (0.975 * mod_ant[0.921]) + (0.799 * male[0.369]) + (0.884 * age[0.041]), glm_warn [False]: nan log10 trans: False | Notes: nan 25722 12859-5 [HIV 1 p18 Ab [Presence] in Serum by Immunoblot, glm]: nCase: 430 | nCon: 3667, corr p-val: 0.525, uncorr p-val: 0.345, OR: 0.882 | model: dis_status ~ 0.298[1.4e-14] + (0.882 * mod_ant[0.345]) + (0.584 * male[6.4e-07]) + (2.7e-05 * sex2[0.974]) + (0.878 * age[3.6e-06]), glm_warn [False]: nan log10 trans: False | Notes: nan 25723 14092-1 [HIV 1 Ab [Presence] in Serum by Immunofluorescence, firth]: nCase: 35 | nCon: 278, corr p-val: 0.529, uncorr p-val: 0.368, OR: 0.491 | model: dis_status ~ 0.661[0.493] + (0.491 * mod_ant[0.368]) + (0.403 * male[0.018]) + (0.773 * age[0.042]), glm_warn [False]: nan log10 trans: False | Notes: n=313 | DoF=3 | n iters: full : 6.00e+00, null : 4.00e+00 | Conv at last: LL change : 1.74e-11, max abs score : 1.61e-06, beta change : 2.62e-06 | Log Likes: full : -9.79e+01, null : -1.04e+02 | Method: Penalized ML | control: maxit : 2500, maxhs : 0, maxstep : 5, lconv : 1e-05, gconv : 1e-05, xconv : 1e-05, collapse : TRUE, fit : NR, call : logistf.control(maxit = n_iter) | mod control: tau : 0.5, terms.fit : NULL, call : logistf.mod.control() 25724 18396-2 [HIV 1 p24 Ag [Presence] in Serum or Plasma by Immunoassay, glm]: nCase: 6400 | nCon: 75397, corr p-val: 0.787, uncorr p-val: 0.691, OR: 0.892 | model: dis_status ~ 0.167[0.0e+00] + (0.892 * mod_ant[0.691]) + (0.566 * male[3.4e-81]) + (1.242 * sex2[0.839]) + (0.881 * age[6.0e-46]), glm_warn [False]: nan log10 trans: False | Notes: nan 25726 25835-0 [HIV 1 RNA [Presence] in Serum or Plasma by NAA with probe detection, glm]: nCase: 850 | nCon: 15157, corr p-val: 0.533, uncorr p-val: 0.375, OR: 0.914 | model: dis_status ~ 0.110[3.5e-116] + (0.914 * mod_ant[0.375]) + (0.772 * male[3.3e-04]) + (2.0e-05 * sex2[0.952]) + (0.887 * age[8.9e-09]), glm_warn [False]: nan log10 trans: False | Notes: nan 25729 48023-6 [HIV 1 proviral DNA [Presence] in Serum or Plasma by NAA with probe detection, firth]: nCase: 43 | nCon: 735, corr p-val: 0.533, uncorr p-val: 0.377, OR: 0.618 | model: dis_status ~ 0.048[0.0e+00] + (0.618 * mod_ant[0.377]) + (0.807 * male[0.499]) + (2.613 * sex2[0.581]) + (1.207 * age[0.007]), glm_warn [False]: nan log10 trans: False | Notes: n=778 | DoF=4 | n iters: full : 6.00e+00, null : 5.00e+00 | Conv at last: LL change : 2.90e-12, max abs score : 4.19e-07, beta change : 4.17e-07 | Log Likes: full : -1.57e+02, null : -1.61e+02 | Method: Penalized ML | control: maxit : 2500, maxhs : 0, maxstep : 5, lconv : 1e-05, gconv : 1e-05, xconv : 1e-05, collapse : TRUE, fit : NR, call : logistf.control(maxit = n_iter) | mod control: tau : 0.5, terms.fit : NULL, call : logistf.mod.control() 25732 5221-7 [HIV 1 Ab [Presence] in Serum or Plasma by Immunoblot, glm]: nCase: 582 | nCon: 5545, corr p-val: 0.852, uncorr p-val: 0.782, OR: 0.974 | model: dis_status ~ 0.262[4.1e-17] + (0.974 * mod_ant[0.782]) + (0.602 * male[4.6e-08]) + (5.4e-05 * sex2[0.960]) + (0.883 * age[7.1e-05]), glm_warn [False]: nan log10 trans: False | Notes: nan 25733 68961-2 [HIV 1 Ab [Presence] in Serum, Plasma or Blood by Rapid immunoassay, glm]: nCase: 3894 | nCon: 28962, corr p-val: 2.07e-22, uncorr p-val: 1.71e-23, OR: 0.366 | model: dis_status ~ 0.455[3.3e-43] + (0.366 * mod_ant[1.7e-23]) + (0.583 * male[7.9e-38]) + (6.6e-06 * sex2[0.892]) + (0.786 * age[5.3e-66]), glm_warn [False]: nan log10 trans: False | Notes: nan 25735 9660-2 [HIV 1 gp160 Ab [Presence] in Serum by Immunoblot, glm]: nCase: 72 | nCon: 1021, corr p-val: 0.633, uncorr p-val: 0.482, OR: 0.837 | model: dis_status ~ 0.134[7.0e-15] + (0.837 * mod_ant[0.482]) + (0.763 * male[0.276]) + (0.876 * age[0.029]), glm_warn [False]: nan log10 trans: False | Notes: nan 25738 9664-4 [HIV 1 p24 Ab [Presence] in Serum by Immunoblot, glm]: nCase: 380 | nCon: 5567, corr p-val: 0.267, uncorr p-val: 0.121, OR: 0.818 | model: dis_status ~ 0.080[5.0e-113] + (0.818 * mod_ant[0.121]) + (0.819 * male[0.065]) + (0.669 * sex2[0.696]) + (0.988 * age[0.790]), glm_warn [False]: nan log10 trans: False | Notes: nan 25740 9668-5 [HIV 1 p55 Ab [Presence] in Serum by Immunoblot, glm]: nCase: 71 | nCon: 1013, corr p-val: 0.787, uncorr p-val: 0.688, OR: 0.9 | model: dis_status ~ 0.118[4.9e-17] + (0.900 * mod_ant[0.688]) + (0.820 * male[0.431]) + (0.889 * age[0.052]), glm_warn [False]: nan log10 trans: False | Notes: nan 25741 9821-0 [HIV 1 p24 Ag [Presence] in Serum, firth]: nCase: 444 | nCon: 4213, corr p-val: 0.77, uncorr p-val: 0.65, OR: 0.694 | model: dis_status ~ 0.111[0.0e+00] + (0.694 * mod_ant[0.650]) + (0.447 * male[3.7e-14]) + (1.543 * sex2[0.790]) + (1.070 * age[0.014]), glm_warn [False]: nan log10 trans: False | Notes: n=4657 | DoF=4 | n iters: full : 5.00e+00, null : 5.00e+00 | Conv at last: LL change : 1.74e-10, max abs score : 4.11e-07, beta change : 8.85e-06 | Log Likes: full : -1.43e+03, null : -1.46e+03 | Method: Penalized ML | control: maxit : 2500, maxhs : 0, maxstep : 5, lconv : 1e-05, gconv : 1e-05, xconv : 1e-05, collapse : TRUE, fit : NR, call : logistf.control(maxit = n_iter) | mod control: tau : 0.5, terms.fit : NULL, call : logistf.mod.control() dtype: object	False				False				virus	Retroviridae		Lentivirus
acute pharyngitis	J02	HPV-16	L1	No	unk	did_not_attempt	0.7158763697727273		1.106		[0.897-1.363]		423	9006						age		all		0		dis_status ~ 0.113[1.3e-06] + (1.106 * mod_ant[0.346]) + (0.857 * age[0.011])		1.59	1.57	0.5	0.47	1.62	1.6					66.45	67.51			0.345845693		age	age : 1.10e-02	age: 0.857 [0.761-0.965]				0 17399-7 [Human papilloma virus 16 Ag [Presence] in Specimen, glm]: nCase: 3125 | nCon: 27480, corr p-val: 0.162, uncorr p-val: 0.066, OR: 1.285 | model: dis_status ~ 0.137[2.8e-155] + (1.285 * mod_ant[0.066]) + (0.960 * age[0.008]), glm_warn [False]: nan log10 trans: False | Notes: nan dtype: object	25743 21440-3 [Human papilloma virus 16+18+31+33+35+45+51+52+56 DNA [Presence] in Cervix by Probe, glm]: nCase: 283 | nCon: 1075, corr p-val: 0.303, uncorr p-val: 0.147, OR: 0.814 | model: dis_status ~ 0.563[0.050] + (0.814 * mod_ant[0.147]) + (0.854 * age[0.012]), glm_warn [False]: nan log10 trans: False | Notes: nan 25744 30167-1 [Human papilloma virus 16+18+31+33+35+39+45+51+52+56+58+59+68 DNA [Presence] in Cervix by Probe with signal amplification, glm]: nCase: 34363 | nCon: 441538, corr p-val: 0.088, uncorr p-val: 0.032, OR: 0.963 | model: dis_status ~ 0.088[0.0e+00] + (0.963 * mod_ant[0.032]) + (0.976 * age[1.2e-07]), glm_warn [False]: nan log10 trans: False | Notes: nan 25745 49896-4 [Human papilloma virus 16+18+31+33+35+39+45+51+52+56+58+59+68 DNA [Presence] in Specimen by NAA with probe detection, glm]: nCase: 22350 | nCon: 117454, corr p-val: 4.11e-13, uncorr p-val: 4.99e-14, OR: 0.819 | model: dis_status ~ 0.436[8.1e-157] + (0.819 * mod_ant[5.0e-14]) + (0.856 * age[3.8e-159]), glm_warn [False]: nan log10 trans: False | Notes: nan 25746 59263-4 [Human papilloma virus 16 DNA [Presence] in Cervix by Probe with signal amplification, glm]: nCase: 1513 | nCon: 48715, corr p-val: 0.041, uncorr p-val: 0.013, OR: 0.696 | model: dis_status ~ 0.059[1.3e-160] + (0.696 * mod_ant[0.013]) + (0.872 * age[8.4e-10]), glm_warn [False]: nan log10 trans: False | Notes: nan 25748 61372-9 [Human papilloma virus 16 DNA [Presence] in Specimen by NAA with probe detection, glm]: nCase: 26136 | nCon: 213163, corr p-val: 0.027, uncorr p-val: 7.84e-03, OR: 0.872 | model: dis_status ~ 0.183[0.0e+00] + (0.872 * mod_ant[0.008]) + (0.921 * age[9.0e-54]), glm_warn [False]: nan log10 trans: False | Notes: nan 25749 70061-7 [Human papilloma virus 16 and 18 DNA [Presence] in Specimen by NAA with probe detection, glm]: nCase: 645 | nCon: 36246, corr p-val: 0.798, uncorr p-val: 0.71, OR: 0.955 | model: dis_status ~ 0.020[3.0e-111] + (0.955 * mod_ant[0.710]) + (0.979 * age[0.548]), glm_warn [False]: nan log10 trans: False | Notes: nan 25750 75664-3 [Human papilloma virus 16 DNA [Presence] in Anorectal specimen by Probe and signal amplification method, firth]: nCase: 19 | nCon: 241, corr p-val: 0.77, uncorr p-val: 0.654, OR: 0.766 | model: dis_status ~ 0.046[4.5e-04] + (0.766 * mod_ant[0.654]) + (1.139 * age[0.463]), glm_warn [False]: nan log10 trans: False | Notes: n=260 | DoF=2 | n iters: full : 6.00e+00, null : 5.00e+00 | Conv at last: LL change : 1.10e-11, max abs score : 9.85e-07, beta change : 4.14e-06 | Log Likes: full : -6.39e+01, null : -6.43e+01 | Method: Penalized ML | control: maxit : 2500, maxhs : 0, maxstep : 5, lconv : 1e-05, gconv : 1e-05, xconv : 1e-05, collapse : TRUE, fit : NR, call : logistf.control(maxit = n_iter) | mod control: tau : 0.5, terms.fit : NULL, call : logistf.mod.control() 25751 77399-4 [Human papilloma virus 16 DNA [Presence] in Cervix by NAA with probe detection, glm]: nCase: 1271 | nCon: 17016, corr p-val: 0.373, uncorr p-val: 0.22, OR: 0.757 | model: dis_status ~ 0.243[6.8e-31] + (0.757 * mod_ant[0.220]) + (0.767 * age[9.3e-22]), glm_warn [False]: nan log10 trans: False | Notes: nan 25752 82675-0 [Human papilloma virus 16+18+31+33+35+39+45+51+52+56+58+59+66+68 DNA [Presence] in Cervix by NAA with probe detection, glm]: nCase: 1245 | nCon: 15838, corr p-val: 0.533, uncorr p-val: 0.38, OR: 0.922 | model: dis_status ~ 0.337[5.3e-18] + (0.922 * mod_ant[0.380]) + (0.723 * age[6.7e-31]), glm_warn [False]: nan log10 trans: False | Notes: nan dtype: object	False				False				virus	Papillomaviridae		Alphapapillomavirus 9
acute pharyngitis	J02	HPV-18	L1	No	unk	did_not_attempt	0.7616445104347827		1.102		[0.884-1.373]		423	9006								all		0		dis_status ~ 0.040[2.4e-70] + (1.102 * mod_ant[0.389])		1.55	1.53	0.46	0.45	1.59	1.57					66.45	67.51			0.389284972								0 17401-1 [Human papilloma virus 18 Ag [Presence] in Specimen, glm]: nCase: 3124 | nCon: 27485, corr p-val: 0.113, uncorr p-val: 0.043, OR: 1.54 | model: dis_status ~ 0.113[0.0e+00] + (1.540 * mod_ant[0.043]), glm_warn [False]: nan log10 trans: False | Notes: nan 1 82675-0 [Human papilloma virus 16+18+31+33+35+39+45+51+52+56+58+59+66+68 DNA [Presence] in Cervix by NAA with probe detection, glm]: nCase: 1245 | nCon: 15844, corr p-val: 0.613, uncorr p-val: 0.455, OR: 1.071 | model: dis_status ~ 0.078[0.0e+00] + (1.071 * mod_ant[0.455]), glm_warn [False]: nan log10 trans: False | Notes: nan 2 75695-7 [Human papilloma virus 18 DNA [Presence] in Anorectal specimen by Probe and signal amplification method, firth]: nCase: 19 | nCon: 241, corr p-val: 0.819, uncorr p-val: 0.733, OR: 1.372 | model: dis_status ~ 0.081[0.0e+00] + (1.372 * mod_ant[0.733]), glm_warn [False]: nan log10 trans: False | Notes: n=260 | DoF=1 | n iters: full : 6.00e+00, null : 6.00e+00 | Conv at last: LL change : -2.84e-14, max abs score : 1.33e-15, beta change : 3.06e-09 | Log Likes: full : -6.65e+01, null : -6.66e+01 | Method: Penalized ML | control: maxit : 2500, maxhs : 0, maxstep : 5, lconv : 1e-05, gconv : 1e-05, xconv : 1e-05, collapse : TRUE, fit : NR, call : logistf.control(maxit = n_iter) | mod control: tau : 0.5, terms.fit : NULL, call : logistf.mod.control() dtype: object	25754 21440-3 [Human papilloma virus 16+18+31+33+35+45+51+52+56 DNA [Presence] in Cervix by Probe, glm]: nCase: 283 | nCon: 1075, corr p-val: 0.529, uncorr p-val: 0.36, OR: 0.881 | model: dis_status ~ 0.276[4.4e-52] + (0.881 * mod_ant[0.360]), glm_warn [False]: nan log10 trans: False | Notes: nan 25755 30167-1 [Human papilloma virus 16+18+31+33+35+39+45+51+52+56+58+59+68 DNA [Presence] in Cervix by Probe with signal amplification, glm]: nCase: 34372 | nCon: 441854, corr p-val: 0.371, uncorr p-val: 0.204, OR: 0.978 | model: dis_status ~ 0.078[0.0e+00] + (0.978 * mod_ant[0.204]), glm_warn [False]: nan log10 trans: False | Notes: nan 25756 49896-4 [Human papilloma virus 16+18+31+33+35+39+45+51+52+56+58+59+68 DNA [Presence] in Specimen by NAA with probe detection, glm]: nCase: 22377 | nCon: 117919, corr p-val: 0.041, uncorr p-val: 0.013, OR: 0.938 | model: dis_status ~ 0.191[0.0e+00] + (0.938 * mod_ant[0.013]), glm_warn [False]: nan log10 trans: False | Notes: nan 25757 59264-2 [Human papilloma virus 18 DNA [Presence] in Cervix by Probe with signal amplification, glm]: nCase: 1221 | nCon: 39666, corr p-val: 0.77, uncorr p-val: 0.657, OR: 0.906 | model: dis_status ~ 0.031[0.0e+00] + (0.906 * mod_ant[0.657]), glm_warn [False]: nan log10 trans: False | Notes: nan 25759 61373-7 [Human papilloma virus 18 DNA [Presence] in Specimen by NAA with probe detection, glm]: nCase: 29898 | nCon: 282014, corr p-val: 0.537, uncorr p-val: 0.389, OR: 0.936 | model: dis_status ~ 0.106[0.0e+00] + (0.936 * mod_ant[0.389]), glm_warn [False]: nan log10 trans: False | Notes: nan 25760 70061-7 [Human papilloma virus 16 and 18 DNA [Presence] in Specimen by NAA with probe detection, glm]: nCase: 645 | nCon: 36251, corr p-val: 0.841, uncorr p-val: 0.767, OR: 0.964 | model: dis_status ~ 0.018[0.0e+00] + (0.964 * mod_ant[0.767]), glm_warn [False]: nan log10 trans: False | Notes: nan 25761 75694-0 [Human papilloma virus 18+45 E6+E7 mRNA [Presence] in Cervix by NAA with probe detection, glm]: nCase: 1101 | nCon: 18563, corr p-val: 0.381, uncorr p-val: 0.227, OR: 0.852 | model: dis_status ~ 0.060[0.0e+00] + (0.852 * mod_ant[0.227]), glm_warn [False]: nan log10 trans: False | Notes: nan 25763 77400-0 [Human papilloma virus 18 DNA [Presence] in Cervix by NAA with probe detection, firth]: nCase: 1213 | nCon: 15722, corr p-val: 0.463, uncorr p-val: 0.292, OR: 0.649 | model: dis_status ~ 0.077[0.0e+00] + (0.649 * mod_ant[0.292]), glm_warn [False]: nan log10 trans: False | Notes: n=16935 | DoF=1 | n iters: full : 6.00e+00, null : 6.00e+00 | Conv at last: LL change : 5.46e-12, max abs score : 5.97e-12, beta change : 1.58e-06 | Log Likes: full : -4.36e+03, null : -4.36e+03 | Method: Penalized ML | control: maxit : 2500, maxhs : 0, maxstep : 5, lconv : 1e-05, gconv : 1e-05, xconv : 1e-05, collapse : TRUE, fit : NR, call : logistf.control(maxit = n_iter) | mod control: tau : 0.5, terms.fit : NULL, call : logistf.mod.control() dtype: object	False				False				virus	Papillomaviridae		Alphapapillomavirus 7
acute pharyngitis	J02	H. pylori	OMP	No	unk	did_not_attempt	0.7158763697727273		0.931		[0.839-1.034]		423	9006						sex		all		0		dis_status ~ 0.058[3.3e-147] + (0.931 * mod_ant[0.183]) + (0.813 * male[0.043])		1.73	1.8	0.91	0.94	1.63	1.63					66.45	67.51			0.183480019		sex	sex1 : 4.32e-02	sex1: 0.813 [0.666-0.994]				0 80373-4 [Helicobacter pylori Ag [Presence] in Stool by Rapid immunoassay, glm]: nCase: 2479 | nCon: 18893, corr p-val: 0.03, uncorr p-val: 9.04e-03, OR: 0.762 | model: dis_status ~ 0.158[0.0e+00] + (0.762 * mod_ant[0.009]) + (0.592 * male[4.4e-28]) + (6.9e-05 * sex2[0.945]), glm_warn [False]: nan log10 trans: False | Notes: nan 1 31843-6 [Helicobacter pylori Ag [Presence] in Stool, glm]: nCase: 1317 | nCon: 21814, corr p-val: 0.089, uncorr p-val: 0.032, OR: 0.78 | model: dis_status ~ 0.069[0.0e+00] + (0.780 * mod_ant[0.032]) + (0.708 * male[3.4e-08]) + (5.3e-05 * sex2[0.941]), glm_warn [False]: nan log10 trans: False | Notes: nan 2 22310-7 [Helicobacter pylori Ab [Presence] in Serum, glm]: nCase: 7478 | nCon: 43861, corr p-val: 0.226, uncorr p-val: 0.1, OR: 0.933 | model: dis_status ~ 0.215[0.0e+00] + (0.933 * mod_ant[0.100]) + (0.518 * male[1.2e-123]), glm_warn [False]: nan log10 trans: False | Notes: nan 3 16125-7 [Helicobacter pylori IgA Ab [Presence] in Serum, glm]: nCase: 75 | nCon: 393, corr p-val: 0.303, uncorr p-val: 0.148, OR: 0.563 | model: dis_status ~ 0.212[9.9e-22] + (0.563 * mod_ant[0.148]) + (0.934 * male[0.798]), glm_warn [False]: nan log10 trans: False | Notes: nan 4 17859-0 [Helicobacter pylori IgG Ab [Presence] in Serum or Plasma by Immunoassay, glm]: nCase: 6359 | nCon: 25698, corr p-val: 0.756, uncorr p-val: 0.605, OR: 0.984 | model: dis_status ~ 0.315[0.0e+00] + (0.984 * mod_ant[0.605]) + (0.503 * male[1.1e-108]) + (2.3e-04 * sex2[0.908]), glm_warn [False]: nan log10 trans: False | Notes: nan 5 16126-5 [Helicobacter pylori IgG Ab [Presence] in Serum, glm]: nCase: 496 | nCon: 3831, corr p-val: 0.77, uncorr p-val: 0.655, OR: 0.937 | model: dis_status ~ 0.157[7.0e-214] + (0.937 * mod_ant[0.655]) + (0.578 * male[2.2e-07]) + (2.127 * sex2[0.514]), glm_warn [False]: nan log10 trans: False | Notes: nan dtype: object	25684 46987-4 [Helicobacter pylori IgM Ab [Presence] in Serum by Immunoassay, glm]: nCase: 480 | nCon: 3458, corr p-val: 0.438, uncorr p-val: 0.271, OR: 1.219 | model: dis_status ~ 0.160[3.2e-205] + (1.219 * mod_ant[0.271]) + (0.610 * male[6.0e-06]), glm_warn [False]: nan log10 trans: False | Notes: nan dtype: object	False				False				bacteria	Helicobacteraceae		H. pylori
acute pharyngitis	J02	HSV-1	IgG	No	unk	did_not_attempt	0.70863100875		1.113		[0.994-1.245]		423	9006						age		all		0		dis_status ~ 0.104[1.5e-07] + (1.113 * mod_ant[0.063]) + (0.847 * age[0.006])		3.07	2.99	0.89	0.9	3.56	3.47					66.45	67.51			0.062989423		age	age : 6.06e-03	age: 0.847 [0.752-0.953]				0 16130-7 [Herpes simplex virus 1 DNA [Presence] in Specimen by NAA with probe detection, glm]: nCase: 5750 | nCon: 80976, corr p-val: 1.29e-03, uncorr p-val: 2.78e-04, OR: 1.148 | model: dis_status ~ 0.115[0.0e+00] + (1.148 * mod_ant[2.8e-04]) + (0.888 * age[1.2e-71]), glm_warn [False]: nan log10 trans: False | Notes: nan dtype: object	25767 17850-9 [Herpes simplex virus 1 IgG Ab [Presence] in Serum, glm]: nCase: 1957 | nCon: 7331, corr p-val: 0.394, uncorr p-val: 0.239, OR: 0.94 | model: dis_status ~ 0.686[1.2e-05] + (0.940 * mod_ant[0.239]) + (0.806 * age[3.1e-26]), glm_warn [False]: nan log10 trans: False | Notes: nan 25768 33291-6 [Herpes simplex virus 1 IgG Ab [Presence] in Serum by Immunoblot, glm]: nCase: 63 | nCon: 338, corr p-val: 0.394, uncorr p-val: 0.237, OR: 0.721 | model: dis_status ~ 0.338[0.031] + (0.721 * mod_ant[0.237]) + (0.909 * age[0.394]), glm_warn [False]: nan log10 trans: False | Notes: nan 25769 40466-5 [Herpes simplex virus 1 IgM Ab [Presence] in Serum by Immunofluorescence, glm]: nCase: 618 | nCon: 10159, corr p-val: 0.371, uncorr p-val: 0.208, OR: 0.734 | model: dis_status ~ 0.144[4.7e-71] + (0.734 * mod_ant[0.208]) + (0.809 * age[1.0e-15]), glm_warn [False]: nan log10 trans: False | Notes: nan 25770 51916-5 [Herpes simplex virus 1 IgG Ab [Presence] in Serum or Plasma by Immunoassay, glm]: nCase: 3026 | nCon: 33913, corr p-val: 0.373, uncorr p-val: 0.22, OR: 0.953 | model: dis_status ~ 0.204[2.2e-199] + (0.953 * mod_ant[0.220]) + (0.835 * age[1.4e-53]), glm_warn [False]: nan log10 trans: False | Notes: nan 25771 5846-1 [Herpes simplex virus 1 Ag [Presence] in Specimen by Immunofluorescence, glm]: nCase: 647 | nCon: 2852, corr p-val: 0.65, uncorr p-val: 0.499, OR: 0.931 | model: dis_status ~ 0.901[0.396] + (0.931 * mod_ant[0.499]) + (0.748 * age[7.2e-32]), glm_warn [False]: nan log10 trans: False | Notes: nan 25772 82190-0 [Herpes simplex virus 1 DNA [Presence] in Cerebral spinal fluid by NAA with non-probe detection, firth]: nCase: 545 | nCon: 19612, corr p-val: 0.876, uncorr p-val: 0.82, OR: 0.833 | model: dis_status ~ 0.046[0.0e+00] + (0.833 * mod_ant[0.820]) + (0.882 * age[6.8e-14]), glm_warn [False]: nan log10 trans: False | Notes: n=20157 | DoF=2 | n iters: full : 6.00e+00, null : 6.00e+00 | Conv at last: LL change : 1.10e-09, max abs score : 3.85e-06, beta change : 6.74e-06 | Log Likes: full : -2.47e+03, null : -2.50e+03 | Method: Penalized ML | control: maxit : 2500, maxhs : 0, maxstep : 5, lconv : 1e-05, gconv : 1e-05, xconv : 1e-05, collapse : TRUE, fit : NR, call : logistf.control(maxit = n_iter) | mod control: tau : 0.5, terms.fit : NULL, call : logistf.mod.control() dtype: object	False				False				virus	Herpesviridae	Alphaherpesvirinae	alphaherpesvirus 1
acute pharyngitis	J02	HSV-2	IgG	No	unk	did_not_attempt	0.7158763697727273		0.924		[0.813-1.050]		423	9006						age		all		0		dis_status ~ 0.156[1.1e-05] + (0.924 * mod_ant[0.225]) + (0.851 * age[0.008])		1.55	1.59	0.76	0.77	1.48	1.51					66.45	67.51			0.225358861		age	age : 7.98e-03	age: 0.851 [0.756-0.959]				0 14085-5 [Herpes simplex virus 2 [Presence] in Isolate by Immunofluorescence, glm]: nCase: 61 | nCon: 127, corr p-val: 0.525, uncorr p-val: 0.348, OR: 0.728 | model: dis_status ~ 2.237[0.084] + (0.728 * mod_ant[0.348]) + (0.707 * age[0.002]), glm_warn [False]: nan log10 trans: False | Notes: nan dtype: object	25774 16131-5 [Herpes simplex virus 2 DNA [Presence] in Specimen by NAA with probe detection, glm]: nCase: 7298 | nCon: 91983, corr p-val: 1.74e-08, uncorr p-val: 2.50e-09, OR: 1.234 | model: dis_status ~ 0.136[0.0e+00] + (1.234 * mod_ant[2.5e-09]) + (0.874 * age[1.8e-108]), glm_warn [False]: nan log10 trans: False | Notes: nan 25776 16960-7 [Herpes simplex virus 2 DNA [Presence] in Cerebral spinal fluid by NAA with probe detection, glm]: nCase: 2370 | nCon: 16560, corr p-val: 1.20e-20, uncorr p-val: 1.06e-21, OR: 2.019 | model: dis_status ~ 0.361[3.0e-105] + (2.019 * mod_ant[1.1e-21]) + (0.797 * age[2.6e-106]), glm_warn [False]: nan log10 trans: False | Notes: nan 25777 17851-7 [Herpes simplex virus 2 IgG Ab [Presence] in Serum, glm]: nCase: 1929 | nCon: 7277, corr p-val: 0.345, uncorr p-val: 0.182, OR: 1.093 | model: dis_status ~ 0.682[1.4e-05] + (1.093 * mod_ant[0.182]) + (0.796 * age[5.9e-28]), glm_warn [False]: nan log10 trans: False | Notes: nan 25778 43180-9 [Herpes simplex virus 2 IgG Ab [Presence] in Serum or Plasma by Immunoassay, glm]: nCase: 2176 | nCon: 25374, corr p-val: 0.84, uncorr p-val: 0.757, OR: 1.015 | model: dis_status ~ 0.197[1.8e-162] + (1.015 * mod_ant[0.757]) + (0.823 * age[3.6e-46]), glm_warn [False]: nan log10 trans: False | Notes: nan 25779 45210-2 [Herpes simplex virus 2 IgM Ab [Presence] in Serum by Immunofluorescence, glm]: nCase: 605 | nCon: 9722, corr p-val: 0.933, uncorr p-val: 0.902, OR: 1.028 | model: dis_status ~ 0.148[3.1e-68] + (1.028 * mod_ant[0.902]) + (0.807 * age[5.4e-16]), glm_warn [False]: nan log10 trans: False | Notes: nan 25780 5849-5 [Herpes simplex virus 2 Ag [Presence] in Specimen by Immunofluorescence, glm]: nCase: 650 | nCon: 2917, corr p-val: 0.662, uncorr p-val: 0.512, OR: 1.084 | model: dis_status ~ 0.825[0.101] + (1.084 * mod_ant[0.512]) + (0.754 * age[6.5e-31]), glm_warn [False]: nan log10 trans: False | Notes: nan 25781 82191-8 [Herpes simplex virus 2 DNA [Presence] in Cerebral spinal fluid by NAA with non-probe detection, firth]: nCase: 559 | nCon: 19770, corr p-val: 0.342, uncorr p-val: 0.174, OR: 1.928 | model: dis_status ~ 0.046[0.0e+00] + (1.928 * mod_ant[0.174]) + (0.882 * age[4.1e-14]), glm_warn [False]: nan log10 trans: False | Notes: n=20329 | DoF=2 | n iters: full : 6.00e+00, null : 6.00e+00 | Conv at last: LL change : 1.92e-10, max abs score : 1.27e-06, beta change : 9.66e-07 | Log Likes: full : -2.52e+03, null : -2.55e+03 | Method: Penalized ML | control: maxit : 2500, maxhs : 0, maxstep : 5, lconv : 1e-05, gconv : 1e-05, xconv : 1e-05, collapse : TRUE, fit : NR, call : logistf.control(maxit = n_iter) | mod control: tau : 0.5, terms.fit : NULL, call : logistf.mod.control() dtype: object	False				False				virus	Herpesviridae	Alphaherpesvirinae	alphaherpesvirus 2
acute pharyngitis	J02	HTLV-1	gag	No	unk	did_not_attempt	0.7158763697727273		0.923		[0.825-1.032]		423	9006						sex, age		all		0		dis_status ~ 0.160[8.9e-06] + (0.923 * mod_ant[0.158]) + (0.815 * male[0.045]) + (0.863 * age[0.016])		1.87	1.94	0.87	0.86	2.05	2.13					66.45	67.51			0.158163353		sex, age	sex1 : 4.53e-02, age : 1.58e-02	sex1: 0.815 [0.667-0.996], age: 0.863 [0.766-0.973]						False				False				virus	Retroviridae	Orthoretrovirinae	T-lymphotropic virus 1
acute pharyngitis	J02	JCV	VP1	No	unk	did_not_attempt	0.7158763697727273		0.925		[0.786-1.088]		423	9006						sex		all		0		dis_status ~ 0.062[1.4e-38] + (0.925 * mod_ant[0.348]) + (0.811 * male[0.041])		2.5	2.53	0.61	0.6	2.47	2.5					66.45	67.51			0.347616965		sex	sex1 : 4.09e-02	sex1: 0.811 [0.664-0.991]				0 33295-7 [JC virus DNA [Presence] in Cerebral spinal fluid by NAA with probe detection, firth]: nCase: 52 | nCon: 1148, corr p-val: 0.672, uncorr p-val: 0.523, OR: 0.448 | model: dis_status ~ 0.060[0.0e+00] + (0.448 * mod_ant[0.523]) + (0.590 * male[0.062]), glm_warn [False]: nan log10 trans: False | Notes: n=1200 | DoF=2 | n iters: full : 8.00e+00, null : 6.00e+00 | Conv at last: LL change : 0.00e+00, max abs score : 2.62e-09, beta change : 1.86e-07 | Log Likes: full : -2.09e+02, null : -2.11e+02 | Method: Penalized ML | control: maxit : 2500, maxhs : 0, maxstep : 5, lconv : 1e-05, gconv : 1e-05, xconv : 1e-05, collapse : TRUE, fit : NR, call : logistf.control(maxit = n_iter) | mod control: tau : 0.5, terms.fit : NULL, call : logistf.mod.control() dtype: object	25783 32363-4 [JC virus DNA [Presence] in Serum or Plasma by NAA with probe detection, firth]: nCase: 54 | nCon: 740, corr p-val: 0.858, uncorr p-val: 0.797, OR: 1.258 | model: dis_status ~ 0.096[0.0e+00] + (1.258 * mod_ant[0.797]) + (0.562 * male[0.043]), glm_warn [False]: nan log10 trans: False | Notes: n=794 | DoF=2 | n iters: full : 7.00e+00, null : 6.00e+00 | Conv at last: LL change : 2.84e-14, max abs score : 6.89e-09, beta change : 7.72e-08 | Log Likes: full : -1.92e+02, null : -1.94e+02 | Method: Penalized ML | control: maxit : 2500, maxhs : 0, maxstep : 5, lconv : 1e-05, gconv : 1e-05, xconv : 1e-05, collapse : TRUE, fit : NR, call : logistf.control(maxit = n_iter) | mod control: tau : 0.5, terms.fit : NULL, call : logistf.mod.control() 25785 42921-7 [JC virus DNA [Presence] in Specimen by NAA with probe detection, firth]: nCase: 25 | nCon: 1000, corr p-val: 0.134, uncorr p-val: 0.053, OR: 5.148 | model: dis_status ~ 0.032[0.0e+00] + (5.148 * mod_ant[0.053]) + (0.429 * male[0.055]), glm_warn [False]: nan log10 trans: False | Notes: n=1025 | DoF=2 | n iters: full : 8.00e+00, null : 7.00e+00 | Conv at last: LL change : 5.18e-11, max abs score : 4.17e-07, beta change : 4.30e-06 | Log Likes: full : -1.12e+02, null : -1.15e+02 | Method: Penalized ML | control: maxit : 2500, maxhs : 0, maxstep : 5, lconv : 1e-05, gconv : 1e-05, xconv : 1e-05, collapse : TRUE, fit : NR, call : logistf.control(maxit = n_iter) | mod control: tau : 0.5, terms.fit : NULL, call : logistf.mod.control() dtype: object	False				False				virus	Polyomaviridae		polyomavirus 2
acute pharyngitis	J02	KSHV	K8_1	No	unk	did_not_attempt	0.7158763697727273		1.189		[0.905-1.563]		423	9006						sex, age		all		0		dis_status ~ 0.110[2.3e-06] + (1.189 * mod_ant[0.215]) + (0.806 * male[0.035]) + (0.854 * age[0.009])		1.74	1.72	0.4	0.37	1.76	1.76					66.45	67.51			0.214528306		sex, age	sex1 : 3.50e-02, age : 9.13e-03	sex1: 0.806 [0.66-0.985], age: 0.854 [0.758-0.962]					0 32364-2 [Herpes virus 8 DNA [Presence] in Serum or Plasma by NAA with probe detection, firth]: nCase: 30 | nCon: 271, corr p-val: 0.373, uncorr p-val: 0.22, OR: 0.235 | model: dis_status ~ 0.845[0.788] + (0.235 * mod_ant[0.220]) + (0.725 * male[0.410]) + (0.708 * age[0.004]), glm_warn [False]: nan log10 trans: False | Notes: n=301 | DoF=3 | n iters: full : 7.00e+00, null : 4.00e+00 | Conv at last: LL change : 4.26e-14, max abs score : 1.86e-07, beta change : 3.82e-07 | Log Likes: full : -8.74e+01, null : -9.28e+01 | Method: Penalized ML | control: maxit : 2500, maxhs : 0, maxstep : 5, lconv : 1e-05, gconv : 1e-05, xconv : 1e-05, collapse : TRUE, fit : NR, call : logistf.control(maxit = n_iter) | mod control: tau : 0.5, terms.fit : NULL, call : logistf.mod.control() dtype: object	False				False				virus	Herpesviridae		gammaherpesvirus 8
acute pharyngitis	J02	MCV	VP1	No	unk	did_not_attempt	0.863119746		1.035		[0.918-1.166]		423	9006						sex		all		0		dis_status ~ 0.047[3.4e-62] + (1.035 * mod_ant[0.575]) + (0.803 * male[0.031])		2.87	2.85	0.86	0.82	3.12	2.99					66.45	67.51			0.575413164		sex	sex1 : 3.14e-02	sex1: 0.803 [0.657-0.981]						False				False				virus	Polyomaviridae		polyomavirus 5
acute pharyngitis	J02	T. gondii	p22	No	unk	did_not_attempt	0.7158763697727273		1.143		[0.966-1.353]		423	9006						sex, age		all		0		dis_status ~ 0.124[6.8e-07] + (1.143 * mod_ant[0.119]) + (0.802 * male[0.031]) + (0.852 * age[0.008])		1.51	1.47	0.57	0.59	1.52	1.49					66.45	67.51			0.119277645		sex, age	sex1 : 3.06e-02, age : 8.17e-03	sex1: 0.802 [0.656-0.980], age: 0.852 [0.756-0.959]					25789 22580-5 [Toxoplasma gondii IgG Ab [Presence] in Serum, glm]: nCase: 524 | nCon: 8860, corr p-val: 1.29e-03, uncorr p-val: 2.76e-04, OR: 0.522 | model: dis_status ~ 0.170[3.5e-33] + (0.522 * mod_ant[2.8e-04]) + (0.704 * male[1.3e-04]) + (4.0e-04 * sex2[0.968]) + (0.852 * age[4.3e-08]), glm_warn [False]: nan log10 trans: False | Notes: nan 25790 29904-0 [Toxoplasma gondii DNA [Presence] in Specimen by NAA with probe detection, firth]: nCase: 185 | nCon: 4148, corr p-val: 0.633, uncorr p-val: 0.48, OR: 0.652 | model: dis_status ~ 0.155[0.0e+00] + (0.652 * mod_ant[0.480]) + (0.821 * male[0.196]) + (0.793 * age[4.1e-08]), glm_warn [False]: nan log10 trans: False | Notes: n=4333 | DoF=3 | n iters: full : 6.00e+00, null : 5.00e+00 | Conv at last: LL change : 1.54e-10, max abs score : 2.58e-06, beta change : 4.26e-06 | Log Likes: full : -7.38e+02, null : -7.56e+02 | Method: Penalized ML | control: maxit : 2500, maxhs : 0, maxstep : 5, lconv : 1e-05, gconv : 1e-05, xconv : 1e-05, collapse : TRUE, fit : NR, call : logistf.control(maxit = n_iter) | mod control: tau : 0.5, terms.fit : NULL, call : logistf.mod.control() 25791 30569-8 [Toxoplasma gondii IgM Ab [Presence] in Cerebral spinal fluid by Immunoassay, glm]: nCase: 76 | nCon: 842, corr p-val: 0.858, uncorr p-val: 0.796, OR: 0.915 | model: dis_status ~ 0.112[2.3e-14] + (0.915 * mod_ant[0.796]) + (0.881 * male[0.600]) + (5.4e-06 * sex2[0.981]) + (0.886 * age[0.550]), glm_warn [False]: nan log10 trans: False | Notes: nan 25792 40677-7 [Toxoplasma gondii IgG Ab [Presence] in Serum by Immunoassay, glm]: nCase: 1197 | nCon: 16305, corr p-val: 0.293, uncorr p-val: 0.138, OR: 0.844 | model: dis_status ~ 0.259[8.3e-66] + (0.844 * mod_ant[0.138]) + (0.533 * male[3.2e-23]) + (0.811 * age[3.5e-36]), glm_warn [False]: nan log10 trans: False | Notes: nan 25793 40678-5 [Toxoplasma gondii IgM Ab [Presence] in Serum or Plasma by Immunoassay, glm]: nCase: 2312 | nCon: 19336, corr p-val: 0.014, uncorr p-val: 3.60e-03, OR: 0.457 | model: dis_status ~ 0.485[1.4e-26] + (0.457 * mod_ant[0.004]) + (0.315 * male[1.9e-78]) + (1.7e-04 * sex2[0.942]) + (0.787 * age[7.3e-61]), glm_warn [False]: nan log10 trans: False | Notes: nan dtype: object	False				False				other	Sarcocystidae	Toxoplasmatinae	T. gondii
acute pharyngitis	J02	VZV	gE_gl	No	unk	did_not_attempt	0.3533057549999999		0.771		[0.637-0.934]		423	9006						sex, age		all		0		dis_status ~ 0.267[0.005] + (0.771 * mod_ant[0.008]) + (0.832 * male[0.073]) + (0.866 * age[0.018])		2.64	2.72	0.52	0.51	2.64	2.72					66.45	67.51			0.007851239		sex, age	sex1 : 7.35e-02, age : 1.78e-02	sex1: 0.832 [0.681-1.018], age: 0.866 [0.768-0.975]				0 29248-2 [Varicella zoster virus DNA [Presence] in Blood by NAA with probe detection, firth]: nCase: 94 | nCon: 1414, corr p-val: 0.617, uncorr p-val: 0.463, OR: 0.569 | model: dis_status ~ 0.069[0.0e+00] + (0.569 * mod_ant[0.463]) + (0.702 * male[0.097]) + (1.033 * age[0.541]), glm_warn [False]: nan log10 trans: False | Notes: n=1508 | DoF=3 | n iters: full : 6.00e+00, null : 5.00e+00 | Conv at last: LL change : -1.76e-12, max abs score : 1.29e-07, beta change : 1.06e-06 | Log Likes: full : -3.43e+02, null : -3.45e+02 | Method: Penalized ML | control: maxit : 2500, maxhs : 0, maxstep : 5, lconv : 1e-05, gconv : 1e-05, xconv : 1e-05, collapse : TRUE, fit : NR, call : logistf.control(maxit = n_iter) | mod control: tau : 0.5, terms.fit : NULL, call : logistf.mod.control() 1 43588-3 [Varicella zoster virus IgM Ab [Presence] in Serum by Immunofluorescence, firth]: nCase: 229 | nCon: 1598, corr p-val: 0.912, uncorr p-val: 0.877, OR: 0.923 | model: dis_status ~ 0.811[0.241] + (0.923 * mod_ant[0.877]) + (0.632 * male[0.004]) + (1.665 * sex2[0.766]) + (0.699 * age[0.0e+00]), glm_warn [False]: nan log10 trans: False | Notes: n=1827 | DoF=4 | n iters: full : 6.00e+00, null : 4.00e+00 | Conv at last: LL change : 3.18e-12, max abs score : 7.64e-08, beta change : 1.65e-07 | Log Likes: full : -6.31e+02, null : -6.82e+02 | Method: Penalized ML | control: maxit : 2500, maxhs : 0, maxstep : 5, lconv : 1e-05, gconv : 1e-05, xconv : 1e-05, collapse : TRUE, fit : NR, call : logistf.control(maxit = n_iter) | mod control: tau : 0.5, terms.fit : NULL, call : logistf.mod.control() dtype: object	25795 11483-5 [Varicella zoster virus DNA [Presence] in Specimen by NAA with probe detection, glm]: nCase: 1858 | nCon: 31579, corr p-val: 0.145, uncorr p-val: 0.059, OR: 1.168 | model: dis_status ~ 0.166[1.9e-239] + (1.168 * mod_ant[0.059]) + (0.652 * male[2.2e-17]) + (3.2e-05 * sex2[0.928]) + (0.822 * age[1.6e-72]), glm_warn [False]: nan log10 trans: False | Notes: nan 25796 15410-4 [Varicella zoster virus IgG Ab [Presence] in Serum by Immunoassay, glm]: nCase: 19471 | nCon: 206025, corr p-val: 2.19e-15, uncorr p-val: 2.42e-16, OR: 1.212 | model: dis_status ~ 0.116[0.0e+00] + (1.212 * mod_ant[2.4e-16]) + (0.620 * male[2.7e-124]) + (3.3e-05 * sex2[0.838]) + (0.935 * age[7.9e-36]), glm_warn [False]: nan log10 trans: False | Notes: nan 25798 21598-8 [Varicella zoster virus DNA [Presence] in Cerebral spinal fluid by NAA with probe detection, glm]: nCase: 810 | nCon: 9043, corr p-val: 7.22e-17, uncorr p-val: 7.18e-18, OR: 2.423 | model: dis_status ~ 0.265[8.4e-57] + (2.423 * mod_ant[7.2e-18]) + (0.556 * male[3.9e-14]) + (1.5e-05 * sex2[0.961]) + (0.819 * age[7.2e-37]), glm_warn [False]: nan log10 trans: False | Notes: nan 25801 5882-6 [Varicella zoster virus Ag [Presence] in Specimen by Immunofluorescence, glm]: nCase: 408 | nCon: 2094, corr p-val: 0.345, uncorr p-val: 0.18, OR: 1.176 | model: dis_status ~ 1.405[0.024] + (1.176 * mod_ant[0.180]) + (0.485 * male[3.1e-09]) + (0.703 * age[3.1e-36]), glm_warn [False]: nan log10 trans: False | Notes: nan 25802 8049-9 [Varicella zoster virus DNA [Presence] in Serum by NAA with probe detection, firth]: nCase: 50 | nCon: 1759, corr p-val: 0.746, uncorr p-val: 0.589, OR: 1.326 | model: dis_status ~ 0.152[3.6e-05] + (1.326 * mod_ant[0.589]) + (0.615 * male[0.092]) + (0.771 * age[0.002]), glm_warn [False]: nan log10 trans: False | Notes: n=1809 | DoF=3 | n iters: full : 7.00e+00, null : 6.00e+00 | Conv at last: LL change : 3.96e-11, max abs score : 3.03e-06, beta change : 3.98e-06 | Log Likes: full : -2.16e+02, null : -2.23e+02 | Method: Penalized ML | control: maxit : 2500, maxhs : 0, maxstep : 5, lconv : 1e-05, gconv : 1e-05, xconv : 1e-05, collapse : TRUE, fit : NR, call : logistf.control(maxit = n_iter) | mod control: tau : 0.5, terms.fit : NULL, call : logistf.mod.control() 25803 82188-4 [Varicella zoster virus DNA [Presence] in Cerebral spinal fluid by NAA with non-probe detection, firth]: nCase: 470 | nCon: 18779, corr p-val: 0.577, uncorr p-val: 0.421, OR: 1.512 | model: dis_status ~ 0.051[0.0e+00] + (1.512 * mod_ant[0.421]) + (0.751 * male[0.002]) + (1.340 * sex2[0.846]) + (0.861 * age[1.1e-16]), glm_warn [False]: nan log10 trans: False | Notes: n=19249 | DoF=4 | n iters: full : 7.00e+00, null : 6.00e+00 | Conv at last: LL change : 1.09e-10, max abs score : 2.08e-07, beta change : 5.53e-07 | Log Likes: full : -2.16e+03, null : -2.20e+03 | Method: Penalized ML | control: maxit : 2500, maxhs : 0, maxstep : 5, lconv : 1e-05, gconv : 1e-05, xconv : 1e-05, collapse : TRUE, fit : NR, call : logistf.control(maxit = n_iter) | mod control: tau : 0.5, terms.fit : NULL, call : logistf.mod.control() dtype: object	False				False				virus	Herpesviridae		alphaherpesvirus 3
acute tonsillitis	J03	BKV	VP1	No	unk	did_not_attempt	0.6186604649999999		0.871		[0.689-1.101]		300	9129						age		all		0		dis_status ~ 0.598[0.437] + (0.871 * mod_ant[0.247]) + (0.693 * age[3.3e-07])		3.38	3.39	0.45	0.49	3.5	3.54					65.14	67.54			0.247464186		age	age : 3.25e-07	age: 0.693 [0.602-0.798]						False				False				virus	Polyomaviridae		polyomavirus 1
acute tonsillitis	J03	C. trach.	PorB	No	unk	did_not_attempt	0.6186604649999999		1.179		[0.905-1.535]		300	9129						age		all		0		dis_status ~ 0.282[0.011] + (1.179 * mod_ant[0.223]) + (0.703 * age[7.6e-07])		1.15	1.11	0.43	0.43	1.13	1.11					65.14	67.54			0.22262312		age	age : 7.63e-07	age: 0.703 [0.612-0.809]				0 6349-5 [Chlamydia trachomatis [Presence] in Specimen by Organism specific culture, firth]: nCase: 126 | nCon: 8366, corr p-val: 0.394, uncorr p-val: 0.183, OR: 2.716 | model: dis_status ~ 0.027[0.0e+00] + (2.716 * mod_ant[0.183]) + (0.819 * age[0.002]), glm_warn [False]: nan log10 trans: False | Notes: n=8492 | DoF=2 | n iters: full : 7.00e+00, null : 7.00e+00 | Conv at last: LL change : 4.34e-10, max abs score : 4.41e-06, beta change : 5.04e-06 | Log Likes: full : -6.45e+02, null : -6.50e+02 | Method: Penalized ML | control: maxit : 2500, maxhs : 0, maxstep : 5, lconv : 1e-05, gconv : 1e-05, xconv : 1e-05, collapse : TRUE, fit : NR, call : logistf.control(maxit = n_iter) | mod control: tau : 0.5, terms.fit : NULL, call : logistf.mod.control() 1 57288-3 [Chlamydia trachomatis rRNA [Presence] in Nasopharynx by NAA with probe detection, firth]: nCase: 57 | nCon: 5039, corr p-val: 0.604, uncorr p-val: 0.369, OR: 2.34 | model: dis_status ~ 0.014[0.0e+00] + (2.340 * mod_ant[0.369]) + (0.935 * age[0.472]), glm_warn [False]: nan log10 trans: False | Notes: n=5096 | DoF=2 | n iters: full : 7.00e+00, null : 7.00e+00 | Conv at last: LL change : 4.85e-10, max abs score : 6.48e-06, beta change : 8.36e-06 | Log Likes: full : -3.08e+02, null : -3.09e+02 | Method: Penalized ML | control: maxit : 2500, maxhs : 0, maxstep : 5, lconv : 1e-05, gconv : 1e-05, xconv : 1e-05, collapse : TRUE, fit : NR, call : logistf.control(maxit = n_iter) | mod control: tau : 0.5, terms.fit : NULL, call : logistf.mod.control() 2 43304-5 [Chlamydia trachomatis rRNA [Presence] in Specimen by NAA with probe detection, glm]: nCase: 7290 | nCon: 760184, corr p-val: 0.62, uncorr p-val: 0.384, OR: 1.054 | model: dis_status ~ 0.029[0.0e+00] + (1.054 * mod_ant[0.384]) + (0.711 * age[2.6e-173]), glm_warn [False]: nan log10 trans: False | Notes: nan 3 31777-6 [Chlamydia trachomatis Ag [Presence] in Specimen, glm]: nCase: 375 | nCon: 103022, corr p-val: 0.756, uncorr p-val: 0.576, OR: 1.138 | model: dis_status ~ 0.019[6.5e-73] + (1.138 * mod_ant[0.576]) + (0.684 * age[6.1e-14]), glm_warn [False]: nan log10 trans: False | Notes: nan 4 53925-4 [Chlamydia trachomatis rRNA [Presence] in Urethra by NAA with probe detection, firth]: nCase: 37 | nCon: 13737, corr p-val: 0.882, uncorr p-val: 0.779, OR: 1.281 | model: dis_status ~ 0.134[2.3e-04] + (1.281 * mod_ant[0.779]) + (0.191 * age[3.5e-10]), glm_warn [False]: nan log10 trans: False | Notes: n=13774 | DoF=2 | n iters: full : 1.00e+01, null : 8.00e+00 | Conv at last: LL change : 7.99e-11, max abs score : 1.15e-06, beta change : 5.90e-06 | Log Likes: full : -2.32e+02, null : -2.52e+02 | Method: Penalized ML | control: maxit : 2500, maxhs : 0, maxstep : 5, lconv : 1e-05, gconv : 1e-05, xconv : 1e-05, collapse : TRUE, fit : NR, call : logistf.control(maxit = n_iter) | mod control: tau : 0.5, terms.fit : NULL, call : logistf.mod.control() 5 53926-2 [Chlamydia trachomatis rRNA [Presence] in Vaginal fluid by NAA with probe detection, firth]: nCase: 66 | nCon: 14037, corr p-val: 0.938, uncorr p-val: 0.914, OR: 1.062 | model: dis_status ~ 0.012[0.0e+00] + (1.062 * mod_ant[0.914]) + (0.757 * age[0.028]), glm_warn [False]: nan log10 trans: False | Notes: n=14103 | DoF=2 | n iters: full : 9.00e+00, null : 8.00e+00 | Conv at last: LL change : 1.82e-11, max abs score : 7.61e-07, beta change : 1.54e-06 | Log Likes: full : -4.13e+02, null : -4.15e+02 | Method: Penalized ML | control: maxit : 2500, maxhs : 0, maxstep : 5, lconv : 1e-05, gconv : 1e-05, xconv : 1e-05, collapse : TRUE, fit : NR, call : logistf.control(maxit = n_iter) | mod control: tau : 0.5, terms.fit : NULL, call : logistf.mod.control() dtype: object	25805 16599-3 [Chlamydia trachomatis DNA [Presence] in Blood by NAA with probe detection, firth]: nCase: 69 | nCon: 50337, corr p-val: 0.354, uncorr p-val: 0.141, OR: 0.208 | model: dis_status ~ 0.006[0.0e+00] + (0.208 * mod_ant[0.141]) + (0.667 * age[0.003]), glm_warn [False]: nan log10 trans: False | Notes: n=50406 | DoF=2 | n iters: full : 1.00e+01, null : 9.00e+00 | Conv at last: LL change : 1.25e-10, max abs score : 1.61e-06, beta change : 8.05e-06 | Log Likes: full : -5.14e+02, null : -5.19e+02 | Method: Penalized ML | control: maxit : 2500, maxhs : 0, maxstep : 5, lconv : 1e-05, gconv : 1e-05, xconv : 1e-05, collapse : TRUE, fit : NR, call : logistf.control(maxit = n_iter) | mod control: tau : 0.5, terms.fit : NULL, call : logistf.mod.control() 25806 21190-4 [Chlamydia trachomatis DNA [Presence] in Cervix by NAA with probe detection, glm]: nCase: 868 | nCon: 60732, corr p-val: 0.882, uncorr p-val: 0.792, OR: 0.951 | model: dis_status ~ 0.053[1.1e-93] + (0.951 * mod_ant[0.792]) + (0.687 * age[2.0e-19]), glm_warn [False]: nan log10 trans: False | Notes: nan 25807 21613-5 [Chlamydia trachomatis DNA [Presence] in Specimen by NAA with probe detection, glm]: nCase: 11678 | nCon: 1251923, corr p-val: 0.035, uncorr p-val: 5.25e-03, OR: 0.877 | model: dis_status ~ 0.029[0.0e+00] + (0.877 * mod_ant[0.005]) + (0.733 * age[3.6e-285]), glm_warn [False]: nan log10 trans: False | Notes: nan 25809 42931-6 [Chlamydia trachomatis rRNA [Presence] in Urine by NAA with probe detection, glm]: nCase: 969 | nCon: 130908, corr p-val: 0.679, uncorr p-val: 0.452, OR: 0.885 | model: dis_status ~ 0.016[0.0e+00] + (0.885 * mod_ant[0.452]) + (0.777 * age[5.4e-18]), glm_warn [False]: nan log10 trans: False | Notes: nan 25811 43404-3 [Chlamydia trachomatis DNA [Presence] in Specimen by Probe with signal amplification, glm]: nCase: 3982 | nCon: 444405, corr p-val: 0.192, uncorr p-val: 0.056, OR: 0.854 | model: dis_status ~ 0.037[0.0e+00] + (0.854 * mod_ant[0.056]) + (0.648 * age[1.7e-139]), glm_warn [False]: nan log10 trans: False | Notes: nan 25812 45084-1 [Chlamydia trachomatis DNA [Presence] in Vaginal fluid by NAA with probe detection, glm]: nCase: 357 | nCon: 45146, corr p-val: 0.903, uncorr p-val: 0.867, OR: 0.956 | model: dis_status ~ 0.030[4.8e-75] + (0.956 * mod_ant[0.867]) + (0.670 * age[4.8e-12]), glm_warn [False]: nan log10 trans: False | Notes: nan 25813 4993-2 [Chlamydia trachomatis rRNA [Presence] in Specimen by Probe, glm]: nCase: 425 | nCon: 50631, corr p-val: 0.577, uncorr p-val: 0.343, OR: 0.771 | model: dis_status ~ 0.044[6.9e-56] + (0.771 * mod_ant[0.343]) + (0.631 * age[2.8e-16]), glm_warn [False]: nan log10 trans: False | Notes: nan 25814 50387-0 [Chlamydia trachomatis rRNA [Presence] in Cervix by NAA with probe detection, glm]: nCase: 593 | nCon: 104162, corr p-val: 0.643, uncorr p-val: 0.409, OR: 0.798 | model: dis_status ~ 0.029[3.6e-92] + (0.798 * mod_ant[0.409]) + (0.626 * age[1.6e-19]), glm_warn [False]: nan log10 trans: False | Notes: nan 25817 57287-5 [Chlamydia trachomatis rRNA [Presence] in Anal by NAA with probe detection, firth]: nCase: 96 | nCon: 19356, corr p-val: 0.778, uncorr p-val: 0.614, OR: 0.676 | model: dis_status ~ 0.008[0.0e+00] + (0.676 * mod_ant[0.614]) + (0.870 * age[0.103]), glm_warn [False]: nan log10 trans: False | Notes: n=19452 | DoF=2 | n iters: full : 8.00e+00, null : 8.00e+00 | Conv at last: LL change : 3.13e-10, max abs score : 5.87e-06, beta change : 8.77e-06 | Log Likes: full : -5.99e+02, null : -6.01e+02 | Method: Penalized ML | control: maxit : 2500, maxhs : 0, maxstep : 5, lconv : 1e-05, gconv : 1e-05, xconv : 1e-05, collapse : TRUE, fit : NR, call : logistf.control(maxit = n_iter) | mod control: tau : 0.5, terms.fit : NULL, call : logistf.mod.control() 25821 6357-8 [Chlamydia trachomatis DNA [Presence] in Urine by NAA with probe detection, glm]: nCase: 912 | nCon: 245442, corr p-val: 0.028, uncorr p-val: 3.83e-03, OR: 0.625 | model: dis_status ~ 0.014[0.0e+00] + (0.625 * mod_ant[0.004]) + (0.677 * age[6.9e-33]), glm_warn [False]: nan log10 trans: False | Notes: nan dtype: object	False				False				bacteria	Chlamydiaceae		C. trachomatis
acute tonsillitis	J03	CMV	pp28	No	unk	did_not_attempt	0.56970930375		1.117		[0.964-1.295]		300	9129						sex, age		all		0		dis_status ~ 0.305[0.016] + (1.117 * mod_ant[0.141]) + (0.787 * male[0.048]) + (0.694 * age[3.5e-07])		2.67	2.62	0.81	0.79	2.63	2.7					65.14	67.54			0.14104201		sex, age	sex1 : 4.78e-02, age : 3.51e-07	sex1: 0.787 [0.621-0.998], age: 0.694 [0.603-0.799]				0 49539-0 [Cytomegalovirus IgM Ab [Presence] in Serum or Plasma by Immunofluorescence, glm]: nCase: 119 | nCon: 30066, corr p-val: 0.1, uncorr p-val: 0.023, OR: 2.068 | model: dis_status ~ 0.052[1.1e-34] + (2.068 * mod_ant[0.023]) + (0.667 * male[0.046]) + (2.0e-04 * sex2[0.982]) + (0.559 * age[5.6e-21]), glm_warn [False]: nan log10 trans: False | Notes: nan 1 5000-5 [Cytomegalovirus DNA [Presence] in Specimen by NAA with probe detection, firth]: nCase: 72 | nCon: 37602, corr p-val: 0.336, uncorr p-val: 0.128, OR: 2.117 | model: dis_status ~ 0.008[0.0e+00] + (2.117 * mod_ant[0.128]) + (0.922 * male[0.728]) + (33.386 * sex2[0.119]) + (0.725 * age[3.5e-10]), glm_warn [False]: nan log10 trans: False | Notes: n=37674 | DoF=4 | n iters: full : 1.00e+01, null : 9.00e+00 | Conv at last: LL change : 6.65e-11, max abs score : 2.05e-06, beta change : 1.88e-06 | Log Likes: full : -4.96e+02, null : -5.18e+02 | Method: Penalized ML | control: maxit : 2500, maxhs : 0, maxstep : 5, lconv : 1e-05, gconv : 1e-05, xconv : 1e-05, collapse : TRUE, fit : NR, call : logistf.control(maxit = n_iter) | mod control: tau : 0.5, terms.fit : NULL, call : logistf.mod.control() 2 82189-2 [Cytomegalovirus DNA [Presence] in Cerebral spinal fluid by NAA with non-probe detection, firth]: nCase: 61 | nCon: 23255, corr p-val: 0.623, uncorr p-val: 0.391, OR: 4.613 | model: dis_status ~ 0.008[0.0e+00] + (4.613 * mod_ant[0.391]) + (0.829 * male[0.462]) + (12.943 * sex2[0.205]) + (0.761 * age[1.5e-07]), glm_warn [False]: nan log10 trans: False | Notes: n=23316 | DoF=4 | n iters: full : 1.00e+01, null : 8.00e+00 | Conv at last: LL change : 5.51e-11, max abs score : 4.54e-06, beta change : 2.69e-06 | Log Likes: full : -4.05e+02, null : -4.20e+02 | Method: Penalized ML | control: maxit : 2500, maxhs : 0, maxstep : 5, lconv : 1e-05, gconv : 1e-05, xconv : 1e-05, collapse : TRUE, fit : NR, call : logistf.control(maxit = n_iter) | mod control: tau : 0.5, terms.fit : NULL, call : logistf.mod.control() 3 22244-8 [Cytomegalovirus IgG Ab [Presence] in Serum or Plasma, glm]: nCase: 153 | nCon: 40724, corr p-val: 0.778, uncorr p-val: 0.642, OR: 1.082 | model: dis_status ~ 0.072[6.2e-51] + (1.082 * mod_ant[0.642]) + (0.499 * male[9.2e-05]) + (3.4e-05 * sex2[0.976]) + (0.503 * age[1.0e-43]), glm_warn [False]: nan log10 trans: False | Notes: nan 4 30246-3 [Cytomegalovirus DNA [Presence] in Serum or Plasma by NAA with probe detection, firth]: nCase: 39 | nCon: 8714, corr p-val: 0.882, uncorr p-val: 0.811, OR: 1.175 | model: dis_status ~ 0.031[0.0e+00] + (1.175 * mod_ant[0.811]) + (0.449 * male[0.013]) + (0.650 * age[2.7e-09]), glm_warn [False]: nan log10 trans: False | Notes: n=8753 | DoF=3 | n iters: full : 1.00e+01, null : 8.00e+00 | Conv at last: LL change : 2.43e-11, max abs score : 3.03e-06, beta change : 1.24e-06 | Log Likes: full : -2.23e+02, null : -2.44e+02 | Method: Penalized ML | control: maxit : 2500, maxhs : 0, maxstep : 5, lconv : 1e-05, gconv : 1e-05, xconv : 1e-05, collapse : TRUE, fit : NR, call : logistf.control(maxit = n_iter) | mod control: tau : 0.5, terms.fit : NULL, call : logistf.mod.control() dtype: object	25822 13949-3 [Cytomegalovirus IgG Ab [Presence] in Serum or Plasma by Immunoassay, glm]: nCase: 377 | nCon: 62683, corr p-val: 7.60e-03, uncorr p-val: 8.45e-04, OR: 0.685 | model: dis_status ~ 0.066[1.3e-145] + (0.685 * mod_ant[8.4e-04]) + (0.530 * male[8.1e-09]) + (3.8e-05 * sex2[0.963]) + (0.595 * age[3.1e-70]), glm_warn [False]: nan log10 trans: False | Notes: nan 25824 24119-0 [Cytomegalovirus IgM Ab [Presence] in Serum or Plasma by Immunoassay, glm]: nCase: 468 | nCon: 47729, corr p-val: 0.436, uncorr p-val: 0.225, OR: 0.756 | model: dis_status ~ 0.070[6.2e-171] + (0.756 * mod_ant[0.225]) + (0.450 * male[1.8e-14]) + (2.7e-05 * sex2[0.965]) + (0.633 * age[1.3e-65]), glm_warn [False]: nan log10 trans: False | Notes: nan dtype: object	False				False				virus	Herpesviridae	Betaherpesvirinae	betaherpesvirus 5
acute tonsillitis	J03	EBV	ZEBRA	Yes	unk	replicated	0.09314347499999999	0.0004324746455243047	1.383	1.8	[1.125-1.700]	[1.363-2.376]	300	9129	345	52586	49178-7	Epstein Barr virus Ab [Presence] in Serum	glm	sex, age	sex, age	all	all	0	0	dis_status ~ 0.144[6.4e-04] + (1.383 * mod_ant[0.002]) + (0.831 * male[0.131]) + (0.694 * age[3.3e-07])	dis_status ~ 0.028[1.9e-103] + (1.800 * mod_ant[3.4e-05]) + (0.587 * male[8.7e-06]) + (1.1e-05 * sex2[0.955]) + (0.649 * age[3.1e-17])	3.21	3.09	0.51	0.67	3.33	3.3	47569	5017	283	62	65.14	67.54	28.41	35.29	0.002069855	3.4323384565421e-05	sex, age	sex1 : 1.31e-01, age : 3.27e-07	sex1: 0.831 [0.654-1.056], age: 0.694 [0.603-0.799]	sex1 : 8.73e-06, sex2 : 9.55e-01, age : 3.11e-17	sex1: 0.587 [0.464-0.742], sex2: 1.1e-05 [7.11e-180-1.58e+169], age: 0.649 [0.587-0.717]		0 5005-4 [Epstein Barr virus DNA [Presence] in Specimen by NAA with probe detection, glm]: nCase: 42 | nCon: 12761, corr p-val: 0.104, uncorr p-val: 0.026, OR: 2.25 | model: dis_status ~ 0.037[3.1e-19] + (2.250 * mod_ant[0.026]) + (0.493 * male[0.029]) + (1.5e-04 * sex2[0.987]) + (0.588 * age[4.9e-09]), glm_warn [False]: nan log10 trans: False | Notes: nan 1 33395-5 [Epstein Barr virus capsid Ab [Presence] in Serum, glm]: nCase: 58 | nCon: 901, corr p-val: 0.158, uncorr p-val: 0.044, OR: 2.055 | model: dis_status ~ 0.107[1.7e-09] + (2.055 * mod_ant[0.044]) + (0.812 * male[0.460]) + (0.724 * age[0.001]), glm_warn [False]: nan log10 trans: False | Notes: nan 2 24115-8 [Epstein Barr virus capsid IgM Ab [Presence] in Serum by Immunoassay, glm]: nCase: 275 | nCon: 48590, corr p-val: 0.188, uncorr p-val: 0.054, OR: 1.43 | model: dis_status ~ 0.042[9.8e-142] + (1.430 * mod_ant[0.054]) + (0.441 * male[4.5e-10]) + (5.2e-06 * sex2[0.952]) + (0.627 * age[6.7e-40]), glm_warn [False]: nan log10 trans: False | Notes: nan 3 5002-1 [Epstein Barr virus DNA [Presence] in Blood by NAA with probe detection, glm]: nCase: 61 | nCon: 3824, corr p-val: 0.208, uncorr p-val: 0.063, OR: 1.93 | model: dis_status ~ 0.038[1.5e-36] + (1.930 * mod_ant[0.063]) + (0.852 * male[0.536]) + (0.716 * age[7.3e-05]), glm_warn [False]: nan log10 trans: False | Notes: nan 4 30340-4 [Epstein Barr virus capsid IgM Ab [Presence] in Serum, glm]: nCase: 627 | nCon: 38066, corr p-val: 0.436, uncorr p-val: 0.224, OR: 1.157 | model: dis_status ~ 0.103[3.1e-160] + (1.157 * mod_ant[0.224]) + (0.490 * male[3.7e-16]) + (4.4e-05 * sex2[0.966]) + (0.626 * age[1.6e-76]), glm_warn [False]: nan log10 trans: False | Notes: nan 5 59183-4 [Epstein Barr virus early diffuse IgG Ab [Presence] in Serum, firth]: nCase: 27 | nCon: 14195, corr p-val: 0.778, uncorr p-val: 0.626, OR: 1.272 | model: dis_status ~ 0.066[4.9e-11] + (1.272 * mod_ant[0.626]) + (0.612 * male[0.205]) + (175.273 * sex2[0.046]) + (0.485 * age[5.3e-10]), glm_warn [False]: nan log10 trans: False | Notes: n=14222 | DoF=4 | n iters: full : 1.10e+01, null : 9.00e+00 | Conv at last: LL change : 7.47e-11, max abs score : 5.79e-06, beta change : 4.14e-06 | Log Likes: full : -1.71e+02, null : -1.94e+02 | Method: Penalized ML | control: maxit : 2500, maxhs : 0, maxstep : 5, lconv : 1e-05, gconv : 1e-05, xconv : 1e-05, collapse : TRUE, fit : NR, call : logistf.control(maxit = n_iter) | mod control: tau : 0.5, terms.fit : NULL, call : logistf.mod.control() 6 84871-3 [Epstein Barr virus capsid p18 IgG Ab [Presence] in Serum by Rapid immunoassay, glm]: nCase: 20 | nCon: 2194, corr p-val: 0.884, uncorr p-val: 0.827, OR: 1.118 | model: dis_status ~ 0.030[2.8e-16] + (1.118 * mod_ant[0.827]) + (0.554 * male[0.212]) + (0.673 * age[0.013]), glm_warn [False]: nan log10 trans: False | Notes: nan dtype: object	25830 22295-0 [Epstein Barr virus early IgG Ab [Presence] in Serum, glm]: nCase: 230 | nCon: 9933, corr p-val: 0.42, uncorr p-val: 0.21, OR: 0.778 | model: dis_status ~ 0.067[3.8e-93] + (0.778 * mod_ant[0.210]) + (0.634 * male[0.001]) + (9.2e-05 * sex2[0.977]) + (0.752 * age[3.0e-12]), glm_warn [False]: nan log10 trans: False | Notes: nan 25831 22296-8 [Epstein Barr virus nuclear Ab [Presence] in Serum, glm]: nCase: 145 | nCon: 11806, corr p-val: 0.687, uncorr p-val: 0.48, OR: 0.88 | model: dis_status ~ 0.029[2.0e-99] + (0.880 * mod_ant[0.480]) + (0.446 * male[8.9e-06]) + (2.3e-05 * sex2[0.973]) + (0.838 * age[0.001]), glm_warn [False]: nan log10 trans: False | Notes: nan 25832 24114-1 [Epstein Barr virus capsid IgG Ab [Presence] in Serum by Immunoassay, glm]: nCase: 349 | nCon: 76863, corr p-val: 0.023, uncorr p-val: 2.88e-03, OR: 0.688 | model: dis_status ~ 0.058[1.9e-141] + (0.688 * mod_ant[0.003]) + (0.411 * male[4.0e-14]) + (5.7e-06 * sex2[0.952]) + (0.609 * age[1.2e-45]), glm_warn [False]: nan log10 trans: False | Notes: nan 25834 30339-6 [Epstein Barr virus capsid IgG Ab [Presence] in Serum, glm]: nCase: 468 | nCon: 37714, corr p-val: 0.023, uncorr p-val: 2.93e-03, OR: 0.722 | model: dis_status ~ 0.139[4.5e-97] + (0.722 * mod_ant[0.003]) + (0.470 * male[9.2e-14]) + (0.003 * sex2[0.977]) + (0.588 * age[9.4e-58]), glm_warn [False]: nan log10 trans: False | Notes: nan 25837 40751-0 [Epstein Barr virus capsid IgM Ab [Presence] in Serum by Immunofluorescence, firth]: nCase: 105 | nCon: 6268, corr p-val: 0.816, uncorr p-val: 0.68, OR: 0.836 | model: dis_status ~ 0.168[1.7e-08] + (0.836 * mod_ant[0.680]) + (0.795 * male[0.250]) + (0.567 * age[6.2e-15]), glm_warn [False]: nan log10 trans: False | Notes: n=6373 | DoF=3 | n iters: full : 8.00e+00, null : 6.00e+00 | Conv at last: LL change : 1.54e-10, max abs score : 4.82e-06, beta change : 5.10e-06 | Log Likes: full : -4.97e+02, null : -5.28e+02 | Method: Penalized ML | control: maxit : 2500, maxhs : 0, maxstep : 5, lconv : 1e-05, gconv : 1e-05, xconv : 1e-05, collapse : TRUE, fit : NR, call : logistf.control(maxit = n_iter) | mod control: tau : 0.5, terms.fit : NULL, call : logistf.mod.control() 25838 40752-8 [Epstein Barr virus early IgG Ab [Presence] in Serum by Immunoassay, glm]: nCase: 109 | nCon: 18212, corr p-val: 0.073, uncorr p-val: 0.016, OR: 0.598 | model: dis_status ~ 0.074[2.6e-38] + (0.598 * mod_ant[0.016]) + (0.497 * male[6.5e-04]) + (0.003 * sex2[0.991]) + (0.580 * age[1.6e-15]), glm_warn [False]: nan log10 trans: False | Notes: nan 25842 5156-5 [Epstein Barr virus nuclear IgG Ab [Presence] in Serum by Immunoassay, glm]: nCase: 139 | nCon: 14439, corr p-val: 0.42, uncorr p-val: 0.205, OR: 0.785 | model: dis_status ~ 0.072[1.5e-52] + (0.785 * mod_ant[0.205]) + (0.530 * male[4.5e-04]) + (2.8e-04 * sex2[0.980]) + (0.646 * age[3.5e-16]), glm_warn [False]: nan log10 trans: False | Notes: nan 25844 7883-2 [Epstein Barr virus nuclear IgG Ab [Presence] in Serum, glm]: nCase: 229 | nCon: 21982, corr p-val: 0.386, uncorr p-val: 0.173, OR: 0.812 | model: dis_status ~ 0.088[8.3e-69] + (0.812 * mod_ant[0.173]) + (0.679 * male[0.005]) + (5.4e-05 * sex2[0.979]) + (0.589 * age[4.1e-28]), glm_warn [False]: nan log10 trans: False | Notes: nan dtype: object	False		0		False		0		virus	Herpesviridae		gammaherpesvirus 4
acute tonsillitis	J03	HBV	Hbe	No	unk	did_not_attempt	0.6722750568750001		1.084		[0.917-1.283]		300	9129						sex, age		all		0		dis_status ~ 0.342[0.026] + (1.084 * mod_ant[0.346]) + (0.778 * male[0.038]) + (0.704 * age[7.9e-07])		1.16	1.12	0.66	0.67	1.15	1.11					65.14	67.54			0.345600334		sex, age	sex1 : 3.84e-02, age : 7.94e-07	sex1: 0.778 [0.614-0.987], age: 0.704 [0.612-0.809]				0 51914-0 [Hepatitis B virus core IgG+IgM Ab [Presence] in Serum, glm]: nCase: 386 | nCon: 159648, corr p-val: 0.42, uncorr p-val: 0.208, OR: 1.225 | model: dis_status ~ 0.028[3.3e-155] + (1.225 * mod_ant[0.208]) + (0.400 * male[4.0e-16]) + (7.6e-05 * sex2[0.965]) + (0.646 * age[1.5e-47]), glm_warn [False]: nan log10 trans: False | Notes: nan 1 65633-0 [Hepatitis B virus surface Ag [Presence] in Serum or Plasma by Confirmatory method, glm]: nCase: 50 | nCon: 21878, corr p-val: 0.665, uncorr p-val: 0.428, OR: 1.535 | model: dis_status ~ 0.008[8.0e-17] + (1.535 * mod_ant[0.428]) + (0.392 * male[0.261]) + (0.704 * age[0.045]), glm_warn [False]: nan log10 trans: False | Notes: nan 2 29610-3 [Hepatitis B virus DNA [Presence] in Serum or Plasma by NAA with probe detection, glm]: nCase: 27 | nCon: 11837, corr p-val: 0.891, uncorr p-val: 0.842, OR: 1.092 | model: dis_status ~ 0.012[5.0e-20] + (1.092 * mod_ant[0.842]) + (0.807 * male[0.579]) + (2.7e-04 * sex2[0.993]) + (0.711 * age[5.4e-04]), glm_warn [False]: nan log10 trans: False | Notes: nan dtype: object	25853 10900-9 [Hepatitis B virus surface Ab [Presence] in Serum by Immunoassay, glm]: nCase: 473 | nCon: 254267, corr p-val: 0.42, uncorr p-val: 0.201, OR: 0.888 | model: dis_status ~ 0.020[1.1e-205] + (0.888 * mod_ant[0.201]) + (0.613 * male[7.2e-07]) + (2.1e-05 * sex2[0.940]) + (0.611 * age[1.0e-69]), glm_warn [False]: nan log10 trans: False | Notes: nan 25854 13952-7 [Hepatitis B virus core Ab [Presence] in Serum or Plasma by Immunoassay, glm]: nCase: 1262 | nCon: 418636, corr p-val: 8.97e-06, uncorr p-val: 4.98e-07, OR: 0.498 | model: dis_status ~ 0.032[0.0e+00] + (0.498 * mod_ant[5.0e-07]) + (0.620 * male[8.0e-16]) + (1.9e-05 * sex2[0.910]) + (0.633 * age[4.5e-177]), glm_warn [False]: nan log10 trans: False | Notes: nan 25855 13953-5 [Hepatitis B virus e Ab [Presence] in Serum or Plasma by Immunoassay, glm]: nCase: 97 | nCon: 41277, corr p-val: 0.882, uncorr p-val: 0.785, OR: 0.936 | model: dis_status ~ 0.031[1.2e-36] + (0.936 * mod_ant[0.785]) + (0.664 * male[0.051]) + (1.9e-05 * sex2[0.973]) + (0.601 * age[4.9e-16]), glm_warn [False]: nan log10 trans: False | Notes: nan 25856 13954-3 [Hepatitis B virus e Ag [Presence] in Serum or Plasma by Immunoassay, glm]: nCase: 184 | nCon: 61385, corr p-val: 0.065, uncorr p-val: 0.012, OR: 0.353 | model: dis_status ~ 0.057[9.1e-46] + (0.353 * mod_ant[0.012]) + (0.616 * male[0.002]) + (1.8e-05 * sex2[0.972]) + (0.561 * age[5.1e-35]), glm_warn [False]: nan log10 trans: False | Notes: nan 25857 16933-4 [Hepatitis B virus core Ab [Presence] in Serum, glm]: nCase: 1164 | nCon: 215411, corr p-val: 6.98e-06, uncorr p-val: 3.33e-07, OR: 0.423 | model: dis_status ~ 0.061[2.9e-274] + (0.423 * mod_ant[3.3e-07]) + (0.810 * male[4.3e-04]) + (5.2e-05 * sex2[0.944]) + (0.597 * age[1.6e-161]), glm_warn [False]: nan log10 trans: False | Notes: nan 25859 24113-3 [Hepatitis B virus core IgM Ab [Presence] in Serum or Plasma by Immunoassay, firth]: nCase: 1162 | nCon: 382622, corr p-val: 0.778, uncorr p-val: 0.601, OR: 0.806 | model: dis_status ~ 0.034[0.0e+00] + (0.806 * mod_ant[0.601]) + (0.593 * male[0.0e+00]) + (0.640 * sex2[0.734]) + (0.610 * age[0.0e+00]), glm_warn [False]: nan log10 trans: False | Notes: n=383784 | DoF=4 | n iters: full : 9.00e+00, null : 8.00e+00 | Conv at last: LL change : -2.42e-08, max abs score : 1.76e-06, beta change : 1.21e-06 | Log Likes: full : -7.43e+03, null : -7.89e+03 | Method: Penalized ML | control: maxit : 2500, maxhs : 0, maxstep : 5, lconv : 1e-05, gconv : 1e-05, xconv : 1e-05, collapse : TRUE, fit : NR, call : logistf.control(maxit = n_iter) | mod control: tau : 0.5, terms.fit : NULL, call : logistf.mod.control() 25861 31204-1 [Hepatitis B virus core IgM Ab [Presence] in Serum, glm]: nCase: 992 | nCon: 1761336, corr p-val: 0.729, uncorr p-val: 0.549, OR: 0.839 | model: dis_status ~ 0.005[0.0e+00] + (0.839 * mod_ant[0.549]) + (0.806 * male[0.001]) + (6.8e-04 * sex2[0.942]) + (0.604 * age[7.7e-98]), glm_warn [False]: nan log10 trans: False | Notes: nan 25862 32685-0 [Hepatitis B virus core IgG Ab [Presence] in Serum, glm]: nCase: 486 | nCon: 68161, corr p-val: 0.101, uncorr p-val: 0.024, OR: 0.528 | model: dis_status ~ 0.199[9.2e-29] + (0.528 * mod_ant[0.024]) + (0.475 * male[1.5e-13]) + (1.5e-04 * sex2[0.966]) + (0.525 * age[1.1e-79]), glm_warn [False]: nan log10 trans: False | Notes: nan 25864 5195-3 [Hepatitis B virus surface Ag [Presence] in Serum, glm]: nCase: 8911 | nCon: 3458190, corr p-val: 0.074, uncorr p-val: 0.016, OR: 0.606 | model: dis_status ~ 0.015[0.0e+00] + (0.606 * mod_ant[0.016]) + (0.507 * male[3.4e-133]) + (3.5e-04 * sex2[0.825]) + (0.690 * age[0.0e+00]), glm_warn [False]: nan log10 trans: False | Notes: nan 25865 5196-1 [Hepatitis B virus surface Ag [Presence] in Serum or Plasma by Immunoassay, glm]: nCase: 6865 | nCon: 1572368, corr p-val: 0.03, uncorr p-val: 4.30e-03, OR: 0.535 | model: dis_status ~ 0.031[0.0e+00] + (0.535 * mod_ant[0.004]) + (0.531 * male[1.3e-81]) + (3.5e-05 * sex2[0.823]) + (0.642 * age[0.0e+00]), glm_warn [False]: nan log10 trans: False | Notes: nan dtype: object	False				False				virus	Hepadnaviridae		Hepatitis B virus
acute tonsillitis	J03	HCV	Core	No	unk	did_not_attempt	0.7863584062499999		1.069		[0.898-1.273]		300	9129						sex		all		0		dis_status ~ 0.035[1.8e-292] + (1.069 * mod_ant[0.452]) + (0.768 * male[0.029])		0.63	0.61	0.64	0.65	0.6	0.48					65.14	67.54			0.451696513		sex	sex1 : 2.90e-02	sex1: 0.768 [0.605-0.973]					25867 11259-9 [Hepatitis C virus RNA [Presence] in Serum or Plasma by NAA with probe detection, glm]: nCase: 222 | nCon: 84548, corr p-val: 0.101, uncorr p-val: 0.025, OR: 0.596 | model: dis_status ~ 0.004[0.0e+00] + (0.596 * mod_ant[0.025]) + (0.498 * male[2.6e-06]) + (2.1e-05 * sex2[0.968]), glm_warn [False]: nan log10 trans: False | Notes: nan 25868 13955-0 [Hepatitis C virus Ab [Presence] in Serum or Plasma by Immunoassay, glm]: nCase: 4797 | nCon: 4079929, corr p-val: 4.32e-04, uncorr p-val: 3.36e-05, OR: 0.583 | model: dis_status ~ 0.001[0.0e+00] + (0.583 * mod_ant[3.4e-05]) + (0.696 * male[2.1e-30]) + (4.9e-05 * sex2[0.855]), glm_warn [False]: nan log10 trans: False | Notes: nan 25869 16128-1 [Hepatitis C virus Ab [Presence] in Serum, glm]: nCase: 5176 | nCon: 1210085, corr p-val: 2.73e-24, uncorr p-val: 4.33e-26, OR: 0.385 | model: dis_status ~ 0.006[0.0e+00] + (0.385 * mod_ant[4.3e-26]) + (0.520 * male[1.2e-96]) + (9.2e-05 * sex2[0.872]), glm_warn [False]: nan log10 trans: False | Notes: nan 25870 16129-9 [Hepatitis C virus IgG Ab [Presence] in Serum, glm]: nCase: 888 | nCon: 92234, corr p-val: 0.218, uncorr p-val: 0.067, OR: 0.61 | model: dis_status ~ 0.013[0.0e+00] + (0.610 * mod_ant[0.067]) + (0.402 * male[1.4e-29]), glm_warn [False]: nan log10 trans: False | Notes: nan 25872 72376-7 [Hepatitis C virus Ab [Presence] in Serum, Plasma or Blood by Rapid immunoassay, firth]: nCase: 57 | nCon: 22566, corr p-val: 0.336, uncorr p-val: 0.126, OR: 0.199 | model: dis_status ~ 0.003[0.0e+00] + (0.199 * mod_ant[0.126]) + (1.044 * male[0.881]) + (10.385 * sex2[0.234]), glm_warn [False]: nan log10 trans: False | Notes: n=22623 | DoF=3 | n iters: full : 1.10e+01, null : 9.00e+00 | Conv at last: LL change : 2.27e-12, max abs score : 1.17e-08, beta change : 3.04e-06 | Log Likes: full : -3.94e+02, null : -3.96e+02 | Method: Penalized ML | control: maxit : 2500, maxhs : 0, maxstep : 5, lconv : 1e-05, gconv : 1e-05, xconv : 1e-05, collapse : TRUE, fit : NR, call : logistf.control(maxit = n_iter) | mod control: tau : 0.5, terms.fit : NULL, call : logistf.mod.control() dtype: object	False				False				virus	Flaviviridae		Hepacivirus C
acute tonsillitis	J03	HHV-6	IE1A	No	unk	did_not_attempt	0.321376095		1.404		[1.07-1.841]		300	9129						sex, age		all		0		dis_status ~ 0.182[0.002] + (1.404 * mod_ant[0.014]) + (0.772 * male[0.033]) + (0.698 * age[4.4e-07])		2.35	2.29	0.42	0.44	2.35	2.3					65.14	67.54			0.014283382		sex, age	sex1 : 3.31e-02, age : 4.38e-07	sex1: 0.772 [0.609-0.979], age: 0.698 [0.607-0.802]					25874 82192-6 [Herpes virus 6 DNA [Presence] in Cerebral spinal fluid by NAA with non-probe detection, firth]: nCase: 56 | nCon: 21582, corr p-val: 0.729, uncorr p-val: 0.55, OR: 0.473 | model: dis_status ~ 0.008[0.0e+00] + (0.473 * mod_ant[0.550]) + (0.895 * male[0.676]) + (13.639 * sex2[0.199]) + (0.746 * age[8.5e-08]), glm_warn [False]: nan log10 trans: False | Notes: n=21638 | DoF=4 | n iters: full : 1.00e+01, null : 8.00e+00 | Conv at last: LL change : 1.68e-10, max abs score : 6.69e-06, beta change : 4.42e-06 | Log Likes: full : -3.70e+02, null : -3.85e+02 | Method: Penalized ML | control: maxit : 2500, maxhs : 0, maxstep : 5, lconv : 1e-05, gconv : 1e-05, xconv : 1e-05, collapse : TRUE, fit : NR, call : logistf.control(maxit = n_iter) | mod control: tau : 0.5, terms.fit : NULL, call : logistf.mod.control() dtype: object	False				False				virus	Herpesviridae	Betaherpesvirinae	betaherpesvirus 6
acute tonsillitis	J03	HHV-7	U14	No	unk	did_not_attempt	0.369762875		0.785		[0.605-1.018]		300	9129						sex, age		all		0		dis_status ~ 0.757[0.643] + (0.785 * mod_ant[0.068]) + (0.752 * male[0.020]) + (0.701 * age[5.8e-07])		2.71	2.74	0.43	0.44	2.7	2.78					65.14	67.54			0.067878469		sex, age	sex1 : 2.01e-02, age : 5.79e-07	sex1: 0.752 [0.591-0.956], age: 0.701 [0.61-0.806]						False				False				virus	Herpesviridae	Betaherpesvirinae	betaherpesvirus 7
acute tonsillitis	J03	HIV	gag	No	unk	did_not_attempt	0.9495861289285714		1.021		[0.821-1.270]		300	9129						sex		all		0		dis_status ~ 0.035[1.2e-58] + (1.021 * mod_ant[0.851]) + (0.772 * male[0.032])		1.75	1.75	0.55	0.53	1.76	1.74					65.14	67.54			0.851085787		sex	sex1 : 3.21e-02	sex1: 0.772 [0.609-0.978]				0 18396-2 [HIV 1 p24 Ag [Presence] in Serum or Plasma by Immunoassay, firth]: nCase: 565 | nCon: 90963, corr p-val: 0.305, uncorr p-val: 0.112, OR: 2.713 | model: dis_status ~ 0.008[0.0e+00] + (2.713 * mod_ant[0.112]) + (0.500 * male[2.7e-13]) + (7.718 * sex2[0.283]), glm_warn [False]: nan log10 trans: False | Notes: n=91528 | DoF=3 | n iters: full : 9.00e+00, null : 8.00e+00 | Conv at last: LL change : 4.55e-13, max abs score : 3.60e-08, beta change : 3.04e-07 | Log Likes: full : -3.41e+03, null : -3.43e+03 | Method: Penalized ML | control: maxit : 2500, maxhs : 0, maxstep : 5, lconv : 1e-05, gconv : 1e-05, xconv : 1e-05, collapse : TRUE, fit : NR, call : logistf.control(maxit = n_iter) | mod control: tau : 0.5, terms.fit : NULL, call : logistf.mod.control() 1 7917-8 [HIV 1 Ab [Presence] in Serum, firth]: nCase: 103 | nCon: 26164, corr p-val: 0.532, uncorr p-val: 0.305, OR: 2.715 | model: dis_status ~ 0.004[0.0e+00] + (2.715 * mod_ant[0.305]) + (0.692 * male[0.111]) + (3.531 * sex2[0.474]), glm_warn [False]: nan log10 trans: False | Notes: n=26267 | DoF=3 | n iters: full : 1.10e+01, null : 9.00e+00 | Conv at last: LL change : 2.01e-11, max abs score : 5.96e-07, beta change : 6.55e-06 | Log Likes: full : -6.69e+02, null : -6.71e+02 | Method: Penalized ML | control: maxit : 2500, maxhs : 0, maxstep : 5, lconv : 1e-05, gconv : 1e-05, xconv : 1e-05, collapse : TRUE, fit : NR, call : logistf.control(maxit = n_iter) | mod control: tau : 0.5, terms.fit : NULL, call : logistf.mod.control() 2 9821-0 [HIV 1 p24 Ag [Presence] in Serum, firth]: nCase: 48 | nCon: 5250, corr p-val: 0.729, uncorr p-val: 0.542, OR: 2.772 | model: dis_status ~ 0.012[0.0e+00] + (2.772 * mod_ant[0.542]) + (0.416 * male[0.006]) + (16.043 * sex2[0.186]), glm_warn [False]: nan log10 trans: False | Notes: n=5298 | DoF=3 | n iters: full : 9.00e+00, null : 8.00e+00 | Conv at last: LL change : 1.31e-11, max abs score : 1.93e-07, beta change : 1.71e-06 | Log Likes: full : -2.68e+02, null : -2.73e+02 | Method: Penalized ML | control: maxit : 2500, maxhs : 0, maxstep : 5, lconv : 1e-05, gconv : 1e-05, xconv : 1e-05, collapse : TRUE, fit : NR, call : logistf.control(maxit = n_iter) | mod control: tau : 0.5, terms.fit : NULL, call : logistf.mod.control() dtype: object	25876 12859-5 [HIV 1 p18 Ab [Presence] in Serum by Immunoblot, firth]: nCase: 22 | nCon: 4201, corr p-val: 0.27, uncorr p-val: 0.088, OR: 0.297 | model: dis_status ~ 0.010[0.0e+00] + (0.297 * mod_ant[0.088]) + (0.309 * male[0.014]) + (34.992 * sex2[0.119]), glm_warn [False]: nan log10 trans: False | Notes: n=4223 | DoF=3 | n iters: full : 1.10e+01, null : 9.00e+00 | Conv at last: LL change : 8.53e-14, max abs score : 2.09e-08, beta change : 5.25e-07 | Log Likes: full : -1.31e+02, null : -1.37e+02 | Method: Penalized ML | control: maxit : 2500, maxhs : 0, maxstep : 5, lconv : 1e-05, gconv : 1e-05, xconv : 1e-05, collapse : TRUE, fit : NR, call : logistf.control(maxit = n_iter) | mod control: tau : 0.5, terms.fit : NULL, call : logistf.mod.control() 25879 25835-0 [HIV 1 RNA [Presence] in Serum or Plasma by NAA with probe detection, glm]: nCase: 72 | nCon: 17513, corr p-val: 0.37, uncorr p-val: 0.161, OR: 0.57 | model: dis_status ~ 0.006[5.3e-228] + (0.570 * mod_ant[0.161]) + (0.618 * male[0.045]) + (3.7e-05 * sex2[0.982]), glm_warn [False]: nan log10 trans: False | Notes: nan 25880 29893-5 [HIV 1 Ab [Presence] in Serum or Plasma by Immunoassay, glm]: nCase: 533 | nCon: 92701, corr p-val: 0.827, uncorr p-val: 0.706, OR: 0.917 | model: dis_status ~ 0.007[0.0e+00] + (0.917 * mod_ant[0.706]) + (0.508 * male[4.6e-11]) + (6.9e-05 * sex2[0.948]), glm_warn [False]: nan log10 trans: False | Notes: nan 25881 5221-7 [HIV 1 Ab [Presence] in Serum or Plasma by Immunoblot, glm]: nCase: 37 | nCon: 6229, corr p-val: 0.718, uncorr p-val: 0.519, OR: 0.799 | model: dis_status ~ 0.009[2.3e-68] + (0.799 * mod_ant[0.519]) + (0.643 * male[0.203]) + (1.8e-04 * sex2[0.987]), glm_warn [False]: nan log10 trans: False | Notes: nan 25882 68961-2 [HIV 1 Ab [Presence] in Serum, Plasma or Blood by Rapid immunoassay, glm]: nCase: 307 | nCon: 34685, corr p-val: 0.141, uncorr p-val: 0.037, OR: 0.521 | model: dis_status ~ 0.011[0.0e+00] + (0.521 * mod_ant[0.037]) + (0.521 * male[3.6e-06]) + (1.7e-05 * sex2[0.963]), glm_warn [False]: nan log10 trans: False | Notes: nan 25884 9664-4 [HIV 1 p24 Ab [Presence] in Serum by Immunoblot, firth]: nCase: 48 | nCon: 6840, corr p-val: 5.70e-03, uncorr p-val: 5.89e-04, OR: 0.215 | model: dis_status ~ 0.012[0.0e+00] + (0.215 * mod_ant[5.9e-04]) + (0.414 * male[0.004]) + (5.794 * sex2[0.102]), glm_warn [False]: nan log10 trans: False | Notes: n=6888 | DoF=3 | n iters: full : 1.00e+01, null : 8.00e+00 | Conv at last: LL change : 2.73e-11, max abs score : 2.60e-07, beta change : 4.02e-06 | Log Likes: full : -2.72e+02, null : -2.83e+02 | Method: Penalized ML | control: maxit : 2500, maxhs : 0, maxstep : 5, lconv : 1e-05, gconv : 1e-05, xconv : 1e-05, collapse : TRUE, fit : NR, call : logistf.control(maxit = n_iter) | mod control: tau : 0.5, terms.fit : NULL, call : logistf.mod.control() dtype: object	False				False				virus	Retroviridae		Lentivirus
acute tonsillitis	J03	HPV-16	E7	No	unk	did_not_attempt	0.6722750568750001		1.094		[0.904-1.323]		300	9129						sex, age		all		0		dis_status ~ 0.346[0.027] + (1.094 * mod_ant[0.357]) + (0.775 * male[0.036]) + (0.701 * age[6.1e-07])		1.18	1.16	0.65	0.61	1.3	1.26					65.14	67.54			0.357391746		sex, age	sex1 : 3.58e-02, age : 6.12e-07	sex1: 0.775 [0.611-0.983], age: 0.701 [0.61-0.806]				0 17399-7 [Human papilloma virus 16 Ag [Presence] in Specimen, glm]: nCase: 194 | nCon: 33759, corr p-val: 0.062, uncorr p-val: 0.011, OR: 2.518 | model: dis_status ~ 0.034[1.2e-30] + (2.518 * mod_ant[0.011]) + (2.6e-05 * male[0.969]) + (0.666 * age[1.6e-09]), glm_warn [False]: nan log10 trans: False | Notes: nan 1 30167-1 [Human papilloma virus 16+18+31+33+35+39+45+51+52+56+58+59+68 DNA [Presence] in Cervix by Probe with signal amplification, glm]: nCase: 2665 | nCon: 515647, corr p-val: 0.349, uncorr p-val: 0.136, OR: 1.086 | model: dis_status ~ 0.029[0.0e+00] + (1.086 * mod_ant[0.136]) + (0.686 * age[6.1e-103]), glm_warn [False]: nan log10 trans: False | Notes: nan 2 82675-0 [Human papilloma virus 16+18+31+33+35+39+45+51+52+56+58+59+66+68 DNA [Presence] in Cervix by NAA with probe detection, glm]: nCase: 67 | nCon: 20689, corr p-val: 0.386, uncorr p-val: 0.175, OR: 1.519 | model: dis_status ~ 0.057[3.7e-07] + (1.519 * mod_ant[0.175]) + (0.496 * age[4.7e-07]), glm_warn [False]: nan log10 trans: False | Notes: nan 3 61372-9 [Human papilloma virus 16 DNA [Presence] in Specimen by NAA with probe detection, glm]: nCase: 1424 | nCon: 253169, corr p-val: 0.532, uncorr p-val: 0.308, OR: 1.201 | model: dis_status ~ 0.039[2.8e-202] + (1.201 * mod_ant[0.308]) + (0.654 * age[1.3e-68]), glm_warn [False]: nan log10 trans: False | Notes: nan 4 70061-7 [Human papilloma virus 16 and 18 DNA [Presence] in Specimen by NAA with probe detection, glm]: nCase: 29 | nCon: 37094, corr p-val: 0.679, uncorr p-val: 0.463, OR: 1.407 | model: dis_status ~ 0.015[2.1e-06] + (1.407 * mod_ant[0.463]) + (0.501 * age[9.1e-04]), glm_warn [False]: nan log10 trans: False | Notes: nan 5 21440-3 [Human papilloma virus 16+18+31+33+35+45+51+52+56 DNA [Presence] in Cervix by Probe, glm]: nCase: 19 | nCon: 1341, corr p-val: 0.882, uncorr p-val: 0.812, OR: 1.119 | model: dis_status ~ 0.111[0.059] + (1.119 * mod_ant[0.812]) + (0.596 * age[0.064]), glm_warn [False]: nan log10 trans: False | Notes: nan 6 77399-4 [Human papilloma virus 16 DNA [Presence] in Cervix by NAA with probe detection, firth]: nCase: 67 | nCon: 21817, corr p-val: 0.938, uncorr p-val: 0.916, OR: 1.092 | model: dis_status ~ 0.055[3.9e-07] + (1.092 * mod_ant[0.916]) + (0.502 * age[7.9e-08]), glm_warn [False]: nan log10 trans: False | Notes: n=21884 | DoF=2 | n iters: full : 1.00e+01, null : 8.00e+00 | Conv at last: LL change : -5.91e-12, max abs score : 7.45e-07, beta change : 2.08e-06 | Log Likes: full : -4.36e+02, null : -4.50e+02 | Method: Penalized ML | control: maxit : 2500, maxhs : 0, maxstep : 5, lconv : 1e-05, gconv : 1e-05, xconv : 1e-05, collapse : TRUE, fit : NR, call : logistf.control(maxit = n_iter) | mod control: tau : 0.5, terms.fit : NULL, call : logistf.mod.control() dtype: object	25889 49896-4 [Human papilloma virus 16+18+31+33+35+39+45+51+52+56+58+59+68 DNA [Presence] in Specimen by NAA with probe detection, glm]: nCase: 897 | nCon: 143683, corr p-val: 0.532, uncorr p-val: 0.3, OR: 0.894 | model: dis_status ~ 0.058[2.7e-87] + (0.894 * mod_ant[0.300]) + (0.639 * age[2.0e-51]), glm_warn [False]: nan log10 trans: False | Notes: nan 25890 59263-4 [Human papilloma virus 16 DNA [Presence] in Cervix by Probe with signal amplification, firth]: nCase: 107 | nCon: 51767, corr p-val: 0.679, uncorr p-val: 0.462, OR: 0.686 | model: dis_status ~ 0.010[0.0e+00] + (0.686 * mod_ant[0.462]) + (0.707 * age[4.4e-05]), glm_warn [False]: nan log10 trans: False | Notes: n=51874 | DoF=2 | n iters: full : 1.00e+01, null : 9.00e+00 | Conv at last: LL change : -5.32e-10, max abs score : 4.68e-08, beta change : 1.49e-07 | Log Likes: full : -7.54e+02, null : -7.63e+02 | Method: Penalized ML | control: maxit : 2500, maxhs : 0, maxstep : 5, lconv : 1e-05, gconv : 1e-05, xconv : 1e-05, collapse : TRUE, fit : NR, call : logistf.control(maxit = n_iter) | mod control: tau : 0.5, terms.fit : NULL, call : logistf.mod.control() dtype: object	False				False				virus	Papillomaviridae		Alphapapillomavirus 9
acute tonsillitis	J03	HPV-18	L1	No	unk	did_not_attempt	0.9495861289285714		1.019		[0.789-1.316]		300	9129								all		0		dis_status ~ 0.032[3.2e-61] + (1.019 * mod_ant[0.886])		1.53	1.53	0.47	0.45	1.56	1.58					65.14	67.54			0.886280387								0 30167-1 [Human papilloma virus 16+18+31+33+35+39+45+51+52+56+58+59+68 DNA [Presence] in Cervix by Probe with signal amplification, glm]: nCase: 2665 | nCon: 515987, corr p-val: 1.06e-07, uncorr p-val: 4.21e-09, OR: 1.375 | model: dis_status ~ 0.005[0.0e+00] + (1.375 * mod_ant[4.2e-09]), glm_warn [False]: nan log10 trans: False | Notes: nan 1 49896-4 [Human papilloma virus 16+18+31+33+35+39+45+51+52+56+58+59+68 DNA [Presence] in Specimen by NAA with probe detection, glm]: nCase: 897 | nCon: 144176, corr p-val: 0.072, uncorr p-val: 0.015, OR: 1.294 | model: dis_status ~ 0.006[0.0e+00] + (1.294 * mod_ant[0.015]), glm_warn [False]: nan log10 trans: False | Notes: nan 2 82675-0 [Human papilloma virus 16+18+31+33+35+39+45+51+52+56+58+59+66+68 DNA [Presence] in Cervix by NAA with probe detection, glm]: nCase: 67 | nCon: 20695, corr p-val: 0.072, uncorr p-val: 0.015, OR: 2.082 | model: dis_status ~ 0.003[0.0e+00] + (2.082 * mod_ant[0.015]), glm_warn [False]: nan log10 trans: False | Notes: nan 3 70061-7 [Human papilloma virus 16 and 18 DNA [Presence] in Specimen by NAA with probe detection, glm]: nCase: 29 | nCon: 37099, corr p-val: 0.37, uncorr p-val: 0.16, OR: 1.904 | model: dis_status ~ 7.0e-04[3.1e-265] + (1.904 * mod_ant[0.160]), glm_warn [False]: nan log10 trans: False | Notes: nan 4 77400-0 [Human papilloma virus 18 DNA [Presence] in Cervix by NAA with probe detection, firth]: nCase: 61 | nCon: 20402, corr p-val: 0.394, uncorr p-val: 0.184, OR: 3.793 | model: dis_status ~ 0.003[0.0e+00] + (3.793 * mod_ant[0.184]), glm_warn [False]: nan log10 trans: False | Notes: n=20463 | DoF=1 | n iters: full : 9.00e+00, null : 9.00e+00 | Conv at last: LL change : 4.89e-12, max abs score : 4.71e-12, beta change : 3.97e-07 | Log Likes: full : -4.13e+02, null : -4.14e+02 | Method: Penalized ML | control: maxit : 2500, maxhs : 0, maxstep : 5, lconv : 1e-05, gconv : 1e-05, xconv : 1e-05, collapse : TRUE, fit : NR, call : logistf.control(maxit = n_iter) | mod control: tau : 0.5, terms.fit : NULL, call : logistf.mod.control() 5 17401-1 [Human papilloma virus 18 Ag [Presence] in Specimen, firth]: nCase: 194 | nCon: 33764, corr p-val: 0.487, uncorr p-val: 0.267, OR: 2.23 | model: dis_status ~ 0.006[0.0e+00] + (2.230 * mod_ant[0.267]), glm_warn [False]: nan log10 trans: False | Notes: n=33958 | DoF=1 | n iters: full : 9.00e+00, null : 8.00e+00 | Conv at last: LL change : 1.59e-12, max abs score : 4.37e-14, beta change : 5.47e-11 | Log Likes: full : -1.19e+03, null : -1.19e+03 | Method: Penalized ML | control: maxit : 2500, maxhs : 0, maxstep : 5, lconv : 1e-05, gconv : 1e-05, xconv : 1e-05, collapse : TRUE, fit : NR, call : logistf.control(maxit = n_iter) | mod control: tau : 0.5, terms.fit : NULL, call : logistf.mod.control() 6 21440-3 [Human papilloma virus 16+18+31+33+35+45+51+52+56 DNA [Presence] in Cervix by Probe, glm]: nCase: 19 | nCon: 1341, corr p-val: 0.687, uncorr p-val: 0.485, OR: 1.381 | model: dis_status ~ 0.012[1.9e-43] + (1.381 * mod_ant[0.485]), glm_warn [False]: nan log10 trans: False | Notes: nan dtype: object	25900 59264-2 [Human papilloma virus 18 DNA [Presence] in Cervix by Probe with signal amplification, firth]: nCase: 82 | nCon: 41972, corr p-val: 0.964, uncorr p-val: 0.964, OR: 0.964 | model: dis_status ~ 0.002[0.0e+00] + (0.964 * mod_ant[0.964]), glm_warn [False]: nan log10 trans: False | Notes: n=42054 | DoF=1 | n iters: full : 1.00e+01, null : 1.00e+01 | Conv at last: LL change : -3.18e-12, max abs score : 1.64e-14, beta change : 1.68e-10 | Log Likes: full : -5.91e+02, null : -5.91e+02 | Method: Penalized ML | control: maxit : 2500, maxhs : 0, maxstep : 5, lconv : 1e-05, gconv : 1e-05, xconv : 1e-05, collapse : TRUE, fit : NR, call : logistf.control(maxit = n_iter) | mod control: tau : 0.5, terms.fit : NULL, call : logistf.mod.control() 25902 61373-7 [Human papilloma virus 18 DNA [Presence] in Specimen by NAA with probe detection, firth]: nCase: 1652 | nCon: 329029, corr p-val: 0.231, uncorr p-val: 0.073, OR: 0.506 | model: dis_status ~ 0.005[0.0e+00] + (0.506 * mod_ant[0.073]), glm_warn [False]: nan log10 trans: False | Notes: n=330681 | DoF=1 | n iters: full : 9.00e+00, null : 9.00e+00 | Conv at last: LL change : -1.82e-12, max abs score : 1.03e-11, beta change : 1.94e-06 | Log Likes: full : -1.04e+04, null : -1.04e+04 | Method: Penalized ML | control: maxit : 2500, maxhs : 0, maxstep : 5, lconv : 1e-05, gconv : 1e-05, xconv : 1e-05, collapse : TRUE, fit : NR, call : logistf.control(maxit = n_iter) | mod control: tau : 0.5, terms.fit : NULL, call : logistf.mod.control() 25904 75694-0 [Human papilloma virus 18+45 E6+E7 mRNA [Presence] in Cervix by NAA with probe detection, firth]: nCase: 80 | nCon: 20406, corr p-val: 0.827, uncorr p-val: 0.709, OR: 0.838 | model: dis_status ~ 0.004[0.0e+00] + (0.838 * mod_ant[0.709]), glm_warn [False]: nan log10 trans: False | Notes: n=20486 | DoF=1 | n iters: full : 9.00e+00, null : 9.00e+00 | Conv at last: LL change : 6.82e-13, max abs score : 2.31e-14, beta change : 9.30e-08 | Log Likes: full : -5.20e+02, null : -5.20e+02 | Method: Penalized ML | control: maxit : 2500, maxhs : 0, maxstep : 5, lconv : 1e-05, gconv : 1e-05, xconv : 1e-05, collapse : TRUE, fit : NR, call : logistf.control(maxit = n_iter) | mod control: tau : 0.5, terms.fit : NULL, call : logistf.mod.control() dtype: object	False				False				virus	Papillomaviridae		Alphapapillomavirus 7
acute tonsillitis	J03	H. pylori	VacA	No	unk	did_not_attempt	0.369762875		1.162		[0.988-1.367]		300	9129						sex, age		all		0		dis_status ~ 0.306[0.014] + (1.162 * mod_ant[0.070]) + (0.771 * male[0.032]) + (0.701 * age[5.9e-07])		1.59	1.52	0.72	0.7	1.49	1.45					65.14	67.54			0.069564642		sex, age	sex1 : 3.16e-02, age : 5.90e-07	sex1: 0.771 [0.608-0.977], age: 0.701 [0.61-0.806]				0 22310-7 [Helicobacter pylori Ab [Presence] in Serum, glm]: nCase: 551 | nCon: 48277, corr p-val: 0.778, uncorr p-val: 0.629, OR: 1.076 | model: dis_status ~ 0.269[5.9e-27] + (1.076 * mod_ant[0.629]) + (0.535 * male[3.4e-10]) + (0.538 * age[2.4e-105]), glm_warn [False]: nan log10 trans: False | Notes: nan 1 80373-4 [Helicobacter pylori Ag [Presence] in Stool by Rapid immunoassay, glm]: nCase: 155 | nCon: 24389, corr p-val: 0.882, uncorr p-val: 0.798, OR: 1.098 | model: dis_status ~ 0.033[5.5e-75] + (1.098 * mod_ant[0.798]) + (0.671 * male[0.027]) + (1.7e-04 * sex2[0.982]) + (0.690 * age[7.0e-17]), glm_warn [False]: nan log10 trans: False | Notes: nan dtype: object	25847 17780-8 [Helicobacter pylori Ag [Presence] in Stool by Immunoassay, glm]: nCase: 646 | nCon: 117942, corr p-val: 0.3, uncorr p-val: 0.105, OR: 0.775 | model: dis_status ~ 0.030[0.0e+00] + (0.775 * mod_ant[0.105]) + (0.520 * male[4.8e-13]) + (4.5e-05 * sex2[0.947]) + (0.691 * age[6.0e-67]), glm_warn [False]: nan log10 trans: False | Notes: nan 25848 17859-0 [Helicobacter pylori IgG Ab [Presence] in Serum or Plasma by Immunoassay, glm]: nCase: 586 | nCon: 38649, corr p-val: 0.46, uncorr p-val: 0.241, OR: 0.889 | model: dis_status ~ 0.156[4.1e-58] + (0.889 * mod_ant[0.241]) + (0.496 * male[2.3e-12]) + (0.002 * sex2[0.975]) + (0.643 * age[1.6e-68]), glm_warn [False]: nan log10 trans: False | Notes: nan 25850 31843-6 [Helicobacter pylori Ag [Presence] in Stool, firth]: nCase: 113 | nCon: 23425, corr p-val: 0.035, uncorr p-val: 5.48e-03, OR: 0.247 | model: dis_status ~ 0.052[0.0e+00] + (0.247 * mod_ant[0.005]) + (0.558 * male[0.005]) + (9.730 * sex2[0.248]) + (0.615 * age[0.0e+00]), glm_warn [False]: nan log10 trans: False | Notes: n=23538 | DoF=4 | n iters: full : 1.00e+01, null : 8.00e+00 | Conv at last: LL change : 7.22e-11, max abs score : 1.24e-07, beta change : 2.24e-07 | Log Likes: full : -6.54e+02, null : -7.10e+02 | Method: Penalized ML | control: maxit : 2500, maxhs : 0, maxstep : 5, lconv : 1e-05, gconv : 1e-05, xconv : 1e-05, collapse : TRUE, fit : NR, call : logistf.control(maxit = n_iter) | mod control: tau : 0.5, terms.fit : NULL, call : logistf.mod.control() 25851 46987-4 [Helicobacter pylori IgM Ab [Presence] in Serum by Immunoassay, firth]: nCase: 25 | nCon: 3808, corr p-val: 0.778, uncorr p-val: 0.61, OR: 0.665 | model: dis_status ~ 0.057[5.1e-08] + (0.665 * mod_ant[0.610]) + (0.988 * male[0.976]) + (0.656 * age[2.1e-04]), glm_warn [False]: nan log10 trans: False | Notes: n=3833 | DoF=3 | n iters: full : 1.00e+01, null : 7.00e+00 | Conv at last: LL change : -6.62e-12, max abs score : 7.79e-07, beta change : 7.66e-07 | Log Likes: full : -1.39e+02, null : -1.46e+02 | Method: Penalized ML | control: maxit : 2500, maxhs : 0, maxstep : 5, lconv : 1e-05, gconv : 1e-05, xconv : 1e-05, collapse : TRUE, fit : NR, call : logistf.control(maxit = n_iter) | mod control: tau : 0.5, terms.fit : NULL, call : logistf.mod.control() dtype: object	False				False				bacteria	Helicobacteraceae		H. pylori
acute tonsillitis	J03	HSV-1	IgG	No	unk	did_not_attempt	0.6722750568750001		1.068		[0.937-1.217]		300	9129						age		all		0		dis_status ~ 0.295[0.014] + (1.068 * mod_ant[0.328]) + (0.697 * age[4.2e-07])		3.03	3	0.91	0.9	3.57	3.47					65.14	67.54			0.327529574		age	age : 4.17e-07	age: 0.697 [0.606-0.802]				0 5846-1 [Herpes simplex virus 1 Ag [Presence] in Specimen by Immunofluorescence, glm]: nCase: 70 | nCon: 3522, corr p-val: 0.478, uncorr p-val: 0.254, OR: 1.346 | model: dis_status ~ 0.140[4.9e-10] + (1.346 * mod_ant[0.254]) + (0.615 * age[4.6e-10]), glm_warn [False]: nan log10 trans: False | Notes: nan 1 82190-0 [Herpes simplex virus 1 DNA [Presence] in Cerebral spinal fluid by NAA with non-probe detection, firth]: nCase: 57 | nCon: 21231, corr p-val: 0.715, uncorr p-val: 0.511, OR: 3.024 | model: dis_status ~ 0.007[0.0e+00] + (3.024 * mod_ant[0.511]) + (0.761 * age[3.7e-07]), glm_warn [False]: nan log10 trans: False | Notes: n=21288 | DoF=2 | n iters: full : 1.00e+01, null : 8.00e+00 | Conv at last: LL change : -2.98e-11, max abs score : 4.47e-07, beta change : 1.96e-07 | Log Likes: full : -3.77e+02, null : -3.90e+02 | Method: Penalized ML | control: maxit : 2500, maxhs : 0, maxstep : 5, lconv : 1e-05, gconv : 1e-05, xconv : 1e-05, collapse : TRUE, fit : NR, call : logistf.control(maxit = n_iter) | mod control: tau : 0.5, terms.fit : NULL, call : logistf.mod.control() dtype: object	25907 16130-7 [Herpes simplex virus 1 DNA [Presence] in Specimen by NAA with probe detection, glm]: nCase: 604 | nCon: 98374, corr p-val: 0.665, uncorr p-val: 0.433, OR: 0.909 | model: dis_status ~ 0.021[0.0e+00] + (0.909 * mod_ant[0.433]) + (0.722 * age[2.3e-49]), glm_warn [False]: nan log10 trans: False | Notes: nan 25909 17850-9 [Herpes simplex virus 1 IgG Ab [Presence] in Serum, glm]: nCase: 245 | nCon: 9643, corr p-val: 0.487, uncorr p-val: 0.266, OR: 0.86 | model: dis_status ~ 0.136[5.8e-21] + (0.860 * mod_ant[0.266]) + (0.664 * age[5.6e-13]), glm_warn [False]: nan log10 trans: False | Notes: nan 25910 40466-5 [Herpes simplex virus 1 IgM Ab [Presence] in Serum by Immunofluorescence, firth]: nCase: 53 | nCon: 12279, corr p-val: 0.718, uncorr p-val: 0.524, OR: 0.613 | model: dis_status ~ 0.025[0.0e+00] + (0.613 * mod_ant[0.524]) + (0.624 * age[5.3e-07]), glm_warn [False]: nan log10 trans: False | Notes: n=12332 | DoF=2 | n iters: full : 1.00e+01, null : 8.00e+00 | Conv at last: LL change : 1.06e-11, max abs score : 4.49e-07, beta change : 4.49e-07 | Log Likes: full : -3.24e+02, null : -3.37e+02 | Method: Penalized ML | control: maxit : 2500, maxhs : 0, maxstep : 5, lconv : 1e-05, gconv : 1e-05, xconv : 1e-05, collapse : TRUE, fit : NR, call : logistf.control(maxit = n_iter) | mod control: tau : 0.5, terms.fit : NULL, call : logistf.mod.control() 25911 51916-5 [Herpes simplex virus 1 IgG Ab [Presence] in Serum or Plasma by Immunoassay, glm]: nCase: 328 | nCon: 40445, corr p-val: 0.679, uncorr p-val: 0.459, OR: 0.92 | model: dis_status ~ 0.053[2.5e-94] + (0.920 * mod_ant[0.459]) + (0.628 * age[2.2e-33]), glm_warn [False]: nan log10 trans: False | Notes: nan dtype: object	False				False				virus	Herpesviridae	Alphaherpesvirinae	alphaherpesvirus 1
acute tonsillitis	J03	HSV-2	IgG	No	unk	did_not_attempt	0.369762875		0.863		[0.742-1.005]		300	9129						age		all		0		dis_status ~ 0.450[0.101] + (0.863 * mod_ant[0.058]) + (0.697 * age[4.1e-07])		1.51	1.59	0.84	0.77	1.49	1.51					65.14	67.54			0.057826409		age	age : 4.13e-07	age: 0.697 [0.607-0.802]				0 45210-2 [Herpes simplex virus 2 IgM Ab [Presence] in Serum by Immunofluorescence, firth]: nCase: 52 | nCon: 11804, corr p-val: 0.778, uncorr p-val: 0.639, OR: 0.693 | model: dis_status ~ 0.025[0.0e+00] + (0.693 * mod_ant[0.639]) + (0.627 * age[7.2e-07]), glm_warn [False]: nan log10 trans: False | Notes: n=11856 | DoF=2 | n iters: full : 1.00e+01, null : 8.00e+00 | Conv at last: LL change : -8.30e-12, max abs score : 4.49e-07, beta change : 4.37e-07 | Log Likes: full : -3.17e+02, null : -3.29e+02 | Method: Penalized ML | control: maxit : 2500, maxhs : 0, maxstep : 5, lconv : 1e-05, gconv : 1e-05, xconv : 1e-05, collapse : TRUE, fit : NR, call : logistf.control(maxit = n_iter) | mod control: tau : 0.5, terms.fit : NULL, call : logistf.mod.control() dtype: object	25914 16131-5 [Herpes simplex virus 2 DNA [Presence] in Specimen by NAA with probe detection, glm]: nCase: 806 | nCon: 112237, corr p-val: 0.046, uncorr p-val: 8.05e-03, OR: 1.318 | model: dis_status ~ 0.025[0.0e+00] + (1.318 * mod_ant[0.008]) + (0.706 * age[5.6e-69]), glm_warn [False]: nan log10 trans: False | Notes: nan 25915 16960-7 [Herpes simplex virus 2 DNA [Presence] in Cerebral spinal fluid by NAA with probe detection, glm]: nCase: 272 | nCon: 21100, corr p-val: 1.04e-03, uncorr p-val: 9.05e-05, OR: 2.103 | model: dis_status ~ 0.047[3.4e-156] + (2.103 * mod_ant[9.0e-05]) + (0.703 * age[1.9e-29]), glm_warn [False]: nan log10 trans: False | Notes: nan 25917 43180-9 [Herpes simplex virus 2 IgG Ab [Presence] in Serum or Plasma by Immunoassay, glm]: nCase: 234 | nCon: 30256, corr p-val: 0.542, uncorr p-val: 0.319, OR: 1.158 | model: dis_status ~ 0.041[1.3e-84] + (1.158 * mod_ant[0.319]) + (0.642 * age[1.7e-22]), glm_warn [False]: nan log10 trans: False | Notes: nan 25919 5849-5 [Herpes simplex virus 2 Ag [Presence] in Specimen by Immunofluorescence, glm]: nCase: 70 | nCon: 3600, corr p-val: 0.944, uncorr p-val: 0.933, OR: 1.029 | model: dis_status ~ 0.150[2.3e-10] + (1.029 * mod_ant[0.933]) + (0.612 * age[2.9e-10]), glm_warn [False]: nan log10 trans: False | Notes: nan 25920 82191-8 [Herpes simplex virus 2 DNA [Presence] in Cerebral spinal fluid by NAA with non-probe detection, firth]: nCase: 57 | nCon: 21419, corr p-val: 0.825, uncorr p-val: 0.694, OR: 1.853 | model: dis_status ~ 0.007[0.0e+00] + (1.853 * mod_ant[0.694]) + (0.760 * age[3.1e-07]), glm_warn [False]: nan log10 trans: False | Notes: n=21476 | DoF=2 | n iters: full : 9.00e+00, null : 8.00e+00 | Conv at last: LL change : 5.09e-10, max abs score : 6.48e-06, beta change : 4.68e-06 | Log Likes: full : -3.77e+02, null : -3.91e+02 | Method: Penalized ML | control: maxit : 2500, maxhs : 0, maxstep : 5, lconv : 1e-05, gconv : 1e-05, xconv : 1e-05, collapse : TRUE, fit : NR, call : logistf.control(maxit = n_iter) | mod control: tau : 0.5, terms.fit : NULL, call : logistf.mod.control() dtype: object	False				False				virus	Herpesviridae	Alphaherpesvirinae	alphaherpesvirus 2
acute tonsillitis	J03	HTLV-1	gag	No	unk	did_not_attempt	0.7863584062499999		0.962		[0.842-1.098]		300	9129						sex, age		all		0		dis_status ~ 0.396[0.052] + (0.962 * mod_ant[0.566]) + (0.784 * male[0.045]) + (0.705 * age[1.1e-06])		1.88	1.94	0.87	0.86	2.02	2.13					65.14	67.54			0.56559985		sex, age	sex1 : 4.49e-02, age : 1.07e-06	sex1: 0.784 [0.619-0.994], age: 0.705 [0.613-0.812]						False				False				virus	Retroviridae	Orthoretrovirinae	T-lymphotropic virus 1
acute tonsillitis	J03	JCV	VP1	No	unk	did_not_attempt	0.7863584062499999		1.069		[0.881-1.297]		300	9129						sex		all		0		dis_status ~ 0.031[2.6e-41] + (1.069 * mod_ant[0.501]) + (0.767 * male[0.029])		2.54	2.53	0.6	0.6	2.48	2.5					65.14	67.54			0.501400125		sex	sex1 : 2.87e-02	sex1: 0.767 [0.605-0.973]						False				False				virus	Polyomaviridae		polyomavirus 2
acute tonsillitis	J03	KSHV	LANA	No	unk	did_not_attempt	0.7863584062499999		1.059		[0.896-1.253]		300	9129						sex		all		0		dis_status ~ 0.034[1.1e-171] + (1.059 * mod_ant[0.499]) + (0.769 * male[0.030])		1.14	1.12	0.71	0.68	1.2	1.2					65.14	67.54			0.499090795		sex	sex1 : 2.99e-02	sex1: 0.769 [0.607-0.975]						False				False				virus	Herpesviridae		gammaherpesvirus 8
acute tonsillitis	J03	MCV	VP1	No	unk	did_not_attempt	0.8903660719736842		1.023		[0.889-1.177]		300	9129						sex		all		0		dis_status ~ 0.034[5.4e-55] + (1.023 * mod_ant[0.752]) + (0.771 * male[0.032])		2.86	2.85	0.78	0.83	2.97	3					65.14	67.54			0.751864683		sex	sex1 : 3.17e-02	sex1: 0.771 [0.609-0.977]						False				False				virus	Polyomaviridae		polyomavirus 5
acute tonsillitis	J03	T. gondii	sag1	No	unk	did_not_attempt	0.6722750568750001		1.148		[0.863-1.527]		300	9129						sex, age		all		0		dis_status ~ 0.302[0.023] + (1.148 * mod_ant[0.344]) + (0.780 * male[0.040]) + (0.698 * age[5.0e-07])		1.95	1.94	0.45	0.41	1.99	1.95					65.14	67.54			0.344050694		sex, age	sex1 : 3.99e-02, age : 5.02e-07	sex1: 0.780 [0.615-0.989], age: 0.698 [0.607-0.803]				0 40677-7 [Toxoplasma gondii IgG Ab [Presence] in Serum by Immunoassay, glm]: nCase: 91 | nCon: 18232, corr p-val: 0.884, uncorr p-val: 0.828, OR: 1.09 | model: dis_status ~ 0.043[1.2e-40] + (1.090 * mod_ant[0.828]) + (0.584 * male[0.016]) + (0.624 * age[3.6e-15]), glm_warn [False]: nan log10 trans: False | Notes: nan dtype: object	25925 22580-5 [Toxoplasma gondii IgG Ab [Presence] in Serum, firth]: nCase: 30 | nCon: 9844, corr p-val: 0.843, uncorr p-val: 0.729, OR: 0.801 | model: dis_status ~ 0.046[4.5e-13] + (0.801 * mod_ant[0.729]) + (0.713 * male[0.360]) + (785.934 * sex2[0.021]) + (0.581 * age[4.5e-06]), glm_warn [False]: nan log10 trans: False | Notes: n=9874 | DoF=4 | n iters: full : 1.10e+01, null : 8.00e+00 | Conv at last: LL change : 1.02e-12, max abs score : 1.26e-06, beta change : 1.09e-06 | Log Likes: full : -1.87e+02, null : -2.01e+02 | Method: Penalized ML | control: maxit : 2500, maxhs : 0, maxstep : 5, lconv : 1e-05, gconv : 1e-05, xconv : 1e-05, collapse : TRUE, fit : NR, call : logistf.control(maxit = n_iter) | mod control: tau : 0.5, terms.fit : NULL, call : logistf.mod.control() 25928 40678-5 [Toxoplasma gondii IgM Ab [Presence] in Serum or Plasma by Immunoassay, firth]: nCase: 194 | nCon: 22205, corr p-val: 0.687, uncorr p-val: 0.475, OR: 0.584 | model: dis_status ~ 0.056[0.0e+00] + (0.584 * mod_ant[0.475]) + (0.237 * male[5.6e-13]) + (33.865 * sex2[0.121]) + (0.701 * age[7.9e-14]), glm_warn [False]: nan log10 trans: False | Notes: n=22399 | DoF=4 | n iters: full : 9.00e+00, null : 7.00e+00 | Conv at last: LL change : 1.17e-10, max abs score : 2.65e-07, beta change : 3.41e-07 | Log Likes: full : -1.05e+03, null : -1.11e+03 | Method: Penalized ML | control: maxit : 2500, maxhs : 0, maxstep : 5, lconv : 1e-05, gconv : 1e-05, xconv : 1e-05, collapse : TRUE, fit : NR, call : logistf.control(maxit = n_iter) | mod control: tau : 0.5, terms.fit : NULL, call : logistf.mod.control() dtype: object	False				False				other	Sarcocystidae	Toxoplasmatinae	T. gondii
acute tonsillitis	J03	VZV	gE_gl	No	unk	did_not_attempt	0.7863584062499999		1.072		[0.854-1.346]		300	9129						sex, age		all		0		dis_status ~ 0.320[0.037] + (1.072 * mod_ant[0.550]) + (0.776 * male[0.037]) + (0.700 * age[6.1e-07])		2.72	2.72	0.49	0.51	2.73	2.72					65.14	67.54			0.549667617		sex, age	sex1 : 3.68e-02, age : 6.11e-07	sex1: 0.776 [0.611-0.985], age: 0.700 [0.609-0.806]				0 5882-6 [Varicella zoster virus Ag [Presence] in Specimen by Immunofluorescence, glm]: nCase: 49 | nCon: 2529, corr p-val: 0.37, uncorr p-val: 0.154, OR: 1.55 | model: dis_status ~ 0.256[1.1e-04] + (1.550 * mod_ant[0.154]) + (0.442 * male[0.012]) + (0.570 * age[3.6e-11]), glm_warn [False]: nan log10 trans: False | Notes: nan 1 21598-8 [Varicella zoster virus DNA [Presence] in Cerebral spinal fluid by NAA with probe detection, glm]: nCase: 64 | nCon: 10707, corr p-val: 0.532, uncorr p-val: 0.301, OR: 1.527 | model: dis_status ~ 0.029[7.1e-48] + (1.527 * mod_ant[0.301]) + (0.497 * male[0.010]) + (2.0e-05 * sex2[0.986]) + (0.727 * age[6.0e-09]), glm_warn [False]: nan log10 trans: False | Notes: nan 2 15410-4 [Varicella zoster virus IgG Ab [Presence] in Serum by Immunoassay, glm]: nCase: 1527 | nCon: 239693, corr p-val: 0.583, uncorr p-val: 0.352, OR: 1.07 | model: dis_status ~ 0.020[0.0e+00] + (1.070 * mod_ant[0.352]) + (0.705 * male[9.3e-07]) + (6.7e-05 * sex2[0.942]) + (0.742 * age[1.2e-44]), glm_warn [False]: nan log10 trans: False | Notes: nan dtype: object	25929 11483-5 [Varicella zoster virus DNA [Presence] in Specimen by NAA with probe detection, glm]: nCase: 167 | nCon: 36673, corr p-val: 0.304, uncorr p-val: 0.109, OR: 0.558 | model: dis_status ~ 0.030[7.1e-114] + (0.558 * mod_ant[0.109]) + (0.414 * male[1.3e-06]) + (3.5e-05 * sex2[0.973]) + (0.672 * age[9.9e-24]), glm_warn [False]: nan log10 trans: False | Notes: nan 25931 19162-7 [Varicella zoster virus IgG Ab [Presence] in Serum, glm]: nCase: 1095 | nCon: 123496, corr p-val: 5.88e-09, uncorr p-val: 1.40e-10, OR: 0.67 | model: dis_status ~ 0.038[1.7e-217] + (0.670 * mod_ant[1.4e-10]) + (0.807 * male[0.031]) + (2.3e-05 * sex2[0.940]) + (0.730 * age[1.2e-30]), glm_warn [False]: nan log10 trans: False | Notes: nan 25933 43588-3 [Varicella zoster virus IgM Ab [Presence] in Serum by Immunofluorescence, firth]: nCase: 29 | nCon: 1909, corr p-val: 0.895, uncorr p-val: 0.853, OR: 0.768 | model: dis_status ~ 0.208[3.0e-04] + (0.768 * mod_ant[0.853]) + (0.324 * male[0.015]) + (16.411 * sex2[0.190]) + (0.551 * age[1.1e-07]), glm_warn [False]: nan log10 trans: False | Notes: n=1938 | DoF=4 | n iters: full : 1.00e+01, null : 6.00e+00 | Conv at last: LL change : 2.38e-11, max abs score : 4.67e-06, beta change : 3.53e-06 | Log Likes: full : -1.30e+02, null : -1.48e+02 | Method: Penalized ML | control: maxit : 2500, maxhs : 0, maxstep : 5, lconv : 1e-05, gconv : 1e-05, xconv : 1e-05, collapse : TRUE, fit : NR, call : logistf.control(maxit = n_iter) | mod control: tau : 0.5, terms.fit : NULL, call : logistf.mod.control() dtype: object	False				False				virus	Herpesviridae		alphaherpesvirus 3
acute laryngitis and tracheitis	J04	BKV	VP1	No	unk	did_not_attempt	0.7736199926086957		1.228		[0.77-1.958]		86	9343								all		0		dis_status ~ 0.005[6.5e-11] + (1.228 * mod_ant[0.388])		3.44	3.39	0.45	0.48	3.6	3.53					66.79	67.47			0.387516311										False				False				virus	Polyomaviridae		polyomavirus 1
acute laryngitis and tracheitis	J04	C. trach.	momp_D	No	unk	did_not_attempt	0.3741761430000001		0.726		[0.538-0.979]		86	9343						sex		all		0		dis_status ~ 0.020[4.2e-75] + (0.726 * mod_ant[0.036]) + (0.286 * male[6.5e-06])		1.15	1.32	0.68	0.75	1.16	1.2					66.79	67.47			0.035594945		sex	sex1 : 6.50e-06	sex1: 0.286 [0.166-0.492]				0 43304-5 [Chlamydia trachomatis rRNA [Presence] in Specimen by NAA with probe detection, glm]: nCase: 2735 | nCon: 772396, corr p-val: 0.092, uncorr p-val: 0.012, OR: 0.708 | model: dis_status ~ 0.004[0.0e+00] + (0.708 * mod_ant[0.012]) + (0.405 * male[4.0e-44]) + (4.3e-05 * sex2[0.879]), glm_warn [False]: nan log10 trans: False | Notes: nan 1 31777-6 [Chlamydia trachomatis Ag [Presence] in Specimen, firth]: nCase: 364 | nCon: 103249, corr p-val: 0.094, uncorr p-val: 0.014, OR: 0.374 | model: dis_status ~ 0.004[0.0e+00] + (0.374 * mod_ant[0.014]) + (0.457 * male[1.4e-08]) + (18.160 * sex2[0.166]), glm_warn [False]: nan log10 trans: False | Notes: n=103613 | DoF=3 | n iters: full : 1.00e+01, null : 9.00e+00 | Conv at last: LL change : 1.86e-11, max abs score : 3.33e-08, beta change : 3.04e-06 | Log Likes: full : -2.39e+03, null : -2.42e+03 | Method: Penalized ML | control: maxit : 2500, maxhs : 0, maxstep : 5, lconv : 1e-05, gconv : 1e-05, xconv : 1e-05, collapse : TRUE, fit : NR, call : logistf.control(maxit = n_iter) | mod control: tau : 0.5, terms.fit : NULL, call : logistf.mod.control() 2 6357-8 [Chlamydia trachomatis DNA [Presence] in Urine by NAA with probe detection, glm]: nCase: 373 | nCon: 246751, corr p-val: 0.094, uncorr p-val: 0.014, OR: 0.415 | model: dis_status ~ 0.002[0.0e+00] + (0.415 * mod_ant[0.014]) + (0.425 * male[2.3e-13]) + (3.1e-05 * sex2[0.966]), glm_warn [False]: nan log10 trans: False | Notes: nan 3 43404-3 [Chlamydia trachomatis DNA [Presence] in Specimen by Probe with signal amplification, glm]: nCase: 1669 | nCon: 450274, corr p-val: 0.238, uncorr p-val: 0.058, OR: 0.738 | model: dis_status ~ 0.005[0.0e+00] + (0.738 * mod_ant[0.058]) + (0.348 * male[4.6e-41]) + (1.098 * sex2[0.926]), glm_warn [False]: nan log10 trans: False | Notes: nan 4 4993-2 [Chlamydia trachomatis rRNA [Presence] in Specimen by Probe, firth]: nCase: 211 | nCon: 50954, corr p-val: 0.396, uncorr p-val: 0.12, OR: 0.425 | model: dis_status ~ 0.005[0.0e+00] + (0.425 * mod_ant[0.120]) + (0.336 * male[2.7e-06]) + (7.673 * sex2[0.283]), glm_warn [False]: nan log10 trans: False | Notes: n=51165 | DoF=3 | n iters: full : 1.00e+01, null : 9.00e+00 | Conv at last: LL change : 1.25e-11, max abs score : 7.27e-08, beta change : 1.38e-06 | Log Likes: full : -1.35e+03, null : -1.37e+03 | Method: Penalized ML | control: maxit : 2500, maxhs : 0, maxstep : 5, lconv : 1e-05, gconv : 1e-05, xconv : 1e-05, collapse : TRUE, fit : NR, call : logistf.control(maxit = n_iter) | mod control: tau : 0.5, terms.fit : NULL, call : logistf.mod.control() 5 42931-6 [Chlamydia trachomatis rRNA [Presence] in Urine by NAA with probe detection, glm]: nCase: 335 | nCon: 132104, corr p-val: 0.484, uncorr p-val: 0.157, OR: 0.603 | model: dis_status ~ 0.003[0.0e+00] + (0.603 * mod_ant[0.157]) + (0.465 * male[9.2e-07]) + (2.2e-05 * sex2[0.967]), glm_warn [False]: nan log10 trans: False | Notes: nan 6 21190-4 [Chlamydia trachomatis DNA [Presence] in Cervix by NAA with probe detection, glm]: nCase: 414 | nCon: 61530, corr p-val: 0.674, uncorr p-val: 0.317, OR: 0.699 | model: dis_status ~ 0.007[0.0e+00] + (0.699 * mod_ant[0.317]) + (0.220 * male[0.131]) + (1.9e-04 * sex2[0.971]), glm_warn [False]: nan log10 trans: False | Notes: nan 7 57287-5 [Chlamydia trachomatis rRNA [Presence] in Anal by NAA with probe detection, firth]: nCase: 60 | nCon: 19497, corr p-val: 0.768, uncorr p-val: 0.4, OR: 0.367 | model: dis_status ~ 0.003[0.0e+00] + (0.367 * mod_ant[0.400]) + (1.323 * male[0.407]) + (29.812 * sex2[0.123]), glm_warn [False]: nan log10 trans: False | Notes: n=19557 | DoF=3 | n iters: full : 1.10e+01, null : 9.00e+00 | Conv at last: LL change : -1.48e-12, max abs score : 1.27e-09, beta change : 1.66e-07 | Log Likes: full : -4.04e+02, null : -4.06e+02 | Method: Penalized ML | control: maxit : 2500, maxhs : 0, maxstep : 5, lconv : 1e-05, gconv : 1e-05, xconv : 1e-05, collapse : TRUE, fit : NR, call : logistf.control(maxit = n_iter) | mod control: tau : 0.5, terms.fit : NULL, call : logistf.mod.control() 8 50387-0 [Chlamydia trachomatis rRNA [Presence] in Cervix by NAA with probe detection, firth]: nCase: 304 | nCon: 104854, corr p-val: 0.871, uncorr p-val: 0.578, OR: 0.794 | model: dis_status ~ 0.003[0.0e+00] + (0.794 * mod_ant[0.578]) + (0.839 * male[0.826]) + (17.962 * sex2[0.166]), glm_warn [False]: nan log10 trans: False | Notes: n=105158 | DoF=3 | n iters: full : 9.00e+00, null : 9.00e+00 | Conv at last: LL change : 1.35e-10, max abs score : 1.77e-08, beta change : 5.47e-06 | Log Likes: full : -2.08e+03, null : -2.08e+03 | Method: Penalized ML | control: maxit : 2500, maxhs : 0, maxstep : 5, lconv : 1e-05, gconv : 1e-05, xconv : 1e-05, collapse : TRUE, fit : NR, call : logistf.control(maxit = n_iter) | mod control: tau : 0.5, terms.fit : NULL, call : logistf.mod.control() 9 53926-2 [Chlamydia trachomatis rRNA [Presence] in Vaginal fluid by NAA with probe detection, firth]: nCase: 21 | nCon: 14147, corr p-val: 0.898, uncorr p-val: 0.624, OR: 0.532 | model: dis_status ~ 0.002[0.0e+00] + (0.532 * mod_ant[0.624]) + (3.991 * male[0.429]) + (209.046 * sex2[0.041]), glm_warn [False]: nan log10 trans: False | Notes: n=14168 | DoF=3 | n iters: full : 1.10e+01, null : 1.00e+01 | Conv at last: LL change : 2.90e-12, max abs score : 4.73e-08, beta change : 3.70e-06 | Log Likes: full : -1.58e+02, null : -1.61e+02 | Method: Penalized ML | control: maxit : 2500, maxhs : 0, maxstep : 5, lconv : 1e-05, gconv : 1e-05, xconv : 1e-05, collapse : TRUE, fit : NR, call : logistf.control(maxit = n_iter) | mod control: tau : 0.5, terms.fit : NULL, call : logistf.mod.control() 10 6356-0 [Chlamydia trachomatis DNA [Presence] in Genital specimen by NAA with probe detection, firth]: nCase: 80 | nCon: 62611, corr p-val: 0.999, uncorr p-val: 0.907, OR: 0.928 | model: dis_status ~ 0.001[0.0e+00] + (0.928 * mod_ant[0.907]) + (0.199 * male[0.009]) + (37.515 * sex2[0.105]), glm_warn [False]: nan log10 trans: False | Notes: n=62691 | DoF=3 | n iters: full : 1.20e+01, null : 1.00e+01 | Conv at last: LL change : 3.41e-12, max abs score : 1.73e-08, beta change : 1.08e-06 | Log Likes: full : -6.07e+02, null : -6.12e+02 | Method: Penalized ML | control: maxit : 2500, maxhs : 0, maxstep : 5, lconv : 1e-05, gconv : 1e-05, xconv : 1e-05, collapse : TRUE, fit : NR, call : logistf.control(maxit = n_iter) | mod control: tau : 0.5, terms.fit : NULL, call : logistf.mod.control() dtype: object	25937 16599-3 [Chlamydia trachomatis DNA [Presence] in Blood by NAA with probe detection, firth]: nCase: 40 | nCon: 50384, corr p-val: 0.635, uncorr p-val: 0.268, OR: 2.248 | model: dis_status ~ 7.7e-04[0.0e+00] + (2.248 * mod_ant[0.268]) + (4.619 * male[0.138]) + (74.759 * sex2[0.070]), glm_warn [False]: nan log10 trans: False | Notes: n=50424 | DoF=3 | n iters: full : 1.20e+01, null : 1.00e+01 | Conv at last: LL change : -3.47e-12, max abs score : 1.05e-07, beta change : 1.00e-06 | Log Likes: full : -3.23e+02, null : -3.27e+02 | Method: Penalized ML | control: maxit : 2500, maxhs : 0, maxstep : 5, lconv : 1e-05, gconv : 1e-05, xconv : 1e-05, collapse : TRUE, fit : NR, call : logistf.control(maxit = n_iter) | mod control: tau : 0.5, terms.fit : NULL, call : logistf.mod.control() 25944 45084-1 [Chlamydia trachomatis DNA [Presence] in Vaginal fluid by NAA with probe detection, glm]: nCase: 174 | nCon: 45647, corr p-val: 0.936, uncorr p-val: 0.669, OR: 1.18 | model: dis_status ~ 0.004[0.0e+00] + (1.180 * mod_ant[0.669]) + (6.1e-06 * male[0.963]) + (6.2e-06 * sex2[0.996]), glm_warn [False]: nan log10 trans: False | Notes: nan 25949 6349-5 [Chlamydia trachomatis [Presence] in Specimen by Organism specific culture, firth]: nCase: 47 | nCon: 8529, corr p-val: 0.974, uncorr p-val: 0.871, OR: 1.273 | model: dis_status ~ 0.007[0.0e+00] + (1.273 * mod_ant[0.871]) + (0.510 * male[0.041]) + (20.812 * sex2[0.156]), glm_warn [False]: nan log10 trans: False | Notes: n=8576 | DoF=3 | n iters: full : 9.00e+00, null : 9.00e+00 | Conv at last: LL change : 6.00e-11, max abs score : 2.07e-07, beta change : 3.81e-06 | Log Likes: full : -2.88e+02, null : -2.91e+02 | Method: Penalized ML | control: maxit : 2500, maxhs : 0, maxstep : 5, lconv : 1e-05, gconv : 1e-05, xconv : 1e-05, collapse : TRUE, fit : NR, call : logistf.control(maxit = n_iter) | mod control: tau : 0.5, terms.fit : NULL, call : logistf.mod.control() dtype: object	False				False				bacteria	Chlamydiaceae		C. trachomatis
acute laryngitis and tracheitis	J04	CMV	pp28	No	unk	did_not_attempt	0.40651210125		1.298		[0.983-1.713]		86	9343						sex		all		0		dis_status ~ 0.007[1.4e-33] + (1.298 * mod_ant[0.066]) + (0.293 * male[9.9e-06])		2.8	2.62	0.81	0.79	3.08	2.69					66.79	67.47			0.065880183		sex	sex1 : 9.87e-06	sex1: 0.293 [0.17-0.505]				0 82189-2 [Cytomegalovirus DNA [Presence] in Cerebral spinal fluid by NAA with non-probe detection, firth]: nCase: 77 | nCon: 23374, corr p-val: 0.773, uncorr p-val: 0.409, OR: 4.279 | model: dis_status ~ 0.003[0.0e+00] + (4.279 * mod_ant[0.409]) + (0.948 * male[0.813]) + (10.047 * sex2[0.239]), glm_warn [False]: nan log10 trans: False | Notes: n=23451 | DoF=3 | n iters: full : 9.00e+00, null : 9.00e+00 | Conv at last: LL change : 1.51e-11, max abs score : 1.11e-07, beta change : 4.00e-06 | Log Likes: full : -5.15e+02, null : -5.16e+02 | Method: Penalized ML | control: maxit : 2500, maxhs : 0, maxstep : 5, lconv : 1e-05, gconv : 1e-05, xconv : 1e-05, collapse : TRUE, fit : NR, call : logistf.control(maxit = n_iter) | mod control: tau : 0.5, terms.fit : NULL, call : logistf.mod.control() 1 49539-0 [Cytomegalovirus IgM Ab [Presence] in Serum or Plasma by Immunofluorescence, firth]: nCase: 105 | nCon: 30188, corr p-val: 0.944, uncorr p-val: 0.713, OR: 1.18 | model: dis_status ~ 0.005[0.0e+00] + (1.180 * mod_ant[0.713]) + (0.418 * male[3.2e-05]) + (29.985 * sex2[0.124]), glm_warn [False]: nan log10 trans: False | Notes: n=30293 | DoF=3 | n iters: full : 1.00e+01, null : 9.00e+00 | Conv at last: LL change : 1.82e-12, max abs score : 1.65e-08, beta change : 1.91e-07 | Log Likes: full : -6.87e+02, null : -6.97e+02 | Method: Penalized ML | control: maxit : 2500, maxhs : 0, maxstep : 5, lconv : 1e-05, gconv : 1e-05, xconv : 1e-05, collapse : TRUE, fit : NR, call : logistf.control(maxit = n_iter) | mod control: tau : 0.5, terms.fit : NULL, call : logistf.mod.control() dtype: object	25952 13949-3 [Cytomegalovirus IgG Ab [Presence] in Serum or Plasma by Immunoassay, glm]: nCase: 186 | nCon: 63303, corr p-val: 0.433, uncorr p-val: 0.135, OR: 0.802 | model: dis_status ~ 0.004[0.0e+00] + (0.802 * mod_ant[0.135]) + (0.463 * male[8.5e-07]) + (4.2e-05 * sex2[0.978]), glm_warn [False]: nan log10 trans: False | Notes: nan 25953 22244-8 [Cytomegalovirus IgG Ab [Presence] in Serum or Plasma, glm]: nCase: 103 | nCon: 41013, corr p-val: 0.944, uncorr p-val: 0.702, OR: 0.925 | model: dis_status ~ 0.004[1.5e-226] + (0.925 * mod_ant[0.702]) + (0.463 * male[2.5e-04]) + (1.4e-04 * sex2[0.980]), glm_warn [False]: nan log10 trans: False | Notes: nan 25954 24119-0 [Cytomegalovirus IgM Ab [Presence] in Serum or Plasma by Immunoassay, glm]: nCase: 213 | nCon: 48601, corr p-val: 0.999, uncorr p-val: 0.945, OR: 0.979 | model: dis_status ~ 0.006[0.0e+00] + (0.979 * mod_ant[0.945]) + (0.417 * male[1.8e-08]) + (2.9e-05 * sex2[0.974]), glm_warn [False]: nan log10 trans: False | Notes: nan 25955 30246-3 [Cytomegalovirus DNA [Presence] in Serum or Plasma by NAA with probe detection, firth]: nCase: 47 | nCon: 8720, corr p-val: 0.974, uncorr p-val: 0.873, OR: 0.902 | model: dis_status ~ 0.007[0.0e+00] + (0.902 * mod_ant[0.873]) + (0.749 * male[0.317]), glm_warn [False]: nan log10 trans: False | Notes: n=8767 | DoF=2 | n iters: full : 9.00e+00, null : 9.00e+00 | Conv at last: LL change : 8.13e-12, max abs score : 1.40e-07, beta change : 1.14e-06 | Log Likes: full : -2.88e+02, null : -2.89e+02 | Method: Penalized ML | control: maxit : 2500, maxhs : 0, maxstep : 5, lconv : 1e-05, gconv : 1e-05, xconv : 1e-05, collapse : TRUE, fit : NR, call : logistf.control(maxit = n_iter) | mod control: tau : 0.5, terms.fit : NULL, call : logistf.mod.control() dtype: object	False				False				virus	Herpesviridae	Betaherpesvirinae	betaherpesvirus 5
acute laryngitis and tracheitis	J04	EBV	VCA_p18	No	unk	did_not_attempt	0.8961860455714284		1.116		[0.753-1.655]		86	9343						sex		all		0		dis_status ~ 0.009[7.2e-10] + (1.116 * mod_ant[0.585]) + (0.289 * male[8.3e-06])		3.76	3.7	0.51	0.65	3.9	3.87					66.79	67.47			0.584720034		sex	sex1 : 8.27e-06	sex1: 0.289 [0.168-0.499]				0 5005-4 [Epstein Barr virus DNA [Presence] in Specimen by NAA with probe detection, glm]: nCase: 48 | nCon: 12910, corr p-val: 0.092, uncorr p-val: 0.012, OR: 2.274 | model: dis_status ~ 0.004[4.8e-153] + (2.274 * mod_ant[0.012]) + (0.726 * male[0.270]) + (3.5e-04 * sex2[0.988]), glm_warn [False]: nan log10 trans: False | Notes: nan 1 22296-8 [Epstein Barr virus nuclear Ab [Presence] in Serum, glm]: nCase: 60 | nCon: 12131, corr p-val: 0.647, uncorr p-val: 0.283, OR: 1.354 | model: dis_status ~ 0.006[1.6e-94] + (1.354 * mod_ant[0.283]) + (0.446 * male[0.004]) + (2.7e-05 * sex2[0.983]), glm_warn [False]: nan log10 trans: False | Notes: nan 2 40752-8 [Epstein Barr virus early IgG Ab [Presence] in Serum by Immunoassay, glm]: nCase: 48 | nCon: 18416, corr p-val: 0.803, uncorr p-val: 0.458, OR: 1.303 | model: dis_status ~ 0.003[9.2e-70] + (1.303 * mod_ant[0.458]) + (0.537 * male[0.037]) + (3.5e-04 * sex2[0.988]), glm_warn [False]: nan log10 trans: False | Notes: nan 3 24115-8 [Epstein Barr virus capsid IgM Ab [Presence] in Serum by Immunoassay, glm]: nCase: 141 | nCon: 49204, corr p-val: 0.846, uncorr p-val: 0.555, OR: 1.204 | model: dis_status ~ 0.004[0.0e+00] + (1.204 * mod_ant[0.555]) + (0.552 * male[6.4e-04]) + (2.3e-06 * sex2[0.964]), glm_warn [False]: nan log10 trans: False | Notes: nan 4 5002-1 [Epstein Barr virus DNA [Presence] in Blood by NAA with probe detection, firth]: nCase: 38 | nCon: 3892, corr p-val: 0.846, uncorr p-val: 0.55, OR: 1.331 | model: dis_status ~ 0.011[0.0e+00] + (1.331 * mod_ant[0.550]) + (0.762 * male[0.400]), glm_warn [False]: nan log10 trans: False | Notes: n=3930 | DoF=2 | n iters: full : 8.00e+00, null : 8.00e+00 | Conv at last: LL change : 4.94e-10, max abs score : 1.08e-06, beta change : 9.19e-06 | Log Likes: full : -2.10e+02, null : -2.10e+02 | Method: Penalized ML | control: maxit : 2500, maxhs : 0, maxstep : 5, lconv : 1e-05, gconv : 1e-05, xconv : 1e-05, collapse : TRUE, fit : NR, call : logistf.control(maxit = n_iter) | mod control: tau : 0.5, terms.fit : NULL, call : logistf.mod.control() 5 40751-0 [Epstein Barr virus capsid IgM Ab [Presence] in Serum by Immunofluorescence, firth]: nCase: 31 | nCon: 6440, corr p-val: 0.999, uncorr p-val: 0.987, OR: 1.013 | model: dis_status ~ 0.007[0.0e+00] + (1.013 * mod_ant[0.987]) + (0.267 * male[0.001]), glm_warn [False]: nan log10 trans: False | Notes: n=6471 | DoF=2 | n iters: full : 1.00e+01, null : 9.00e+00 | Conv at last: LL change : 1.09e-11, max abs score : 1.43e-07, beta change : 2.16e-06 | Log Likes: full : -1.88e+02, null : -1.94e+02 | Method: Penalized ML | control: maxit : 2500, maxhs : 0, maxstep : 5, lconv : 1e-05, gconv : 1e-05, xconv : 1e-05, collapse : TRUE, fit : NR, call : logistf.control(maxit = n_iter) | mod control: tau : 0.5, terms.fit : NULL, call : logistf.mod.control() dtype: object	25959 22295-0 [Epstein Barr virus early IgG Ab [Presence] in Serum, glm]: nCase: 54 | nCon: 10621, corr p-val: 0.712, uncorr p-val: 0.359, OR: 0.703 | model: dis_status ~ 0.007[9.9e-182] + (0.703 * mod_ant[0.359]) + (0.524 * male[0.031]) + (6.9e-05 * sex2[0.988]), glm_warn [False]: nan log10 trans: False | Notes: nan 25961 24114-1 [Epstein Barr virus capsid IgG Ab [Presence] in Serum by Immunoassay, glm]: nCase: 203 | nCon: 77642, corr p-val: 0.17, uncorr p-val: 0.037, OR: 0.687 | model: dis_status ~ 0.005[7.2e-214] + (0.687 * mod_ant[0.037]) + (0.576 * male[1.2e-04]) + (2.6e-06 * sex2[0.964]), glm_warn [False]: nan log10 trans: False | Notes: nan 25963 30339-6 [Epstein Barr virus capsid IgG Ab [Presence] in Serum, glm]: nCase: 138 | nCon: 38847, corr p-val: 0.066, uncorr p-val: 7.24e-03, OR: 0.587 | model: dis_status ~ 0.009[1.2e-156] + (0.587 * mod_ant[0.007]) + (0.259 * male[6.5e-11]) + (1.8e-04 * sex2[0.982]), glm_warn [False]: nan log10 trans: False | Notes: nan 25964 30340-4 [Epstein Barr virus capsid IgM Ab [Presence] in Serum, glm]: nCase: 174 | nCon: 39578, corr p-val: 0.504, uncorr p-val: 0.174, OR: 0.665 | model: dis_status ~ 0.007[0.0e+00] + (0.665 * mod_ant[0.174]) + (0.326 * male[2.8e-10]) + (7.8e-05 * sex2[0.979]), glm_warn [False]: nan log10 trans: False | Notes: nan 25967 49178-7 [Epstein Barr virus Ab [Presence] in Serum, firth]: nCase: 85 | nCon: 53807, corr p-val: 0.504, uncorr p-val: 0.174, OR: 0.548 | model: dis_status ~ 0.002[0.0e+00] + (0.548 * mod_ant[0.174]) + (0.479 * male[0.002]) + (5.068 * sex2[0.367]), glm_warn [False]: nan log10 trans: False | Notes: n=53892 | DoF=3 | n iters: full : 1.10e+01, null : 1.00e+01 | Conv at last: LL change : 6.04e-11, max abs score : 6.63e-07, beta change : 5.12e-06 | Log Likes: full : -6.24e+02, null : -6.30e+02 | Method: Penalized ML | control: maxit : 2500, maxhs : 0, maxstep : 5, lconv : 1e-05, gconv : 1e-05, xconv : 1e-05, collapse : TRUE, fit : NR, call : logistf.control(maxit = n_iter) | mod control: tau : 0.5, terms.fit : NULL, call : logistf.mod.control() 25970 5156-5 [Epstein Barr virus nuclear IgG Ab [Presence] in Serum by Immunoassay, glm]: nCase: 51 | nCon: 14757, corr p-val: 0.511, uncorr p-val: 0.18, OR: 0.667 | model: dis_status ~ 0.006[5.6e-80] + (0.667 * mod_ant[0.180]) + (0.667 * male[0.155]) + (3.3e-05 * sex2[0.985]), glm_warn [False]: nan log10 trans: False | Notes: nan 25972 7883-2 [Epstein Barr virus nuclear IgG Ab [Presence] in Serum, glm]: nCase: 54 | nCon: 22666, corr p-val: 0.674, uncorr p-val: 0.313, OR: 0.731 | model: dis_status ~ 0.005[2.2e-84] + (0.731 * mod_ant[0.313]) + (0.297 * male[2.1e-04]) + (1.4e-04 * sex2[0.989]), glm_warn [False]: nan log10 trans: False | Notes: nan dtype: object	False				False				virus	Herpesviridae		gammaherpesvirus 4
acute laryngitis and tracheitis	J04	HBV	Hbe	No	unk	did_not_attempt	0.513519225		0.791		[0.566-1.107]		86	9343						sex		all		0		dis_status ~ 0.017[3.2e-83] + (0.791 * mod_ant[0.171]) + (0.291 * male[9.0e-06])		1.01	1.13	0.83	0.67	0.95	1.11					66.79	67.47			0.171173075		sex	sex1 : 8.97e-06	sex1: 0.291 [0.169-0.502]				0 5196-1 [Hepatitis B virus surface Ag [Presence] in Serum or Plasma by Immunoassay, glm]: nCase: 5713 | nCon: 1586162, corr p-val: 0.072, uncorr p-val: 8.49e-03, OR: 0.583 | model: dis_status ~ 0.004[0.0e+00] + (0.583 * mod_ant[0.008]) + (0.510 * male[6.6e-92]) + (4.1e-05 * sex2[0.814]), glm_warn [False]: nan log10 trans: False | Notes: nan 1 13952-7 [Hepatitis B virus core Ab [Presence] in Serum or Plasma by Immunoassay, glm]: nCase: 1413 | nCon: 423213, corr p-val: 0.17, uncorr p-val: 0.036, OR: 0.824 | model: dis_status ~ 0.005[0.0e+00] + (0.824 * mod_ant[0.036]) + (0.467 * male[1.3e-39]) + (1.4e-05 * sex2[0.897]), glm_warn [False]: nan log10 trans: False | Notes: nan 2 13953-5 [Hepatitis B virus e Ab [Presence] in Serum or Plasma by Immunoassay, glm]: nCase: 122 | nCon: 41633, corr p-val: 0.203, uncorr p-val: 0.046, OR: 0.634 | model: dis_status ~ 0.004[0.0e+00] + (0.634 * mod_ant[0.046]) + (0.647 * male[0.018]) + (6.4e-06 * sex2[0.976]), glm_warn [False]: nan log10 trans: False | Notes: nan 3 13954-3 [Hepatitis B virus e Ag [Presence] in Serum or Plasma by Immunoassay, glm]: nCase: 228 | nCon: 61907, corr p-val: 0.244, uncorr p-val: 0.064, OR: 0.531 | model: dis_status ~ 0.005[0.0e+00] + (0.531 * mod_ant[0.064]) + (0.535 * male[5.7e-06]) + (1.4e-05 * sex2[0.962]), glm_warn [False]: nan log10 trans: False | Notes: nan 4 16933-4 [Hepatitis B virus core Ab [Presence] in Serum, glm]: nCase: 744 | nCon: 218198, corr p-val: 0.676, uncorr p-val: 0.324, OR: 0.885 | model: dis_status ~ 0.005[0.0e+00] + (0.885 * mod_ant[0.324]) + (0.410 * male[6.8e-28]) + (1.0e-04 * sex2[0.947]), glm_warn [False]: nan log10 trans: False | Notes: nan 5 10900-9 [Hepatitis B virus surface Ab [Presence] in Serum by Immunoassay, glm]: nCase: 541 | nCon: 256571, corr p-val: 0.687, uncorr p-val: 0.335, OR: 0.92 | model: dis_status ~ 0.003[0.0e+00] + (0.920 * mod_ant[0.335]) + (0.609 * male[4.2e-08]) + (2.5e-05 * sex2[0.940]), glm_warn [False]: nan log10 trans: False | Notes: nan 6 29610-3 [Hepatitis B virus DNA [Presence] in Serum or Plasma by NAA with probe detection, glm]: nCase: 38 | nCon: 11889, corr p-val: 0.944, uncorr p-val: 0.72, OR: 0.867 | model: dis_status ~ 0.004[2.3e-116] + (0.867 * mod_ant[0.720]) + (0.690 * male[0.254]) + (3.2e-04 * sex2[0.988]), glm_warn [False]: nan log10 trans: False | Notes: nan 7 65633-0 [Hepatitis B virus surface Ag [Presence] in Serum or Plasma by Confirmatory method, glm]: nCase: 39 | nCon: 21990, corr p-val: 0.947, uncorr p-val: 0.745, OR: 0.835 | model: dis_status ~ 0.002[6.0e-277] + (0.835 * mod_ant[0.745]) + (1.138 * male[0.839]), glm_warn [False]: nan log10 trans: False | Notes: nan dtype: object	25985 22322-2 [Hepatitis B virus surface Ab [Presence] in Serum, glm]: nCase: 1966 | nCon: 1945415, corr p-val: 1.25e-47, uncorr p-val: 1.05e-49, OR: 2.004 | model: dis_status ~ 9.9e-04[0.0e+00] + (2.004 * mod_ant[1.1e-49]) + (0.567 * male[2.3e-28]) + (2.9e-04 * sex2[0.900]), glm_warn [False]: nan log10 trans: False | Notes: nan 25986 24113-3 [Hepatitis B virus core IgM Ab [Presence] in Serum or Plasma by Immunoassay, glm]: nCase: 1369 | nCon: 387097, corr p-val: 0.974, uncorr p-val: 0.831, OR: 1.07 | model: dis_status ~ 0.005[0.0e+00] + (1.070 * mod_ant[0.831]) + (0.454 * male[5.3e-41]) + (3.6e-05 * sex2[0.923]), glm_warn [False]: nan log10 trans: False | Notes: nan 25989 32685-0 [Hepatitis B virus core IgG Ab [Presence] in Serum, glm]: nCase: 318 | nCon: 69308, corr p-val: 0.768, uncorr p-val: 0.397, OR: 1.178 | model: dis_status ~ 0.006[0.0e+00] + (1.178 * mod_ant[0.397]) + (0.453 * male[1.1e-10]) + (2.0e-04 * sex2[0.969]), glm_warn [False]: nan log10 trans: False | Notes: nan 25990 51914-0 [Hepatitis B virus core IgG+IgM Ab [Presence] in Serum, glm]: nCase: 513 | nCon: 161149, corr p-val: 0.541, uncorr p-val: 0.195, OR: 1.167 | model: dis_status ~ 0.004[0.0e+00] + (1.167 * mod_ant[0.195]) + (0.414 * male[2.2e-20]) + (1.0e-04 * sex2[0.967]), glm_warn [False]: nan log10 trans: False | Notes: nan 25991 5195-3 [Hepatitis B virus surface Ag [Presence] in Serum, glm]: nCase: 5036 | nCon: 3494236, corr p-val: 0.396, uncorr p-val: 0.116, OR: 1.306 | model: dis_status ~ 0.002[0.0e+00] + (1.306 * mod_ant[0.116]) + (0.380 * male[1.5e-137]) + (2.5e-04 * sex2[0.891]), glm_warn [False]: nan log10 trans: False | Notes: nan dtype: object	False				False				virus	Hepadnaviridae		Hepatitis B virus
acute laryngitis and tracheitis	J04	HCV	Core	No	unk	did_not_attempt	0.40651210125		0.711		[0.49-1.031]		86	9343						sex		all		0		dis_status ~ 0.016[4.4e-172] + (0.711 * mod_ant[0.072]) + (0.295 * male[1.2e-05])		0.46	0.61	0.56	0.65	0.3	0.48					66.79	67.47			0.072268818		sex	sex1 : 1.18e-05	sex1: 0.295 [0.171-0.510]				0 11259-9 [Hepatitis C virus RNA [Presence] in Serum or Plasma by NAA with probe detection, glm]: nCase: 408 | nCon: 84342, corr p-val: 0.033, uncorr p-val: 2.75e-03, OR: 0.602 | model: dis_status ~ 0.007[0.0e+00] + (0.602 * mod_ant[0.003]) + (0.500 * male[2.4e-10]) + (3.1e-05 * sex2[0.949]), glm_warn [False]: nan log10 trans: False | Notes: nan 1 16129-9 [Hepatitis C virus IgG Ab [Presence] in Serum, glm]: nCase: 567 | nCon: 92877, corr p-val: 0.238, uncorr p-val: 0.057, OR: 0.484 | model: dis_status ~ 0.009[0.0e+00] + (0.484 * mod_ant[0.057]) + (0.341 * male[3.4e-24]), glm_warn [False]: nan log10 trans: False | Notes: nan 2 40726-2 [Hepatitis C virus IgG Ab [Presence] in Serum or Plasma by Immunoassay, firth]: nCase: 67 | nCon: 7894, corr p-val: 0.803, uncorr p-val: 0.459, OR: 0.406 | model: dis_status ~ 0.008[0.0e+00] + (0.406 * mod_ant[0.459]) + (1.168 * male[0.524]) + (24.715 * sex2[0.142]), glm_warn [False]: nan log10 trans: False | Notes: n=7961 | DoF=3 | n iters: full : 9.00e+00, null : 8.00e+00 | Conv at last: LL change : 3.47e-12, max abs score : 1.28e-08, beta change : 3.74e-06 | Log Likes: full : -3.84e+02, null : -3.85e+02 | Method: Penalized ML | control: maxit : 2500, maxhs : 0, maxstep : 5, lconv : 1e-05, gconv : 1e-05, xconv : 1e-05, collapse : TRUE, fit : NR, call : logistf.control(maxit = n_iter) | mod control: tau : 0.5, terms.fit : NULL, call : logistf.mod.control() dtype: object	25995 13955-0 [Hepatitis C virus Ab [Presence] in Serum or Plasma by Immunoassay, glm]: nCase: 5189 | nCon: 4082094, corr p-val: 5.14e-13, uncorr p-val: 8.65e-15, OR: 1.784 | model: dis_status ~ 0.001[0.0e+00] + (1.784 * mod_ant[8.6e-15]) + (0.600 * male[7.7e-60]) + (4.2e-05 * sex2[0.853]), glm_warn [False]: nan log10 trans: False | Notes: nan 25999 72376-7 [Hepatitis C virus Ab [Presence] in Serum, Plasma or Blood by Rapid immunoassay, firth]: nCase: 36 | nCon: 22643, corr p-val: 0.788, uncorr p-val: 0.426, OR: 1.76 | model: dis_status ~ 0.003[0.0e+00] + (1.760 * mod_ant[0.426]) + (0.368 * male[0.003]) + (9.269 * sex2[0.252]), glm_warn [False]: nan log10 trans: False | Notes: n=22679 | DoF=3 | n iters: full : 1.10e+01, null : 1.00e+01 | Conv at last: LL change : -2.84e-13, max abs score : 3.56e-08, beta change : 2.87e-07 | Log Likes: full : -2.61e+02, null : -2.67e+02 | Method: Penalized ML | control: maxit : 2500, maxhs : 0, maxstep : 5, lconv : 1e-05, gconv : 1e-05, xconv : 1e-05, collapse : TRUE, fit : NR, call : logistf.control(maxit = n_iter) | mod control: tau : 0.5, terms.fit : NULL, call : logistf.mod.control() dtype: object	False				False				virus	Flaviviridae		Hepacivirus C
acute laryngitis and tracheitis	J04	HHV-6	IE1B	No	unk	did_not_attempt	0.7755257783333334		1.161		[0.778-1.732]		86	9343						sex		all		0		dis_status ~ 0.009[1.3e-19] + (1.161 * mod_ant[0.465]) + (0.289 * male[8.1e-06])		2.45	2.4	0.51	0.52	2.46	2.37					66.79	67.47			0.465315467		sex	sex1 : 8.07e-06	sex1: 0.289 [0.168-0.499]				0 29495-9 [Herpes virus 6 DNA [Presence] in Specimen by NAA with probe detection, firth]: nCase: 20 | nCon: 3127, corr p-val: 0.999, uncorr p-val: 0.947, OR: 1.046 | model: dis_status ~ 0.005[0.0e+00] + (1.046 * mod_ant[0.947]) + (1.441 * male[0.417]) + (60.690 * sex2[0.086]), glm_warn [False]: nan log10 trans: False | Notes: n=3147 | DoF=3 | n iters: full : 9.00e+00, null : 8.00e+00 | Conv at last: LL change : 3.24e-11, max abs score : 4.00e-07, beta change : 3.59e-06 | Log Likes: full : -1.19e+02, null : -1.21e+02 | Method: Penalized ML | control: maxit : 2500, maxhs : 0, maxstep : 5, lconv : 1e-05, gconv : 1e-05, xconv : 1e-05, collapse : TRUE, fit : NR, call : logistf.control(maxit = n_iter) | mod control: tau : 0.5, terms.fit : NULL, call : logistf.mod.control() dtype: object	26002 82192-6 [Herpes virus 6 DNA [Presence] in Cerebral spinal fluid by NAA with non-probe detection, firth]: nCase: 72 | nCon: 21684, corr p-val: 0.875, uncorr p-val: 0.593, OR: 0.509 | model: dis_status ~ 0.003[0.0e+00] + (0.509 * mod_ant[0.593]) + (1.021 * male[0.929]) + (10.206 * sex2[0.236]), glm_warn [False]: nan log10 trans: False | Notes: n=21756 | DoF=3 | n iters: full : 1.00e+01, null : 9.00e+00 | Conv at last: LL change : -1.14e-12, max abs score : 2.98e-09, beta change : 8.89e-07 | Log Likes: full : -4.80e+02, null : -4.81e+02 | Method: Penalized ML | control: maxit : 2500, maxhs : 0, maxstep : 5, lconv : 1e-05, gconv : 1e-05, xconv : 1e-05, collapse : TRUE, fit : NR, call : logistf.control(maxit = n_iter) | mod control: tau : 0.5, terms.fit : NULL, call : logistf.mod.control() dtype: object	False				False				virus	Herpesviridae	Betaherpesvirinae	betaherpesvirus 6
acute laryngitis and tracheitis	J04	HHV-7	U14	No	unk	did_not_attempt	0.8961860455714284		0.888		[0.545-1.447]		86	9343						sex		all		0		dis_status ~ 0.019[1.7e-08] + (0.888 * mod_ant[0.634]) + (0.282 * male[6.6e-06])		2.76	2.74	0.38	0.44	2.81	2.78					66.79	67.47			0.633724209		sex	sex1 : 6.59e-06	sex1: 0.282 [0.163-0.489]						False				False				virus	Herpesviridae	Betaherpesvirinae	betaherpesvirus 7
acute laryngitis and tracheitis	J04	HIV	env	No	unk	did_not_attempt	0.4795465465384616		1.596		[0.86-2.963]		86	9343						sex		all		0		dis_status ~ 0.006[1.5e-22] + (1.596 * mod_ant[0.139]) + (0.285 * male[6.3e-06])		1.59	1.53	0.28	0.4	1.63	1.59					66.79	67.47			0.138535669		sex	sex1 : 6.29e-06	sex1: 0.285 [0.165-0.491]				0 9821-0 [HIV 1 p24 Ag [Presence] in Serum, firth]: nCase: 22 | nCon: 5318, corr p-val: 0.651, uncorr p-val: 0.295, OR: 7.25 | model: dis_status ~ 0.006[0.0e+00] + (7.250 * mod_ant[0.295]) + (0.245 * male[0.005]) + (31.325 * sex2[0.123]), glm_warn [False]: nan log10 trans: False | Notes: n=5340 | DoF=3 | n iters: full : 1.10e+01, null : 9.00e+00 | Conv at last: LL change : 3.30e-12, max abs score : 1.68e-07, beta change : 1.45e-06 | Log Likes: full : -1.38e+02, null : -1.44e+02 | Method: Penalized ML | control: maxit : 2500, maxhs : 0, maxstep : 5, lconv : 1e-05, gconv : 1e-05, xconv : 1e-05, collapse : TRUE, fit : NR, call : logistf.control(maxit = n_iter) | mod control: tau : 0.5, terms.fit : NULL, call : logistf.mod.control() 1 24012-7 [HIV 1 Ag [Presence] in Serum, firth]: nCase: 168 | nCon: 33816, corr p-val: 0.944, uncorr p-val: 0.722, OR: 1.738 | model: dis_status ~ 0.008[0.0e+00] + (1.738 * mod_ant[0.722]) + (0.218 * male[3.3e-16]) + (43.765 * sex2[0.103]), glm_warn [False]: nan log10 trans: False | Notes: n=33984 | DoF=3 | n iters: full : 1.00e+01, null : 9.00e+00 | Conv at last: LL change : 1.93e-12, max abs score : 2.19e-08, beta change : 3.88e-07 | Log Likes: full : -1.02e+03, null : -1.06e+03 | Method: Penalized ML | control: maxit : 2500, maxhs : 0, maxstep : 5, lconv : 1e-05, gconv : 1e-05, xconv : 1e-05, collapse : TRUE, fit : NR, call : logistf.control(maxit = n_iter) | mod control: tau : 0.5, terms.fit : NULL, call : logistf.mod.control() 2 7917-8 [HIV 1 Ab [Presence] in Serum, firth]: nCase: 97 | nCon: 26213, corr p-val: 0.999, uncorr p-val: 0.987, OR: 1.024 | model: dis_status ~ 0.005[0.0e+00] + (1.024 * mod_ant[0.987]) + (0.406 * male[6.6e-04]) + (5.322 * sex2[0.365]), glm_warn [False]: nan log10 trans: False | Notes: n=26310 | DoF=3 | n iters: full : 1.30e+01, null : 9.00e+00 | Conv at last: LL change : 1.93e-11, max abs score : 6.17e-07, beta change : 6.19e-06 | Log Likes: full : -6.32e+02, null : -6.38e+02 | Method: Penalized ML | control: maxit : 2500, maxhs : 0, maxstep : 5, lconv : 1e-05, gconv : 1e-05, xconv : 1e-05, collapse : TRUE, fit : NR, call : logistf.control(maxit = n_iter) | mod control: tau : 0.5, terms.fit : NULL, call : logistf.mod.control() dtype: object	26004 12859-5 [HIV 1 p18 Ab [Presence] in Serum by Immunoblot, glm]: nCase: 45 | nCon: 4181, corr p-val: 0.947, uncorr p-val: 0.756, OR: 0.885 | model: dis_status ~ 0.015[1.9e-113] + (0.885 * mod_ant[0.756]) + (0.422 * male[0.011]) + (8.5e-05 * sex2[0.986]), glm_warn [False]: nan log10 trans: False | Notes: nan 26005 18396-2 [HIV 1 p24 Ag [Presence] in Serum or Plasma by Immunoassay, firth]: nCase: 437 | nCon: 91445, corr p-val: 0.875, uncorr p-val: 0.596, OR: 0.512 | model: dis_status ~ 0.006[0.0e+00] + (0.512 * mod_ant[0.596]) + (0.412 * male[1.7e-15]) + (9.576 * sex2[0.247]), glm_warn [False]: nan log10 trans: False | Notes: n=91882 | DoF=3 | n iters: full : 1.00e+01, null : 9.00e+00 | Conv at last: LL change : 3.64e-12, max abs score : 1.33e-09, beta change : 7.66e-08 | Log Likes: full : -2.74e+03, null : -2.77e+03 | Method: Penalized ML | control: maxit : 2500, maxhs : 0, maxstep : 5, lconv : 1e-05, gconv : 1e-05, xconv : 1e-05, collapse : TRUE, fit : NR, call : logistf.control(maxit = n_iter) | mod control: tau : 0.5, terms.fit : NULL, call : logistf.mod.control() 26007 25835-0 [HIV 1 RNA [Presence] in Serum or Plasma by NAA with probe detection, firth]: nCase: 35 | nCon: 17633, corr p-val: 0.16, uncorr p-val: 0.027, OR: 0.23 | model: dis_status ~ 0.003[0.0e+00] + (0.230 * mod_ant[0.027]) + (0.622 * male[0.157]) + (23.315 * sex2[0.142]), glm_warn [False]: nan log10 trans: False | Notes: n=17668 | DoF=3 | n iters: full : 1.20e+01, null : 1.00e+01 | Conv at last: LL change : 3.47e-11, max abs score : 5.03e-07, beta change : 6.59e-06 | Log Likes: full : -2.46e+02, null : -2.51e+02 | Method: Penalized ML | control: maxit : 2500, maxhs : 0, maxstep : 5, lconv : 1e-05, gconv : 1e-05, xconv : 1e-05, collapse : TRUE, fit : NR, call : logistf.control(maxit = n_iter) | mod control: tau : 0.5, terms.fit : NULL, call : logistf.mod.control() 26008 29893-5 [HIV 1 Ab [Presence] in Serum or Plasma by Immunoassay, glm]: nCase: 421 | nCon: 93150, corr p-val: 0.484, uncorr p-val: 0.159, OR: 0.634 | model: dis_status ~ 0.006[0.0e+00] + (0.634 * mod_ant[0.159]) + (0.365 * male[2.9e-15]) + (3.4e-05 * sex2[0.966]), glm_warn [False]: nan log10 trans: False | Notes: nan 26009 5221-7 [HIV 1 Ab [Presence] in Serum or Plasma by Immunoblot, glm]: nCase: 34 | nCon: 6252, corr p-val: 0.901, uncorr p-val: 0.636, OR: 0.842 | model: dis_status ~ 0.009[1.1e-67] + (0.842 * mod_ant[0.636]) + (0.471 * male[0.039]) + (6.2e-05 * sex2[0.991]), glm_warn [False]: nan log10 trans: False | Notes: nan 26010 68961-2 [HIV 1 Ab [Presence] in Serum, Plasma or Blood by Rapid immunoassay, glm]: nCase: 183 | nCon: 34925, corr p-val: 0.712, uncorr p-val: 0.357, OR: 0.697 | model: dis_status ~ 0.007[0.0e+00] + (0.697 * mod_ant[0.357]) + (0.275 * male[6.7e-09]) + (9.4e-06 * sex2[0.976]), glm_warn [False]: nan log10 trans: False | Notes: nan dtype: object	False				False				virus	Retroviridae		Lentivirus
acute laryngitis and tracheitis	J04	HPV-16	E7	No	unk	did_not_attempt	0.7736199926086957		0.861		[0.609-1.216]		86	9343						sex		all		0		dis_status ~ 0.016[1.0e-76] + (0.861 * mod_ant[0.395]) + (0.291 * male[9.5e-06])		1.09	1.16	0.55	0.61	1.18	1.26					66.79	67.47			0.394998851		sex	sex1 : 9.45e-06	sex1: 0.291 [0.169-0.503]				0 49896-4 [Human papilloma virus 16+18+31+33+35+39+45+51+52+56+58+59+68 DNA [Presence] in Specimen by NAA with probe detection, glm]: nCase: 1428 | nCon: 143686, corr p-val: 0.17, uncorr p-val: 0.032, OR: 0.804 | model: dis_status ~ 0.010[0.0e+00] + (0.804 * mod_ant[0.032]), glm_warn [False]: nan log10 trans: False | Notes: nan 1 59263-4 [Human papilloma virus 16 DNA [Presence] in Cervix by Probe with signal amplification, firth]: nCase: 109 | nCon: 51824, corr p-val: 0.562, uncorr p-val: 0.208, OR: 0.489 | model: dis_status ~ 0.002[0.0e+00] + (0.489 * mod_ant[0.208]), glm_warn [False]: nan log10 trans: False | Notes: n=51933 | DoF=1 | n iters: full : 1.00e+01, null : 1.00e+01 | Conv at last: LL change : -1.14e-13, max abs score : 4.15e-13, beta change : 5.78e-07 | Log Likes: full : -7.77e+02, null : -7.78e+02 | Method: Penalized ML | control: maxit : 2500, maxhs : 0, maxstep : 5, lconv : 1e-05, gconv : 1e-05, xconv : 1e-05, collapse : TRUE, fit : NR, call : logistf.control(maxit = n_iter) | mod control: tau : 0.5, terms.fit : NULL, call : logistf.mod.control() 2 77399-4 [Human papilloma virus 16 DNA [Presence] in Cervix by NAA with probe detection, firth]: nCase: 80 | nCon: 21865, corr p-val: 0.635, uncorr p-val: 0.272, OR: 0.288 | model: dis_status ~ 0.004[0.0e+00] + (0.288 * mod_ant[0.272]), glm_warn [False]: nan log10 trans: False | Notes: n=21945 | DoF=1 | n iters: full : 1.00e+01, null : 9.00e+00 | Conv at last: LL change : 0.00e+00, max abs score : 5.42e-14, beta change : 4.67e-07 | Log Likes: full : -5.26e+02, null : -5.27e+02 | Method: Penalized ML | control: maxit : 2500, maxhs : 0, maxstep : 5, lconv : 1e-05, gconv : 1e-05, xconv : 1e-05, collapse : TRUE, fit : NR, call : logistf.control(maxit = n_iter) | mod control: tau : 0.5, terms.fit : NULL, call : logistf.mod.control() 3 61372-9 [Human papilloma virus 16 DNA [Presence] in Specimen by NAA with probe detection, glm]: nCase: 1897 | nCon: 253026, corr p-val: 0.651, uncorr p-val: 0.293, OR: 0.818 | model: dis_status ~ 0.008[0.0e+00] + (0.818 * mod_ant[0.293]), glm_warn [False]: nan log10 trans: False | Notes: nan dtype: object	26014 17399-7 [Human papilloma virus 16 Ag [Presence] in Specimen, firth]: nCase: 313 | nCon: 33640, corr p-val: 0.948, uncorr p-val: 0.781, OR: 1.131 | model: dis_status ~ 0.009[0.0e+00] + (1.131 * mod_ant[0.781]) + (1.931 * male[0.677]), glm_warn [False]: nan log10 trans: False | Notes: n=33953 | DoF=2 | n iters: full : 8.00e+00, null : 8.00e+00 | Conv at last: LL change : 6.34e-11, max abs score : 3.02e-07, beta change : 6.65e-06 | Log Likes: full : -1.78e+03, null : -1.78e+03 | Method: Penalized ML | control: maxit : 2500, maxhs : 0, maxstep : 5, lconv : 1e-05, gconv : 1e-05, xconv : 1e-05, collapse : TRUE, fit : NR, call : logistf.control(maxit = n_iter) | mod control: tau : 0.5, terms.fit : NULL, call : logistf.mod.control() 26018 59420-0 [Human papilloma virus 16+18+31+33+35+39+45+51+52+56+58+59+66+68 DNA [Presence] in Cervix by Probe with signal amplification, glm]: nCase: 802 | nCon: 197971, corr p-val: 0.948, uncorr p-val: 0.779, OR: 1.035 | model: dis_status ~ 0.004[0.0e+00] + (1.035 * mod_ant[0.779]), glm_warn [False]: nan log10 trans: False | Notes: nan 26020 70061-7 [Human papilloma virus 16 and 18 DNA [Presence] in Specimen by NAA with probe detection, firth]: nCase: 28 | nCon: 37112, corr p-val: 0.999, uncorr p-val: 0.999, OR: 1.001 | model: dis_status ~ 7.8e-04[0.0e+00] + (1.001 * mod_ant[0.999]), glm_warn [False]: nan log10 trans: False | Notes: n=37140 | DoF=1 | n iters: full : 1.10e+01, null : 1.10e+01 | Conv at last: LL change : 4.83e-13, max abs score : 1.15e-14, beta change : 5.36e-11 | Log Likes: full : -2.27e+02, null : -2.27e+02 | Method: Penalized ML | control: maxit : 2500, maxhs : 0, maxstep : 5, lconv : 1e-05, gconv : 1e-05, xconv : 1e-05, collapse : TRUE, fit : NR, call : logistf.control(maxit = n_iter) | mod control: tau : 0.5, terms.fit : NULL, call : logistf.mod.control() 26022 82675-0 [Human papilloma virus 16+18+31+33+35+39+45+51+52+56+58+59+66+68 DNA [Presence] in Cervix by NAA with probe detection, glm]: nCase: 84 | nCon: 20729, corr p-val: 0.974, uncorr p-val: 0.875, OR: 1.054 | model: dis_status ~ 0.004[0.0e+00] + (1.054 * mod_ant[0.875]), glm_warn [False]: nan log10 trans: False | Notes: nan dtype: object	False				False				virus	Papillomaviridae		Alphapapillomavirus 9
acute laryngitis and tracheitis	J04	HPV-18	L1	No	unk	did_not_attempt	0.8961860455714284		1.113		[0.688-1.802]		86	9343								all		0		dis_status ~ 0.008[1.5e-34] + (1.113 * mod_ant[0.662])		1.55	1.53	0.34	0.45	1.57	1.58					66.79	67.47			0.662276746								0 77400-0 [Human papilloma virus 18 DNA [Presence] in Cervix by NAA with probe detection, firth]: nCase: 77 | nCon: 20435, corr p-val: 0.626, uncorr p-val: 0.253, OR: 3.051 | model: dis_status ~ 0.004[0.0e+00] + (3.051 * mod_ant[0.253]), glm_warn [False]: nan log10 trans: False | Notes: n=20512 | DoF=1 | n iters: full : 9.00e+00, null : 9.00e+00 | Conv at last: LL change : -1.53e-12, max abs score : 4.22e-14, beta change : 2.62e-08 | Log Likes: full : -5.04e+02, null : -5.05e+02 | Method: Penalized ML | control: maxit : 2500, maxhs : 0, maxstep : 5, lconv : 1e-05, gconv : 1e-05, xconv : 1e-05, collapse : TRUE, fit : NR, call : logistf.control(maxit = n_iter) | mod control: tau : 0.5, terms.fit : NULL, call : logistf.mod.control() 1 17401-1 [Human papilloma virus 18 Ag [Presence] in Specimen, firth]: nCase: 313 | nCon: 33632, corr p-val: 0.635, uncorr p-val: 0.269, OR: 1.938 | model: dis_status ~ 0.009[0.0e+00] + (1.938 * mod_ant[0.269]), glm_warn [False]: nan log10 trans: False | Notes: n=33945 | DoF=1 | n iters: full : 8.00e+00, null : 8.00e+00 | Conv at last: LL change : 2.05e-12, max abs score : 1.07e-12, beta change : 8.10e-08 | Log Likes: full : -1.77e+03, null : -1.78e+03 | Method: Penalized ML | control: maxit : 2500, maxhs : 0, maxstep : 5, lconv : 1e-05, gconv : 1e-05, xconv : 1e-05, collapse : TRUE, fit : NR, call : logistf.control(maxit = n_iter) | mod control: tau : 0.5, terms.fit : NULL, call : logistf.mod.control() 2 59264-2 [Human papilloma virus 18 DNA [Presence] in Cervix by Probe with signal amplification, firth]: nCase: 88 | nCon: 41987, corr p-val: 0.846, uncorr p-val: 0.542, OR: 1.518 | model: dis_status ~ 0.002[0.0e+00] + (1.518 * mod_ant[0.542]), glm_warn [False]: nan log10 trans: False | Notes: n=42075 | DoF=1 | n iters: full : 1.00e+01, null : 1.00e+01 | Conv at last: LL change : -5.68e-13, max abs score : 2.66e-15, beta change : 6.35e-11 | Log Likes: full : -6.28e+02, null : -6.28e+02 | Method: Penalized ML | control: maxit : 2500, maxhs : 0, maxstep : 5, lconv : 1e-05, gconv : 1e-05, xconv : 1e-05, collapse : TRUE, fit : NR, call : logistf.control(maxit = n_iter) | mod control: tau : 0.5, terms.fit : NULL, call : logistf.mod.control() 3 61373-7 [Human papilloma virus 18 DNA [Presence] in Specimen by NAA with probe detection, glm]: nCase: 2253 | nCon: 328549, corr p-val: 0.947, uncorr p-val: 0.755, OR: 1.082 | model: dis_status ~ 0.007[0.0e+00] + (1.082 * mod_ant[0.755]), glm_warn [False]: nan log10 trans: False | Notes: nan 4 59420-0 [Human papilloma virus 16+18+31+33+35+39+45+51+52+56+58+59+66+68 DNA [Presence] in Cervix by Probe with signal amplification, glm]: nCase: 802 | nCon: 197971, corr p-val: 0.948, uncorr p-val: 0.779, OR: 1.035 | model: dis_status ~ 0.004[0.0e+00] + (1.035 * mod_ant[0.779]), glm_warn [False]: nan log10 trans: False | Notes: nan 5 82675-0 [Human papilloma virus 16+18+31+33+35+39+45+51+52+56+58+59+66+68 DNA [Presence] in Cervix by NAA with probe detection, glm]: nCase: 84 | nCon: 20729, corr p-val: 0.974, uncorr p-val: 0.875, OR: 1.054 | model: dis_status ~ 0.004[0.0e+00] + (1.054 * mod_ant[0.875]), glm_warn [False]: nan log10 trans: False | Notes: nan 6 70061-7 [Human papilloma virus 16 and 18 DNA [Presence] in Specimen by NAA with probe detection, firth]: nCase: 28 | nCon: 37112, corr p-val: 0.999, uncorr p-val: 0.999, OR: 1.001 | model: dis_status ~ 7.8e-04[0.0e+00] + (1.001 * mod_ant[0.999]), glm_warn [False]: nan log10 trans: False | Notes: n=37140 | DoF=1 | n iters: full : 1.10e+01, null : 1.10e+01 | Conv at last: LL change : 4.83e-13, max abs score : 1.15e-14, beta change : 5.36e-11 | Log Likes: full : -2.27e+02, null : -2.27e+02 | Method: Penalized ML | control: maxit : 2500, maxhs : 0, maxstep : 5, lconv : 1e-05, gconv : 1e-05, xconv : 1e-05, collapse : TRUE, fit : NR, call : logistf.control(maxit = n_iter) | mod control: tau : 0.5, terms.fit : NULL, call : logistf.mod.control() dtype: object	26024 30167-1 [Human papilloma virus 16+18+31+33+35+39+45+51+52+56+58+59+68 DNA [Presence] in Cervix by Probe with signal amplification, glm]: nCase: 2772 | nCon: 517040, corr p-val: 3.29e-03, uncorr p-val: 1.94e-04, OR: 0.783 | model: dis_status ~ 0.005[0.0e+00] + (0.783 * mod_ant[1.9e-04]), glm_warn [False]: nan log10 trans: False | Notes: nan 26025 49896-4 [Human papilloma virus 16+18+31+33+35+39+45+51+52+56+58+59+68 DNA [Presence] in Specimen by NAA with probe detection, glm]: nCase: 1428 | nCon: 143686, corr p-val: 0.17, uncorr p-val: 0.032, OR: 0.804 | model: dis_status ~ 0.010[0.0e+00] + (0.804 * mod_ant[0.032]), glm_warn [False]: nan log10 trans: False | Notes: nan dtype: object	False				False				virus	Papillomaviridae		Alphapapillomavirus 7
acute laryngitis and tracheitis	J04	H. pylori	UreA	No	unk	did_not_attempt	0.3741761430000001		1.271		[1.022-1.581]		86	9343						sex		all		0		dis_status ~ 0.009[2.6e-96] + (1.271 * mod_ant[0.031]) + (0.274 * male[3.5e-06])		1.75	1.58	1.05	0.94	1.71	1.53					66.79	67.47			0.031305528		sex	sex1 : 3.46e-06	sex1: 0.274 [0.159-0.473]					25973 16126-5 [Helicobacter pylori IgG Ab [Presence] in Serum, firth]: nCase: 38 | nCon: 4707, corr p-val: 0.593, uncorr p-val: 0.229, OR: 0.491 | model: dis_status ~ 0.012[0.0e+00] + (0.491 * mod_ant[0.229]) + (0.333 * male[0.004]) + (9.280 * sex2[0.257]), glm_warn [False]: nan log10 trans: False | Notes: n=4745 | DoF=3 | n iters: full : 1.00e+01, null : 8.00e+00 | Conv at last: LL change : 1.14e-13, max abs score : 1.10e-08, beta change : 1.44e-07 | Log Likes: full : -2.14e+02, null : -2.19e+02 | Method: Penalized ML | control: maxit : 2500, maxhs : 0, maxstep : 5, lconv : 1e-05, gconv : 1e-05, xconv : 1e-05, collapse : TRUE, fit : NR, call : logistf.control(maxit = n_iter) | mod control: tau : 0.5, terms.fit : NULL, call : logistf.mod.control() 25974 17780-8 [Helicobacter pylori Ag [Presence] in Stool by Immunoassay, glm]: nCase: 555 | nCon: 119646, corr p-val: 0.788, uncorr p-val: 0.43, OR: 0.884 | model: dis_status ~ 0.006[0.0e+00] + (0.884 * mod_ant[0.430]) + (0.537 * male[2.1e-10]) + (8.4e-05 * sex2[0.951]), glm_warn [False]: nan log10 trans: False | Notes: nan 25975 17859-0 [Helicobacter pylori IgG Ab [Presence] in Serum or Plasma by Immunoassay, glm]: nCase: 545 | nCon: 39677, corr p-val: 0.814, uncorr p-val: 0.477, OR: 0.934 | model: dis_status ~ 0.018[0.0e+00] + (0.934 * mod_ant[0.477]) + (0.374 * male[3.3e-18]) + (5.6e-04 * sex2[0.970]), glm_warn [False]: nan log10 trans: False | Notes: nan 25976 22310-7 [Helicobacter pylori Ab [Presence] in Serum, glm]: nCase: 398 | nCon: 51722, corr p-val: 0.121, uncorr p-val: 0.019, OR: 0.621 | model: dis_status ~ 0.011[0.0e+00] + (0.621 * mod_ant[0.019]) + (0.336 * male[9.4e-17]), glm_warn [False]: nan log10 trans: False | Notes: nan 25977 31843-6 [Helicobacter pylori Ag [Presence] in Stool, firth]: nCase: 83 | nCon: 24132, corr p-val: 0.024, uncorr p-val: 1.79e-03, OR: 0.072 | model: dis_status ~ 0.004[0.0e+00] + (0.072 * mod_ant[0.002]) + (0.558 * male[0.018]) + (20.379 * sex2[0.155]), glm_warn [False]: nan log10 trans: False | Notes: n=24215 | DoF=3 | n iters: full : 1.20e+01, null : 9.00e+00 | Conv at last: LL change : 1.22e-11, max abs score : 7.70e-08, beta change : 6.82e-06 | Log Likes: full : -5.42e+02, null : -5.51e+02 | Method: Penalized ML | control: maxit : 2500, maxhs : 0, maxstep : 5, lconv : 1e-05, gconv : 1e-05, xconv : 1e-05, collapse : TRUE, fit : NR, call : logistf.control(maxit = n_iter) | mod control: tau : 0.5, terms.fit : NULL, call : logistf.mod.control() 25978 46987-4 [Helicobacter pylori IgM Ab [Presence] in Serum by Immunoassay, firth]: nCase: 38 | nCon: 3904, corr p-val: 0.947, uncorr p-val: 0.751, OR: 0.817 | model: dis_status ~ 0.014[0.0e+00] + (0.817 * mod_ant[0.751]) + (0.282 * male[0.002]), glm_warn [False]: nan log10 trans: False | Notes: n=3942 | DoF=2 | n iters: full : 9.00e+00, null : 8.00e+00 | Conv at last: LL change : 2.06e-11, max abs score : 1.04e-07, beta change : 2.93e-06 | Log Likes: full : -2.06e+02, null : -2.11e+02 | Method: Penalized ML | control: maxit : 2500, maxhs : 0, maxstep : 5, lconv : 1e-05, gconv : 1e-05, xconv : 1e-05, collapse : TRUE, fit : NR, call : logistf.control(maxit = n_iter) | mod control: tau : 0.5, terms.fit : NULL, call : logistf.mod.control() dtype: object	False				False				bacteria	Helicobacteraceae		H. pylori
acute laryngitis and tracheitis	J04	HSV-1	IgG	No	unk	did_not_attempt	0.3741761430000001		1.313		[1.011-1.705]		86	9343								all		0		dis_status ~ 0.004[2.2e-36] + (1.313 * mod_ant[0.041])		3.19	2.99	0.82	0.9	3.62	3.47					66.79	67.47			0.041225151								0 17850-9 [Herpes simplex virus 1 IgG Ab [Presence] in Serum, glm]: nCase: 105 | nCon: 9893, corr p-val: 0.814, uncorr p-val: 0.486, OR: 1.147 | model: dis_status ~ 0.010[2.6e-231] + (1.147 * mod_ant[0.486]), glm_warn [False]: nan log10 trans: False | Notes: nan 1 82190-0 [Herpes simplex virus 1 DNA [Presence] in Cerebral spinal fluid by NAA with non-probe detection, firth]: nCase: 75 | nCon: 21337, corr p-val: 0.944, uncorr p-val: 0.702, OR: 1.817 | model: dis_status ~ 0.004[0.0e+00] + (1.817 * mod_ant[0.702]), glm_warn [False]: nan log10 trans: False | Notes: n=21412 | DoF=1 | n iters: full : 9.00e+00, null : 9.00e+00 | Conv at last: LL change : 1.82e-12, max abs score : 1.42e-13, beta change : 5.45e-08 | Log Likes: full : -4.97e+02, null : -4.97e+02 | Method: Penalized ML | control: maxit : 2500, maxhs : 0, maxstep : 5, lconv : 1e-05, gconv : 1e-05, xconv : 1e-05, collapse : TRUE, fit : NR, call : logistf.control(maxit = n_iter) | mod control: tau : 0.5, terms.fit : NULL, call : logistf.mod.control() 2 40466-5 [Herpes simplex virus 1 IgM Ab [Presence] in Serum by Immunofluorescence, firth]: nCase: 32 | nCon: 12447, corr p-val: 0.974, uncorr p-val: 0.844, OR: 1.183 | model: dis_status ~ 0.003[0.0e+00] + (1.183 * mod_ant[0.844]), glm_warn [False]: nan log10 trans: False | Notes: n=12479 | DoF=1 | n iters: full : 9.00e+00, null : 9.00e+00 | Conv at last: LL change : 3.20e-11, max abs score : 3.25e-11, beta change : 1.44e-06 | Log Likes: full : -2.21e+02, null : -2.21e+02 | Method: Penalized ML | control: maxit : 2500, maxhs : 0, maxstep : 5, lconv : 1e-05, gconv : 1e-05, xconv : 1e-05, collapse : TRUE, fit : NR, call : logistf.control(maxit = n_iter) | mod control: tau : 0.5, terms.fit : NULL, call : logistf.mod.control() dtype: object	26033 16130-7 [Herpes simplex virus 1 DNA [Presence] in Specimen by NAA with probe detection, glm]: nCase: 474 | nCon: 99834, corr p-val: 0.244, uncorr p-val: 0.063, OR: 0.758 | model: dis_status ~ 0.005[0.0e+00] + (0.758 * mod_ant[0.063]), glm_warn [False]: nan log10 trans: False | Notes: nan 26034 16952-4 [Herpes simplex virus 1 DNA [Presence] in Cerebral spinal fluid by NAA with probe detection, glm]: nCase: 121 | nCon: 21543, corr p-val: 0.846, uncorr p-val: 0.526, OR: 0.824 | model: dis_status ~ 0.006[0.0e+00] + (0.824 * mod_ant[0.526]), glm_warn [False]: nan log10 trans: False | Notes: nan 26038 5846-1 [Herpes simplex virus 1 Ag [Presence] in Specimen by Immunofluorescence, glm]: nCase: 30 | nCon: 3693, corr p-val: 0.974, uncorr p-val: 0.848, OR: 0.916 | model: dis_status ~ 0.008[4.9e-121] + (0.916 * mod_ant[0.848]), glm_warn [False]: nan log10 trans: False | Notes: nan dtype: object	False				False				virus	Herpesviridae	Alphaherpesvirinae	alphaherpesvirus 1
acute laryngitis and tracheitis	J04	HSV-2	IgG	No	unk	did_not_attempt	0.7736199926086957		1.128		[0.862-1.474]		86	9343								all		0		dis_status ~ 0.008[6.8e-84] + (1.128 * mod_ant[0.380])		1.66	1.59	0.66	0.77	1.51	1.51					66.79	67.47			0.380369428								0 43180-9 [Herpes simplex virus 2 IgG Ab [Presence] in Serum or Plasma by Immunoassay, glm]: nCase: 110 | nCon: 30610, corr p-val: 0.814, uncorr p-val: 0.492, OR: 1.148 | model: dis_status ~ 0.003[0.0e+00] + (1.148 * mod_ant[0.492]), glm_warn [False]: nan log10 trans: False | Notes: nan 1 16960-7 [Herpes simplex virus 2 DNA [Presence] in Cerebral spinal fluid by NAA with probe detection, glm]: nCase: 116 | nCon: 21718, corr p-val: 0.846, uncorr p-val: 0.535, OR: 1.228 | model: dis_status ~ 0.005[0.0e+00] + (1.228 * mod_ant[0.535]), glm_warn [False]: nan log10 trans: False | Notes: nan 2 5849-5 [Herpes simplex virus 2 Ag [Presence] in Specimen by Immunofluorescence, firth]: nCase: 30 | nCon: 3771, corr p-val: 0.846, uncorr p-val: 0.527, OR: 1.363 | model: dis_status ~ 0.008[0.0e+00] + (1.363 * mod_ant[0.527]), glm_warn [False]: nan log10 trans: False | Notes: n=3801 | DoF=1 | n iters: full : 8.00e+00, null : 8.00e+00 | Conv at last: LL change : 3.78e-12, max abs score : 3.76e-12, beta change : 5.49e-07 | Log Likes: full : -1.73e+02, null : -1.73e+02 | Method: Penalized ML | control: maxit : 2500, maxhs : 0, maxstep : 5, lconv : 1e-05, gconv : 1e-05, xconv : 1e-05, collapse : TRUE, fit : NR, call : logistf.control(maxit = n_iter) | mod control: tau : 0.5, terms.fit : NULL, call : logistf.mod.control() 3 82191-8 [Herpes simplex virus 2 DNA [Presence] in Cerebral spinal fluid by NAA with non-probe detection, firth]: nCase: 78 | nCon: 21522, corr p-val: 0.999, uncorr p-val: 0.972, OR: 1.052 | model: dis_status ~ 0.004[0.0e+00] + (1.052 * mod_ant[0.972]), glm_warn [False]: nan log10 trans: False | Notes: n=21600 | DoF=1 | n iters: full : 9.00e+00, null : 9.00e+00 | Conv at last: LL change : -1.82e-12, max abs score : 2.82e-14, beta change : 3.65e-08 | Log Likes: full : -5.15e+02, null : -5.15e+02 | Method: Penalized ML | control: maxit : 2500, maxhs : 0, maxstep : 5, lconv : 1e-05, gconv : 1e-05, xconv : 1e-05, collapse : TRUE, fit : NR, call : logistf.control(maxit = n_iter) | mod control: tau : 0.5, terms.fit : NULL, call : logistf.mod.control() dtype: object	26040 16131-5 [Herpes simplex virus 2 DNA [Presence] in Specimen by NAA with probe detection, glm]: nCase: 588 | nCon: 113970, corr p-val: 0.8, uncorr p-val: 0.444, OR: 0.906 | model: dis_status ~ 0.005[0.0e+00] + (0.906 * mod_ant[0.444]), glm_warn [False]: nan log10 trans: False | Notes: nan 26044 45210-2 [Herpes simplex virus 2 IgM Ab [Presence] in Serum by Immunofluorescence, firth]: nCase: 32 | nCon: 11970, corr p-val: 0.814, uncorr p-val: 0.484, OR: 0.423 | model: dis_status ~ 0.003[0.0e+00] + (0.423 * mod_ant[0.484]), glm_warn [False]: nan log10 trans: False | Notes: n=12002 | DoF=1 | n iters: full : 1.00e+01, null : 9.00e+00 | Conv at last: LL change : -1.02e-12, max abs score : 6.49e-15, beta change : 1.69e-07 | Log Likes: full : -2.20e+02, null : -2.20e+02 | Method: Penalized ML | control: maxit : 2500, maxhs : 0, maxstep : 5, lconv : 1e-05, gconv : 1e-05, xconv : 1e-05, collapse : TRUE, fit : NR, call : logistf.control(maxit = n_iter) | mod control: tau : 0.5, terms.fit : NULL, call : logistf.mod.control() dtype: object	False				False				virus	Herpesviridae	Alphaherpesvirinae	alphaherpesvirus 2
acute laryngitis and tracheitis	J04	HTLV-1	gag	No	unk	did_not_attempt	0.4817206253571428		0.84		[0.662-1.065]		86	9343						sex		all		0		dis_status ~ 0.019[4.8e-59] + (0.840 * mod_ant[0.150]) + (0.292 * male[9.8e-06])		1.78	1.94	0.91	0.86	1.95	2.13					66.79	67.47			0.149868639		sex	sex1 : 9.80e-06	sex1: 0.292 [0.17-0.504]						False				False				virus	Retroviridae	Orthoretrovirinae	T-lymphotropic virus 1
acute laryngitis and tracheitis	J04	JCV	VP1	No	unk	did_not_attempt	0.7736199926086957		1.169		[0.815-1.678]		86	9343						sex		all		0		dis_status ~ 0.009[1.7e-22] + (1.169 * mod_ant[0.395]) + (0.283 * male[5.8e-06])		2.55	2.53	0.53	0.6	2.5	2.5					66.79	67.47			0.395405774		sex	sex1 : 5.83e-06	sex1: 0.283 [0.164-0.488]						False				False				virus	Polyomaviridae		polyomavirus 2
acute laryngitis and tracheitis	J04	KSHV	K8_1	No	unk	did_not_attempt	0.4291606022727273		1.699		[0.895-3.226]		86	9343						sex		all		0		dis_status ~ 0.005[1.1e-18] + (1.699 * mod_ant[0.105]) + (0.285 * male[6.2e-06])		1.78	1.72	0.38	0.37	1.76	1.76					66.79	67.47			0.104905925		sex	sex1 : 6.16e-06	sex1: 0.285 [0.165-0.491]						False				False				virus	Herpesviridae		gammaherpesvirus 8
acute laryngitis and tracheitis	J04	MCV	VP1	No	unk	did_not_attempt	0.8961860455714284		0.951		[0.738-1.225]		86	9343						sex		all		0		dis_status ~ 0.015[5.4e-28] + (0.951 * mod_ant[0.697]) + (0.289 * male[7.8e-06])		2.8	2.85	0.8	0.82	2.91	3					66.79	67.47			0.697033591		sex	sex1 : 7.82e-06	sex1: 0.289 [0.167-0.498]						False				False				virus	Polyomaviridae		polyomavirus 5
acute laryngitis and tracheitis	J04	T. gondii	sag1	No	unk	did_not_attempt	0.3741761430000001		2.119		[1.21-3.713]		86	9343						sex		all		0		dis_status ~ 0.003[2.5e-22] + (2.119 * mod_ant[0.009]) + (0.285 * male[6.1e-06])		2.05	1.94	0.37	0.42	2.04	1.95					66.79	67.47			0.008644926		sex	sex1 : 6.15e-06	sex1: 0.285 [0.165-0.491]				0 40678-5 [Toxoplasma gondii IgM Ab [Presence] in Serum or Plasma by Immunoassay, firth]: nCase: 112 | nCon: 22437, corr p-val: 0.999, uncorr p-val: 0.973, OR: 1.029 | model: dis_status ~ 0.007[0.0e+00] + (1.029 * mod_ant[0.973]) + (0.327 * male[2.2e-06]) + (50.670 * sex2[0.094]), glm_warn [False]: nan log10 trans: False | Notes: n=22549 | DoF=3 | n iters: full : 1.00e+01, null : 9.00e+00 | Conv at last: LL change : 5.68e-13, max abs score : 2.00e-08, beta change : 2.42e-07 | Log Likes: full : -6.92e+02, null : -7.04e+02 | Method: Penalized ML | control: maxit : 2500, maxhs : 0, maxstep : 5, lconv : 1e-05, gconv : 1e-05, xconv : 1e-05, collapse : TRUE, fit : NR, call : logistf.control(maxit = n_iter) | mod control: tau : 0.5, terms.fit : NULL, call : logistf.mod.control() dtype: object	26051 22580-5 [Toxoplasma gondii IgG Ab [Presence] in Serum, firth]: nCase: 34 | nCon: 9900, corr p-val: 0.944, uncorr p-val: 0.69, OR: 0.804 | model: dis_status ~ 0.005[0.0e+00] + (0.804 * mod_ant[0.690]) + (0.435 * male[0.016]) + (77.029 * sex2[0.076]), glm_warn [False]: nan log10 trans: False | Notes: n=9934 | DoF=3 | n iters: full : 1.00e+01, null : 9.00e+00 | Conv at last: LL change : 5.31e-12, max abs score : 1.30e-07, beta change : 1.10e-06 | Log Likes: full : -2.22e+02, null : -2.26e+02 | Method: Penalized ML | control: maxit : 2500, maxhs : 0, maxstep : 5, lconv : 1e-05, gconv : 1e-05, xconv : 1e-05, collapse : TRUE, fit : NR, call : logistf.control(maxit = n_iter) | mod control: tau : 0.5, terms.fit : NULL, call : logistf.mod.control() 26053 40677-7 [Toxoplasma gondii IgG Ab [Presence] in Serum by Immunoassay, firth]: nCase: 60 | nCon: 18349, corr p-val: 0.999, uncorr p-val: 0.928, OR: 0.96 | model: dis_status ~ 0.005[0.0e+00] + (0.960 * mod_ant[0.928]) + (0.492 * male[0.007]), glm_warn [False]: nan log10 trans: False | Notes: n=18409 | DoF=2 | n iters: full : 1.00e+01, null : 9.00e+00 | Conv at last: LL change : 1.48e-12, max abs score : 5.30e-08, beta change : 4.35e-07 | Log Likes: full : -3.96e+02, null : -3.99e+02 | Method: Penalized ML | control: maxit : 2500, maxhs : 0, maxstep : 5, lconv : 1e-05, gconv : 1e-05, xconv : 1e-05, collapse : TRUE, fit : NR, call : logistf.control(maxit = n_iter) | mod control: tau : 0.5, terms.fit : NULL, call : logistf.mod.control() dtype: object	False				False				other	Sarcocystidae	Toxoplasmatinae	T. gondii
acute laryngitis and tracheitis	J04	VZV	gE_gl	No	unk	did_not_attempt	0.971146067		0.989		[0.649-1.506]		86	9343						sex		all		0		dis_status ~ 0.014[2.4e-13] + (0.989 * mod_ant[0.958]) + (0.288 * male[8.1e-06])		2.69	2.72	0.49	0.51	2.63	2.72					66.79	67.47			0.958151869		sex	sex1 : 8.10e-06	sex1: 0.288 [0.167-0.498]				0 82188-4 [Varicella zoster virus DNA [Presence] in Cerebral spinal fluid by NAA with non-probe detection, firth]: nCase: 67 | nCon: 20314, corr p-val: 0.999, uncorr p-val: 0.955, OR: 0.923 | model: dis_status ~ 0.003[0.0e+00] + (0.923 * mod_ant[0.955]) + (1.040 * male[0.872]) + (10.416 * sex2[0.234]), glm_warn [False]: nan log10 trans: False | Notes: n=20381 | DoF=3 | n iters: full : 9.00e+00, null : 9.00e+00 | Conv at last: LL change : 1.13e-11, max abs score : 1.24e-07, beta change : 2.50e-06 | Log Likes: full : -4.48e+02, null : -4.48e+02 | Method: Penalized ML | control: maxit : 2500, maxhs : 0, maxstep : 5, lconv : 1e-05, gconv : 1e-05, xconv : 1e-05, collapse : TRUE, fit : NR, call : logistf.control(maxit = n_iter) | mod control: tau : 0.5, terms.fit : NULL, call : logistf.mod.control() dtype: object	26055 11483-5 [Varicella zoster virus DNA [Presence] in Specimen by NAA with probe detection, glm]: nCase: 150 | nCon: 37241, corr p-val: 0.974, uncorr p-val: 0.828, OR: 1.065 | model: dis_status ~ 0.005[0.0e+00] + (1.065 * mod_ant[0.828]) + (0.500 * male[1.6e-04]) + (9.3e-05 * sex2[0.976]), glm_warn [False]: nan log10 trans: False | Notes: nan 26056 15410-4 [Varicella zoster virus IgG Ab [Presence] in Serum by Immunoassay, glm]: nCase: 893 | nCon: 241921, corr p-val: 0.052, uncorr p-val: 5.24e-03, OR: 1.355 | model: dis_status ~ 0.003[0.0e+00] + (1.355 * mod_ant[0.005]) + (0.410 * male[4.1e-18]) + (1.1e-04 * sex2[0.945]), glm_warn [False]: nan log10 trans: False | Notes: nan 26058 21598-8 [Varicella zoster virus DNA [Presence] in Cerebral spinal fluid by NAA with probe detection, firth]: nCase: 45 | nCon: 11006, corr p-val: 0.974, uncorr p-val: 0.824, OR: 1.108 | model: dis_status ~ 0.006[0.0e+00] + (1.108 * mod_ant[0.824]) + (0.262 * male[7.2e-05]) + (31.480 * sex2[0.122]), glm_warn [False]: nan log10 trans: False | Notes: n=11051 | DoF=3 | n iters: full : 1.00e+01, null : 9.00e+00 | Conv at last: LL change : 1.82e-11, max abs score : 1.62e-07, beta change : 2.27e-06 | Log Likes: full : -2.82e+02, null : -2.91e+02 | Method: Penalized ML | control: maxit : 2500, maxhs : 0, maxstep : 5, lconv : 1e-05, gconv : 1e-05, xconv : 1e-05, collapse : TRUE, fit : NR, call : logistf.control(maxit = n_iter) | mod control: tau : 0.5, terms.fit : NULL, call : logistf.mod.control() 26059 5882-6 [Varicella zoster virus Ag [Presence] in Specimen by Immunofluorescence, glm]: nCase: 21 | nCon: 2713, corr p-val: 0.898, uncorr p-val: 0.626, OR: 1.246 | model: dis_status ~ 0.011[8.3e-56] + (1.246 * mod_ant[0.626]) + (0.147 * male[0.010]), glm_warn [False]: nan log10 trans: False | Notes: nan dtype: object	False				False				virus	Herpesviridae		alphaherpesvirus 3
acute upper respiratory infections of multiple and unspecified sites	J06	BKV	VP1	No	unk	did_not_attempt	0.975667072		0.972		[0.847-1.116]		943	8486						bmi, same_sex		all		0		dis_status ~ 0.052[1.1e-21] + (0.972 * mod_ant[0.685]) + (1.357 * bmi[5.6e-06]) + (0.688 * same_sex1[0.112]) + (1.246 * same_sex2[0.040])		3.39	3.39	0.51	0.48	3.54	3.53					67.51	67.45			0.685106066		bmi, same_sex	bmi : 5.57e-06, same_sex1 : 1.12e-01, same_sex2 : 4.00e-02	bmi: 1.357 [1.189-1.548], same_sex1: 0.688 [0.434-1.091], same_sex2: 1.246 [1.01-1.537]				0 63475-8 [BK virus DNA [Presence] in Blood, firth]: nCase: 59 | nCon: 916, corr p-val: 0.176, uncorr p-val: 0.092, OR: 0.468 | model: dis_status ~ 0.071[0.0e+00] + (0.468 * mod_ant[0.092]), glm_warn [False]: nan log10 trans: False | Notes: n=975 | DoF=1 | n iters: full : 7.00e+00, null : 6.00e+00 | Conv at last: LL change : -5.68e-14, max abs score : 7.99e-15, beta change : 1.69e-09 | Log Likes: full : -2.18e+02, null : -2.20e+02 | Method: Penalized ML | control: maxit : 2500, maxhs : 0, maxstep : 5, lconv : 1e-05, gconv : 1e-05, xconv : 1e-05, collapse : TRUE, fit : NR, call : logistf.control(maxit = n_iter) | mod control: tau : 0.5, terms.fit : NULL, call : logistf.mod.control() dtype: object	26062 33978-8 [BK virus DNA [Presence] in Urine by NAA with probe detection, glm]: nCase: 28 | nCon: 380, corr p-val: 0.467, uncorr p-val: 0.339, OR: 1.466 | model: dis_status ~ 0.059[9.5e-20] + (1.466 * mod_ant[0.339]), glm_warn [False]: nan log10 trans: False | Notes: nan 26063 47251-4 [BK virus DNA [Presence] in Specimen by NAA with probe detection, glm]: nCase: 49 | nCon: 1056, corr p-val: 0.034, uncorr p-val: 0.013, OR: 2.221 | model: dis_status ~ 0.039[2.1e-77] + (2.221 * mod_ant[0.013]), glm_warn [False]: nan log10 trans: False | Notes: nan dtype: object	False				False				virus	Polyomaviridae		polyomavirus 1
acute upper respiratory infections of multiple and unspecified sites	J06	C. trach.	momp_D	No	unk	did_not_attempt	0.975667072		1.006		[0.92-1.100]		943	8486						sex, same_sex		all		0		dis_status ~ 0.123[3.9e-166] + (1.006 * mod_ant[0.890]) + (0.740 * male[2.2e-05]) + (0.727 * same_sex1[0.175]) + (1.236 * same_sex2[0.048])		1.32	1.31	0.73	0.75	1.23	1.2					67.51	67.45			0.890129608		sex, same_sex	sex1 : 2.17e-05, same_sex1 : 1.75e-01, same_sex2 : 4.77e-02	sex1: 0.740 [0.644-0.850], same_sex1: 0.727 [0.458-1.153], same_sex2: 1.236 [1.002-1.525]				0 45084-1 [Chlamydia trachomatis DNA [Presence] in Vaginal fluid by NAA with probe detection, glm]: nCase: 3361 | nCon: 39200, corr p-val: 0.018, uncorr p-val: 5.61e-03, OR: 1.279 | model: dis_status ~ 0.085[0.0e+00] + (1.279 * mod_ant[0.006]) + (0.389 * male[0.014]) + (3.0e-04 * sex2[0.924]), glm_warn [False]: nan log10 trans: False | Notes: nan 1 82306-2 [Chlamydia trachomatis rRNA [Presence] in Throat by NAA with probe detection, firth]: nCase: 20 | nCon: 463, corr p-val: 0.079, uncorr p-val: 0.035, OR: 6.443 | model: dis_status ~ 0.052[0.0e+00] + (6.443 * mod_ant[0.035]) + (0.741 * male[0.567]) + (6.353 * sex2[0.350]), glm_warn [False]: nan log10 trans: False | Notes: n=483 | DoF=3 | n iters: full : 7.00e+00, null : 6.00e+00 | Conv at last: LL change : 1.28e-13, max abs score : 4.60e-09, beta change : 2.76e-07 | Log Likes: full : -8.03e+01, null : -8.32e+01 | Method: Penalized ML | control: maxit : 2500, maxhs : 0, maxstep : 5, lconv : 1e-05, gconv : 1e-05, xconv : 1e-05, collapse : TRUE, fit : NR, call : logistf.control(maxit = n_iter) | mod control: tau : 0.5, terms.fit : NULL, call : logistf.mod.control() 2 57287-5 [Chlamydia trachomatis rRNA [Presence] in Anal by NAA with probe detection, glm]: nCase: 1087 | nCon: 17170, corr p-val: 0.809, uncorr p-val: 0.765, OR: 1.065 | model: dis_status ~ 0.063[0.0e+00] + (1.065 * mod_ant[0.765]) + (1.014 * male[0.871]) + (3.966 * sex2[0.218]), glm_warn [False]: nan log10 trans: False | Notes: nan 3 57288-3 [Chlamydia trachomatis rRNA [Presence] in Nasopharynx by NAA with probe detection, firth]: nCase: 338 | nCon: 4413, corr p-val: 0.865, uncorr p-val: 0.827, OR: 1.116 | model: dis_status ~ 0.079[0.0e+00] + (1.116 * mod_ant[0.827]) + (0.949 * male[0.649]) + (1.400 * sex2[0.829]), glm_warn [False]: nan log10 trans: False | Notes: n=4751 | DoF=3 | n iters: full : 6.00e+00, null : 6.00e+00 | Conv at last: LL change : 2.27e-13, max abs score : 5.36e-09, beta change : 6.32e-08 | Log Likes: full : -1.21e+03, null : -1.21e+03 | Method: Penalized ML | control: maxit : 2500, maxhs : 0, maxstep : 5, lconv : 1e-05, gconv : 1e-05, xconv : 1e-05, collapse : TRUE, fit : NR, call : logistf.control(maxit = n_iter) | mod control: tau : 0.5, terms.fit : NULL, call : logistf.mod.control() dtype: object	26065 16599-3 [Chlamydia trachomatis DNA [Presence] in Blood by NAA with probe detection, glm]: nCase: 754 | nCon: 49588, corr p-val: 0.07, uncorr p-val: 0.028, OR: 0.512 | model: dis_status ~ 0.015[0.0e+00] + (0.512 * mod_ant[0.028]) + (3.603 * male[3.6e-08]) + (9.2e-05 * sex2[0.963]), glm_warn [False]: nan log10 trans: False | Notes: nan 26066 21190-4 [Chlamydia trachomatis DNA [Presence] in Cervix by NAA with probe detection, glm]: nCase: 6863 | nCon: 51649, corr p-val: 0.028, uncorr p-val: 9.65e-03, OR: 0.805 | model: dis_status ~ 0.134[0.0e+00] + (0.805 * mod_ant[0.010]) + (0.480 * male[9.2e-06]) + (7.1e-05 * sex2[0.914]), glm_warn [False]: nan log10 trans: False | Notes: nan 26067 21191-2 [Chlamydia trachomatis DNA [Presence] in Urethra by NAA with probe detection, firth]: nCase: 52 | nCon: 502, corr p-val: 0.712, uncorr p-val: 0.607, OR: 0.773 | model: dis_status ~ 0.213[4.4e-08] + (0.773 * mod_ant[0.607]) + (0.452 * male[0.039]), glm_warn [False]: nan log10 trans: False | Notes: n=554 | DoF=2 | n iters: full : 6.00e+00, null : 5.00e+00 | Conv at last: LL change : 3.98e-13, max abs score : 3.51e-09, beta change : 4.07e-07 | Log Likes: full : -1.67e+02, null : -1.69e+02 | Method: Penalized ML | control: maxit : 2500, maxhs : 0, maxstep : 5, lconv : 1e-05, gconv : 1e-05, xconv : 1e-05, collapse : TRUE, fit : NR, call : logistf.control(maxit = n_iter) | mod control: tau : 0.5, terms.fit : NULL, call : logistf.mod.control() 26068 21613-5 [Chlamydia trachomatis DNA [Presence] in Specimen by NAA with probe detection, glm]: nCase: 105970 | nCon: 1089478, corr p-val: 5.03e-125, uncorr p-val: 5.50e-127, OR: 0.61 | model: dis_status ~ 0.104[0.0e+00] + (0.610 * mod_ant[5.5e-127]) + (0.736 * male[4.9e-235]) + (0.128 * sex2[4.5e-05]), glm_warn [False]: nan log10 trans: False | Notes: nan 26069 31777-6 [Chlamydia trachomatis Ag [Presence] in Specimen, glm]: nCase: 7966 | nCon: 95239, corr p-val: 2.73e-07, uncorr p-val: 3.73e-08, OR: 0.665 | model: dis_status ~ 0.091[0.0e+00] + (0.665 * mod_ant[3.7e-08]) + (0.759 * male[1.0e-22]) + (2.206 * sex2[0.470]), glm_warn [False]: nan log10 trans: False | Notes: nan 26070 42931-6 [Chlamydia trachomatis rRNA [Presence] in Urine by NAA with probe detection, glm]: nCase: 8828 | nCon: 116388, corr p-val: 1.08e-03, uncorr p-val: 2.12e-04, OR: 0.796 | model: dis_status ~ 0.084[0.0e+00] + (0.796 * mod_ant[2.1e-04]) + (0.662 * male[1.1e-50]) + (1.5e-05 * sex2[0.847]), glm_warn [False]: nan log10 trans: False | Notes: nan 26071 43304-5 [Chlamydia trachomatis rRNA [Presence] in Specimen by NAA with probe detection, glm]: nCase: 52598 | nCon: 663019, corr p-val: 3.54e-03, uncorr p-val: 8.13e-04, OR: 0.911 | model: dis_status ~ 0.085[0.0e+00] + (0.911 * mod_ant[8.1e-04]) + (0.699 * male[7.2e-185]) + (0.458 * sex2[0.002]), glm_warn [False]: nan log10 trans: False | Notes: nan 26072 43404-3 [Chlamydia trachomatis DNA [Presence] in Specimen by Probe with signal amplification, glm]: nCase: 30369 | nCon: 383748, corr p-val: 9.47e-16, uncorr p-val: 8.77e-17, OR: 0.734 | model: dis_status ~ 0.091[0.0e+00] + (0.734 * mod_ant[8.8e-17]) + (0.562 * male[2.9e-294]) + (0.589 * sex2[0.103]), glm_warn [False]: nan log10 trans: False | Notes: nan 26074 45090-8 [Chlamydia trachomatis DNA [Presence] in Anal by NAA with probe detection, firth]: nCase: 67 | nCon: 640, corr p-val: 0.933, uncorr p-val: 0.923, OR: 0.952 | model: dis_status ~ 0.122[7.7e-15] + (0.952 * mod_ant[0.923]) + (0.861 * male[0.690]), glm_warn [False]: nan log10 trans: False | Notes: n=707 | DoF=2 | n iters: full : 6.00e+00, null : 5.00e+00 | Conv at last: LL change : 2.84e-14, max abs score : 2.57e-09, beta change : 9.79e-08 | Log Likes: full : -2.18e+02, null : -2.18e+02 | Method: Penalized ML | control: maxit : 2500, maxhs : 0, maxstep : 5, lconv : 1e-05, gconv : 1e-05, xconv : 1e-05, collapse : TRUE, fit : NR, call : logistf.control(maxit = n_iter) | mod control: tau : 0.5, terms.fit : NULL, call : logistf.mod.control() 26075 45130-2 [Chlamydia trachomatis Ab [Presence] in Body fluid, firth]: nCase: 181 | nCon: 788, corr p-val: 0.809, uncorr p-val: 0.741, OR: 0.82 | model: dis_status ~ 0.231[0.0e+00] + (0.820 * mod_ant[0.741]) + (4.790 * male[0.204]), glm_warn [False]: nan log10 trans: False | Notes: n=969 | DoF=2 | n iters: full : 5.00e+00, null : 4.00e+00 | Conv at last: LL change : 5.68e-13, max abs score : 6.66e-09, beta change : 6.34e-07 | Log Likes: full : -4.63e+02, null : -4.64e+02 | Method: Penalized ML | control: maxit : 2500, maxhs : 0, maxstep : 5, lconv : 1e-05, gconv : 1e-05, xconv : 1e-05, collapse : TRUE, fit : NR, call : logistf.control(maxit = n_iter) | mod control: tau : 0.5, terms.fit : NULL, call : logistf.mod.control() 26077 4993-2 [Chlamydia trachomatis rRNA [Presence] in Specimen by Probe, glm]: nCase: 3800 | nCon: 45849, corr p-val: 0.358, uncorr p-val: 0.22, OR: 0.879 | model: dis_status ~ 0.091[0.0e+00] + (0.879 * mod_ant[0.220]) + (0.565 * male[1.4e-27]) + (0.920 * sex2[0.936]), glm_warn [False]: nan log10 trans: False | Notes: nan 26078 50387-0 [Chlamydia trachomatis rRNA [Presence] in Cervix by NAA with probe detection, glm]: nCase: 6330 | nCon: 93584, corr p-val: 4.08e-04, uncorr p-val: 7.80e-05, OR: 0.661 | model: dis_status ~ 0.067[0.0e+00] + (0.661 * mod_ant[7.8e-05]) + (3.338 * male[1.5e-29]) + (1.4e-04 * sex2[0.893]), glm_warn [False]: nan log10 trans: False | Notes: nan 26079 53925-4 [Chlamydia trachomatis rRNA [Presence] in Urethra by NAA with probe detection, firth]: nCase: 354 | nCon: 13319, corr p-val: 1.26e-07, uncorr p-val: 1.65e-08, OR: 0.099 | model: dis_status ~ 0.029[0.0e+00] + (0.099 * mod_ant[1.7e-08]) + (0.943 * male[0.667]) + (6.962 * sex2[0.314]), glm_warn [False]: nan log10 trans: False | Notes: n=13673 | DoF=3 | n iters: full : 9.00e+00, null : 7.00e+00 | Conv at last: LL change : 1.00e-11, max abs score : 1.10e-08, beta change : 2.91e-06 | Log Likes: full : -1.62e+03, null : -1.64e+03 | Method: Penalized ML | control: maxit : 2500, maxhs : 0, maxstep : 5, lconv : 1e-05, gconv : 1e-05, xconv : 1e-05, collapse : TRUE, fit : NR, call : logistf.control(maxit = n_iter) | mod control: tau : 0.5, terms.fit : NULL, call : logistf.mod.control() 26080 53926-2 [Chlamydia trachomatis rRNA [Presence] in Vaginal fluid by NAA with probe detection, glm]: nCase: 624 | nCon: 12622, corr p-val: 0.602, uncorr p-val: 0.464, OR: 0.85 | model: dis_status ~ 0.050[0.0e+00] + (0.850 * mod_ant[0.464]) + (1.143 * male[0.796]) + (1.9e-04 * sex2[0.965]), glm_warn [False]: nan log10 trans: False | Notes: nan 26083 6349-5 [Chlamydia trachomatis [Presence] in Specimen by Organism specific culture, firth]: nCase: 1079 | nCon: 7078, corr p-val: 0.333, uncorr p-val: 0.198, OR: 0.585 | model: dis_status ~ 0.178[0.0e+00] + (0.585 * mod_ant[0.198]) + (0.621 * male[2.1e-11]) + (0.802 * sex2[0.881]), glm_warn [False]: nan log10 trans: False | Notes: n=8157 | DoF=3 | n iters: full : 6.00e+00, null : 5.00e+00 | Conv at last: LL change : 0.00e+00, max abs score : 1.71e-10, beta change : 1.68e-08 | Log Likes: full : -3.16e+03, null : -3.18e+03 | Method: Penalized ML | control: maxit : 2500, maxhs : 0, maxstep : 5, lconv : 1e-05, gconv : 1e-05, xconv : 1e-05, collapse : TRUE, fit : NR, call : logistf.control(maxit = n_iter) | mod control: tau : 0.5, terms.fit : NULL, call : logistf.mod.control() 26084 6356-0 [Chlamydia trachomatis DNA [Presence] in Genital specimen by NAA with probe detection, glm]: nCase: 1725 | nCon: 56442, corr p-val: 0.314, uncorr p-val: 0.182, OR: 0.827 | model: dis_status ~ 0.031[0.0e+00] + (0.827 * mod_ant[0.182]) + (0.962 * male[0.652]) + (1.1e-04 * sex2[0.937]), glm_warn [False]: nan log10 trans: False | Notes: nan 26085 6357-8 [Chlamydia trachomatis DNA [Presence] in Urine by NAA with probe detection, glm]: nCase: 7908 | nCon: 230667, corr p-val: 3.73e-20, uncorr p-val: 2.24e-21, OR: 0.533 | model: dis_status ~ 0.040[0.0e+00] + (0.533 * mod_ant[2.2e-21]) + (0.742 * male[2.9e-37]) + (0.272 * sex2[0.195]), glm_warn [False]: nan log10 trans: False | Notes: nan 26086 80363-5 [Chlamydia trachomatis DNA [Presence] in Anorectal by NAA with probe detection, firth]: nCase: 120 | nCon: 1518, corr p-val: 0.431, uncorr p-val: 0.299, OR: 0.619 | model: dis_status ~ 0.074[3.6e-14] + (0.619 * mod_ant[0.299]) + (1.104 * male[0.841]), glm_warn [False]: nan log10 trans: False | Notes: n=1638 | DoF=2 | n iters: full : 6.00e+00, null : 6.00e+00 | Conv at last: LL change : 4.38e-12, max abs score : 3.90e-12, beta change : 1.42e-06 | Log Likes: full : -4.25e+02, null : -4.25e+02 | Method: Penalized ML | control: maxit : 2500, maxhs : 0, maxstep : 5, lconv : 1e-05, gconv : 1e-05, xconv : 1e-05, collapse : TRUE, fit : NR, call : logistf.control(maxit = n_iter) | mod control: tau : 0.5, terms.fit : NULL, call : logistf.mod.control() 26087 80364-3 [Chlamydia trachomatis rRNA [Presence] in Anorectal by NAA with probe detection, firth]: nCase: 44 | nCon: 1529, corr p-val: 0.809, uncorr p-val: 0.748, OR: 0.838 | model: dis_status ~ 0.043[0.0e+00] + (0.838 * mod_ant[0.748]) + (0.652 * male[0.235]) + (0.600 * sex2[0.707]), glm_warn [False]: nan log10 trans: False | Notes: n=1573 | DoF=3 | n iters: full : 7.00e+00, null : 7.00e+00 | Conv at last: LL change : 8.36e-11, max abs score : 2.93e-07, beta change : 3.91e-06 | Log Likes: full : -1.97e+02, null : -1.98e+02 | Method: Penalized ML | control: maxit : 2500, maxhs : 0, maxstep : 5, lconv : 1e-05, gconv : 1e-05, xconv : 1e-05, collapse : TRUE, fit : NR, call : logistf.control(maxit = n_iter) | mod control: tau : 0.5, terms.fit : NULL, call : logistf.mod.control() dtype: object	False				False				bacteria	Chlamydiaceae		C. trachomatis
acute upper respiratory infections of multiple and unspecified sites	J06	CMV	pp150_Nter	Yes	unk	replicated	0.27906658875	5.264877852133678e-11	1.085	2.019	[1.011-1.164]	[1.652-2.466]	943	8486	1533	35355	5000-5	Cytomegalovirus DNA [Presence] in Specimen by NAA with probe detection	glm	sex, bmi, alc	sex	all	all	0	0	dis_status ~ 0.053[1.1e-30] + (1.085 * mod_ant[0.024]) + (0.728 * male[8.6e-06]) + (1.363 * bmi[3.5e-06]) + (1.128 * alc1[0.581]) + (0.797 * alc2[0.137]) + (0.415 * alc3[0.398])	dis_status ~ 0.048[0.0e+00] + (2.019 * mod_ant[6.0e-12]) + (0.751 * male[4.8e-08]) + (2.0e-04 * sex2[0.951])	2.62	2.52	0.98	0.97	3	2.74	34006	1349	1421	112	67.51	67.45	47.32	52.1	0.023985398	6.04166310900586e-12	sex, bmi, alc	sex1 : 8.57e-06, bmi : 3.47e-06, alc1 : 5.81e-01, alc2 : 1.37e-01, alc3 : 3.98e-01	sex1: 0.728 [0.633-0.837], bmi: 1.363 [1.196-1.554], alc1: 1.128 [0.736-1.727], alc2: 0.797 [0.591-1.075], alc3: 0.415 [0.054-3.184]	sex1 : 4.79e-08, sex2 : 9.51e-01	sex1: 0.751 [0.678-0.833], sex2: 2.0e-04 [5.51e-123-7.03e+114]		0 24119-0 [Cytomegalovirus IgM Ab [Presence] in Serum or Plasma by Immunoassay, glm]: nCase: 4115 | nCon: 41488, corr p-val: 0.012, uncorr p-val: 3.63e-03, OR: 1.224 | model: dis_status ~ 0.117[0.0e+00] + (1.224 * mod_ant[0.004]) + (0.662 * male[1.1e-34]) + (2.8e-05 * sex2[0.888]), glm_warn [False]: nan log10 trans: False | Notes: nan 1 49539-0 [Cytomegalovirus IgM Ab [Presence] in Serum or Plasma by Immunofluorescence, glm]: nCase: 2019 | nCon: 27178, corr p-val: 0.126, uncorr p-val: 0.061, OR: 1.22 | model: dis_status ~ 0.085[0.0e+00] + (1.220 * mod_ant[0.061]) + (0.719 * male[3.4e-12]) + (1.1e-04 * sex2[0.936]), glm_warn [False]: nan log10 trans: False | Notes: nan 2 5838-8 [Cytomegalovirus [Presence] in Specimen by Organism specific culture, firth]: nCase: 40 | nCon: 190, corr p-val: 0.358, uncorr p-val: 0.22, OR: 2.882 | model: dis_status ~ 0.254[5.3e-11] + (2.882 * mod_ant[0.220]) + (0.657 * male[0.226]), glm_warn [False]: nan log10 trans: False | Notes: n=230 | DoF=2 | n iters: full : 5.00e+00, null : 4.00e+00 | Conv at last: LL change : 2.70e-13, max abs score : 4.59e-09, beta change : 3.52e-07 | Log Likes: full : -1.02e+02, null : -1.04e+02 | Method: Penalized ML | control: maxit : 2500, maxhs : 0, maxstep : 5, lconv : 1e-05, gconv : 1e-05, xconv : 1e-05, collapse : TRUE, fit : NR, call : logistf.control(maxit = n_iter) | mod control: tau : 0.5, terms.fit : NULL, call : logistf.mod.control() 3 22239-8 [Cytomegalovirus Ab [Presence] in Serum or Plasma, glm]: nCase: 241 | nCon: 5205, corr p-val: 0.433, uncorr p-val: 0.308, OR: 1.156 | model: dis_status ~ 0.047[2.5e-104] + (1.156 * mod_ant[0.308]) + (0.826 * male[0.150]) + (3.3e-06 * sex2[0.964]), glm_warn [False]: nan log10 trans: False | Notes: nan 4 4996-5 [Cytomegalovirus DNA [Presence] in Blood by NAA with probe detection, firth]: nCase: 217 | nCon: 1784, corr p-val: 0.656, uncorr p-val: 0.524, OR: 1.596 | model: dis_status ~ 0.134[0.0e+00] + (1.596 * mod_ant[0.524]) + (0.861 * male[0.309]), glm_warn [False]: nan log10 trans: False | Notes: n=2001 | DoF=2 | n iters: full : 5.00e+00, null : 5.00e+00 | Conv at last: LL change : 5.86e-10, max abs score : 2.26e-07, beta change : 3.92e-06 | Log Likes: full : -6.81e+02, null : -6.82e+02 | Method: Penalized ML | control: maxit : 2500, maxhs : 0, maxstep : 5, lconv : 1e-05, gconv : 1e-05, xconv : 1e-05, collapse : TRUE, fit : NR, call : logistf.control(maxit = n_iter) | mod control: tau : 0.5, terms.fit : NULL, call : logistf.mod.control() 5 30326-3 [Cytomegalovirus DNA [Presence] in Cerebral spinal fluid by NAA with probe detection, firth]: nCase: 286 | nCon: 4848, corr p-val: 0.665, uncorr p-val: 0.541, OR: 1.761 | model: dis_status ~ 0.060[0.0e+00] + (1.761 * mod_ant[0.541]) + (0.963 * male[0.753]) + (3.316 * sex2[0.500]), glm_warn [False]: nan log10 trans: False | Notes: n=5134 | DoF=3 | n iters: full : 6.00e+00, null : 6.00e+00 | Conv at last: LL change : 1.11e-11, max abs score : 2.20e-08, beta change : 1.10e-06 | Log Likes: full : -1.10e+03, null : -1.10e+03 | Method: Penalized ML | control: maxit : 2500, maxhs : 0, maxstep : 5, lconv : 1e-05, gconv : 1e-05, xconv : 1e-05, collapse : TRUE, fit : NR, call : logistf.control(maxit = n_iter) | mod control: tau : 0.5, terms.fit : NULL, call : logistf.mod.control() 6 82189-2 [Cytomegalovirus DNA [Presence] in Cerebral spinal fluid by NAA with non-probe detection, firth]: nCase: 1117 | nCon: 20718, corr p-val: 0.741, uncorr p-val: 0.664, OR: 1.346 | model: dis_status ~ 0.054[0.0e+00] + (1.346 * mod_ant[0.664]) + (0.989 * male[0.858]) + (2.049 * sex2[0.449]), glm_warn [False]: nan log10 trans: False | Notes: n=21835 | DoF=3 | n iters: full : 6.00e+00, null : 6.00e+00 | Conv at last: LL change : 2.45e-10, max abs score : 9.16e-09, beta change : 9.92e-07 | Log Likes: full : -4.40e+03, null : -4.40e+03 | Method: Penalized ML | control: maxit : 2500, maxhs : 0, maxstep : 5, lconv : 1e-05, gconv : 1e-05, xconv : 1e-05, collapse : TRUE, fit : NR, call : logistf.control(maxit = n_iter) | mod control: tau : 0.5, terms.fit : NULL, call : logistf.mod.control() dtype: object	26089 13949-3 [Cytomegalovirus IgG Ab [Presence] in Serum or Plasma by Immunoassay, glm]: nCase: 4261 | nCon: 55835, corr p-val: 1.41e-15, uncorr p-val: 1.39e-16, OR: 0.767 | model: dis_status ~ 0.107[0.0e+00] + (0.767 * mod_ant[1.4e-16]) + (0.629 * male[1.3e-46]) + (3.7e-05 * sex2[0.903]), glm_warn [False]: nan log10 trans: False | Notes: nan 26090 16718-9 [Cytomegalovirus Ag [Presence] in Blood, firth]: nCase: 567 | nCon: 914, corr p-val: 0.126, uncorr p-val: 0.061, OR: 0.398 | model: dis_status ~ 0.567[1.3e-12] + (0.398 * mod_ant[0.061]) + (1.199 * male[0.092]), glm_warn [False]: nan log10 trans: False | Notes: n=1481 | DoF=2 | n iters: full : 5.00e+00, null : 5.00e+00 | Conv at last: LL change : 1.46e-09, max abs score : 6.52e-08, beta change : 3.81e-06 | Log Likes: full : -9.77e+02, null : -9.80e+02 | Method: Penalized ML | control: maxit : 2500, maxhs : 0, maxstep : 5, lconv : 1e-05, gconv : 1e-05, xconv : 1e-05, collapse : TRUE, fit : NR, call : logistf.control(maxit = n_iter) | mod control: tau : 0.5, terms.fit : NULL, call : logistf.mod.control() 26092 22244-8 [Cytomegalovirus IgG Ab [Presence] in Serum or Plasma, glm]: nCase: 2004 | nCon: 37311, corr p-val: 0.312, uncorr p-val: 0.179, OR: 0.939 | model: dis_status ~ 0.067[0.0e+00] + (0.939 * mod_ant[0.179]) + (0.678 * male[4.4e-17]) + (5.5e-05 * sex2[0.946]), glm_warn [False]: nan log10 trans: False | Notes: nan 26094 30246-3 [Cytomegalovirus DNA [Presence] in Serum or Plasma by NAA with probe detection, glm]: nCase: 811 | nCon: 7375, corr p-val: 0.151, uncorr p-val: 0.078, OR: 0.728 | model: dis_status ~ 0.129[0.0e+00] + (0.728 * mod_ant[0.078]) + (0.762 * male[2.5e-04]), glm_warn [False]: nan log10 trans: False | Notes: nan 26095 30325-5 [Cytomegalovirus IgM Ab [Presence] in Serum or Plasma, glm]: nCase: 217 | nCon: 9428, corr p-val: 1.53e-17, uncorr p-val: 1.25e-18, OR: 0.078 | model: dis_status ~ 0.045[4.5e-222] + (0.078 * mod_ant[1.3e-18]) + (0.680 * male[0.006]), glm_warn [False]: nan log10 trans: False | Notes: nan 26097 31797-4 [Cytomegalovirus Ag [Presence] in Specimen, glm]: nCase: 68 | nCon: 694, corr p-val: 1.96e-03, uncorr p-val: 4.39e-04, OR: 0.258 | model: dis_status ~ 0.148[2.0e-25] + (0.258 * mod_ant[4.4e-04]) + (0.789 * male[0.356]), glm_warn [False]: nan log10 trans: False | Notes: nan dtype: object	False		0		False		0		virus	Herpesviridae	Betaherpesvirinae	betaherpesvirus 5
acute upper respiratory infections of multiple and unspecified sites	J06	EBV	VCA_p18	No	unk	did_not_attempt	0.975667072		0.99		[0.891-1.099]		943	8486						sex, bmi, same_sex		all		0		dis_status ~ 0.053[6.9e-28] + (0.990 * mod_ant[0.845]) + (0.718 * male[3.4e-06]) + (1.390 * bmi[7.3e-07]) + (0.723 * same_sex1[0.169]) + (1.237 * same_sex2[0.048])		3.71	3.7	0.63	0.65	3.87	3.87					67.51	67.45			0.844543872		sex, bmi, same_sex	sex1 : 3.44e-06, bmi : 7.31e-07, same_sex1 : 1.69e-01, same_sex2 : 4.79e-02	sex1: 0.718 [0.625-0.826], bmi: 1.390 [1.22-1.583], same_sex1: 0.723 [0.456-1.148], same_sex2: 1.237 [1.002-1.527]				0 24114-1 [Epstein Barr virus capsid IgG Ab [Presence] in Serum by Immunoassay, glm]: nCase: 4250 | nCon: 71264, corr p-val: 1.51e-54, uncorr p-val: 4.94e-56, OR: 0.54 | model: dis_status ~ 0.120[0.0e+00] + (0.540 * mod_ant[4.9e-56]) + (0.698 * male[1.3e-29]) + (2.6e-06 * sex2[0.840]), glm_warn [False]: nan log10 trans: False | Notes: nan 1 7883-2 [Epstein Barr virus nuclear IgG Ab [Presence] in Serum, glm]: nCase: 865 | nCon: 19888, corr p-val: 6.47e-19, uncorr p-val: 4.59e-20, OR: 0.496 | model: dis_status ~ 0.089[5.7e-267] + (0.496 * mod_ant[4.6e-20]) + (0.679 * male[5.0e-08]) + (2.2e-04 * sex2[0.952]), glm_warn [False]: nan log10 trans: False | Notes: nan 2 40752-8 [Epstein Barr virus early IgG Ab [Presence] in Serum by Immunoassay, glm]: nCase: 1220 | nCon: 16856, corr p-val: 2.33e-11, uncorr p-val: 2.54e-12, OR: 0.641 | model: dis_status ~ 0.126[3.8e-287] + (0.641 * mod_ant[2.5e-12]) + (0.609 * male[1.9e-16]) + (1.2e-04 * sex2[0.963]), glm_warn [False]: nan log10 trans: False | Notes: nan 3 84871-3 [Epstein Barr virus capsid p18 IgG Ab [Presence] in Serum by Rapid immunoassay, glm]: nCase: 66 | nCon: 1956, corr p-val: 1.43e-03, uncorr p-val: 3.12e-04, OR: 0.403 | model: dis_status ~ 0.072[2.0e-34] + (0.403 * mod_ant[3.1e-04]) + (0.656 * male[0.101]), glm_warn [False]: nan log10 trans: False | Notes: nan 4 22295-0 [Epstein Barr virus early IgG Ab [Presence] in Serum, glm]: nCase: 968 | nCon: 7664, corr p-val: 0.02, uncorr p-val: 6.84e-03, OR: 0.784 | model: dis_status ~ 0.142[0.0e+00] + (0.784 * mod_ant[0.007]) + (0.844 * male[0.014]) + (2.5e-05 * sex2[0.963]), glm_warn [False]: nan log10 trans: False | Notes: nan 5 5156-5 [Epstein Barr virus nuclear IgG Ab [Presence] in Serum by Immunoassay, glm]: nCase: 1203 | nCon: 12375, corr p-val: 0.031, uncorr p-val: 0.012, OR: 0.837 | model: dis_status ~ 0.127[5.7e-210] + (0.837 * mod_ant[0.012]) + (0.763 * male[8.4e-06]) + (1.0e-05 * sex2[0.955]), glm_warn [False]: nan log10 trans: False | Notes: nan 6 5005-4 [Epstein Barr virus DNA [Presence] in Specimen by NAA with probe detection, glm]: nCase: 947 | nCon: 11182, corr p-val: 0.071, uncorr p-val: 0.029, OR: 0.797 | model: dis_status ~ 0.097[0.0e+00] + (0.797 * mod_ant[0.029]) + (0.813 * male[0.002]) + (9.8e-05 * sex2[0.963]), glm_warn [False]: nan log10 trans: False | Notes: nan 7 5002-1 [Epstein Barr virus DNA [Presence] in Blood by NAA with probe detection, glm]: nCase: 574 | nCon: 3079, corr p-val: 0.247, uncorr p-val: 0.14, OR: 0.797 | model: dis_status ~ 0.219[4.6e-123] + (0.797 * mod_ant[0.140]) + (0.757 * male[0.002]), glm_warn [False]: nan log10 trans: False | Notes: nan 8 33395-5 [Epstein Barr virus capsid Ab [Presence] in Serum, glm]: nCase: 118 | nCon: 490, corr p-val: 0.41, uncorr p-val: 0.273, OR: 0.77 | model: dis_status ~ 0.382[1.1e-05] + (0.770 * mod_ant[0.273]) + (0.482 * male[0.001]), glm_warn [False]: nan log10 trans: False | Notes: nan 9 23858-4 [Epstein Barr virus DNA [Presence] in Cerebral spinal fluid by NAA with probe detection, firth]: nCase: 143 | nCon: 1934, corr p-val: 0.448, uncorr p-val: 0.323, OR: 0.479 | model: dis_status ~ 0.086[0.0e+00] + (0.479 * mod_ant[0.323]) + (0.754 * male[0.104]) + (3.864 * sex2[0.466]), glm_warn [False]: nan log10 trans: False | Notes: n=2077 | DoF=3 | n iters: full : 7.00e+00, null : 6.00e+00 | Conv at last: LL change : -1.14e-13, max abs score : 1.63e-09, beta change : 2.50e-07 | Log Likes: full : -5.15e+02, null : -5.17e+02 | Method: Penalized ML | control: maxit : 2500, maxhs : 0, maxstep : 5, lconv : 1e-05, gconv : 1e-05, xconv : 1e-05, collapse : TRUE, fit : NR, call : logistf.control(maxit = n_iter) | mod control: tau : 0.5, terms.fit : NULL, call : logistf.mod.control() 10 59183-4 [Epstein Barr virus early diffuse IgG Ab [Presence] in Serum, glm]: nCase: 755 | nCon: 13240, corr p-val: 0.665, uncorr p-val: 0.545, OR: 0.944 | model: dis_status ~ 0.060[0.0e+00] + (0.944 * mod_ant[0.545]) + (0.936 * male[0.376]) + (1.6e-04 * sex2[0.965]), glm_warn [False]: nan log10 trans: False | Notes: nan dtype: object	26104 22296-8 [Epstein Barr virus nuclear Ab [Presence] in Serum, glm]: nCase: 1244 | nCon: 10143, corr p-val: 0.394, uncorr p-val: 0.257, OR: 1.074 | model: dis_status ~ 0.119[3.6e-286] + (1.074 * mod_ant[0.257]) + (0.968 * male[0.586]) + (1.0e-05 * sex2[0.949]), glm_warn [False]: nan log10 trans: False | Notes: nan 26107 24115-8 [Epstein Barr virus capsid IgM Ab [Presence] in Serum by Immunoassay, glm]: nCase: 3027 | nCon: 44570, corr p-val: 0.394, uncorr p-val: 0.256, OR: 1.09 | model: dis_status ~ 0.078[0.0e+00] + (1.090 * mod_ant[0.256]) + (0.765 * male[1.1e-12]) + (8.2e-07 * sex2[0.894]), glm_warn [False]: nan log10 trans: False | Notes: nan 26109 30340-4 [Epstein Barr virus capsid IgM Ab [Presence] in Serum, glm]: nCase: 3314 | nCon: 32727, corr p-val: 0.012, uncorr p-val: 3.41e-03, OR: 1.19 | model: dis_status ~ 0.117[0.0e+00] + (1.190 * mod_ant[0.003]) + (0.707 * male[6.8e-21]) + (7.6e-05 * sex2[0.906]), glm_warn [False]: nan log10 trans: False | Notes: nan 26111 40751-0 [Epstein Barr virus capsid IgM Ab [Presence] in Serum by Immunofluorescence, glm]: nCase: 792 | nCon: 5679, corr p-val: 0.019, uncorr p-val: 6.11e-03, OR: 1.55 | model: dis_status ~ 0.169[5.4e-304] + (1.550 * mod_ant[0.006]) + (0.577 * male[8.7e-12]), glm_warn [False]: nan log10 trans: False | Notes: nan 26113 49178-7 [Epstein Barr virus Ab [Presence] in Serum, glm]: nCase: 1553 | nCon: 50884, corr p-val: 0.792, uncorr p-val: 0.719, OR: 1.032 | model: dis_status ~ 0.037[0.0e+00] + (1.032 * mod_ant[0.719]) + (0.570 * male[5.0e-22]) + (1.3e-05 * sex2[0.922]), glm_warn [False]: nan log10 trans: False | Notes: nan dtype: object	False				False				virus	Herpesviridae		gammaherpesvirus 4
acute upper respiratory infections of multiple and unspecified sites	J06	HBV	HBc	No	unk	did_not_attempt	0.975667072		1.046		[0.943-1.161]		943	8486						sex, alc, same_sex		all		0		dis_status ~ 0.145[1.5e-34] + (1.046 * mod_ant[0.396]) + (0.746 * male[3.8e-05]) + (1.184 * alc1[0.437]) + (0.809 * alc2[0.168]) + (0.385 * alc3[0.359]) + (0.715 * same_sex1[0.155]) + (1.215 * same_sex2[0.072])		0.69	0.67	0.63	0.64	0.7	0.7					67.51	67.45			0.396452805		sex, alc, same_sex	sex1 : 3.84e-05, alc1 : 4.37e-01, alc2 : 1.68e-01, alc3 : 3.59e-01, same_sex1 : 1.55e-01, same_sex2 : 7.21e-02	sex1: 0.746 [0.649-0.858], alc1: 1.184 [0.773-1.815], alc2: 0.809 [0.599-1.093], alc3: 0.385 [0.05-2.958], same_sex1: 0.715 [0.451-1.135], same_sex2: 1.215 [0.983-1.501]				0 5195-3 [Hepatitis B virus surface Ag [Presence] in Serum, glm]: nCase: 96688 | nCon: 3352005, corr p-val: 2.47e-19, uncorr p-val: 1.62e-20, OR: 1.409 | model: dis_status ~ 0.034[0.0e+00] + (1.409 * mod_ant[1.6e-20]) + (0.570 * male[0.0e+00]) + (0.136 * sex2[0.040]), glm_warn [False]: nan log10 trans: False | Notes: nan 1 51914-0 [Hepatitis B virus core IgG+IgM Ab [Presence] in Serum, glm]: nCase: 9127 | nCon: 144495, corr p-val: 3.48e-18, uncorr p-val: 2.66e-19, OR: 1.289 | model: dis_status ~ 0.080[0.0e+00] + (1.289 * mod_ant[2.7e-19]) + (0.556 * male[3.4e-155]) + (1.1e-04 * sex2[0.854]), glm_warn [False]: nan log10 trans: False | Notes: nan 2 48070-7 [Hepatitis B virus surface IgG Ab [Presence] in Serum by Immunoassay, glm]: nCase: 55 | nCon: 2499, corr p-val: 0.012, uncorr p-val: 3.32e-03, OR: 2.232 | model: dis_status ~ 0.019[2.1e-62] + (2.232 * mod_ant[0.003]) + (0.677 * male[0.154]), glm_warn [False]: nan log10 trans: False | Notes: nan 3 65633-0 [Hepatitis B virus surface Ag [Presence] in Serum or Plasma by Confirmatory method, glm]: nCase: 1069 | nCon: 19832, corr p-val: 0.143, uncorr p-val: 0.071, OR: 1.194 | model: dis_status ~ 0.057[0.0e+00] + (1.194 * mod_ant[0.071]) + (0.428 * male[2.2e-09]), glm_warn [False]: nan log10 trans: False | Notes: nan 4 32685-0 [Hepatitis B virus core IgG Ab [Presence] in Serum, glm]: nCase: 4641 | nCon: 61675, corr p-val: 0.394, uncorr p-val: 0.253, OR: 1.062 | model: dis_status ~ 0.089[0.0e+00] + (1.062 * mod_ant[0.253]) + (0.675 * male[1.4e-36]) + (1.1e-04 * sex2[0.909]), glm_warn [False]: nan log10 trans: False | Notes: nan 5 5007-0 [Hepatitis B virus DNA [Presence] in Blood by NAA with probe detection, firth]: nCase: 29 | nCon: 758, corr p-val: 0.474, uncorr p-val: 0.347, OR: 2.515 | model: dis_status ~ 0.044[0.0e+00] + (2.515 * mod_ant[0.347]) + (0.817 * male[0.594]), glm_warn [False]: nan log10 trans: False | Notes: n=787 | DoF=2 | n iters: full : 7.00e+00, null : 7.00e+00 | Conv at last: LL change : 3.37e-12, max abs score : 7.28e-08, beta change : 8.96e-07 | Log Likes: full : -1.21e+02, null : -1.22e+02 | Method: Penalized ML | control: maxit : 2500, maxhs : 0, maxstep : 5, lconv : 1e-05, gconv : 1e-05, xconv : 1e-05, collapse : TRUE, fit : NR, call : logistf.control(maxit = n_iter) | mod control: tau : 0.5, terms.fit : NULL, call : logistf.mod.control() 6 24113-3 [Hepatitis B virus core IgM Ab [Presence] in Serum or Plasma by Immunoassay, glm]: nCase: 23246 | nCon: 345656, corr p-val: 0.809, uncorr p-val: 0.764, OR: 1.024 | model: dis_status ~ 0.083[0.0e+00] + (1.024 * mod_ant[0.764]) + (0.615 * male[1.4e-267]) + (0.269 * sex2[0.009]), glm_warn [False]: nan log10 trans: False | Notes: nan dtype: object	26128 10900-9 [Hepatitis B virus surface Ab [Presence] in Serum by Immunoassay, glm]: nCase: 10479 | nCon: 236531, corr p-val: 0.011, uncorr p-val: 2.93e-03, OR: 0.942 | model: dis_status ~ 0.054[0.0e+00] + (0.942 * mod_ant[0.003]) + (0.671 * male[2.2e-83]) + (0.206 * sex2[0.006]), glm_warn [False]: nan log10 trans: False | Notes: nan 26129 13952-7 [Hepatitis B virus core Ab [Presence] in Serum or Plasma by Immunoassay, glm]: nCase: 24884 | nCon: 381498, corr p-val: 1.52e-20, uncorr p-val: 7.52e-22, OR: 0.808 | model: dis_status ~ 0.081[0.0e+00] + (0.808 * mod_ant[7.5e-22]) + (0.646 * male[7.4e-232]) + (0.082 * sex2[2.6e-08]), glm_warn [False]: nan log10 trans: False | Notes: nan 26130 13953-5 [Hepatitis B virus e Ab [Presence] in Serum or Plasma by Immunoassay, glm]: nCase: 2378 | nCon: 37669, corr p-val: 0.03, uncorr p-val: 0.011, OR: 0.884 | model: dis_status ~ 0.080[0.0e+00] + (0.884 * mod_ant[0.011]) + (0.659 * male[1.6e-22]) + (6.1e-06 * sex2[0.892]), glm_warn [False]: nan log10 trans: False | Notes: nan 26131 13954-3 [Hepatitis B virus e Ag [Presence] in Serum or Plasma by Immunoassay, glm]: nCase: 4127 | nCon: 55824, corr p-val: 9.96e-06, uncorr p-val: 1.69e-06, OR: 0.714 | model: dis_status ~ 0.094[0.0e+00] + (0.714 * mod_ant[1.7e-06]) + (0.638 * male[8.3e-43]) + (5.4e-06 * sex2[0.891]), glm_warn [False]: nan log10 trans: False | Notes: nan 26132 16933-4 [Hepatitis B virus core Ab [Presence] in Serum, glm]: nCase: 15058 | nCon: 189392, corr p-val: 9.47e-16, uncorr p-val: 8.79e-17, OR: 0.786 | model: dis_status ~ 0.104[0.0e+00] + (0.786 * mod_ant[8.8e-17]) + (0.583 * male[3.5e-209]) + (3.6e-05 * sex2[0.842]), glm_warn [False]: nan log10 trans: False | Notes: nan 26135 29610-3 [Hepatitis B virus DNA [Presence] in Serum or Plasma by NAA with probe detection, glm]: nCase: 732 | nCon: 10357, corr p-val: 0.809, uncorr p-val: 0.758, OR: 0.973 | model: dis_status ~ 0.087[0.0e+00] + (0.973 * mod_ant[0.758]) + (0.685 * male[8.0e-07]) + (1.1e-04 * sex2[0.963]), glm_warn [False]: nan log10 trans: False | Notes: nan 26136 31204-1 [Hepatitis B virus core IgM Ab [Presence] in Serum, glm]: nCase: 12111 | nCon: 1750198, corr p-val: 2.13e-27, uncorr p-val: 8.14e-29, OR: 0.402 | model: dis_status ~ 0.007[0.0e+00] + (0.402 * mod_ant[8.1e-29]) + (0.883 * male[4.8e-11]) + (5.2e-04 * sex2[0.840]), glm_warn [False]: nan log10 trans: False | Notes: nan 26137 31844-4 [Hepatitis B virus e Ag [Presence] in Serum, firth]: nCase: 38 | nCon: 670, corr p-val: 0.656, uncorr p-val: 0.527, OR: 0.67 | model: dis_status ~ 0.073[0.0e+00] + (0.670 * mod_ant[0.527]) + (0.684 * male[0.250]), glm_warn [False]: nan log10 trans: False | Notes: n=708 | DoF=2 | n iters: full : 7.00e+00, null : 6.00e+00 | Conv at last: LL change : 1.88e-12, max abs score : 3.65e-08, beta change : 1.03e-06 | Log Likes: full : -1.44e+02, null : -1.45e+02 | Method: Penalized ML | control: maxit : 2500, maxhs : 0, maxstep : 5, lconv : 1e-05, gconv : 1e-05, xconv : 1e-05, collapse : TRUE, fit : NR, call : logistf.control(maxit = n_iter) | mod control: tau : 0.5, terms.fit : NULL, call : logistf.mod.control() 26139 33463-1 [Hepatitis B virus e IgG Ab [Presence] in Serum by Immunoassay, glm]: nCase: 193 | nCon: 2406, corr p-val: 3.81e-03, uncorr p-val: 8.95e-04, OR: 0.273 | model: dis_status ~ 0.112[2.0e-109] + (0.273 * mod_ant[9.0e-04]) + (0.591 * male[5.9e-04]), glm_warn [False]: nan log10 trans: False | Notes: nan 26144 5196-1 [Hepatitis B virus surface Ag [Presence] in Serum or Plasma by Immunoassay, glm]: nCase: 101476 | nCon: 1426536, corr p-val: 1.00e-08, uncorr p-val: 1.21e-09, OR: 0.777 | model: dis_status ~ 0.081[0.0e+00] + (0.777 * mod_ant[1.2e-09]) + (0.630 * male[0.0e+00]) + (0.166 * sex2[4.6e-12]), glm_warn [False]: nan log10 trans: False | Notes: nan 26146 83100-8 [Hepatitis B virus core IgG+IgM Ab [Presence] in Serum or Plasma by Immunoassay, firth]: nCase: 51 | nCon: 3702, corr p-val: 0.358, uncorr p-val: 0.215, OR: 0.41 | model: dis_status ~ 0.018[0.0e+00] + (0.410 * mod_ant[0.215]) + (0.688 * male[0.184]), glm_warn [False]: nan log10 trans: False | Notes: n=3753 | DoF=2 | n iters: full : 9.00e+00, null : 8.00e+00 | Conv at last: LL change : 2.84e-13, max abs score : 9.68e-09, beta change : 6.86e-07 | Log Likes: full : -2.64e+02, null : -2.66e+02 | Method: Penalized ML | control: maxit : 2500, maxhs : 0, maxstep : 5, lconv : 1e-05, gconv : 1e-05, xconv : 1e-05, collapse : TRUE, fit : NR, call : logistf.control(maxit = n_iter) | mod control: tau : 0.5, terms.fit : NULL, call : logistf.mod.control() dtype: object	False				False				virus	Hepadnaviridae		Hepatitis B virus
acute upper respiratory infections of multiple and unspecified sites	J06	HCV	Core	No	unk	did_not_attempt	0.975667072		0.98		[0.882-1.088]		943	8486						sex, same_sex		all		0		dis_status ~ 0.125[0.0e+00] + (0.980 * mod_ant[0.704]) + (0.741 * male[2.5e-05]) + (0.729 * same_sex1[0.179]) + (1.237 * same_sex2[0.047])		0.6	0.61	0.64	0.65	0.48	0.48					67.51	67.45			0.704005407		sex, same_sex	sex1 : 2.46e-05, same_sex1 : 1.79e-01, same_sex2 : 4.71e-02	sex1: 0.741 [0.645-0.852], same_sex1: 0.729 [0.46-1.156], same_sex2: 1.237 [1.003-1.526]				0 11259-9 [Hepatitis C virus RNA [Presence] in Serum or Plasma by NAA with probe detection, glm]: nCase: 7129 | nCon: 75322, corr p-val: 1.46e-26, uncorr p-val: 6.39e-28, OR: 0.654 | model: dis_status ~ 0.115[0.0e+00] + (0.654 * mod_ant[6.4e-28]) + (0.732 * male[3.1e-34]) + (0.394 * sex2[0.113]), glm_warn [False]: nan log10 trans: False | Notes: nan 1 5199-5 [Hepatitis C virus Ab [Presence] in Serum by Immunoblot, glm]: nCase: 141 | nCon: 1518, corr p-val: 0.019, uncorr p-val: 6.07e-03, OR: 0.555 | model: dis_status ~ 0.138[6.3e-62] + (0.555 * mod_ant[0.006]) + (0.587 * male[0.004]), glm_warn [False]: nan log10 trans: False | Notes: nan 2 48576-3 [Hepatitis C virus RNA [Presence] in Specimen by Probe with signal amplification, glm]: nCase: 45 | nCon: 352, corr p-val: 0.431, uncorr p-val: 0.296, OR: 0.702 | model: dis_status ~ 0.192[1.5e-11] + (0.702 * mod_ant[0.296]) + (0.612 * male[0.128]), glm_warn [False]: nan log10 trans: False | Notes: nan 3 51657-5 [Hepatitis C virus Ab [Presence] in Body fluid, firth]: nCase: 47 | nCon: 560, corr p-val: 0.572, uncorr p-val: 0.434, OR: 0.613 | model: dis_status ~ 0.108[0.0e+00] + (0.613 * mod_ant[0.434]) + (0.626 * male[0.148]) + (0.257 * sex2[0.241]), glm_warn [False]: nan log10 trans: False | Notes: n=607 | DoF=3 | n iters: full : 8.00e+00, null : 6.00e+00 | Conv at last: LL change : 4.26e-13, max abs score : 2.06e-08, beta change : 1.19e-06 | Log Likes: full : -1.60e+02, null : -1.62e+02 | Method: Penalized ML | control: maxit : 2500, maxhs : 0, maxstep : 5, lconv : 1e-05, gconv : 1e-05, xconv : 1e-05, collapse : TRUE, fit : NR, call : logistf.control(maxit = n_iter) | mod control: tau : 0.5, terms.fit : NULL, call : logistf.mod.control() 4 40726-2 [Hepatitis C virus IgG Ab [Presence] in Serum or Plasma by Immunoassay, glm]: nCase: 738 | nCon: 6831, corr p-val: 0.619, uncorr p-val: 0.484, OR: 0.801 | model: dis_status ~ 0.105[0.0e+00] + (0.801 * mod_ant[0.484]) + (1.072 * male[0.372]) + (3.3e-05 * sex2[0.964]), glm_warn [False]: nan log10 trans: False | Notes: nan 5 5012-0 [Hepatitis C virus RNA [Presence] in Specimen by NAA with probe detection, glm]: nCase: 142 | nCon: 4144, corr p-val: 0.809, uncorr p-val: 0.755, OR: 0.935 | model: dis_status ~ 0.054[1.2e-137] + (0.935 * mod_ant[0.755]) + (0.532 * male[3.2e-04]) + (5.9e-08 * sex2[0.970]), glm_warn [False]: nan log10 trans: False | Notes: nan 6 16129-9 [Hepatitis C virus IgG Ab [Presence] in Serum, glm]: nCase: 9507 | nCon: 79576, corr p-val: 0.928, uncorr p-val: 0.908, OR: 0.992 | model: dis_status ~ 0.149[0.0e+00] + (0.992 * mod_ant[0.908]) + (0.548 * male[6.6e-144]), glm_warn [False]: nan log10 trans: False | Notes: nan dtype: object	26148 13955-0 [Hepatitis C virus Ab [Presence] in Serum or Plasma by Immunoassay, glm]: nCase: 96079 | nCon: 3878134, corr p-val: 4.88e-79, uncorr p-val: 1.07e-80, OR: 1.436 | model: dis_status ~ 0.026[0.0e+00] + (1.436 * mod_ant[1.1e-80]) + (0.845 * male[1.2e-131]) + (0.118 * sex2[1.4e-07]), glm_warn [False]: nan log10 trans: False | Notes: nan 26153 5010-4 [Hepatitis C virus RNA [Presence] in Blood by NAA with probe detection, firth]: nCase: 26 | nCon: 746, corr p-val: 0.229, uncorr p-val: 0.128, OR: 3.382 | model: dis_status ~ 0.040[0.0e+00] + (3.382 * mod_ant[0.128]) + (0.767 * male[0.508]), glm_warn [False]: nan log10 trans: False | Notes: n=772 | DoF=2 | n iters: full : 7.00e+00, null : 7.00e+00 | Conv at last: LL change : 1.76e-11, max abs score : 1.38e-07, beta change : 2.44e-06 | Log Likes: full : -1.10e+02, null : -1.11e+02 | Method: Penalized ML | control: maxit : 2500, maxhs : 0, maxstep : 5, lconv : 1e-05, gconv : 1e-05, xconv : 1e-05, collapse : TRUE, fit : NR, call : logistf.control(maxit = n_iter) | mod control: tau : 0.5, terms.fit : NULL, call : logistf.mod.control() 26157 72376-7 [Hepatitis C virus Ab [Presence] in Serum, Plasma or Blood by Rapid immunoassay, glm]: nCase: 580 | nCon: 20517, corr p-val: 0.431, uncorr p-val: 0.3, OR: 1.227 | model: dis_status ~ 0.042[0.0e+00] + (1.227 * mod_ant[0.300]) + (0.551 * male[4.3e-12]) + (1.1e-05 * sex2[0.956]), glm_warn [False]: nan log10 trans: False | Notes: nan dtype: object	False				False				virus	Flaviviridae		Hepacivirus C
acute upper respiratory infections of multiple and unspecified sites	J06	HHV-6	p101_k	No	unk	did_not_attempt	0.7045487625		0.933		[0.862-1.010]		943	8486						sex		all		0		dis_status ~ 0.139[3.4e-172] + (0.933 * mod_ant[0.087]) + (0.729 * male[8.1e-06])		1.32	1.37	0.83	0.85	1.3	1.32					67.51	67.45			0.086545265		sex	sex1 : 8.05e-06	sex1: 0.729 [0.634-0.837]					26159 33941-6 [Herpes virus 6 DNA [Presence] in Blood by NAA with probe detection, glm]: nCase: 160 | nCon: 564, corr p-val: 0.712, uncorr p-val: 0.605, OR: 1.262 | model: dis_status ~ 0.299[8.3e-20] + (1.262 * mod_ant[0.605]) + (0.892 * male[0.526]), glm_warn [False]: nan log10 trans: False | Notes: nan 26160 33942-4 [Herpes virus 6 DNA [Presence] in Cerebral spinal fluid by NAA with probe detection, firth]: nCase: 351 | nCon: 5023, corr p-val: 0.639, uncorr p-val: 0.502, OR: 1.37 | model: dis_status ~ 0.074[0.0e+00] + (1.370 * mod_ant[0.502]) + (0.893 * male[0.304]) + (2.706 * sex2[0.566]), glm_warn [False]: nan log10 trans: False | Notes: n=5374 | DoF=3 | n iters: full : 6.00e+00, null : 6.00e+00 | Conv at last: LL change : 3.41e-12, max abs score : 2.21e-08, beta change : 2.60e-07 | Log Likes: full : -1.29e+03, null : -1.29e+03 | Method: Penalized ML | control: maxit : 2500, maxhs : 0, maxstep : 5, lconv : 1e-05, gconv : 1e-05, xconv : 1e-05, collapse : TRUE, fit : NR, call : logistf.control(maxit = n_iter) | mod control: tau : 0.5, terms.fit : NULL, call : logistf.mod.control() 26161 82192-6 [Herpes virus 6 DNA [Presence] in Cerebral spinal fluid by NAA with non-probe detection, glm]: nCase: 999 | nCon: 19188, corr p-val: 0.013, uncorr p-val: 3.99e-03, OR: 1.889 | model: dis_status ~ 0.050[0.0e+00] + (1.889 * mod_ant[0.004]) + (1.059 * male[0.380]) + (1.538 * sex2[0.679]), glm_warn [False]: nan log10 trans: False | Notes: nan dtype: object	False				False				virus	Herpesviridae	Betaherpesvirinae	betaherpesvirus 6
acute upper respiratory infections of multiple and unspecified sites	J06	HHV-7	U14	No	unk	did_not_attempt	0.975667072		0.983		[0.841-1.150]		943	8486						sex, bmi, alc		all		0		dis_status ~ 0.068[1.8e-16] + (0.983 * mod_ant[0.835]) + (0.720 * male[5.6e-06]) + (1.376 * bmi[1.6e-06]) + (1.105 * alc1[0.645]) + (0.785 * alc2[0.113]) + (0.414 * alc3[0.396])		2.74	2.74	0.42	0.44	2.77	2.78					67.51	67.45			0.834723709		sex, bmi, alc	sex1 : 5.64e-06, bmi : 1.59e-06, alc1 : 6.45e-01, alc2 : 1.13e-01, alc3 : 3.96e-01	sex1: 0.720 [0.625-0.830], bmi: 1.376 [1.208-1.568], alc1: 1.105 [0.722-1.693], alc2: 0.785 [0.583-1.059], alc3: 0.414 [0.054-3.175]						False				False				virus	Herpesviridae	Betaherpesvirinae	betaherpesvirus 7
acute upper respiratory infections of multiple and unspecified sites	J06	HIV	env	No	unk	did_not_attempt	0.8480568027272727		1.125		[0.942-1.343]		943	8486						sex, bmi, same_sex		all		0		dis_status ~ 0.043[7.0e-43] + (1.125 * mod_ant[0.192]) + (0.718 * male[3.1e-06]) + (1.383 * bmi[1.0e-06]) + (0.720 * same_sex1[0.163]) + (1.234 * same_sex2[0.050])		1.55	1.53	0.36	0.4	1.6	1.59					67.51	67.45			0.192140188		sex, bmi, same_sex	sex1 : 3.12e-06, bmi : 1.05e-06, same_sex1 : 1.63e-01, same_sex2 : 5.00e-02	sex1: 0.718 [0.624-0.825], bmi: 1.383 [1.214-1.576], same_sex1: 0.720 [0.453-1.142], same_sex2: 1.234 [1.00-1.523]				0 9662-8 [HIV 1 gp41 Ab [Presence] in Serum by Immunoblot, glm]: nCase: 48 | nCon: 542, corr p-val: 0.028, uncorr p-val: 0.01, OR: 2.249 | model: dis_status ~ 0.080[2.5e-21] + (2.249 * mod_ant[0.010]) + (0.557 * male[0.059]), glm_warn [False]: nan log10 trans: False | Notes: nan 1 12856-1 [HIV 1 p65 Ab [Presence] in Serum by Immunoblot, glm]: nCase: 77 | nCon: 1012, corr p-val: 0.072, uncorr p-val: 0.031, OR: 1.693 | model: dis_status ~ 0.084[5.6e-41] + (1.693 * mod_ant[0.031]) + (0.525 * male[0.008]), glm_warn [False]: nan log10 trans: False | Notes: nan 2 9668-5 [HIV 1 p55 Ab [Presence] in Serum by Immunoblot, glm]: nCase: 78 | nCon: 1017, corr p-val: 0.074, uncorr p-val: 0.032, OR: 1.682 | model: dis_status ~ 0.083[5.1e-41] + (1.682 * mod_ant[0.032]) + (0.558 * male[0.016]), glm_warn [False]: nan log10 trans: False | Notes: nan 3 9666-9 [HIV 1 p31 Ab [Presence] in Serum by Immunoblot, glm]: nCase: 82 | nCon: 1012, corr p-val: 0.089, uncorr p-val: 0.04, OR: 1.619 | model: dis_status ~ 0.086[2.1e-39] + (1.619 * mod_ant[0.040]) + (0.576 * male[0.019]), glm_warn [False]: nan log10 trans: False | Notes: nan 4 9661-0 [HIV 1 gp120 Ab [Presence] in Serum by Immunoblot, glm]: nCase: 82 | nCon: 1021, corr p-val: 0.105, uncorr p-val: 0.048, OR: 1.596 | model: dis_status ~ 0.085[1.4e-40] + (1.596 * mod_ant[0.048]) + (0.596 * male[0.028]), glm_warn [False]: nan log10 trans: False | Notes: nan 5 29893-5 [HIV 1 Ab [Presence] in Serum or Plasma by Immunoassay, glm]: nCase: 6944 | nCon: 79494, corr p-val: 0.115, uncorr p-val: 0.054, OR: 1.119 | model: dis_status ~ 0.104[0.0e+00] + (1.119 * mod_ant[0.054]) + (0.589 * male[3.9e-79]) + (0.261 * sex2[0.185]), glm_warn [False]: nan log10 trans: False | Notes: nan 6 49905-3 [HIV 1 Ab [Presence] in Specimen by Rapid immunoassay, firth]: nCase: 23 | nCon: 295, corr p-val: 0.128, uncorr p-val: 0.063, OR: 10.907 | model: dis_status ~ 0.092[0.0e+00] + (10.907 * mod_ant[0.063]) + (0.295 * male[0.093]) + (0.992 * sex2[0.995]), glm_warn [False]: nan log10 trans: False | Notes: n=318 | DoF=3 | n iters: full : 7.00e+00, null : 6.00e+00 | Conv at last: LL change : 0.00e+00, max abs score : 4.00e-15, beta change : 3.02e-08 | Log Likes: full : -7.86e+01, null : -8.20e+01 | Method: Penalized ML | control: maxit : 2500, maxhs : 0, maxstep : 5, lconv : 1e-05, gconv : 1e-05, xconv : 1e-05, collapse : TRUE, fit : NR, call : logistf.control(maxit = n_iter) | mod control: tau : 0.5, terms.fit : NULL, call : logistf.mod.control() 7 9660-2 [HIV 1 gp160 Ab [Presence] in Serum by Immunoblot, glm]: nCase: 83 | nCon: 1021, corr p-val: 0.149, uncorr p-val: 0.076, OR: 1.514 | model: dis_status ~ 0.087[3.7e-39] + (1.514 * mod_ant[0.076]) + (0.599 * male[0.028]), glm_warn [False]: nan log10 trans: False | Notes: nan 8 5017-9 [HIV 1 RNA [Presence] in Blood by NAA with probe detection, glm]: nCase: 262 | nCon: 3353, corr p-val: 0.428, uncorr p-val: 0.289, OR: 1.496 | model: dis_status ~ 0.083[1.6e-147] + (1.496 * mod_ant[0.289]) + (0.890 * male[0.369]) + (1.4e-05 * sex2[0.967]), glm_warn [False]: nan log10 trans: False | Notes: nan 9 5221-7 [HIV 1 Ab [Presence] in Serum or Plasma by Immunoblot, glm]: nCase: 602 | nCon: 5552, corr p-val: 0.6, uncorr p-val: 0.459, OR: 1.071 | model: dis_status ~ 0.135[1.6e-149] + (1.071 * mod_ant[0.459]) + (0.645 * male[1.5e-06]) + (6.5e-05 * sex2[0.961]), glm_warn [False]: nan log10 trans: False | Notes: nan 10 9664-4 [HIV 1 p24 Ab [Presence] in Serum by Immunoblot, glm]: nCase: 371 | nCon: 5739, corr p-val: 0.726, uncorr p-val: 0.63, OR: 1.061 | model: dis_status ~ 0.065[1.1e-250] + (1.061 * mod_ant[0.630]) + (0.963 * male[0.729]) + (1.803 * sex2[0.433]), glm_warn [False]: nan log10 trans: False | Notes: nan dtype: object	26164 12859-5 [HIV 1 p18 Ab [Presence] in Serum by Immunoblot, glm]: nCase: 492 | nCon: 3671, corr p-val: 0.216, uncorr p-val: 0.118, OR: 0.821 | model: dis_status ~ 0.175[1.4e-168] + (0.821 * mod_ant[0.118]) + (0.577 * male[5.5e-08]) + (2.0e-05 * sex2[0.973]), glm_warn [False]: nan log10 trans: False | Notes: nan 26165 14092-1 [HIV 1 Ab [Presence] in Serum by Immunofluorescence, firth]: nCase: 38 | nCon: 278, corr p-val: 0.333, uncorr p-val: 0.196, OR: 0.378 | model: dis_status ~ 0.173[0.0e+00] + (0.378 * mod_ant[0.196]) + (0.735 * male[0.377]), glm_warn [False]: nan log10 trans: False | Notes: n=316 | DoF=2 | n iters: full : 7.00e+00, null : 5.00e+00 | Conv at last: LL change : 7.11e-14, max abs score : 4.72e-09, beta change : 3.12e-07 | Log Likes: full : -1.11e+02, null : -1.13e+02 | Method: Penalized ML | control: maxit : 2500, maxhs : 0, maxstep : 5, lconv : 1e-05, gconv : 1e-05, xconv : 1e-05, collapse : TRUE, fit : NR, call : logistf.control(maxit = n_iter) | mod control: tau : 0.5, terms.fit : NULL, call : logistf.mod.control() 26166 18396-2 [HIV 1 p24 Ag [Presence] in Serum or Plasma by Immunoassay, glm]: nCase: 6974 | nCon: 76814, corr p-val: 0.957, uncorr p-val: 0.957, OR: 0.986 | model: dis_status ~ 0.107[0.0e+00] + (0.986 * mod_ant[0.957]) + (0.610 * male[1.5e-70]) + (8.9e-05 * sex2[0.900]), glm_warn [False]: nan log10 trans: False | Notes: nan 26168 25835-0 [HIV 1 RNA [Presence] in Serum or Plasma by NAA with probe detection, glm]: nCase: 953 | nCon: 15243, corr p-val: 2.23e-05, uncorr p-val: 3.95e-06, OR: 0.606 | model: dis_status ~ 0.083[0.0e+00] + (0.606 * mod_ant[3.9e-06]) + (0.677 * male[8.2e-09]) + (1.9e-05 * sex2[0.948]), glm_warn [False]: nan log10 trans: False | Notes: nan 26170 44871-2 [HIV 1 proviral DNA [Presence] in Blood by NAA with probe detection, firth]: nCase: 171 | nCon: 1107, corr p-val: 0.185, uncorr p-val: 0.098, OR: 0.505 | model: dis_status ~ 0.173[0.0e+00] + (0.505 * mod_ant[0.098]) + (0.872 * male[0.407]) + (1.928 * sex2[0.705]), glm_warn [False]: nan log10 trans: False | Notes: n=1278 | DoF=3 | n iters: full : 6.00e+00, null : 5.00e+00 | Conv at last: LL change : 3.98e-13, max abs score : 3.48e-09, beta change : 3.45e-07 | Log Likes: full : -4.97e+02, null : -4.99e+02 | Method: Penalized ML | control: maxit : 2500, maxhs : 0, maxstep : 5, lconv : 1e-05, gconv : 1e-05, xconv : 1e-05, collapse : TRUE, fit : NR, call : logistf.control(maxit = n_iter) | mod control: tau : 0.5, terms.fit : NULL, call : logistf.mod.control() 26171 48023-6 [HIV 1 proviral DNA [Presence] in Serum or Plasma by NAA with probe detection, glm]: nCase: 117 | nCon: 639, corr p-val: 0.144, uncorr p-val: 0.072, OR: 0.451 | model: dis_status ~ 0.181[1.1e-28] + (0.451 * mod_ant[0.072]) + (1.138 * male[0.528]) + (7.1e-06 * sex2[0.982]), glm_warn [False]: nan log10 trans: False | Notes: nan 26175 68961-2 [HIV 1 Ab [Presence] in Serum, Plasma or Blood by Rapid immunoassay, glm]: nCase: 3310 | nCon: 29954, corr p-val: 7.96e-14, uncorr p-val: 8.26e-15, OR: 0.481 | model: dis_status ~ 0.133[0.0e+00] + (0.481 * mod_ant[8.3e-15]) + (0.639 * male[9.0e-27]) + (1.1e-05 * sex2[0.895]), glm_warn [False]: nan log10 trans: False | Notes: nan 26176 7917-8 [HIV 1 Ab [Presence] in Serum, glm]: nCase: 1599 | nCon: 24210, corr p-val: 0.698, uncorr p-val: 0.579, OR: 0.806 | model: dis_status ~ 0.070[0.0e+00] + (0.806 * mod_ant[0.579]) + (0.833 * male[0.002]) + (1.9e-05 * sex2[0.921]), glm_warn [False]: nan log10 trans: False | Notes: nan 26183 9821-0 [HIV 1 p24 Ag [Presence] in Serum, firth]: nCase: 386 | nCon: 4332, corr p-val: 0.884, uncorr p-val: 0.855, OR: 0.86 | model: dis_status ~ 0.115[0.0e+00] + (0.860 * mod_ant[0.855]) + (0.499 * male[6.2e-10]) + (1.732 * sex2[0.739]), glm_warn [False]: nan log10 trans: False | Notes: n=4718 | DoF=3 | n iters: full : 6.00e+00, null : 6.00e+00 | Conv at last: LL change : 1.35e-10, max abs score : 2.06e-07, beta change : 7.39e-06 | Log Likes: full : -1.31e+03, null : -1.33e+03 | Method: Penalized ML | control: maxit : 2500, maxhs : 0, maxstep : 5, lconv : 1e-05, gconv : 1e-05, xconv : 1e-05, collapse : TRUE, fit : NR, call : logistf.control(maxit = n_iter) | mod control: tau : 0.5, terms.fit : NULL, call : logistf.mod.control() dtype: object	False				False				virus	Retroviridae		Lentivirus
acute upper respiratory infections of multiple and unspecified sites	J06	HPV-16	L1	No	unk	did_not_attempt	0.975667072		0.986		[0.855-1.137]		943	8486						same_sex		all		0		dis_status ~ 0.112[1.2e-74] + (0.986 * mod_ant[0.844]) + (0.695 * same_sex1[0.122]) + (1.244 * same_sex2[0.041])		1.56	1.57	0.46	0.47	1.6	1.6					67.51	67.45			0.844435837		same_sex	same_sex1 : 1.22e-01, same_sex2 : 4.13e-02	same_sex1: 0.695 [0.439-1.102], same_sex2: 1.244 [1.009-1.534]				0 30167-1 [Human papilloma virus 16+18+31+33+35+39+45+51+52+56+58+59+68 DNA [Presence] in Cervix by Probe with signal amplification, glm]: nCase: 36174 | nCon: 443421, corr p-val: 1.12e-03, uncorr p-val: 2.32e-04, OR: 0.938 | model: dis_status ~ 0.082[0.0e+00] + (0.938 * mod_ant[2.3e-04]), glm_warn [False]: nan log10 trans: False | Notes: nan 1 59263-4 [Human papilloma virus 16 DNA [Presence] in Cervix by Probe with signal amplification, glm]: nCase: 2108 | nCon: 47633, corr p-val: 0.012, uncorr p-val: 3.58e-03, OR: 0.696 | model: dis_status ~ 0.045[0.0e+00] + (0.696 * mod_ant[0.004]), glm_warn [False]: nan log10 trans: False | Notes: nan 2 70061-7 [Human papilloma virus 16 and 18 DNA [Presence] in Specimen by NAA with probe detection, glm]: nCase: 698 | nCon: 36147, corr p-val: 0.049, uncorr p-val: 0.019, OR: 0.734 | model: dis_status ~ 0.020[0.0e+00] + (0.734 * mod_ant[0.019]), glm_warn [False]: nan log10 trans: False | Notes: nan 3 77399-4 [Human papilloma virus 16 DNA [Presence] in Cervix by NAA with probe detection, glm]: nCase: 1230 | nCon: 17740, corr p-val: 0.07, uncorr p-val: 0.028, OR: 0.57 | model: dis_status ~ 0.070[0.0e+00] + (0.570 * mod_ant[0.028]), glm_warn [False]: nan log10 trans: False | Notes: nan 4 61372-9 [Human papilloma virus 16 DNA [Presence] in Specimen by NAA with probe detection, glm]: nCase: 25154 | nCon: 213918, corr p-val: 0.21, uncorr p-val: 0.113, OR: 0.922 | model: dis_status ~ 0.118[0.0e+00] + (0.922 * mod_ant[0.113]), glm_warn [False]: nan log10 trans: False | Notes: nan dtype: object	26184 17399-7 [Human papilloma virus 16 Ag [Presence] in Specimen, glm]: nCase: 3413 | nCon: 27520, corr p-val: 0.431, uncorr p-val: 0.302, OR: 1.152 | model: dis_status ~ 0.124[0.0e+00] + (1.152 * mod_ant[0.302]), glm_warn [False]: nan log10 trans: False | Notes: nan 26185 21440-3 [Human papilloma virus 16+18+31+33+35+45+51+52+56 DNA [Presence] in Cervix by Probe, glm]: nCase: 277 | nCon: 1084, corr p-val: 0.726, uncorr p-val: 0.63, OR: 1.068 | model: dis_status ~ 0.249[3.4e-57] + (1.068 * mod_ant[0.630]), glm_warn [False]: nan log10 trans: False | Notes: nan 26189 59420-0 [Human papilloma virus 16+18+31+33+35+39+45+51+52+56+58+59+66+68 DNA [Presence] in Cervix by Probe with signal amplification, glm]: nCase: 13670 | nCon: 170862, corr p-val: 1.44e-06, uncorr p-val: 2.18e-07, OR: 1.166 | model: dis_status ~ 0.079[0.0e+00] + (1.166 * mod_ant[2.2e-07]), glm_warn [False]: nan log10 trans: False | Notes: nan 26193 82675-0 [Human papilloma virus 16+18+31+33+35+39+45+51+52+56+58+59+66+68 DNA [Presence] in Cervix by NAA with probe detection, glm]: nCase: 1202 | nCon: 16569, corr p-val: 0.071, uncorr p-val: 0.03, OR: 1.212 | model: dis_status ~ 0.071[0.0e+00] + (1.212 * mod_ant[0.030]), glm_warn [False]: nan log10 trans: False | Notes: nan dtype: object	False				False				virus	Papillomaviridae		Alphapapillomavirus 9
acute upper respiratory infections of multiple and unspecified sites	J06	HPV-18	L1	No	unk	did_not_attempt	0.975667072		1.054		[0.906-1.226]		943	8486						bmi		all		0		dis_status ~ 0.044[9.9e-45] + (1.054 * mod_ant[0.494]) + (1.354 * bmi[6.6e-06])		1.54	1.53	0.43	0.45	1.58	1.57					67.51	67.45			0.493644099		bmi	bmi : 6.63e-06	bmi: 1.354 [1.187-1.544]				0 82675-0 [Human papilloma virus 16+18+31+33+35+39+45+51+52+56+58+59+66+68 DNA [Presence] in Cervix by NAA with probe detection, glm]: nCase: 1202 | nCon: 16569, corr p-val: 0.071, uncorr p-val: 0.03, OR: 1.212 | model: dis_status ~ 0.071[0.0e+00] + (1.212 * mod_ant[0.030]), glm_warn [False]: nan log10 trans: False | Notes: nan 1 17401-1 [Human papilloma virus 18 Ag [Presence] in Specimen, glm]: nCase: 3411 | nCon: 27514, corr p-val: 0.386, uncorr p-val: 0.245, OR: 1.293 | model: dis_status ~ 0.124[0.0e+00] + (1.293 * mod_ant[0.245]), glm_warn [False]: nan log10 trans: False | Notes: nan 2 21440-3 [Human papilloma virus 16+18+31+33+35+45+51+52+56 DNA [Presence] in Cervix by Probe, glm]: nCase: 277 | nCon: 1084, corr p-val: 0.726, uncorr p-val: 0.63, OR: 1.068 | model: dis_status ~ 0.249[3.4e-57] + (1.068 * mod_ant[0.630]), glm_warn [False]: nan log10 trans: False | Notes: nan 3 75694-0 [Human papilloma virus 18+45 E6+E7 mRNA [Presence] in Cervix by NAA with probe detection, glm]: nCase: 1288 | nCon: 18313, corr p-val: 0.758, uncorr p-val: 0.684, OR: 1.048 | model: dis_status ~ 0.070[0.0e+00] + (1.048 * mod_ant[0.684]), glm_warn [False]: nan log10 trans: False | Notes: nan 4 61373-7 [Human papilloma virus 18 DNA [Presence] in Specimen by NAA with probe detection, glm]: nCase: 29601 | nCon: 281539, corr p-val: 0.837, uncorr p-val: 0.796, OR: 1.019 | model: dis_status ~ 0.105[0.0e+00] + (1.019 * mod_ant[0.796]), glm_warn [False]: nan log10 trans: False | Notes: nan 5 77400-0 [Human papilloma virus 18 DNA [Presence] in Cervix by NAA with probe detection, glm]: nCase: 1164 | nCon: 16461, corr p-val: 0.924, uncorr p-val: 0.899, OR: 1.048 | model: dis_status ~ 0.071[0.0e+00] + (1.048 * mod_ant[0.899]), glm_warn [False]: nan log10 trans: False | Notes: nan dtype: object	26196 30167-1 [Human papilloma virus 16+18+31+33+35+39+45+51+52+56+58+59+68 DNA [Presence] in Cervix by Probe with signal amplification, glm]: nCase: 36174 | nCon: 443421, corr p-val: 1.12e-03, uncorr p-val: 2.32e-04, OR: 0.938 | model: dis_status ~ 0.082[0.0e+00] + (0.938 * mod_ant[2.3e-04]), glm_warn [False]: nan log10 trans: False | Notes: nan 26197 49896-4 [Human papilloma virus 16+18+31+33+35+39+45+51+52+56+58+59+68 DNA [Presence] in Specimen by NAA with probe detection, glm]: nCase: 24448 | nCon: 115876, corr p-val: 9.34e-06, uncorr p-val: 1.53e-06, OR: 0.886 | model: dis_status ~ 0.213[0.0e+00] + (0.886 * mod_ant[1.5e-06]), glm_warn [False]: nan log10 trans: False | Notes: nan 26198 59264-2 [Human papilloma virus 18 DNA [Presence] in Cervix by Probe with signal amplification, glm]: nCase: 1671 | nCon: 38766, corr p-val: 6.10e-03, uncorr p-val: 1.60e-03, OR: 0.425 | model: dis_status ~ 0.044[0.0e+00] + (0.425 * mod_ant[0.002]), glm_warn [False]: nan log10 trans: False | Notes: nan 26201 70061-7 [Human papilloma virus 16 and 18 DNA [Presence] in Specimen by NAA with probe detection, glm]: nCase: 698 | nCon: 36147, corr p-val: 0.049, uncorr p-val: 0.019, OR: 0.734 | model: dis_status ~ 0.020[0.0e+00] + (0.734 * mod_ant[0.019]), glm_warn [False]: nan log10 trans: False | Notes: nan dtype: object	False				False				virus	Papillomaviridae		Alphapapillomavirus 7
acute upper respiratory infections of multiple and unspecified sites	J06	H. pylori	Catalase	No	unk	did_not_attempt	0.8480568027272727		0.944		[0.866-1.029]		943	8486						sex, bmi, alc, same_sex		all		0		dis_status ~ 0.068[2.2e-27] + (0.944 * mod_ant[0.190]) + (0.732 * male[1.3e-05]) + (1.386 * bmi[9.3e-07]) + (1.141 * alc1[0.544]) + (0.806 * alc2[0.159]) + (0.379 * alc3[0.351]) + (0.719 * same_sex1[0.161]) + (1.228 * same_sex2[0.057])		1.73	1.76	0.79	0.8	1.6	1.61					67.51	67.45			0.189603519		sex, bmi, alc, same_sex	sex1 : 1.31e-05, bmi : 9.32e-07, alc1 : 5.44e-01, alc2 : 1.59e-01, alc3 : 3.51e-01, same_sex1 : 1.61e-01, same_sex2 : 5.75e-02	sex1: 0.732 [0.636-0.842], bmi: 1.386 [1.217-1.580], alc1: 1.141 [0.745-1.750], alc2: 0.806 [0.597-1.089], alc3: 0.379 [0.049-2.910], same_sex1: 0.719 [0.453-1.141], same_sex2: 1.228 [0.993-1.518]				0 17780-8 [Helicobacter pylori Ag [Presence] in Stool by Immunoassay, glm]: nCase: 9585 | nCon: 97006, corr p-val: 0.025, uncorr p-val: 8.53e-03, OR: 0.904 | model: dis_status ~ 0.117[0.0e+00] + (0.904 * mod_ant[0.009]) + (0.636 * male[9.8e-85]) + (1.722 * sex2[0.267]), glm_warn [False]: nan log10 trans: False | Notes: nan 1 80373-4 [Helicobacter pylori Ag [Presence] in Stool by Rapid immunoassay, glm]: nCase: 2490 | nCon: 18599, corr p-val: 0.067, uncorr p-val: 0.027, OR: 0.797 | model: dis_status ~ 0.155[0.0e+00] + (0.797 * mod_ant[0.027]) + (0.660 * male[7.2e-19]) + (6.8e-05 * sex2[0.945]), glm_warn [False]: nan log10 trans: False | Notes: nan 2 22310-7 [Helicobacter pylori Ab [Presence] in Serum, glm]: nCase: 6717 | nCon: 44822, corr p-val: 0.209, uncorr p-val: 0.112, OR: 0.932 | model: dis_status ~ 0.182[0.0e+00] + (0.932 * mod_ant[0.112]) + (0.585 * male[2.1e-78]), glm_warn [False]: nan log10 trans: False | Notes: nan 3 16125-7 [Helicobacter pylori IgA Ab [Presence] in Serum, glm]: nCase: 68 | nCon: 400, corr p-val: 0.698, uncorr p-val: 0.586, OR: 0.819 | model: dis_status ~ 0.183[1.6e-23] + (0.819 * mod_ant[0.586]) + (0.886 * male[0.661]), glm_warn [False]: nan log10 trans: False | Notes: nan 4 46987-4 [Helicobacter pylori IgM Ab [Presence] in Serum by Immunoassay, glm]: nCase: 661 | nCon: 3275, corr p-val: 0.728, uncorr p-val: 0.641, OR: 0.923 | model: dis_status ~ 0.236[7.9e-166] + (0.923 * mod_ant[0.641]) + (0.635 * male[1.4e-06]), glm_warn [False]: nan log10 trans: False | Notes: nan dtype: object	26121 16126-5 [Helicobacter pylori IgG Ab [Presence] in Serum, glm]: nCase: 470 | nCon: 3909, corr p-val: 0.65, uncorr p-val: 0.515, OR: 1.098 | model: dis_status ~ 0.133[1.6e-231] + (1.098 * mod_ant[0.515]) + (0.716 * male[0.001]) + (2.501 * sex2[0.428]), glm_warn [False]: nan log10 trans: False | Notes: nan 26123 17859-0 [Helicobacter pylori IgG Ab [Presence] in Serum or Plasma by Immunoassay, glm]: nCase: 6863 | nCon: 25698, corr p-val: 0.476, uncorr p-val: 0.351, OR: 1.028 | model: dis_status ~ 0.329[0.0e+00] + (1.028 * mod_ant[0.351]) + (0.529 * male[9.9e-101]) + (2.1e-04 * sex2[0.907]), glm_warn [False]: nan log10 trans: False | Notes: nan dtype: object	False				False				bacteria	Helicobacteraceae		H. pylori
acute upper respiratory infections of multiple and unspecified sites	J06	HSV-1	IgG	Yes	unk	replicated	0.057818565	1.444639417231655e-06	1.138	1.388	[1.052-1.230]	[1.226-1.571]	943	8486	2325	17051	16952-4	Herpes simplex virus 1 DNA [Presence] in Cerebral spinal fluid by NAA with probe detection	glm	bmi, alc		all	all	0	0	dis_status ~ 0.045[9.4e-32] + (1.138 * mod_ant[0.001]) + (1.322 * bmi[3.8e-05]) + (1.066 * alc1[0.768]) + (0.750 * alc2[0.058]) + (0.360 * alc3[0.325])	dis_status ~ 0.131[0.0e+00] + (1.388 * mod_ant[2.2e-07])	3.1	2.98	0.87	0.9	3.56	3.46	15155	1896	1981	344	67.51	67.45	38.34	47.62	0.001284857	2.21037725040909e-07	bmi, alc	bmi : 3.80e-05, alc1 : 7.68e-01, alc2 : 5.84e-02, alc3 : 3.25e-01	bmi: 1.322 [1.158-1.510], alc1: 1.066 [0.697-1.631], alc2: 0.750 [0.557-1.010], alc3: 0.360 [0.047-2.756]				0 16130-7 [Herpes simplex virus 1 DNA [Presence] in Specimen by NAA with probe detection, glm]: nCase: 6398 | nCon: 82413, corr p-val: 4.86e-03, uncorr p-val: 1.22e-03, OR: 1.124 | model: dis_status ~ 0.076[0.0e+00] + (1.124 * mod_ant[0.001]), glm_warn [False]: nan log10 trans: False | Notes: nan 1 14084-8 [Herpes simplex virus 1 [Presence] in Isolate by Immunofluorescence, glm]: nCase: 43 | nCon: 145, corr p-val: 0.175, uncorr p-val: 0.091, OR: 1.875 | model: dis_status ~ 0.200[1.2e-07] + (1.875 * mod_ant[0.091]), glm_warn [False]: nan log10 trans: False | Notes: nan 2 33291-6 [Herpes simplex virus 1 IgG Ab [Presence] in Serum by Immunoblot, glm]: nCase: 70 | nCon: 348, corr p-val: 0.428, uncorr p-val: 0.29, OR: 1.337 | model: dis_status ~ 0.168[5.9e-16] + (1.337 * mod_ant[0.290]), glm_warn [False]: nan log10 trans: False | Notes: nan 3 93439-8 [Herpes simplex virus 1 DNA [Presence] in Blood by NAA with non-probe detection, firth]: nCase: 21 | nCon: 499, corr p-val: 0.489, uncorr p-val: 0.363, OR: 2.45 | model: dis_status ~ 0.042[0.0e+00] + (2.450 * mod_ant[0.363]), glm_warn [False]: nan log10 trans: False | Notes: n=520 | DoF=1 | n iters: full : 6.00e+00, null : 6.00e+00 | Conv at last: LL change : 6.45e-10, max abs score : 5.93e-10, beta change : 8.10e-06 | Log Likes: full : -8.63e+01, null : -8.67e+01 | Method: Penalized ML | control: maxit : 2500, maxhs : 0, maxstep : 5, lconv : 1e-05, gconv : 1e-05, xconv : 1e-05, collapse : TRUE, fit : NR, call : logistf.control(maxit = n_iter) | mod control: tau : 0.5, terms.fit : NULL, call : logistf.mod.control() dtype: object	26208 17850-9 [Herpes simplex virus 1 IgG Ab [Presence] in Serum, glm]: nCase: 1483 | nCon: 8089, corr p-val: 0.567, uncorr p-val: 0.428, OR: 0.956 | model: dis_status ~ 0.187[0.0e+00] + (0.956 * mod_ant[0.428]), glm_warn [False]: nan log10 trans: False | Notes: nan 26210 40466-5 [Herpes simplex virus 1 IgM Ab [Presence] in Serum by Immunofluorescence, glm]: nCase: 633 | nCon: 10508, corr p-val: 0.229, uncorr p-val: 0.129, OR: 0.683 | model: dis_status ~ 0.061[0.0e+00] + (0.683 * mod_ant[0.129]), glm_warn [False]: nan log10 trans: False | Notes: nan 26211 51916-5 [Herpes simplex virus 1 IgG Ab [Presence] in Serum or Plasma by Immunoassay, glm]: nCase: 3150 | nCon: 34470, corr p-val: 0.114, uncorr p-val: 0.053, OR: 0.93 | model: dis_status ~ 0.095[0.0e+00] + (0.930 * mod_ant[0.053]), glm_warn [False]: nan log10 trans: False | Notes: nan 26212 5846-1 [Herpes simplex virus 1 Ag [Presence] in Specimen by Immunofluorescence, glm]: nCase: 569 | nCon: 3088, corr p-val: 0.732, uncorr p-val: 0.652, OR: 0.951 | model: dis_status ~ 0.186[5.2e-235] + (0.951 * mod_ant[0.652]), glm_warn [False]: nan log10 trans: False | Notes: nan 26213 82190-0 [Herpes simplex virus 1 DNA [Presence] in Cerebral spinal fluid by NAA with non-probe detection, firth]: nCase: 1058 | nCon: 18842, corr p-val: 0.608, uncorr p-val: 0.472, OR: 0.649 | model: dis_status ~ 0.056[0.0e+00] + (0.649 * mod_ant[0.472]), glm_warn [False]: nan log10 trans: False | Notes: n=19900 | DoF=1 | n iters: full : 7.00e+00, null : 6.00e+00 | Conv at last: LL change : 1.82e-12, max abs score : 2.63e-13, beta change : 4.08e-10 | Log Likes: full : -4.13e+03, null : -4.13e+03 | Method: Penalized ML | control: maxit : 2500, maxhs : 0, maxstep : 5, lconv : 1e-05, gconv : 1e-05, xconv : 1e-05, collapse : TRUE, fit : NR, call : logistf.control(maxit = n_iter) | mod control: tau : 0.5, terms.fit : NULL, call : logistf.mod.control() dtype: object	False		0		False		0		virus	Herpesviridae	Alphaherpesvirinae	alphaherpesvirus 1
acute upper respiratory infections of multiple and unspecified sites	J06	HSV-2	IgG	No	unk	did_not_attempt	0.8480568027272727		1.057		[0.97-1.153]		943	8486						bmi, same_sex		all		0		dis_status ~ 0.044[1.0e-54] + (1.057 * mod_ant[0.207]) + (1.352 * bmi[7.1e-06]) + (0.682 * same_sex1[0.104]) + (1.249 * same_sex2[0.038])		1.62	1.58	0.79	0.77	1.52	1.51					67.51	67.45			0.207302774		bmi, same_sex	bmi : 7.10e-06, same_sex1 : 1.04e-01, same_sex2 : 3.79e-02	bmi: 1.352 [1.185-1.543], same_sex1: 0.682 [0.43-1.082], same_sex2: 1.249 [1.012-1.540]				0 16131-5 [Herpes simplex virus 2 DNA [Presence] in Specimen by NAA with probe detection, glm]: nCase: 7887 | nCon: 93604, corr p-val: 0.089, uncorr p-val: 0.039, OR: 1.074 | model: dis_status ~ 0.083[0.0e+00] + (1.074 * mod_ant[0.039]), glm_warn [False]: nan log10 trans: False | Notes: nan 1 45210-2 [Herpes simplex virus 2 IgM Ab [Presence] in Serum by Immunofluorescence, glm]: nCase: 621 | nCon: 10076, corr p-val: 0.394, uncorr p-val: 0.259, OR: 1.259 | model: dis_status ~ 0.061[0.0e+00] + (1.259 * mod_ant[0.259]), glm_warn [False]: nan log10 trans: False | Notes: nan 2 93438-0 [Herpes simplex virus 2 DNA [Presence] in Blood by NAA with non-probe detection, firth]: nCase: 21 | nCon: 499, corr p-val: 0.432, uncorr p-val: 0.304, OR: 7.729 | model: dis_status ~ 0.043[0.0e+00] + (7.729 * mod_ant[0.304]), glm_warn [False]: nan log10 trans: False | Notes: n=520 | DoF=1 | n iters: full : 6.00e+00, null : 6.00e+00 | Conv at last: LL change : 4.58e-10, max abs score : 4.21e-10, beta change : 6.67e-06 | Log Likes: full : -8.75e+01, null : -8.81e+01 | Method: Penalized ML | control: maxit : 2500, maxhs : 0, maxstep : 5, lconv : 1e-05, gconv : 1e-05, xconv : 1e-05, collapse : TRUE, fit : NR, call : logistf.control(maxit = n_iter) | mod control: tau : 0.5, terms.fit : NULL, call : logistf.mod.control() 3 17851-7 [Herpes simplex virus 2 IgG Ab [Presence] in Serum, glm]: nCase: 1464 | nCon: 8032, corr p-val: 0.879, uncorr p-val: 0.845, OR: 1.014 | model: dis_status ~ 0.182[0.0e+00] + (1.014 * mod_ant[0.845]), glm_warn [False]: nan log10 trans: False | Notes: nan dtype: object	26215 14085-5 [Herpes simplex virus 2 [Presence] in Isolate by Immunofluorescence, glm]: nCase: 43 | nCon: 147, corr p-val: 0.219, uncorr p-val: 0.121, OR: 0.562 | model: dis_status ~ 0.361[1.8e-06] + (0.562 * mod_ant[0.121]), glm_warn [False]: nan log10 trans: False | Notes: nan 26217 16955-7 [Herpes simplex virus 2 IgG Ab [Presence] in Serum by Immunoblot, glm]: nCase: 88 | nCon: 406, corr p-val: 0.732, uncorr p-val: 0.651, OR: 0.89 | model: dis_status ~ 0.225[2.3e-26] + (0.890 * mod_ant[0.651]), glm_warn [False]: nan log10 trans: False | Notes: nan 26220 43180-9 [Herpes simplex virus 2 IgG Ab [Presence] in Serum or Plasma by Immunoassay, glm]: nCase: 2264 | nCon: 25925, corr p-val: 0.942, uncorr p-val: 0.936, OR: 0.996 | model: dis_status ~ 0.087[0.0e+00] + (0.996 * mod_ant[0.936]), glm_warn [False]: nan log10 trans: False | Notes: nan 26222 5849-5 [Herpes simplex virus 2 Ag [Presence] in Specimen by Immunofluorescence, glm]: nCase: 575 | nCon: 3153, corr p-val: 0.728, uncorr p-val: 0.638, OR: 0.939 | model: dis_status ~ 0.184[9.0e-265] + (0.939 * mod_ant[0.638]), glm_warn [False]: nan log10 trans: False | Notes: nan 26223 82191-8 [Herpes simplex virus 2 DNA [Presence] in Cerebral spinal fluid by NAA with non-probe detection, firth]: nCase: 1071 | nCon: 19006, corr p-val: 0.809, uncorr p-val: 0.754, OR: 0.874 | model: dis_status ~ 0.056[0.0e+00] + (0.874 * mod_ant[0.754]), glm_warn [False]: nan log10 trans: False | Notes: n=20077 | DoF=1 | n iters: full : 6.00e+00, null : 6.00e+00 | Conv at last: LL change : 9.46e-11, max abs score : 8.12e-11, beta change : 1.51e-06 | Log Likes: full : -4.18e+03, null : -4.18e+03 | Method: Penalized ML | control: maxit : 2500, maxhs : 0, maxstep : 5, lconv : 1e-05, gconv : 1e-05, xconv : 1e-05, collapse : TRUE, fit : NR, call : logistf.control(maxit = n_iter) | mod control: tau : 0.5, terms.fit : NULL, call : logistf.mod.control() dtype: object	False				False				virus	Herpesviridae	Alphaherpesvirinae	alphaherpesvirus 2
acute upper respiratory infections of multiple and unspecified sites	J06	HTLV-1	gag	No	unk	did_not_attempt	0.8480568027272727		0.942		[0.872-1.018]		943	8486						sex, bmi		all		0		dis_status ~ 0.057[5.3e-47] + (0.942 * mod_ant[0.133]) + (0.717 * male[3.0e-06]) + (1.395 * bmi[5.6e-07])		1.9	1.95	0.86	0.86	2.05	2.14					67.51	67.45			0.133470644		sex, bmi	sex1 : 2.95e-06, bmi : 5.57e-07	sex1: 0.717 [0.624-0.824], bmi: 1.395 [1.224-1.589]						False				False				virus	Retroviridae	Orthoretrovirinae	T-lymphotropic virus 1
acute upper respiratory infections of multiple and unspecified sites	J06	JCV	VP1	No	unk	did_not_attempt	0.975667072		0.998		[0.891-1.117]		943	8486						sex		all		0		dis_status ~ 0.127[1.8e-43] + (0.998 * mod_ant[0.968]) + (0.734 * male[1.4e-05])		2.52	2.53	0.6	0.6	2.49	2.5					67.51	67.45			0.96764391		sex	sex1 : 1.38e-05	sex1: 0.734 [0.639-0.844]				0 32363-4 [JC virus DNA [Presence] in Serum or Plasma by NAA with probe detection, firth]: nCase: 66 | nCon: 737, corr p-val: 0.445, uncorr p-val: 0.318, OR: 0.306 | model: dis_status ~ 0.112[0.0e+00] + (0.306 * mod_ant[0.318]) + (0.665 * male[0.115]), glm_warn [False]: nan log10 trans: False | Notes: n=803 | DoF=2 | n iters: full : 7.00e+00, null : 6.00e+00 | Conv at last: LL change : 3.58e-12, max abs score : 1.22e-08, beta change : 3.81e-06 | Log Likes: full : -2.23e+02, null : -2.25e+02 | Method: Penalized ML | control: maxit : 2500, maxhs : 0, maxstep : 5, lconv : 1e-05, gconv : 1e-05, xconv : 1e-05, collapse : TRUE, fit : NR, call : logistf.control(maxit = n_iter) | mod control: tau : 0.5, terms.fit : NULL, call : logistf.mod.control() 1 33295-7 [JC virus DNA [Presence] in Cerebral spinal fluid by NAA with probe detection, firth]: nCase: 48 | nCon: 1140, corr p-val: 0.698, uncorr p-val: 0.58, OR: 0.492 | model: dis_status ~ 0.047[0.0e+00] + (0.492 * mod_ant[0.580]) + (0.890 * male[0.690]), glm_warn [False]: nan log10 trans: False | Notes: n=1188 | DoF=2 | n iters: full : 8.00e+00, null : 6.00e+00 | Conv at last: LL change : 0.00e+00, max abs score : 5.82e-10, beta change : 1.29e-07 | Log Likes: full : -1.98e+02, null : -1.98e+02 | Method: Penalized ML | control: maxit : 2500, maxhs : 0, maxstep : 5, lconv : 1e-05, gconv : 1e-05, xconv : 1e-05, collapse : TRUE, fit : NR, call : logistf.control(maxit = n_iter) | mod control: tau : 0.5, terms.fit : NULL, call : logistf.mod.control() dtype: object	26228 42921-7 [JC virus DNA [Presence] in Specimen by NAA with probe detection, firth]: nCase: 27 | nCon: 980, corr p-val: 4.21e-03, uncorr p-val: 1.04e-03, OR: 9.718 | model: dis_status ~ 0.030[0.0e+00] + (9.718 * mod_ant[0.001]) + (0.594 * male[0.207]), glm_warn [False]: nan log10 trans: False | Notes: n=1007 | DoF=2 | n iters: full : 8.00e+00, null : 7.00e+00 | Conv at last: LL change : 1.02e-12, max abs score : 4.11e-08, beta change : 5.87e-07 | Log Likes: full : -1.16e+02, null : -1.22e+02 | Method: Penalized ML | control: maxit : 2500, maxhs : 0, maxstep : 5, lconv : 1e-05, gconv : 1e-05, xconv : 1e-05, collapse : TRUE, fit : NR, call : logistf.control(maxit = n_iter) | mod control: tau : 0.5, terms.fit : NULL, call : logistf.mod.control() dtype: object	False				False				virus	Polyomaviridae		polyomavirus 2
acute upper respiratory infections of multiple and unspecified sites	J06	KSHV	K8_1	No	unk	did_not_attempt	0.7045487625		1.176		[0.973-1.421]		943	8486						sex, bmi, alc		all		0		dis_status ~ 0.050[1.9e-25] + (1.176 * mod_ant[0.094]) + (0.720 * male[4.0e-06]) + (1.369 * bmi[2.4e-06]) + (1.111 * alc1[0.628]) + (0.790 * alc2[0.122]) + (0.413 * alc3[0.395])		1.74	1.72	0.36	0.37	1.76	1.76					67.51	67.45			0.093939835		sex, bmi, alc	sex1 : 4.02e-06, bmi : 2.41e-06, alc1 : 6.28e-01, alc2 : 1.22e-01, alc3 : 3.95e-01	sex1: 0.720 [0.626-0.828], bmi: 1.369 [1.201-1.560], alc1: 1.111 [0.726-1.701], alc2: 0.790 [0.586-1.065], alc3: 0.413 [0.054-3.168]						False				False				virus	Herpesviridae		gammaherpesvirus 8
acute upper respiratory infections of multiple and unspecified sites	J06	MCV	VP1	No	unk	did_not_attempt	0.975667072		1.04		[0.958-1.129]		943	8486						sex		all		0		dis_status ~ 0.113[3.9e-66] + (1.040 * mod_ant[0.353]) + (0.732 * male[1.1e-05])		2.87	2.85	0.81	0.83	3.05	2.99					67.51	67.45			0.352914652		sex	sex1 : 1.08e-05	sex1: 0.732 [0.637-0.841]						False				False				virus	Polyomaviridae		polyomavirus 5
acute upper respiratory infections of multiple and unspecified sites	J06	T. gondii	sag1	No	unk	did_not_attempt	0.8480568027272727		1.123		[0.951-1.326]		943	8486						sex, bmi, alc, same_sex		all		0		dis_status ~ 0.050[1.5e-25] + (1.123 * mod_ant[0.171]) + (0.726 * male[7.1e-06]) + (1.371 * bmi[2.2e-06]) + (1.152 * alc1[0.516]) + (0.816 * alc2[0.184]) + (0.380 * alc3[0.353]) + (0.712 * same_sex1[0.149]) + (1.222 * same_sex2[0.064])		1.96	1.93	0.39	0.42	1.97	1.95					67.51	67.45			0.170878823		sex, bmi, alc, same_sex	sex1 : 7.11e-06, bmi : 2.23e-06, alc1 : 5.16e-01, alc2 : 1.84e-01, alc3 : 3.53e-01, same_sex1 : 1.49e-01, same_sex2 : 6.39e-02	sex1: 0.726 [0.631-0.835], bmi: 1.371 [1.203-1.562], alc1: 1.152 [0.751-1.767], alc2: 0.816 [0.604-1.102], alc3: 0.380 [0.05-2.921], same_sex1: 0.712 [0.448-1.130], same_sex2: 1.222 [0.989-1.511]					26232 22580-5 [Toxoplasma gondii IgG Ab [Presence] in Serum, glm]: nCase: 634 | nCon: 8666, corr p-val: 0.012, uncorr p-val: 3.79e-03, OR: 0.66 | model: dis_status ~ 0.095[0.0e+00] + (0.660 * mod_ant[0.004]) + (0.663 * male[6.6e-07]) + (1.5e-04 * sex2[0.964]), glm_warn [False]: nan log10 trans: False | Notes: nan 26233 29904-0 [Toxoplasma gondii DNA [Presence] in Specimen by NAA with probe detection, firth]: nCase: 247 | nCon: 4013, corr p-val: 9.88e-03, uncorr p-val: 2.65e-03, OR: 0.076 | model: dis_status ~ 0.075[0.0e+00] + (0.076 * mod_ant[0.003]) + (0.720 * male[0.012]), glm_warn [False]: nan log10 trans: False | Notes: n=4260 | DoF=2 | n iters: full : 9.00e+00, null : 6.00e+00 | Conv at last: LL change : -2.27e-13, max abs score : 1.77e-10, beta change : 1.71e-07 | Log Likes: full : -9.30e+02, null : -9.37e+02 | Method: Penalized ML | control: maxit : 2500, maxhs : 0, maxstep : 5, lconv : 1e-05, gconv : 1e-05, xconv : 1e-05, collapse : TRUE, fit : NR, call : logistf.control(maxit = n_iter) | mod control: tau : 0.5, terms.fit : NULL, call : logistf.mod.control() 26234 30569-8 [Toxoplasma gondii IgM Ab [Presence] in Cerebral spinal fluid by Immunoassay, glm]: nCase: 93 | nCon: 739, corr p-val: 0.381, uncorr p-val: 0.238, OR: 0.662 | model: dis_status ~ 0.146[2.3e-30] + (0.662 * mod_ant[0.238]) + (0.848 * male[0.457]) + (3.9e-06 * sex2[0.984]), glm_warn [False]: nan log10 trans: False | Notes: nan 26235 40677-7 [Toxoplasma gondii IgG Ab [Presence] in Serum by Immunoassay, glm]: nCase: 1536 | nCon: 16013, corr p-val: 1.21e-03, uncorr p-val: 2.58e-04, OR: 0.685 | model: dis_status ~ 0.121[0.0e+00] + (0.685 * mod_ant[2.6e-04]) + (0.647 * male[1.0e-15]), glm_warn [False]: nan log10 trans: False | Notes: nan 26236 40678-5 [Toxoplasma gondii IgM Ab [Presence] in Serum or Plasma by Immunoassay, glm]: nCase: 2160 | nCon: 19716, corr p-val: 0.03, uncorr p-val: 0.011, OR: 0.507 | model: dis_status ~ 0.137[0.0e+00] + (0.507 * mod_ant[0.011]) + (0.456 * male[1.6e-45]) + (1.9e-04 * sex2[0.943]), glm_warn [False]: nan log10 trans: False | Notes: nan dtype: object	False				False				other	Sarcocystidae	Toxoplasmatinae	T. gondii
acute upper respiratory infections of multiple and unspecified sites	J06	VZV	gE_gl	No	unk	did_not_attempt	0.975667072		0.97		[0.849-1.109]		943	8486						sex, bmi		all		0		dis_status ~ 0.056[8.0e-29] + (0.970 * mod_ant[0.658]) + (0.716 * male[2.9e-06]) + (1.388 * bmi[7.9e-07])		2.7	2.72	0.52	0.51	2.7	2.72					67.51	67.45			0.658108902		sex, bmi	sex1 : 2.87e-06, bmi : 7.86e-07	sex1: 0.716 [0.622-0.823], bmi: 1.388 [1.219-1.581]				0 5882-6 [Varicella zoster virus Ag [Presence] in Specimen by Immunofluorescence, glm]: nCase: 339 | nCon: 2323, corr p-val: 0.396, uncorr p-val: 0.262, OR: 0.87 | model: dis_status ~ 0.183[1.6e-98] + (0.870 * mod_ant[0.262]) + (0.619 * male[1.2e-04]), glm_warn [False]: nan log10 trans: False | Notes: nan 1 43588-3 [Varicella zoster virus IgM Ab [Presence] in Serum by Immunofluorescence, firth]: nCase: 231 | nCon: 1630, corr p-val: 0.491, uncorr p-val: 0.368, OR: 0.621 | model: dis_status ~ 0.169[0.0e+00] + (0.621 * mod_ant[0.368]) + (0.608 * male[0.001]) + (1.978 * sex2[0.695]), glm_warn [False]: nan log10 trans: False | Notes: n=1861 | DoF=3 | n iters: full : 6.00e+00, null : 5.00e+00 | Conv at last: LL change : 2.27e-13, max abs score : 6.66e-09, beta change : 2.83e-07 | Log Likes: full : -6.88e+02, null : -6.94e+02 | Method: Penalized ML | control: maxit : 2500, maxhs : 0, maxstep : 5, lconv : 1e-05, gconv : 1e-05, xconv : 1e-05, collapse : TRUE, fit : NR, call : logistf.control(maxit = n_iter) | mod control: tau : 0.5, terms.fit : NULL, call : logistf.mod.control() 2 82188-4 [Varicella zoster virus DNA [Presence] in Cerebral spinal fluid by NAA with non-probe detection, glm]: nCase: 971 | nCon: 18010, corr p-val: 0.698, uncorr p-val: 0.587, OR: 0.797 | model: dis_status ~ 0.052[0.0e+00] + (0.797 * mod_ant[0.587]) + (1.093 * male[0.178]) + (1.491 * sex2[0.701]), glm_warn [False]: nan log10 trans: False | Notes: nan dtype: object	26238 11483-5 [Varicella zoster virus DNA [Presence] in Specimen by NAA with probe detection, glm]: nCase: 2146 | nCon: 31067, corr p-val: 0.333, uncorr p-val: 0.199, OR: 1.105 | model: dis_status ~ 0.075[0.0e+00] + (1.105 * mod_ant[0.199]) + (0.795 * male[5.0e-07]) + (4.427 * sex2[0.069]), glm_warn [False]: nan log10 trans: False | Notes: nan 26239 15410-4 [Varicella zoster virus IgG Ab [Presence] in Serum by Immunoassay, glm]: nCase: 18971 | nCon: 208304, corr p-val: 1.33e-04, uncorr p-val: 2.46e-05, OR: 1.102 | model: dis_status ~ 0.090[0.0e+00] + (1.102 * mod_ant[2.5e-05]) + (0.730 * male[3.2e-63]) + (0.243 * sex2[0.160]), glm_warn [False]: nan log10 trans: False | Notes: nan 26241 21598-8 [Varicella zoster virus DNA [Presence] in Cerebral spinal fluid by NAA with probe detection, glm]: nCase: 946 | nCon: 8978, corr p-val: 5.77e-03, uncorr p-val: 1.48e-03, OR: 1.373 | model: dis_status ~ 0.114[0.0e+00] + (1.373 * mod_ant[0.001]) + (0.764 * male[1.1e-04]) + (3.1e-05 * sex2[0.964]), glm_warn [False]: nan log10 trans: False | Notes: nan 26242 29248-2 [Varicella zoster virus DNA [Presence] in Blood by NAA with probe detection, firth]: nCase: 95 | nCon: 1395, corr p-val: 0.665, uncorr p-val: 0.545, OR: 1.435 | model: dis_status ~ 0.080[0.0e+00] + (1.435 * mod_ant[0.545]) + (0.711 * male[0.107]), glm_warn [False]: nan log10 trans: False | Notes: n=1490 | DoF=2 | n iters: full : 6.00e+00, null : 6.00e+00 | Conv at last: LL change : 1.69e-10, max abs score : 3.39e-07, beta change : 3.87e-06 | Log Likes: full : -3.48e+02, null : -3.49e+02 | Method: Penalized ML | control: maxit : 2500, maxhs : 0, maxstep : 5, lconv : 1e-05, gconv : 1e-05, xconv : 1e-05, collapse : TRUE, fit : NR, call : logistf.control(maxit = n_iter) | mod control: tau : 0.5, terms.fit : NULL, call : logistf.mod.control() 26245 8049-9 [Varicella zoster virus DNA [Presence] in Serum by NAA with probe detection, glm]: nCase: 69 | nCon: 1774, corr p-val: 0.128, uncorr p-val: 0.063, OR: 1.991 | model: dis_status ~ 0.044[2.2e-78] + (1.991 * mod_ant[0.063]) + (0.661 * male[0.098]), glm_warn [False]: nan log10 trans: False | Notes: nan dtype: object	False				False				virus	Herpesviridae		alphaherpesvirus 3
influenza, virus not identified	J11	BKV	VP1	No	unk	did_not_attempt	0.9625511284615385		1.096		[0.825-1.457]		219	9210						bmi		all		0		dis_status ~ 0.008[2.4e-14] + (1.096 * mod_ant[0.526]) + (1.310 * bmi[0.042])		3.41	3.39	0.5	0.48	3.55	3.53					67	67.47			0.526043949		bmi	bmi : 4.17e-02	bmi: 1.310 [1.01-1.698]					0 63475-8 [BK virus DNA [Presence] in Blood, firth]: nCase: 24 | nCon: 1110, corr p-val: 0.795, uncorr p-val: 0.488, OR: 0.644 | model: dis_status ~ 0.024[0.0e+00] + (0.644 * mod_ant[0.488]), glm_warn [False]: nan log10 trans: False | Notes: n=1134 | DoF=1 | n iters: full : 8.00e+00, null : 7.00e+00 | Conv at last: LL change : 1.42e-14, max abs score : 4.00e-15, beta change : 6.57e-11 | Log Likes: full : -1.14e+02, null : -1.14e+02 | Method: Penalized ML | control: maxit : 2500, maxhs : 0, maxstep : 5, lconv : 1e-05, gconv : 1e-05, xconv : 1e-05, collapse : TRUE, fit : NR, call : logistf.control(maxit = n_iter) | mod control: tau : 0.5, terms.fit : NULL, call : logistf.mod.control() dtype: object	False				False				virus	Polyomaviridae		polyomavirus 1
influenza, virus not identified	J11	C. trach.	momp_D	No	unk	did_not_attempt	0.9625511284615385		1.076		[0.905-1.278]		219	9210						sex		all		0		dis_status ~ 0.027[1.1e-134] + (1.076 * mod_ant[0.409]) + (0.579 * male[2.1e-04])		1.36	1.31	0.82	0.75	1.26	1.2					67	67.47			0.408662637		sex	sex1 : 2.05e-04	sex1: 0.579 [0.434-0.773]				0 45084-1 [Chlamydia trachomatis DNA [Presence] in Vaginal fluid by NAA with probe detection, glm]: nCase: 401 | nCon: 45198, corr p-val: 0.348, uncorr p-val: 0.088, OR: 1.483 | model: dis_status ~ 0.009[0.0e+00] + (1.483 * mod_ant[0.088]) + (2.6e-06 * male[0.961]) + (2.7e-06 * sex2[0.996]), glm_warn [False]: nan log10 trans: False | Notes: nan 1 57288-3 [Chlamydia trachomatis rRNA [Presence] in Nasopharynx by NAA with probe detection, firth]: nCase: 39 | nCon: 5158, corr p-val: 0.56, uncorr p-val: 0.205, OR: 3.573 | model: dis_status ~ 0.010[0.0e+00] + (3.573 * mod_ant[0.205]) + (0.669 * male[0.208]) + (11.597 * sex2[0.223]), glm_warn [False]: nan log10 trans: False | Notes: n=5197 | DoF=3 | n iters: full : 9.00e+00, null : 8.00e+00 | Conv at last: LL change : 1.05e-12, max abs score : 4.51e-08, beta change : 4.02e-07 | Log Likes: full : -2.26e+02, null : -2.29e+02 | Method: Penalized ML | control: maxit : 2500, maxhs : 0, maxstep : 5, lconv : 1e-05, gconv : 1e-05, xconv : 1e-05, collapse : TRUE, fit : NR, call : logistf.control(maxit = n_iter) | mod control: tau : 0.5, terms.fit : NULL, call : logistf.mod.control() 2 50387-0 [Chlamydia trachomatis rRNA [Presence] in Cervix by NAA with probe detection, glm]: nCase: 783 | nCon: 103976, corr p-val: 0.669, uncorr p-val: 0.286, OR: 1.261 | model: dis_status ~ 0.007[0.0e+00] + (1.261 * mod_ant[0.286]) + (2.464 * male[0.003]) + (1.7e-04 * sex2[0.961]), glm_warn [False]: nan log10 trans: False | Notes: nan 3 42931-6 [Chlamydia trachomatis rRNA [Presence] in Urine by NAA with probe detection, glm]: nCase: 1149 | nCon: 130418, corr p-val: 0.843, uncorr p-val: 0.539, OR: 1.093 | model: dis_status ~ 0.010[0.0e+00] + (1.093 * mod_ant[0.539]) + (0.655 * male[1.7e-08]) + (1.8e-05 * sex2[0.944]), glm_warn [False]: nan log10 trans: False | Notes: nan 4 53926-2 [Chlamydia trachomatis rRNA [Presence] in Vaginal fluid by NAA with probe detection, firth]: nCase: 86 | nCon: 13949, corr p-val: 0.931, uncorr p-val: 0.658, OR: 1.249 | model: dis_status ~ 0.006[0.0e+00] + (1.249 * mod_ant[0.658]) + (0.995 * male[0.997]) + (53.693 * sex2[0.091]), glm_warn [False]: nan log10 trans: False | Notes: n=14035 | DoF=3 | n iters: full : 9.00e+00, null : 8.00e+00 | Conv at last: LL change : 0.00e+00, max abs score : 3.78e-09, beta change : 1.35e-07 | Log Likes: full : -5.22e+02, null : -5.24e+02 | Method: Penalized ML | control: maxit : 2500, maxhs : 0, maxstep : 5, lconv : 1e-05, gconv : 1e-05, xconv : 1e-05, collapse : TRUE, fit : NR, call : logistf.control(maxit = n_iter) | mod control: tau : 0.5, terms.fit : NULL, call : logistf.mod.control() 5 57287-5 [Chlamydia trachomatis rRNA [Presence] in Anal by NAA with probe detection, firth]: nCase: 90 | nCon: 19369, corr p-val: 0.931, uncorr p-val: 0.662, OR: 1.343 | model: dis_status ~ 0.005[0.0e+00] + (1.343 * mod_ant[0.662]) + (0.882 * male[0.675]) + (19.026 * sex2[0.162]), glm_warn [False]: nan log10 trans: False | Notes: n=19459 | DoF=3 | n iters: full : 9.00e+00, null : 9.00e+00 | Conv at last: LL change : 9.66e-12, max abs score : 1.15e-07, beta change : 1.55e-06 | Log Likes: full : -5.71e+02, null : -5.72e+02 | Method: Penalized ML | control: maxit : 2500, maxhs : 0, maxstep : 5, lconv : 1e-05, gconv : 1e-05, xconv : 1e-05, collapse : TRUE, fit : NR, call : logistf.control(maxit = n_iter) | mod control: tau : 0.5, terms.fit : NULL, call : logistf.mod.control() 6 6349-5 [Chlamydia trachomatis [Presence] in Specimen by Organism specific culture, firth]: nCase: 145 | nCon: 8392, corr p-val: 0.947, uncorr p-val: 0.751, OR: 1.316 | model: dis_status ~ 0.019[0.0e+00] + (1.316 * mod_ant[0.751]) + (0.776 * male[0.157]) + (7.551 * sex2[0.294]), glm_warn [False]: nan log10 trans: False | Notes: n=8537 | DoF=3 | n iters: full : 8.00e+00, null : 7.00e+00 | Conv at last: LL change : -2.27e-13, max abs score : 3.79e-09, beta change : 5.51e-08 | Log Likes: full : -7.30e+02, null : -7.32e+02 | Method: Penalized ML | control: maxit : 2500, maxhs : 0, maxstep : 5, lconv : 1e-05, gconv : 1e-05, xconv : 1e-05, collapse : TRUE, fit : NR, call : logistf.control(maxit = n_iter) | mod control: tau : 0.5, terms.fit : NULL, call : logistf.mod.control() 7 45130-2 [Chlamydia trachomatis Ab [Presence] in Body fluid, firth]: nCase: 17 | nCon: 952, corr p-val: 0.987, uncorr p-val: 0.922, OR: 1.172 | model: dis_status ~ 0.019[0.0e+00] + (1.172 * mod_ant[0.922]) + (11.083 * male[0.268]), glm_warn [False]: nan log10 trans: False | Notes: n=969 | DoF=2 | n iters: full : 1.20e+01, null : 7.00e+00 | Conv at last: LL change : 8.19e-12, max abs score : 4.63e-07, beta change : 4.64e-06 | Log Likes: full : -8.56e+01, null : -8.64e+01 | Method: Penalized ML | control: maxit : 2500, maxhs : 0, maxstep : 5, lconv : 1e-05, gconv : 1e-05, xconv : 1e-05, collapse : TRUE, fit : NR, call : logistf.control(maxit = n_iter) | mod control: tau : 0.5, terms.fit : NULL, call : logistf.mod.control() dtype: object	26248 16599-3 [Chlamydia trachomatis DNA [Presence] in Blood by NAA with probe detection, firth]: nCase: 89 | nCon: 50321, corr p-val: 0.348, uncorr p-val: 0.094, OR: 0.179 | model: dis_status ~ 0.002[0.0e+00] + (0.179 * mod_ant[0.094]) + (13.818 * male[1.2e-07]) + (45.907 * sex2[0.094]), glm_warn [False]: nan log10 trans: False | Notes: n=50410 | DoF=3 | n iters: full : 1.20e+01, null : 1.00e+01 | Conv at last: LL change : 2.94e-11, max abs score : 1.92e-07, beta change : 9.64e-06 | Log Likes: full : -6.36e+02, null : -6.53e+02 | Method: Penalized ML | control: maxit : 2500, maxhs : 0, maxstep : 5, lconv : 1e-05, gconv : 1e-05, xconv : 1e-05, collapse : TRUE, fit : NR, call : logistf.control(maxit = n_iter) | mod control: tau : 0.5, terms.fit : NULL, call : logistf.mod.control() 26249 21190-4 [Chlamydia trachomatis DNA [Presence] in Cervix by NAA with probe detection, glm]: nCase: 822 | nCon: 60898, corr p-val: 0.848, uncorr p-val: 0.566, OR: 0.877 | model: dis_status ~ 0.014[0.0e+00] + (0.877 * mod_ant[0.566]) + (0.440 * male[0.103]) + (2.6e-04 * sex2[0.955]), glm_warn [False]: nan log10 trans: False | Notes: nan 26250 21613-5 [Chlamydia trachomatis DNA [Presence] in Specimen by NAA with probe detection, glm]: nCase: 16884 | nCon: 1247397, corr p-val: 4.01e-18, uncorr p-val: 6.08e-20, OR: 0.63 | model: dis_status ~ 0.014[0.0e+00] + (0.630 * mod_ant[6.1e-20]) + (0.744 * male[3.8e-39]) + (9.2e-05 * sex2[0.755]), glm_warn [False]: nan log10 trans: False | Notes: nan 26251 31777-6 [Chlamydia trachomatis Ag [Presence] in Specimen, glm]: nCase: 1439 | nCon: 102111, corr p-val: 0.08, uncorr p-val: 0.014, OR: 0.662 | model: dis_status ~ 0.014[0.0e+00] + (0.662 * mod_ant[0.014]) + (0.978 * male[0.716]) + (2.4e-04 * sex2[0.950]), glm_warn [False]: nan log10 trans: False | Notes: nan 26254 43404-3 [Chlamydia trachomatis DNA [Presence] in Specimen by Probe with signal amplification, glm]: nCase: 5377 | nCon: 439962, corr p-val: 3.72e-04, uncorr p-val: 2.31e-05, OR: 0.681 | model: dis_status ~ 0.014[0.0e+00] + (0.681 * mod_ant[2.3e-05]) + (0.517 * male[1.0e-67]) + (0.351 * sex2[0.295]), glm_warn [False]: nan log10 trans: False | Notes: nan 26257 4993-2 [Chlamydia trachomatis rRNA [Presence] in Specimen by Probe, glm]: nCase: 567 | nCon: 50427, corr p-val: 0.987, uncorr p-val: 0.804, OR: 0.939 | model: dis_status ~ 0.012[0.0e+00] + (0.939 * mod_ant[0.804]) + (0.680 * male[0.002]) + (1.1e-04 * sex2[0.951]), glm_warn [False]: nan log10 trans: False | Notes: nan 26259 53925-4 [Chlamydia trachomatis rRNA [Presence] in Urethra by NAA with probe detection, firth]: nCase: 22 | nCon: 13745, corr p-val: 0.704, uncorr p-val: 0.33, OR: 0.318 | model: dis_status ~ 0.002[0.0e+00] + (0.318 * mod_ant[0.330]) + (1.234 * male[0.674]) + (117.089 * sex2[0.056]), glm_warn [False]: nan log10 trans: False | Notes: n=13767 | DoF=3 | n iters: full : 1.20e+01, null : 1.00e+01 | Conv at last: LL change : -1.02e-12, max abs score : 3.91e-09, beta change : 3.47e-07 | Log Likes: full : -1.62e+02, null : -1.64e+02 | Method: Penalized ML | control: maxit : 2500, maxhs : 0, maxstep : 5, lconv : 1e-05, gconv : 1e-05, xconv : 1e-05, collapse : TRUE, fit : NR, call : logistf.control(maxit = n_iter) | mod control: tau : 0.5, terms.fit : NULL, call : logistf.mod.control() 26264 6356-0 [Chlamydia trachomatis DNA [Presence] in Genital specimen by NAA with probe detection, glm]: nCase: 212 | nCon: 61975, corr p-val: 0.848, uncorr p-val: 0.564, OR: 0.787 | model: dis_status ~ 0.003[0.0e+00] + (0.787 * mod_ant[0.564]) + (1.216 * male[0.386]) + (1.4e-04 * sex2[0.976]), glm_warn [False]: nan log10 trans: False | Notes: nan 26265 6357-8 [Chlamydia trachomatis DNA [Presence] in Urine by NAA with probe detection, glm]: nCase: 1376 | nCon: 244689, corr p-val: 1.01e-04, uncorr p-val: 4.87e-06, OR: 0.466 | model: dis_status ~ 0.006[0.0e+00] + (0.466 * mod_ant[4.9e-06]) + (0.999 * male[0.986]) + (8.3e-05 * sex2[0.916]), glm_warn [False]: nan log10 trans: False | Notes: nan dtype: object	False				False				bacteria	Chlamydiaceae		C. trachomatis
influenza, virus not identified	J11	CMV	pp150_Nter	No	unk	did_not_attempt	0.9982871376136364		1.006		[0.876-1.155]		219	9210						sex, bmi		all		0		dis_status ~ 0.013[6.5e-28] + (1.006 * mod_ant[0.932]) + (0.563 * male[9.9e-05]) + (1.353 * bmi[0.019])		2.56	2.53	1.03	0.97	2.92	2.78					67	67.47			0.931884386		sex, bmi	sex1 : 9.87e-05, bmi : 1.89e-02	sex1: 0.563 [0.422-0.752], bmi: 1.353 [1.051-1.741]				0 49539-0 [Cytomegalovirus IgM Ab [Presence] in Serum or Plasma by Immunofluorescence, glm]: nCase: 434 | nCon: 29693, corr p-val: 0.433, uncorr p-val: 0.132, OR: 1.369 | model: dis_status ~ 0.016[0.0e+00] + (1.369 * mod_ant[0.132]) + (0.816 * male[0.039]) + (2.2e-04 * sex2[0.964]), glm_warn [False]: nan log10 trans: False | Notes: nan 1 30246-3 [Cytomegalovirus DNA [Presence] in Serum or Plasma by NAA with probe detection, glm]: nCase: 202 | nCon: 8502, corr p-val: 0.543, uncorr p-val: 0.185, OR: 1.42 | model: dis_status ~ 0.025[5.8e-266] + (1.420 * mod_ant[0.185]) + (0.874 * male[0.347]), glm_warn [False]: nan log10 trans: False | Notes: nan 2 30326-3 [Cytomegalovirus DNA [Presence] in Cerebral spinal fluid by NAA with probe detection, firth]: nCase: 52 | nCon: 5606, corr p-val: 0.792, uncorr p-val: 0.471, OR: 3.464 | model: dis_status ~ 0.011[0.0e+00] + (3.464 * mod_ant[0.471]) + (0.684 * male[0.173]) + (17.765 * sex2[0.175]), glm_warn [False]: nan log10 trans: False | Notes: n=5658 | DoF=3 | n iters: full : 9.00e+00, null : 8.00e+00 | Conv at last: LL change : 1.14e-13, max abs score : 1.02e-08, beta change : 9.57e-08 | Log Likes: full : -2.93e+02, null : -2.95e+02 | Method: Penalized ML | control: maxit : 2500, maxhs : 0, maxstep : 5, lconv : 1e-05, gconv : 1e-05, xconv : 1e-05, collapse : TRUE, fit : NR, call : logistf.control(maxit = n_iter) | mod control: tau : 0.5, terms.fit : NULL, call : logistf.mod.control() 3 22244-8 [Cytomegalovirus IgG Ab [Presence] in Serum or Plasma, glm]: nCase: 442 | nCon: 40346, corr p-val: 0.848, uncorr p-val: 0.557, OR: 1.06 | model: dis_status ~ 0.012[0.0e+00] + (1.060 * mod_ant[0.557]) + (0.829 * male[0.051]) + (1.1e-04 * sex2[0.967]), glm_warn [False]: nan log10 trans: False | Notes: nan 4 24119-0 [Cytomegalovirus IgM Ab [Presence] in Serum or Plasma by Immunoassay, glm]: nCase: 782 | nCon: 47587, corr p-val: 0.947, uncorr p-val: 0.731, OR: 1.057 | model: dis_status ~ 0.019[0.0e+00] + (1.057 * mod_ant[0.731]) + (0.721 * male[9.8e-06]) + (2.5e-05 * sex2[0.957]), glm_warn [False]: nan log10 trans: False | Notes: nan 5 82189-2 [Cytomegalovirus DNA [Presence] in Cerebral spinal fluid by NAA with non-probe detection, firth]: nCase: 226 | nCon: 23007, corr p-val: 0.987, uncorr p-val: 0.828, OR: 1.386 | model: dis_status ~ 0.010[0.0e+00] + (1.386 * mod_ant[0.828]) + (1.008 * male[0.950]) + (3.502 * sex2[0.467]), glm_warn [False]: nan log10 trans: False | Notes: n=23233 | DoF=3 | n iters: full : 8.00e+00, null : 8.00e+00 | Conv at last: LL change : 4.55e-13, max abs score : 2.94e-09, beta change : 5.07e-07 | Log Likes: full : -1.27e+03, null : -1.27e+03 | Method: Penalized ML | control: maxit : 2500, maxhs : 0, maxstep : 5, lconv : 1e-05, gconv : 1e-05, xconv : 1e-05, collapse : TRUE, fit : NR, call : logistf.control(maxit = n_iter) | mod control: tau : 0.5, terms.fit : NULL, call : logistf.mod.control() dtype: object	26266 13949-3 [Cytomegalovirus IgG Ab [Presence] in Serum or Plasma by Immunoassay, glm]: nCase: 835 | nCon: 62160, corr p-val: 8.18e-03, uncorr p-val: 9.03e-04, OR: 0.792 | model: dis_status ~ 0.018[0.0e+00] + (0.792 * mod_ant[9.0e-04]) + (0.653 * male[1.9e-09]) + (7.8e-05 * sex2[0.944]), glm_warn [False]: nan log10 trans: False | Notes: nan 26267 22239-8 [Cytomegalovirus Ab [Presence] in Serum or Plasma, glm]: nCase: 49 | nCon: 5414, corr p-val: 0.843, uncorr p-val: 0.541, OR: 0.835 | model: dis_status ~ 0.010[1.6e-54] + (0.835 * mod_ant[0.541]) + (1.062 * male[0.838]) + (2.8e-06 * sex2[0.987]), glm_warn [False]: nan log10 trans: False | Notes: nan 26271 30325-5 [Cytomegalovirus IgM Ab [Presence] in Serum or Plasma, glm]: nCase: 63 | nCon: 9676, corr p-val: 3.14e-04, uncorr p-val: 1.73e-05, OR: 0.152 | model: dis_status ~ 0.010[7.9e-122] + (0.152 * mod_ant[1.7e-05]) + (0.997 * male[0.992]), glm_warn [False]: nan log10 trans: False | Notes: nan 26274 4996-5 [Cytomegalovirus DNA [Presence] in Blood by NAA with probe detection, firth]: nCase: 72 | nCon: 2078, corr p-val: 0.987, uncorr p-val: 0.938, OR: 0.895 | model: dis_status ~ 0.046[0.0e+00] + (0.895 * mod_ant[0.938]) + (0.632 * male[0.055]), glm_warn [False]: nan log10 trans: False | Notes: n=2150 | DoF=2 | n iters: full : 7.00e+00, null : 7.00e+00 | Conv at last: LL change : 2.01e-11, max abs score : 1.51e-07, beta change : 3.04e-06 | Log Likes: full : -3.10e+02, null : -3.12e+02 | Method: Penalized ML | control: maxit : 2500, maxhs : 0, maxstep : 5, lconv : 1e-05, gconv : 1e-05, xconv : 1e-05, collapse : TRUE, fit : NR, call : logistf.control(maxit = n_iter) | mod control: tau : 0.5, terms.fit : NULL, call : logistf.mod.control() dtype: object	False				False				virus	Herpesviridae	Betaherpesvirinae	betaherpesvirus 5
influenza, virus not identified	J11	EBV	ZEBRA	No	unk	did_not_attempt	0.9625511284615385		1.101		[0.886-1.369]		219	9210						sex		all		0		dis_status ~ 0.021[9.8e-26] + (1.101 * mod_ant[0.384]) + (0.588 * male[3.5e-04])		3.16	3.09	0.58	0.67	3.34	3.3					67	67.47			0.383641954		sex	sex1 : 3.52e-04	sex1: 0.588 [0.44-0.787]				0 49178-7 [Epstein Barr virus Ab [Presence] in Serum, glm]: nCase: 143 | nCon: 53595, corr p-val: 0.704, uncorr p-val: 0.335, OR: 1.284 | model: dis_status ~ 0.003[0.0e+00] + (1.284 * mod_ant[0.335]) + (0.886 * male[0.488]) + (2.1e-05 * sex2[0.972]), glm_warn [False]: nan log10 trans: False | Notes: nan 1 5005-4 [Epstein Barr virus DNA [Presence] in Specimen by NAA with probe detection, glm]: nCase: 170 | nCon: 12655, corr p-val: 0.785, uncorr p-val: 0.433, OR: 1.178 | model: dis_status ~ 0.012[7.2e-286] + (1.178 * mod_ant[0.433]) + (1.231 * male[0.184]) + (3.0e-04 * sex2[0.980]), glm_warn [False]: nan log10 trans: False | Notes: nan 2 22296-8 [Epstein Barr virus nuclear Ab [Presence] in Serum, glm]: nCase: 233 | nCon: 11870, corr p-val: 0.792, uncorr p-val: 0.475, OR: 1.104 | model: dis_status ~ 0.016[1.5e-206] + (1.104 * mod_ant[0.475]) + (1.279 * male[0.064]) + (2.8e-05 * sex2[0.972]), glm_warn [False]: nan log10 trans: False | Notes: nan 3 40751-0 [Epstein Barr virus capsid IgM Ab [Presence] in Serum by Immunofluorescence, firth]: nCase: 104 | nCon: 6367, corr p-val: 0.947, uncorr p-val: 0.747, OR: 1.157 | model: dis_status ~ 0.021[0.0e+00] + (1.157 * mod_ant[0.747]) + (0.500 * male[9.5e-04]), glm_warn [False]: nan log10 trans: False | Notes: n=6471 | DoF=2 | n iters: full : 8.00e+00, null : 7.00e+00 | Conv at last: LL change : 1.58e-11, max abs score : 1.11e-07, beta change : 1.20e-06 | Log Likes: full : -5.23e+02, null : -5.28e+02 | Method: Penalized ML | control: maxit : 2500, maxhs : 0, maxstep : 5, lconv : 1e-05, gconv : 1e-05, xconv : 1e-05, collapse : TRUE, fit : NR, call : logistf.control(maxit = n_iter) | mod control: tau : 0.5, terms.fit : NULL, call : logistf.mod.control() 4 59183-4 [Epstein Barr virus early diffuse IgG Ab [Presence] in Serum, glm]: nCase: 144 | nCon: 14076, corr p-val: 0.987, uncorr p-val: 0.846, OR: 1.042 | model: dis_status ~ 0.009[4.7e-241] + (1.042 * mod_ant[0.846]) + (1.242 * male[0.208]) + (3.2e+07 * sex2[0.958]), glm_warn [False]: nan log10 trans: False | Notes: nan 5 5156-5 [Epstein Barr virus nuclear IgG Ab [Presence] in Serum by Immunoassay, glm]: nCase: 255 | nCon: 14385, corr p-val: 0.994, uncorr p-val: 0.983, OR: 1.003 | model: dis_status ~ 0.021[5.6e-166] + (1.003 * mod_ant[0.983]) + (0.711 * male[0.008]) + (2.3e-05 * sex2[0.974]), glm_warn [False]: nan log10 trans: False | Notes: nan dtype: object	26277 22295-0 [Epstein Barr virus early IgG Ab [Presence] in Serum, glm]: nCase: 144 | nCon: 10305, corr p-val: 0.255, uncorr p-val: 0.06, OR: 0.627 | model: dis_status ~ 0.015[1.0e-279] + (0.627 * mod_ant[0.060]) + (0.944 * male[0.732]) + (8.3e-05 * sex2[0.980]), glm_warn [False]: nan log10 trans: False | Notes: nan 26279 23858-4 [Epstein Barr virus DNA [Presence] in Cerebral spinal fluid by NAA with probe detection, firth]: nCase: 30 | nCon: 2162, corr p-val: 0.987, uncorr p-val: 0.871, OR: 0.798 | model: dis_status ~ 0.016[0.0e+00] + (0.798 * mod_ant[0.871]) + (0.778 * male[0.489]) + (20.262 * sex2[0.167]), glm_warn [False]: nan log10 trans: False | Notes: n=2192 | DoF=3 | n iters: full : 8.00e+00, null : 8.00e+00 | Conv at last: LL change : 2.82e-11, max abs score : 3.03e-07, beta change : 3.38e-06 | Log Likes: full : -1.57e+02, null : -1.58e+02 | Method: Penalized ML | control: maxit : 2500, maxhs : 0, maxstep : 5, lconv : 1e-05, gconv : 1e-05, xconv : 1e-05, collapse : TRUE, fit : NR, call : logistf.control(maxit = n_iter) | mod control: tau : 0.5, terms.fit : NULL, call : logistf.mod.control() 26280 24114-1 [Epstein Barr virus capsid IgG Ab [Presence] in Serum by Immunoassay, glm]: nCase: 710 | nCon: 76897, corr p-val: 4.13e-03, uncorr p-val: 4.27e-04, OR: 0.708 | model: dis_status ~ 0.013[0.0e+00] + (0.708 * mod_ant[4.3e-04]) + (0.885 * male[0.104]) + (2.4e-06 * sex2[0.941]), glm_warn [False]: nan log10 trans: False | Notes: nan 26281 24115-8 [Epstein Barr virus capsid IgM Ab [Presence] in Serum by Immunoassay, glm]: nCase: 480 | nCon: 48691, corr p-val: 0.348, uncorr p-val: 0.084, OR: 0.679 | model: dis_status ~ 0.010[0.0e+00] + (0.679 * mod_ant[0.084]) + (0.954 * male[0.611]) + (2.3e-06 * sex2[0.940]), glm_warn [False]: nan log10 trans: False | Notes: nan 26282 30339-6 [Epstein Barr virus capsid IgG Ab [Presence] in Serum, glm]: nCase: 470 | nCon: 37983, corr p-val: 2.18e-14, uncorr p-val: 6.02e-16, OR: 0.437 | model: dis_status ~ 0.026[0.0e+00] + (0.437 * mod_ant[6.0e-16]) + (0.855 * male[0.092]) + (1.9e-04 * sex2[0.970]), glm_warn [False]: nan log10 trans: False | Notes: nan 26284 33395-5 [Epstein Barr virus capsid Ab [Presence] in Serum, glm]: nCase: 34 | nCon: 984, corr p-val: 0.754, uncorr p-val: 0.4, OR: 0.73 | model: dis_status ~ 0.041[1.8e-19] + (0.730 * mod_ant[0.400]) + (1.116 * male[0.756]), glm_warn [False]: nan log10 trans: False | Notes: nan 26286 40752-8 [Epstein Barr virus early IgG Ab [Presence] in Serum by Immunoassay, glm]: nCase: 163 | nCon: 18280, corr p-val: 0.098, uncorr p-val: 0.019, OR: 0.675 | model: dis_status ~ 0.013[1.9e-175] + (0.675 * mod_ant[0.019]) + (0.839 * male[0.264]) + (4.0e-04 * sex2[0.981]), glm_warn [False]: nan log10 trans: False | Notes: nan 26288 5002-1 [Epstein Barr virus DNA [Presence] in Blood by NAA with probe detection, glm]: nCase: 125 | nCon: 3776, corr p-val: 0.543, uncorr p-val: 0.187, OR: 0.63 | model: dis_status ~ 0.035[5.2e-141] + (0.630 * mod_ant[0.187]) + (0.978 * male[0.901]), glm_warn [False]: nan log10 trans: False | Notes: nan 26292 7883-2 [Epstein Barr virus nuclear IgG Ab [Presence] in Serum, glm]: nCase: 174 | nCon: 22302, corr p-val: 0.02, uncorr p-val: 2.65e-03, OR: 0.603 | model: dis_status ~ 0.012[6.5e-174] + (0.603 * mod_ant[0.003]) + (0.869 * male[0.357]) + (1.7e-04 * sex2[0.982]), glm_warn [False]: nan log10 trans: False | Notes: nan dtype: object	False				False				virus	Herpesviridae		gammaherpesvirus 4
influenza, virus not identified	J11	HBV	Hbe	No	unk	did_not_attempt	0.9625511284615385		1.117		[0.919-1.358]		219	9210						sex		all		0		dis_status ~ 0.026[5.9e-148] + (1.117 * mod_ant[0.265]) + (0.574 * male[1.6e-04])		1.17	1.12	0.74	0.67	1.15	1.11					67	67.47			0.264765469		sex	sex1 : 1.58e-04	sex1: 0.574 [0.43-0.765]				0 5195-3 [Hepatitis B virus surface Ag [Presence] in Serum, glm]: nCase: 16707 | nCon: 3475244, corr p-val: 0.014, uncorr p-val: 1.68e-03, OR: 1.322 | model: dis_status ~ 0.005[0.0e+00] + (1.322 * mod_ant[0.002]) + (0.639 * male[6.1e-134]) + (2.3e-04 * sex2[0.819]), glm_warn [False]: nan log10 trans: False | Notes: nan 1 51914-0 [Hepatitis B virus core IgG+IgM Ab [Presence] in Serum, glm]: nCase: 1630 | nCon: 158770, corr p-val: 0.032, uncorr p-val: 4.83e-03, OR: 1.203 | model: dis_status ~ 0.012[0.0e+00] + (1.203 * mod_ant[0.005]) + (0.638 * male[6.5e-19]) + (1.0e-04 * sex2[0.945]), glm_warn [False]: nan log10 trans: False | Notes: nan 2 65633-0 [Hepatitis B virus surface Ag [Presence] in Serum or Plasma by Confirmatory method, glm]: nCase: 155 | nCon: 21784, corr p-val: 0.348, uncorr p-val: 0.092, OR: 1.493 | model: dis_status ~ 0.007[0.0e+00] + (1.493 * mod_ant[0.092]) + (0.692 * male[0.228]), glm_warn [False]: nan log10 trans: False | Notes: nan 3 10900-9 [Hepatitis B virus surface Ab [Presence] in Serum by Immunoassay, glm]: nCase: 1462 | nCon: 254763, corr p-val: 0.931, uncorr p-val: 0.659, OR: 1.023 | model: dis_status ~ 0.006[0.0e+00] + (1.023 * mod_ant[0.659]) + (0.849 * male[0.002]) + (2.8e-05 * sex2[0.903]), glm_warn [False]: nan log10 trans: False | Notes: nan dtype: object	26301 13952-7 [Hepatitis B virus core Ab [Presence] in Serum or Plasma by Immunoassay, glm]: nCase: 4113 | nCon: 418862, corr p-val: 0.792, uncorr p-val: 0.464, OR: 0.964 | model: dis_status ~ 0.011[0.0e+00] + (0.964 * mod_ant[0.464]) + (0.823 * male[8.1e-10]) + (0.242 * sex2[0.045]), glm_warn [False]: nan log10 trans: False | Notes: nan 26302 13953-5 [Hepatitis B virus e Ab [Presence] in Serum or Plasma by Immunoassay, glm]: nCase: 422 | nCon: 41173, corr p-val: 0.931, uncorr p-val: 0.648, OR: 0.951 | model: dis_status ~ 0.011[0.0e+00] + (0.951 * mod_ant[0.648]) + (0.869 * male[0.151]) + (5.8e-06 * sex2[0.960]), glm_warn [False]: nan log10 trans: False | Notes: nan 26303 13954-3 [Hepatitis B virus e Ag [Presence] in Serum or Plasma by Immunoassay, glm]: nCase: 674 | nCon: 61243, corr p-val: 0.708, uncorr p-val: 0.345, OR: 0.862 | model: dis_status ~ 0.012[0.0e+00] + (0.862 * mod_ant[0.345]) + (0.857 * male[0.047]) + (1.5e-05 * sex2[0.939]), glm_warn [False]: nan log10 trans: False | Notes: nan 26304 16933-4 [Hepatitis B virus core Ab [Presence] in Serum, glm]: nCase: 2783 | nCon: 214125, corr p-val: 0.034, uncorr p-val: 5.41e-03, OR: 0.837 | model: dis_status ~ 0.016[0.0e+00] + (0.837 * mod_ant[0.005]) + (0.674 * male[5.9e-24]) + (8.6e-05 * sex2[0.911]), glm_warn [False]: nan log10 trans: False | Notes: nan 26306 24113-3 [Hepatitis B virus core IgM Ab [Presence] in Serum or Plasma by Immunoassay, glm]: nCase: 3740 | nCon: 382925, corr p-val: 0.458, uncorr p-val: 0.142, OR: 0.713 | model: dis_status ~ 0.011[0.0e+00] + (0.713 * mod_ant[0.142]) + (0.734 * male[1.6e-20]) + (4.2e-05 * sex2[0.875]), glm_warn [False]: nan log10 trans: False | Notes: nan 26307 29610-3 [Hepatitis B virus DNA [Presence] in Serum or Plasma by NAA with probe detection, glm]: nCase: 143 | nCon: 11620, corr p-val: 0.931, uncorr p-val: 0.652, OR: 0.912 | model: dis_status ~ 0.010[2.9e-208] + (0.912 * mod_ant[0.652]) + (1.388 * male[0.062]) + (3.4e-04 * sex2[0.980]), glm_warn [False]: nan log10 trans: False | Notes: nan 26308 31204-1 [Hepatitis B virus core IgM Ab [Presence] in Serum, glm]: nCase: 1730 | nCon: 1773360, corr p-val: 1.06e-06, uncorr p-val: 4.38e-08, OR: 0.144 | model: dis_status ~ 9.8e-04[0.0e+00] + (0.144 * mod_ant[4.4e-08]) + (1.058 * male[0.253]) + (5.6e-04 * sex2[0.940]), glm_warn [False]: nan log10 trans: False | Notes: nan 26309 32685-0 [Hepatitis B virus core IgG Ab [Presence] in Serum, glm]: nCase: 767 | nCon: 68554, corr p-val: 0.987, uncorr p-val: 0.886, OR: 0.981 | model: dis_status ~ 0.013[0.0e+00] + (0.981 * mod_ant[0.886]) + (0.700 * male[1.6e-06]) + (2.7e-04 * sex2[0.951]), glm_warn [False]: nan log10 trans: False | Notes: nan 26310 33463-1 [Hepatitis B virus e IgG Ab [Presence] in Serum by Immunoassay, firth]: nCase: 21 | nCon: 2690, corr p-val: 0.994, uncorr p-val: 0.987, OR: 0.989 | model: dis_status ~ 0.011[0.0e+00] + (0.989 * mod_ant[0.987]) + (0.500 * male[0.115]), glm_warn [False]: nan log10 trans: False | Notes: n=2711 | DoF=2 | n iters: full : 9.00e+00, null : 8.00e+00 | Conv at last: LL change : 4.04e-11, max abs score : 4.40e-07, beta change : 3.97e-06 | Log Likes: full : -1.19e+02, null : -1.20e+02 | Method: Penalized ML | control: maxit : 2500, maxhs : 0, maxstep : 5, lconv : 1e-05, gconv : 1e-05, xconv : 1e-05, collapse : TRUE, fit : NR, call : logistf.control(maxit = n_iter) | mod control: tau : 0.5, terms.fit : NULL, call : logistf.mod.control() 26313 5196-1 [Hepatitis B virus surface Ag [Presence] in Serum or Plasma by Immunoassay, glm]: nCase: 15798 | nCon: 1570499, corr p-val: 0.584, uncorr p-val: 0.23, OR: 0.891 | model: dis_status ~ 0.011[0.0e+00] + (0.891 * mod_ant[0.230]) + (0.761 * male[2.4e-52]) + (0.161 * sex2[0.010]), glm_warn [False]: nan log10 trans: False | Notes: nan dtype: object	False				False				virus	Hepadnaviridae		Hepatitis B virus
influenza, virus not identified	J11	HCV	NS3	No	unk	did_not_attempt	0.9625511284615385		0.892		[0.704-1.132]		219	9210						sex, bmi		all		0		dis_status ~ 0.015[1.2e-26] + (0.892 * mod_ant[0.347]) + (0.566 * male[1.1e-04]) + (1.359 * bmi[0.017])		1.33	1.37	0.6	0.55	1.48	1.49					67	67.47			0.34718106		sex, bmi	sex1 : 1.13e-04, bmi : 1.71e-02	sex1: 0.566 [0.424-0.756], bmi: 1.359 [1.056-1.748]				0 11259-9 [Hepatitis C virus RNA [Presence] in Serum or Plasma by NAA with probe detection, glm]: nCase: 1001 | nCon: 83602, corr p-val: 4.13e-03, uncorr p-val: 3.63e-04, OR: 0.707 | model: dis_status ~ 0.013[0.0e+00] + (0.707 * mod_ant[3.6e-04]) + (0.977 * male[0.721]) + (1.126 * sex2[0.906]), glm_warn [False]: nan log10 trans: False | Notes: nan 1 5199-5 [Hepatitis C virus Ab [Presence] in Serum by Immunoblot, glm]: nCase: 23 | nCon: 1636, corr p-val: 0.812, uncorr p-val: 0.509, OR: 0.727 | model: dis_status ~ 0.017[2.1e-42] + (0.727 * mod_ant[0.509]) + (0.786 * male[0.573]), glm_warn [False]: nan log10 trans: False | Notes: nan 2 16129-9 [Hepatitis C virus IgG Ab [Presence] in Serum, glm]: nCase: 1129 | nCon: 92044, corr p-val: 0.987, uncorr p-val: 0.956, OR: 0.99 | model: dis_status ~ 0.014[0.0e+00] + (0.990 * mod_ant[0.956]) + (0.676 * male[8.7e-10]), glm_warn [False]: nan log10 trans: False | Notes: nan dtype: object	26316 13955-0 [Hepatitis C virus Ab [Presence] in Serum or Plasma by Immunoassay, glm]: nCase: 12950 | nCon: 4064472, corr p-val: 4.01e-18, uncorr p-val: 8.30e-20, OR: 1.554 | model: dis_status ~ 0.003[0.0e+00] + (1.554 * mod_ant[8.3e-20]) + (0.948 * male[0.004]) + (5.3e-05 * sex2[0.766]), glm_warn [False]: nan log10 trans: False | Notes: nan 26319 40726-2 [Hepatitis C virus IgG Ab [Presence] in Serum or Plasma by Immunoassay, firth]: nCase: 177 | nCon: 7768, corr p-val: 0.795, uncorr p-val: 0.488, OR: 1.425 | model: dis_status ~ 0.021[0.0e+00] + (1.425 * mod_ant[0.488]) + (1.125 * male[0.439]) + (9.317 * sex2[0.261]), glm_warn [False]: nan log10 trans: False | Notes: n=7945 | DoF=3 | n iters: full : 7.00e+00, null : 7.00e+00 | Conv at last: LL change : 5.97e-11, max abs score : 1.52e-07, beta change : 1.53e-06 | Log Likes: full : -8.44e+02, null : -8.45e+02 | Method: Penalized ML | control: maxit : 2500, maxhs : 0, maxstep : 5, lconv : 1e-05, gconv : 1e-05, xconv : 1e-05, collapse : TRUE, fit : NR, call : logistf.control(maxit = n_iter) | mod control: tau : 0.5, terms.fit : NULL, call : logistf.mod.control() 26321 72376-7 [Hepatitis C virus Ab [Presence] in Serum, Plasma or Blood by Rapid immunoassay, firth]: nCase: 78 | nCon: 22388, corr p-val: 0.792, uncorr p-val: 0.461, OR: 1.461 | model: dis_status ~ 0.006[0.0e+00] + (1.461 * mod_ant[0.461]) + (0.406 * male[8.5e-05]) + (4.477 * sex2[0.399]), glm_warn [False]: nan log10 trans: False | Notes: n=22466 | DoF=3 | n iters: full : 1.00e+01, null : 9.00e+00 | Conv at last: LL change : 4.55e-13, max abs score : 1.44e-08, beta change : 1.19e-07 | Log Likes: full : -5.08e+02, null : -5.17e+02 | Method: Penalized ML | control: maxit : 2500, maxhs : 0, maxstep : 5, lconv : 1e-05, gconv : 1e-05, xconv : 1e-05, collapse : TRUE, fit : NR, call : logistf.control(maxit = n_iter) | mod control: tau : 0.5, terms.fit : NULL, call : logistf.mod.control() dtype: object	False				False				virus	Flaviviridae		Hepacivirus C
influenza, virus not identified	J11	HHV-6	IE1A	No	unk	did_not_attempt	0.9625511284615385		0.906		[0.67-1.223]		219	9210						sex, bmi		all		0		dis_status ~ 0.016[7.4e-17] + (0.906 * mod_ant[0.518]) + (0.565 * male[1.1e-04]) + (1.357 * bmi[0.017])		2.27	2.29	0.5	0.44	2.27	2.3					67	67.47			0.518245912		sex, bmi	sex1 : 1.06e-04, bmi : 1.74e-02	sex1: 0.565 [0.423-0.754], bmi: 1.357 [1.055-1.746]					26322 29495-9 [Herpes virus 6 DNA [Presence] in Specimen by NAA with probe detection, glm]: nCase: 62 | nCon: 3071, corr p-val: 0.216, uncorr p-val: 0.049, OR: 1.901 | model: dis_status ~ 0.019[1.8e-88] + (1.901 * mod_ant[0.049]) + (0.909 * male[0.712]) + (6.6e-05 * sex2[0.986]), glm_warn [False]: nan log10 trans: False | Notes: nan 26323 33941-6 [Herpes virus 6 DNA [Presence] in Blood by NAA with probe detection, firth]: nCase: 28 | nCon: 786, corr p-val: 0.947, uncorr p-val: 0.708, OR: 1.403 | model: dis_status ~ 0.018[0.0e+00] + (1.403 * mod_ant[0.708]) + (2.864 * male[0.012]), glm_warn [False]: nan log10 trans: False | Notes: n=814 | DoF=2 | n iters: full : 8.00e+00, null : 7.00e+00 | Conv at last: LL change : 8.95e-13, max abs score : 3.26e-08, beta change : 5.42e-07 | Log Likes: full : -1.16e+02, null : -1.19e+02 | Method: Penalized ML | control: maxit : 2500, maxhs : 0, maxstep : 5, lconv : 1e-05, gconv : 1e-05, xconv : 1e-05, collapse : TRUE, fit : NR, call : logistf.control(maxit = n_iter) | mod control: tau : 0.5, terms.fit : NULL, call : logistf.mod.control() 26324 33942-4 [Herpes virus 6 DNA [Presence] in Cerebral spinal fluid by NAA with probe detection, firth]: nCase: 69 | nCon: 5850, corr p-val: 0.848, uncorr p-val: 0.568, OR: 1.673 | model: dis_status ~ 0.014[0.0e+00] + (1.673 * mod_ant[0.568]) + (0.677 * male[0.108]) + (14.018 * sex2[0.202]), glm_warn [False]: nan log10 trans: False | Notes: n=5919 | DoF=3 | n iters: full : 8.00e+00, null : 8.00e+00 | Conv at last: LL change : 6.74e-11, max abs score : 3.08e-07, beta change : 2.82e-06 | Log Likes: full : -3.72e+02, null : -3.74e+02 | Method: Penalized ML | control: maxit : 2500, maxhs : 0, maxstep : 5, lconv : 1e-05, gconv : 1e-05, xconv : 1e-05, collapse : TRUE, fit : NR, call : logistf.control(maxit = n_iter) | mod control: tau : 0.5, terms.fit : NULL, call : logistf.mod.control() dtype: object	False				False				virus	Herpesviridae	Betaherpesvirinae	betaherpesvirus 6
influenza, virus not identified	J11	HHV-7	U14	No	unk	did_not_attempt	0.9625511284615385		0.907		[0.666-1.235]		219	9210						sex, bmi		all		0		dis_status ~ 0.017[2.0e-12] + (0.907 * mod_ant[0.534]) + (0.555 * male[7.8e-05]) + (1.351 * bmi[0.019])		2.74	2.74	0.41	0.44	2.76	2.78					67	67.47			0.534408856		sex, bmi	sex1 : 7.76e-05, bmi : 1.95e-02	sex1: 0.555 [0.414-0.743], bmi: 1.351 [1.05-1.738]						False				False				virus	Herpesviridae	Betaherpesvirinae	betaherpesvirus 7
influenza, virus not identified	J11	HIV	gag	No	unk	did_not_attempt	0.9625511284615385		1.082		[0.838-1.397]		219	9210						sex, bmi		all		0		dis_status ~ 0.011[4.0e-26] + (1.082 * mod_ant[0.547]) + (0.561 * male[8.9e-05]) + (1.350 * bmi[0.020])		1.77	1.75	0.52	0.53	1.73	1.74					67	67.47			0.546769482		sex, bmi	sex1 : 8.93e-05, bmi : 1.97e-02	sex1: 0.561 [0.421-0.749], bmi: 1.350 [1.049-1.737]				0 5221-7 [HIV 1 Ab [Presence] in Serum or Plasma by Immunoblot, glm]: nCase: 112 | nCon: 6156, corr p-val: 0.543, uncorr p-val: 0.191, OR: 1.32 | model: dis_status ~ 0.018[2.1e-106] + (1.320 * mod_ant[0.191]) + (0.748 * male[0.154]) + (5.4e-05 * sex2[0.985]), glm_warn [False]: nan log10 trans: False | Notes: nan 1 9662-8 [HIV 1 gp41 Ab [Presence] in Serum by Immunoblot, glm]: nCase: 17 | nCon: 573, corr p-val: 0.543, uncorr p-val: 0.19, OR: 1.949 | model: dis_status ~ 0.026[9.2e-17] + (1.949 * mod_ant[0.190]) + (0.665 * male[0.418]), glm_warn [False]: nan log10 trans: False | Notes: nan 2 9821-0 [HIV 1 p24 Ag [Presence] in Serum, firth]: nCase: 145 | nCon: 5124, corr p-val: 0.699, uncorr p-val: 0.311, OR: 2.672 | model: dis_status ~ 0.036[0.0e+00] + (2.672 * mod_ant[0.311]) + (0.495 * male[9.8e-05]) + (5.520 * sex2[0.363]), glm_warn [False]: nan log10 trans: False | Notes: n=5269 | DoF=3 | n iters: full : 8.00e+00, null : 7.00e+00 | Conv at last: LL change : 4.55e-13, max abs score : 3.66e-09, beta change : 5.67e-08 | Log Likes: full : -6.53e+02, null : -6.61e+02 | Method: Penalized ML | control: maxit : 2500, maxhs : 0, maxstep : 5, lconv : 1e-05, gconv : 1e-05, xconv : 1e-05, collapse : TRUE, fit : NR, call : logistf.control(maxit = n_iter) | mod control: tau : 0.5, terms.fit : NULL, call : logistf.mod.control() 3 5017-9 [HIV 1 RNA [Presence] in Blood by NAA with probe detection, firth]: nCase: 26 | nCon: 3825, corr p-val: 0.704, uncorr p-val: 0.33, OR: 2.58 | model: dis_status ~ 0.008[0.0e+00] + (2.580 * mod_ant[0.330]) + (0.731 * male[0.421]) + (10.072 * sex2[0.254]), glm_warn [False]: nan log10 trans: False | Notes: n=3851 | DoF=3 | n iters: full : 1.00e+01, null : 8.00e+00 | Conv at last: LL change : 2.47e-11, max abs score : 5.29e-07, beta change : 7.69e-06 | Log Likes: full : -1.54e+02, null : -1.55e+02 | Method: Penalized ML | control: maxit : 2500, maxhs : 0, maxstep : 5, lconv : 1e-05, gconv : 1e-05, xconv : 1e-05, collapse : TRUE, fit : NR, call : logistf.control(maxit = n_iter) | mod control: tau : 0.5, terms.fit : NULL, call : logistf.mod.control() 4 9661-0 [HIV 1 gp120 Ab [Presence] in Serum by Immunoblot, glm]: nCase: 25 | nCon: 1137, corr p-val: 0.704, uncorr p-val: 0.333, OR: 1.492 | model: dis_status ~ 0.016[1.4e-28] + (1.492 * mod_ant[0.333]) + (1.232 * male[0.627]), glm_warn [False]: nan log10 trans: False | Notes: nan 5 9664-4 [HIV 1 p24 Ab [Presence] in Serum by Immunoblot, glm]: nCase: 103 | nCon: 6742, corr p-val: 0.708, uncorr p-val: 0.347, OR: 1.232 | model: dis_status ~ 0.014[7.8e-165] + (1.232 * mod_ant[0.347]) + (1.136 * male[0.526]) + (2.567 * sex2[0.359]), glm_warn [False]: nan log10 trans: False | Notes: nan 6 9660-2 [HIV 1 gp160 Ab [Presence] in Serum by Immunoblot, glm]: nCase: 24 | nCon: 1139, corr p-val: 0.716, uncorr p-val: 0.366, OR: 1.463 | model: dis_status ~ 0.016[1.7e-27] + (1.463 * mod_ant[0.366]) + (1.180 * male[0.701]), glm_warn [False]: nan log10 trans: False | Notes: nan 7 24012-7 [HIV 1 Ag [Presence] in Serum, firth]: nCase: 426 | nCon: 33402, corr p-val: 0.785, uncorr p-val: 0.428, OR: 2.083 | model: dis_status ~ 0.016[0.0e+00] + (2.083 * mod_ant[0.428]) + (0.486 * male[4.3e-12]) + (20.213 * sex2[0.166]), glm_warn [False]: nan log10 trans: False | Notes: n=33828 | DoF=3 | n iters: full : 8.00e+00, null : 8.00e+00 | Conv at last: LL change : 1.08e-10, max abs score : 1.51e-07, beta change : 2.12e-06 | Log Likes: full : -2.26e+03, null : -2.28e+03 | Method: Penalized ML | control: maxit : 2500, maxhs : 0, maxstep : 5, lconv : 1e-05, gconv : 1e-05, xconv : 1e-05, collapse : TRUE, fit : NR, call : logistf.control(maxit = n_iter) | mod control: tau : 0.5, terms.fit : NULL, call : logistf.mod.control() 8 25835-0 [HIV 1 RNA [Presence] in Serum or Plasma by NAA with probe detection, glm]: nCase: 140 | nCon: 17293, corr p-val: 0.878, uncorr p-val: 0.593, OR: 1.126 | model: dis_status ~ 0.009[1.4e-298] + (1.126 * mod_ant[0.593]) + (0.879 * male[0.458]) + (5.3e-05 * sex2[0.972]), glm_warn [False]: nan log10 trans: False | Notes: nan 9 18396-2 [HIV 1 p24 Ag [Presence] in Serum or Plasma by Immunoassay, firth]: nCase: 795 | nCon: 90357, corr p-val: 0.947, uncorr p-val: 0.728, OR: 1.259 | model: dis_status ~ 0.010[0.0e+00] + (1.259 * mod_ant[0.728]) + (0.700 * male[3.1e-06]) + (5.934 * sex2[0.335]), glm_warn [False]: nan log10 trans: False | Notes: n=91152 | DoF=3 | n iters: full : 8.00e+00, null : 8.00e+00 | Conv at last: LL change : 9.25e-10, max abs score : 3.74e-07, beta change : 3.11e-06 | Log Likes: full : -4.54e+03, null : -4.56e+03 | Method: Penalized ML | control: maxit : 2500, maxhs : 0, maxstep : 5, lconv : 1e-05, gconv : 1e-05, xconv : 1e-05, collapse : TRUE, fit : NR, call : logistf.control(maxit = n_iter) | mod control: tau : 0.5, terms.fit : NULL, call : logistf.mod.control() dtype: object	26327 12856-1 [HIV 1 p65 Ab [Presence] in Serum by Immunoblot, glm]: nCase: 24 | nCon: 1124, corr p-val: 0.987, uncorr p-val: 0.825, OR: 0.909 | model: dis_status ~ 0.019[4.0e-29] + (0.909 * mod_ant[0.825]) + (1.307 * male[0.537]), glm_warn [False]: nan log10 trans: False | Notes: nan 26328 12859-5 [HIV 1 p18 Ab [Presence] in Serum by Immunoblot, glm]: nCase: 76 | nCon: 4148, corr p-val: 0.947, uncorr p-val: 0.719, OR: 0.9 | model: dis_status ~ 0.020[2.6e-132] + (0.900 * mod_ant[0.719]) + (0.895 * male[0.636]) + (6.5e-05 * sex2[0.986]), glm_warn [False]: nan log10 trans: False | Notes: nan 26335 68961-2 [HIV 1 Ab [Presence] in Serum, Plasma or Blood by Rapid immunoassay, glm]: nCase: 505 | nCon: 34428, corr p-val: 0.031, uncorr p-val: 4.44e-03, OR: 0.524 | model: dis_status ~ 0.017[0.0e+00] + (0.524 * mod_ant[0.004]) + (0.761 * male[0.007]) + (1.1e-05 * sex2[0.961]), glm_warn [False]: nan log10 trans: False | Notes: nan 26336 7917-8 [HIV 1 Ab [Presence] in Serum, firth]: nCase: 296 | nCon: 25953, corr p-val: 0.987, uncorr p-val: 0.889, OR: 0.893 | model: dis_status ~ 0.012[0.0e+00] + (0.893 * mod_ant[0.889]) + (0.880 * male[0.334]) + (1.863 * sex2[0.694]), glm_warn [False]: nan log10 trans: False | Notes: n=26249 | DoF=3 | n iters: full : 9.00e+00, null : 8.00e+00 | Conv at last: LL change : 2.11e-11, max abs score : 3.60e-07, beta change : 6.43e-06 | Log Likes: full : -1.62e+03, null : -1.62e+03 | Method: Penalized ML | control: maxit : 2500, maxhs : 0, maxstep : 5, lconv : 1e-05, gconv : 1e-05, xconv : 1e-05, collapse : TRUE, fit : NR, call : logistf.control(maxit = n_iter) | mod control: tau : 0.5, terms.fit : NULL, call : logistf.mod.control() 26341 9666-9 [HIV 1 p31 Ab [Presence] in Serum by Immunoblot, glm]: nCase: 23 | nCon: 1130, corr p-val: 0.947, uncorr p-val: 0.742, OR: 0.866 | model: dis_status ~ 0.019[5.6e-28] + (0.866 * mod_ant[0.742]) + (1.203 * male[0.673]), glm_warn [False]: nan log10 trans: False | Notes: nan 26342 9668-5 [HIV 1 p55 Ab [Presence] in Serum by Immunoblot, glm]: nCase: 23 | nCon: 1131, corr p-val: 0.987, uncorr p-val: 0.864, OR: 0.928 | model: dis_status ~ 0.017[9.1e-28] + (0.928 * mod_ant[0.864]) + (1.440 * male[0.419]), glm_warn [False]: nan log10 trans: False | Notes: nan dtype: object	False				False				virus	Retroviridae		Lentivirus
influenza, virus not identified	J11	HPV-16	L1	No	unk	did_not_attempt	0.9625511284615385		0.882		[0.668-1.165]		219	9210								all		0		dis_status ~ 0.029[3.6e-54] + (0.882 * mod_ant[0.376])		1.54	1.57	0.53	0.47	1.6	1.6					67	67.47			0.37639816								0 49896-4 [Human papilloma virus 16+18+31+33+35+39+45+51+52+56+58+59+68 DNA [Presence] in Specimen by NAA with probe detection, glm]: nCase: 3339 | nCon: 141520, corr p-val: 0.426, uncorr p-val: 0.123, OR: 0.907 | model: dis_status ~ 0.024[0.0e+00] + (0.907 * mod_ant[0.123]), glm_warn [False]: nan log10 trans: False | Notes: nan 1 70061-7 [Human papilloma virus 16 and 18 DNA [Presence] in Specimen by NAA with probe detection, firth]: nCase: 61 | nCon: 37068, corr p-val: 0.561, uncorr p-val: 0.214, OR: 0.571 | model: dis_status ~ 0.002[0.0e+00] + (0.571 * mod_ant[0.214]), glm_warn [False]: nan log10 trans: False | Notes: n=37129 | DoF=1 | n iters: full : 1.00e+01, null : 1.00e+01 | Conv at last: LL change : 2.16e-12, max abs score : 2.25e-12, beta change : 1.00e-06 | Log Likes: full : -4.48e+02, null : -4.49e+02 | Method: Penalized ML | control: maxit : 2500, maxhs : 0, maxstep : 5, lconv : 1e-05, gconv : 1e-05, xconv : 1e-05, collapse : TRUE, fit : NR, call : logistf.control(maxit = n_iter) | mod control: tau : 0.5, terms.fit : NULL, call : logistf.mod.control() 2 77399-4 [Human papilloma virus 16 DNA [Presence] in Cervix by NAA with probe detection, firth]: nCase: 94 | nCon: 21624, corr p-val: 0.947, uncorr p-val: 0.695, OR: 0.736 | model: dis_status ~ 0.004[0.0e+00] + (0.736 * mod_ant[0.695]), glm_warn [False]: nan log10 trans: False | Notes: n=21718 | DoF=1 | n iters: full : 9.00e+00, null : 9.00e+00 | Conv at last: LL change : 0.00e+00, max abs score : 7.86e-14, beta change : 1.51e-07 | Log Likes: full : -6.03e+02, null : -6.03e+02 | Method: Penalized ML | control: maxit : 2500, maxhs : 0, maxstep : 5, lconv : 1e-05, gconv : 1e-05, xconv : 1e-05, collapse : TRUE, fit : NR, call : logistf.control(maxit = n_iter) | mod control: tau : 0.5, terms.fit : NULL, call : logistf.mod.control() 3 59263-4 [Human papilloma virus 16 DNA [Presence] in Cervix by Probe with signal amplification, glm]: nCase: 170 | nCon: 51602, corr p-val: 0.977, uncorr p-val: 0.788, OR: 0.901 | model: dis_status ~ 0.003[0.0e+00] + (0.901 * mod_ant[0.788]), glm_warn [False]: nan log10 trans: False | Notes: nan 4 21440-3 [Human papilloma virus 16+18+31+33+35+45+51+52+56 DNA [Presence] in Cervix by Probe, glm]: nCase: 36 | nCon: 1325, corr p-val: 0.987, uncorr p-val: 0.936, OR: 0.973 | model: dis_status ~ 0.027[3.9e-62] + (0.973 * mod_ant[0.936]), glm_warn [False]: nan log10 trans: False | Notes: nan dtype: object	26344 17399-7 [Human papilloma virus 16 Ag [Presence] in Specimen, glm]: nCase: 391 | nCon: 33367, corr p-val: 0.947, uncorr p-val: 0.717, OR: 1.149 | model: dis_status ~ 0.012[0.0e+00] + (1.149 * mod_ant[0.717]), glm_warn [False]: nan log10 trans: False | Notes: nan 26349 59420-0 [Human papilloma virus 16+18+31+33+35+39+45+51+52+56+58+59+66+68 DNA [Presence] in Cervix by Probe with signal amplification, glm]: nCase: 1404 | nCon: 196342, corr p-val: 0.035, uncorr p-val: 6.08e-03, OR: 1.266 | model: dis_status ~ 0.007[0.0e+00] + (1.266 * mod_ant[0.006]), glm_warn [False]: nan log10 trans: False | Notes: nan 26350 61372-9 [Human papilloma virus 16 DNA [Presence] in Specimen by NAA with probe detection, glm]: nCase: 3692 | nCon: 250069, corr p-val: 0.543, uncorr p-val: 0.189, OR: 1.165 | model: dis_status ~ 0.015[0.0e+00] + (1.165 * mod_ant[0.189]), glm_warn [False]: nan log10 trans: False | Notes: nan 26353 82675-0 [Human papilloma virus 16+18+31+33+35+39+45+51+52+56+58+59+66+68 DNA [Presence] in Cervix by NAA with probe detection, glm]: nCase: 88 | nCon: 20503, corr p-val: 0.101, uncorr p-val: 0.021, OR: 1.869 | model: dis_status ~ 0.004[0.0e+00] + (1.869 * mod_ant[0.021]), glm_warn [False]: nan log10 trans: False | Notes: nan dtype: object	False				False				virus	Papillomaviridae		Alphapapillomavirus 9
influenza, virus not identified	J11	HPV-18	L1	No	unk	did_not_attempt	0.9982871376136364		1.008		[0.748-1.358]		219	9210						bmi		all		0		dis_status ~ 0.011[1.1e-24] + (1.008 * mod_ant[0.958]) + (1.307 * bmi[0.044])		1.53	1.53	0.45	0.45	1.59	1.57					67	67.47			0.95776709		bmi	bmi : 4.35e-02	bmi: 1.307 [1.008-1.695]				0 82675-0 [Human papilloma virus 16+18+31+33+35+39+45+51+52+56+58+59+66+68 DNA [Presence] in Cervix by NAA with probe detection, glm]: nCase: 88 | nCon: 20503, corr p-val: 0.101, uncorr p-val: 0.021, OR: 1.869 | model: dis_status ~ 0.004[0.0e+00] + (1.869 * mod_ant[0.021]), glm_warn [False]: nan log10 trans: False | Notes: nan 1 17401-1 [Human papilloma virus 18 Ag [Presence] in Specimen, firth]: nCase: 391 | nCon: 33359, corr p-val: 0.792, uncorr p-val: 0.453, OR: 1.544 | model: dis_status ~ 0.012[0.0e+00] + (1.544 * mod_ant[0.453]), glm_warn [False]: nan log10 trans: False | Notes: n=33750 | DoF=1 | n iters: full : 8.00e+00, null : 8.00e+00 | Conv at last: LL change : 1.36e-12, max abs score : 1.81e-13, beta change : 3.99e-09 | Log Likes: full : -2.13e+03, null : -2.13e+03 | Method: Penalized ML | control: maxit : 2500, maxhs : 0, maxstep : 5, lconv : 1e-05, gconv : 1e-05, xconv : 1e-05, collapse : TRUE, fit : NR, call : logistf.control(maxit = n_iter) | mod control: tau : 0.5, terms.fit : NULL, call : logistf.mod.control() 2 61373-7 [Human papilloma virus 18 DNA [Presence] in Specimen by NAA with probe detection, glm]: nCase: 4100 | nCon: 325229, corr p-val: 0.944, uncorr p-val: 0.678, OR: 1.081 | model: dis_status ~ 0.013[0.0e+00] + (1.081 * mod_ant[0.678]), glm_warn [False]: nan log10 trans: False | Notes: nan 3 59264-2 [Human papilloma virus 18 DNA [Presence] in Cervix by Probe with signal amplification, firth]: nCase: 121 | nCon: 41836, corr p-val: 0.987, uncorr p-val: 0.891, OR: 1.093 | model: dis_status ~ 0.003[0.0e+00] + (1.093 * mod_ant[0.891]), glm_warn [False]: nan log10 trans: False | Notes: n=41957 | DoF=1 | n iters: full : 9.00e+00, null : 9.00e+00 | Conv at last: LL change : 1.50e-11, max abs score : 1.59e-11, beta change : 5.17e-07 | Log Likes: full : -8.26e+02, null : -8.26e+02 | Method: Penalized ML | control: maxit : 2500, maxhs : 0, maxstep : 5, lconv : 1e-05, gconv : 1e-05, xconv : 1e-05, collapse : TRUE, fit : NR, call : logistf.control(maxit = n_iter) | mod control: tau : 0.5, terms.fit : NULL, call : logistf.mod.control() dtype: object	26355 21440-3 [Human papilloma virus 16+18+31+33+35+45+51+52+56 DNA [Presence] in Cervix by Probe, glm]: nCase: 36 | nCon: 1325, corr p-val: 0.987, uncorr p-val: 0.936, OR: 0.973 | model: dis_status ~ 0.027[3.9e-62] + (0.973 * mod_ant[0.936]), glm_warn [False]: nan log10 trans: False | Notes: nan 26356 30167-1 [Human papilloma virus 16+18+31+33+35+39+45+51+52+56+58+59+68 DNA [Presence] in Cervix by Probe with signal amplification, glm]: nCase: 6429 | nCon: 508218, corr p-val: 4.13e-03, uncorr p-val: 4.15e-04, OR: 0.864 | model: dis_status ~ 0.013[0.0e+00] + (0.864 * mod_ant[4.2e-04]), glm_warn [False]: nan log10 trans: False | Notes: nan 26357 49896-4 [Human papilloma virus 16+18+31+33+35+39+45+51+52+56+58+59+68 DNA [Presence] in Specimen by NAA with probe detection, glm]: nCase: 3339 | nCon: 141520, corr p-val: 0.426, uncorr p-val: 0.123, OR: 0.907 | model: dis_status ~ 0.024[0.0e+00] + (0.907 * mod_ant[0.123]), glm_warn [False]: nan log10 trans: False | Notes: nan 26361 70061-7 [Human papilloma virus 16 and 18 DNA [Presence] in Specimen by NAA with probe detection, firth]: nCase: 61 | nCon: 37068, corr p-val: 0.561, uncorr p-val: 0.214, OR: 0.571 | model: dis_status ~ 0.002[0.0e+00] + (0.571 * mod_ant[0.214]), glm_warn [False]: nan log10 trans: False | Notes: n=37129 | DoF=1 | n iters: full : 1.00e+01, null : 1.00e+01 | Conv at last: LL change : 2.16e-12, max abs score : 2.25e-12, beta change : 1.00e-06 | Log Likes: full : -4.48e+02, null : -4.49e+02 | Method: Penalized ML | control: maxit : 2500, maxhs : 0, maxstep : 5, lconv : 1e-05, gconv : 1e-05, xconv : 1e-05, collapse : TRUE, fit : NR, call : logistf.control(maxit = n_iter) | mod control: tau : 0.5, terms.fit : NULL, call : logistf.mod.control() 26362 75694-0 [Human papilloma virus 18+45 E6+E7 mRNA [Presence] in Cervix by NAA with probe detection, glm]: nCase: 163 | nCon: 20289, corr p-val: 0.987, uncorr p-val: 0.835, OR: 0.934 | model: dis_status ~ 0.008[0.0e+00] + (0.934 * mod_ant[0.835]), glm_warn [False]: nan log10 trans: False | Notes: nan 26363 77400-0 [Human papilloma virus 18 DNA [Presence] in Cervix by NAA with probe detection, firth]: nCase: 89 | nCon: 20208, corr p-val: 0.987, uncorr p-val: 0.909, OR: 0.853 | model: dis_status ~ 0.004[0.0e+00] + (0.853 * mod_ant[0.909]), glm_warn [False]: nan log10 trans: False | Notes: n=20297 | DoF=1 | n iters: full : 9.00e+00, null : 9.00e+00 | Conv at last: LL change : 6.82e-13, max abs score : 1.45e-14, beta change : 2.06e-08 | Log Likes: full : -5.70e+02, null : -5.70e+02 | Method: Penalized ML | control: maxit : 2500, maxhs : 0, maxstep : 5, lconv : 1e-05, gconv : 1e-05, xconv : 1e-05, collapse : TRUE, fit : NR, call : logistf.control(maxit = n_iter) | mod control: tau : 0.5, terms.fit : NULL, call : logistf.mod.control() dtype: object	False				False				virus	Papillomaviridae		Alphapapillomavirus 7
influenza, virus not identified	J11	H. pylori	VacA	No	unk	did_not_attempt	0.9625511284615385		1.123		[0.93-1.355]		219	9210						sex, bmi		all		0		dis_status ~ 0.011[6.4e-31] + (1.123 * mod_ant[0.228]) + (0.557 * male[7.3e-05]) + (1.347 * bmi[0.021])		1.58	1.53	0.73	0.7	1.48	1.45					67	67.47			0.228207606		sex, bmi	sex1 : 7.35e-05, bmi : 2.08e-02	sex1: 0.557 [0.417-0.744], bmi: 1.347 [1.046-1.734]				0 22310-7 [Helicobacter pylori Ab [Presence] in Serum, glm]: nCase: 812 | nCon: 51254, corr p-val: 0.561, uncorr p-val: 0.217, OR: 1.147 | model: dis_status ~ 0.018[0.0e+00] + (1.147 * mod_ant[0.217]) + (0.652 * male[3.1e-08]), glm_warn [False]: nan log10 trans: False | Notes: nan 1 17859-0 [Helicobacter pylori IgG Ab [Presence] in Serum or Plasma by Immunoassay, glm]: nCase: 1329 | nCon: 38241, corr p-val: 0.735, uncorr p-val: 0.38, OR: 1.055 | model: dis_status ~ 0.040[0.0e+00] + (1.055 * mod_ant[0.380]) + (0.579 * male[1.6e-17]) + (6.0e-04 * sex2[0.951]), glm_warn [False]: nan log10 trans: False | Notes: nan 2 80373-4 [Helicobacter pylori Ag [Presence] in Stool by Rapid immunoassay, glm]: nCase: 410 | nCon: 24044, corr p-val: 0.987, uncorr p-val: 0.843, OR: 1.045 | model: dis_status ~ 0.019[0.0e+00] + (1.045 * mod_ant[0.843]) + (0.652 * male[1.5e-04]) + (1.8e-04 * sex2[0.963]), glm_warn [False]: nan log10 trans: False | Notes: nan dtype: object	26294 17780-8 [Helicobacter pylori Ag [Presence] in Stool by Immunoassay, glm]: nCase: 1665 | nCon: 116949, corr p-val: 0.089, uncorr p-val: 0.017, OR: 0.799 | model: dis_status ~ 0.016[0.0e+00] + (0.799 * mod_ant[0.017]) + (0.787 * male[4.9e-06]) + (8.3e-05 * sex2[0.918]), glm_warn [False]: nan log10 trans: False | Notes: nan 26297 31843-6 [Helicobacter pylori Ag [Presence] in Stool, glm]: nCase: 184 | nCon: 23983, corr p-val: 0.747, uncorr p-val: 0.392, OR: 0.765 | model: dis_status ~ 0.009[0.0e+00] + (0.765 * mod_ant[0.392]) + (0.592 * male[0.002]) + (5.4e-05 * sex2[0.978]), glm_warn [False]: nan log10 trans: False | Notes: nan 26298 46987-4 [Helicobacter pylori IgM Ab [Presence] in Serum by Immunoassay, firth]: nCase: 84 | nCon: 3858, corr p-val: 0.987, uncorr p-val: 0.853, OR: 0.921 | model: dis_status ~ 0.024[0.0e+00] + (0.921 * mod_ant[0.853]) + (0.788 * male[0.309]), glm_warn [False]: nan log10 trans: False | Notes: n=3942 | DoF=2 | n iters: full : 7.00e+00, null : 7.00e+00 | Conv at last: LL change : 5.74e-10, max abs score : 5.63e-07, beta change : 7.71e-06 | Log Likes: full : -4.01e+02, null : -4.02e+02 | Method: Penalized ML | control: maxit : 2500, maxhs : 0, maxstep : 5, lconv : 1e-05, gconv : 1e-05, xconv : 1e-05, collapse : TRUE, fit : NR, call : logistf.control(maxit = n_iter) | mod control: tau : 0.5, terms.fit : NULL, call : logistf.mod.control() dtype: object	False				False				bacteria	Helicobacteraceae		H. pylori
influenza, virus not identified	J11	HSV-1	IgG	No	unk	did_not_attempt	0.9625511284615385		1.202		[1.025-1.411]		219	9210						bmi		all		0		dis_status ~ 0.007[2.4e-29] + (1.202 * mod_ant[0.024]) + (1.275 * bmi[0.070])		3.14	2.99	0.84	0.9	3.58	3.47					67	67.47			0.024001898		bmi	bmi : 7.00e-02	bmi: 1.275 [0.98-1.657]				0 51916-5 [Herpes simplex virus 1 IgG Ab [Presence] in Serum or Plasma by Immunoassay, glm]: nCase: 465 | nCon: 40279, corr p-val: 0.63, uncorr p-val: 0.258, OR: 1.114 | model: dis_status ~ 0.011[0.0e+00] + (1.114 * mod_ant[0.258]), glm_warn [False]: nan log10 trans: False | Notes: nan 1 5846-1 [Herpes simplex virus 1 Ag [Presence] in Specimen by Immunofluorescence, glm]: nCase: 85 | nCon: 3633, corr p-val: 0.699, uncorr p-val: 0.313, OR: 1.288 | model: dis_status ~ 0.022[4.2e-197] + (1.288 * mod_ant[0.313]), glm_warn [False]: nan log10 trans: False | Notes: nan 2 40466-5 [Herpes simplex virus 1 IgM Ab [Presence] in Serum by Immunofluorescence, glm]: nCase: 114 | nCon: 12217, corr p-val: 0.792, uncorr p-val: 0.452, OR: 1.373 | model: dis_status ~ 0.009[0.0e+00] + (1.373 * mod_ant[0.452]), glm_warn [False]: nan log10 trans: False | Notes: nan dtype: object	26365 16130-7 [Herpes simplex virus 1 DNA [Presence] in Specimen by NAA with probe detection, glm]: nCase: 1151 | nCon: 97927, corr p-val: 0.987, uncorr p-val: 0.903, OR: 0.99 | model: dis_status ~ 0.012[0.0e+00] + (0.990 * mod_ant[0.903]), glm_warn [False]: nan log10 trans: False | Notes: nan 26367 17850-9 [Herpes simplex virus 1 IgG Ab [Presence] in Serum, glm]: nCase: 170 | nCon: 9815, corr p-val: 0.987, uncorr p-val: 0.952, OR: 0.991 | model: dis_status ~ 0.017[3.6e-307] + (0.991 * mod_ant[0.952]), glm_warn [False]: nan log10 trans: False | Notes: nan 26371 82190-0 [Herpes simplex virus 1 DNA [Presence] in Cerebral spinal fluid by NAA with non-probe detection, firth]: nCase: 206 | nCon: 20995, corr p-val: 0.947, uncorr p-val: 0.748, OR: 0.654 | model: dis_status ~ 0.010[0.0e+00] + (0.654 * mod_ant[0.748]), glm_warn [False]: nan log10 trans: False | Notes: n=21201 | DoF=1 | n iters: full : 8.00e+00, null : 8.00e+00 | Conv at last: LL change : 2.73e-12, max abs score : 3.55e-12, beta change : 3.68e-06 | Log Likes: full : -1.16e+03, null : -1.16e+03 | Method: Penalized ML | control: maxit : 2500, maxhs : 0, maxstep : 5, lconv : 1e-05, gconv : 1e-05, xconv : 1e-05, collapse : TRUE, fit : NR, call : logistf.control(maxit = n_iter) | mod control: tau : 0.5, terms.fit : NULL, call : logistf.mod.control() dtype: object	False				False				virus	Herpesviridae	Alphaherpesvirinae	alphaherpesvirus 1
influenza, virus not identified	J11	HSV-2	IgG	No	unk	did_not_attempt	0.9625511284615385		1.121		[0.946-1.328]		219	9210						bmi		all		0		dis_status ~ 0.010[1.7e-31] + (1.121 * mod_ant[0.189]) + (1.297 * bmi[0.050])		1.66	1.59	0.85	0.77	1.48	1.51					67	67.47			0.188993695		bmi	bmi : 5.00e-02	bmi: 1.297 [1.00-1.682]				0 16131-5 [Herpes simplex virus 2 DNA [Presence] in Specimen by NAA with probe detection, glm]: nCase: 1530 | nCon: 111672, corr p-val: 0.606, uncorr p-val: 0.243, OR: 1.092 | model: dis_status ~ 0.014[0.0e+00] + (1.092 * mod_ant[0.243]), glm_warn [False]: nan log10 trans: False | Notes: nan 1 17851-7 [Herpes simplex virus 2 IgG Ab [Presence] in Serum, glm]: nCase: 169 | nCon: 9702, corr p-val: 0.63, uncorr p-val: 0.261, OR: 1.233 | model: dis_status ~ 0.017[0.0e+00] + (1.233 * mod_ant[0.261]), glm_warn [False]: nan log10 trans: False | Notes: nan 2 45210-2 [Herpes simplex virus 2 IgM Ab [Presence] in Serum by Immunofluorescence, firth]: nCase: 110 | nCon: 11752, corr p-val: 0.953, uncorr p-val: 0.762, OR: 1.162 | model: dis_status ~ 0.009[0.0e+00] + (1.162 * mod_ant[0.762]), glm_warn [False]: nan log10 trans: False | Notes: n=11862 | DoF=1 | n iters: full : 8.00e+00, null : 8.00e+00 | Conv at last: LL change : 2.27e-13, max abs score : 2.50e-13, beta change : 7.08e-08 | Log Likes: full : -6.21e+02, null : -6.21e+02 | Method: Penalized ML | control: maxit : 2500, maxhs : 0, maxstep : 5, lconv : 1e-05, gconv : 1e-05, xconv : 1e-05, collapse : TRUE, fit : NR, call : logistf.control(maxit = n_iter) | mod control: tau : 0.5, terms.fit : NULL, call : logistf.mod.control() 3 5849-5 [Herpes simplex virus 2 Ag [Presence] in Specimen by Immunofluorescence, glm]: nCase: 86 | nCon: 3710, corr p-val: 0.987, uncorr p-val: 0.95, OR: 1.02 | model: dis_status ~ 0.023[3.1e-225] + (1.020 * mod_ant[0.950]), glm_warn [False]: nan log10 trans: False | Notes: nan 4 82191-8 [Herpes simplex virus 2 DNA [Presence] in Cerebral spinal fluid by NAA with non-probe detection, firth]: nCase: 209 | nCon: 21178, corr p-val: 0.987, uncorr p-val: 0.832, OR: 1.197 | model: dis_status ~ 0.010[0.0e+00] + (1.197 * mod_ant[0.832]), glm_warn [False]: nan log10 trans: False | Notes: n=21387 | DoF=1 | n iters: full : 8.00e+00, null : 8.00e+00 | Conv at last: LL change : -4.55e-13, max abs score : 2.58e-14, beta change : 3.69e-08 | Log Likes: full : -1.17e+03, null : -1.17e+03 | Method: Penalized ML | control: maxit : 2500, maxhs : 0, maxstep : 5, lconv : 1e-05, gconv : 1e-05, xconv : 1e-05, collapse : TRUE, fit : NR, call : logistf.control(maxit = n_iter) | mod control: tau : 0.5, terms.fit : NULL, call : logistf.mod.control() dtype: object	26375 43180-9 [Herpes simplex virus 2 IgG Ab [Presence] in Serum or Plasma by Immunoassay, glm]: nCase: 351 | nCon: 30124, corr p-val: 0.659, uncorr p-val: 0.277, OR: 0.879 | model: dis_status ~ 0.012[0.0e+00] + (0.879 * mod_ant[0.277]), glm_warn [False]: nan log10 trans: False | Notes: nan dtype: object	False				False				virus	Herpesviridae	Alphaherpesvirinae	alphaherpesvirus 2
influenza, virus not identified	J11	HTLV-1	gag	No	unk	did_not_attempt	0.9982871376136364		1.035		[0.884-1.213]		219	9210						sex, bmi		all		0		dis_status ~ 0.012[1.2e-29] + (1.035 * mod_ant[0.667]) + (0.561 * male[8.9e-05]) + (1.350 * bmi[0.020])		1.96	1.94	0.84	0.86	2.14	2.13					67	67.47			0.667070115		sex, bmi	sex1 : 8.89e-05, bmi : 1.98e-02	sex1: 0.561 [0.42-0.749], bmi: 1.350 [1.049-1.737]						False				False				virus	Retroviridae	Orthoretrovirinae	T-lymphotropic virus 1
influenza, virus not identified	J11	JCV	VP1	No	unk	did_not_attempt	0.9982871376136364		0.985		[0.787-1.233]		219	9210						sex		all		0		dis_status ~ 0.030[3.5e-32] + (0.985 * mod_ant[0.894]) + (0.578 * male[2.0e-04])		2.51	2.53	0.62	0.6	2.5	2.5					67	67.47			0.893948919		sex	sex1 : 2.03e-04	sex1: 0.578 [0.433-0.772]						False				False				virus	Polyomaviridae		polyomavirus 2
influenza, virus not identified	J11	KSHV	LANA	No	unk	did_not_attempt	0.9625511284615385		0.852		[0.697-1.041]		219	9210						sex, bmi		all		0		dis_status ~ 0.015[6.4e-29] + (0.852 * mod_ant[0.117]) + (0.569 * male[1.3e-04]) + (1.365 * bmi[0.016])		1.04	1.12	0.65	0.69	1.15	1.2					67	67.47			0.116709297		sex, bmi	sex1 : 1.28e-04, bmi : 1.58e-02	sex1: 0.569 [0.426-0.759], bmi: 1.365 [1.06-1.756]						False				False				virus	Herpesviridae		gammaherpesvirus 8
influenza, virus not identified	J11	MCV	VP1	No	unk	did_not_attempt	0.9625511284615385		1.066		[0.904-1.257]		219	9210						sex		all		0		dis_status ~ 0.024[2.6e-48] + (1.066 * mod_ant[0.447]) + (0.575 * male[1.7e-04])		2.88	2.85	0.81	0.82	3.08	3					67	67.47			0.447439344		sex	sex1 : 1.68e-04	sex1: 0.575 [0.431-0.767]						False				False				virus	Polyomaviridae		polyomavirus 5
influenza, virus not identified	J11	T. gondii	p22	No	unk	did_not_attempt	0.9625511284615385		0.911		[0.725-1.143]		219	9210						sex, bmi		all		0		dis_status ~ 0.014[3.8e-27] + (0.911 * mod_ant[0.419]) + (0.566 * male[1.2e-04]) + (1.362 * bmi[0.016])		1.44	1.48	0.59	0.59	1.45	1.49					67	67.47			0.419287886		sex, bmi	sex1 : 1.16e-04, bmi : 1.63e-02	sex1: 0.566 [0.424-0.756], bmi: 1.362 [1.058-1.752]				0 22580-5 [Toxoplasma gondii IgG Ab [Presence] in Serum, glm]: nCase: 144 | nCon: 9628, corr p-val: 0.348, uncorr p-val: 0.09, OR: 0.586 | model: dis_status ~ 0.020[2.0e-251] + (0.586 * mod_ant[0.090]) + (0.638 * male[0.008]) + (3.0e-04 * sex2[0.980]), glm_warn [False]: nan log10 trans: False | Notes: nan 1 40678-5 [Toxoplasma gondii IgM Ab [Presence] in Serum or Plasma by Immunoassay, firth]: nCase: 309 | nCon: 22154, corr p-val: 0.708, uncorr p-val: 0.352, OR: 0.581 | model: dis_status ~ 0.016[0.0e+00] + (0.581 * mod_ant[0.352]) + (0.706 * male[0.006]) + (21.252 * sex2[0.161]), glm_warn [False]: nan log10 trans: False | Notes: n=22463 | DoF=3 | n iters: full : 8.00e+00, null : 8.00e+00 | Conv at last: LL change : 1.39e-11, max abs score : 3.53e-08, beta change : 2.79e-06 | Log Likes: full : -1.62e+03, null : -1.63e+03 | Method: Penalized ML | control: maxit : 2500, maxhs : 0, maxstep : 5, lconv : 1e-05, gconv : 1e-05, xconv : 1e-05, collapse : TRUE, fit : NR, call : logistf.control(maxit = n_iter) | mod control: tau : 0.5, terms.fit : NULL, call : logistf.mod.control() 2 29904-0 [Toxoplasma gondii DNA [Presence] in Specimen by NAA with probe detection, firth]: nCase: 53 | nCon: 4528, corr p-val: 0.785, uncorr p-val: 0.426, OR: 0.383 | model: dis_status ~ 0.012[0.0e+00] + (0.383 * mod_ant[0.426]) + (1.033 * male[0.905]), glm_warn [False]: nan log10 trans: False | Notes: n=4581 | DoF=2 | n iters: full : 9.00e+00, null : 8.00e+00 | Conv at last: LL change : 6.25e-13, max abs score : 5.97e-09, beta change : 1.42e-06 | Log Likes: full : -2.85e+02, null : -2.86e+02 | Method: Penalized ML | control: maxit : 2500, maxhs : 0, maxstep : 5, lconv : 1e-05, gconv : 1e-05, xconv : 1e-05, collapse : TRUE, fit : NR, call : logistf.control(maxit = n_iter) | mod control: tau : 0.5, terms.fit : NULL, call : logistf.mod.control() dtype: object	26387 42626-2 [Toxoplasma gondii DNA [Presence] in Cerebral spinal fluid by NAA with probe detection, firth]: nCase: 26 | nCon: 2796, corr p-val: 0.716, uncorr p-val: 0.365, OR: 5.247 | model: dis_status ~ 0.012[0.0e+00] + (5.247 * mod_ant[0.365]) + (0.619 * male[0.227]), glm_warn [False]: nan log10 trans: False | Notes: n=2822 | DoF=2 | n iters: full : 9.00e+00, null : 8.00e+00 | Conv at last: LL change : -1.71e-13, max abs score : 5.53e-09, beta change : 1.76e-07 | Log Likes: full : -1.45e+02, null : -1.46e+02 | Method: Penalized ML | control: maxit : 2500, maxhs : 0, maxstep : 5, lconv : 1e-05, gconv : 1e-05, xconv : 1e-05, collapse : TRUE, fit : NR, call : logistf.control(maxit = n_iter) | mod control: tau : 0.5, terms.fit : NULL, call : logistf.mod.control() dtype: object	False				False				other	Sarcocystidae	Toxoplasmatinae	T. gondii
influenza, virus not identified	J11	VZV	gE_gl	No	unk	did_not_attempt	0.9982871376136364		0.969		[0.743-1.263]		219	9210						sex, bmi		all		0		dis_status ~ 0.014[3.8e-17] + (0.969 * mod_ant[0.814]) + (0.565 * male[1.1e-04]) + (1.355 * bmi[0.018])		2.7	2.72	0.54	0.51	2.74	2.72					67	67.47			0.814093916		sex, bmi	sex1 : 1.13e-04, bmi : 1.81e-02	sex1: 0.565 [0.423-0.755], bmi: 1.355 [1.053-1.743]				0 43588-3 [Varicella zoster virus IgM Ab [Presence] in Serum by Immunofluorescence, firth]: nCase: 34 | nCon: 1920, corr p-val: 0.944, uncorr p-val: 0.683, OR: 0.586 | model: dis_status ~ 0.020[0.0e+00] + (0.586 * mod_ant[0.683]) + (0.769 * male[0.474]) + (16.378 * sex2[0.190]), glm_warn [False]: nan log10 trans: False | Notes: n=1954 | DoF=3 | n iters: full : 8.00e+00, null : 7.00e+00 | Conv at last: LL change : 1.32e-11, max abs score : 1.08e-07, beta change : 6.13e-06 | Log Likes: full : -1.70e+02, null : -1.71e+02 | Method: Penalized ML | control: maxit : 2500, maxhs : 0, maxstep : 5, lconv : 1e-05, gconv : 1e-05, xconv : 1e-05, collapse : TRUE, fit : NR, call : logistf.control(maxit = n_iter) | mod control: tau : 0.5, terms.fit : NULL, call : logistf.mod.control() 1 5882-6 [Varicella zoster virus Ag [Presence] in Specimen by Immunofluorescence, glm]: nCase: 58 | nCon: 2673, corr p-val: 0.987, uncorr p-val: 0.966, OR: 0.988 | model: dis_status ~ 0.024[2.1e-87] + (0.988 * mod_ant[0.966]) + (0.749 * male[0.300]), glm_warn [False]: nan log10 trans: False | Notes: nan dtype: object	26389 15410-4 [Varicella zoster virus IgG Ab [Presence] in Serum by Immunoassay, glm]: nCase: 4042 | nCon: 236349, corr p-val: 0.382, uncorr p-val: 0.105, OR: 1.081 | model: dis_status ~ 0.017[0.0e+00] + (1.081 * mod_ant[0.105]) + (0.794 * male[3.3e-09]) + (7.1e-05 * sex2[0.907]), glm_warn [False]: nan log10 trans: False | Notes: nan 26390 19162-7 [Varicella zoster virus IgG Ab [Presence] in Serum, glm]: nCase: 1882 | nCon: 122352, corr p-val: 0.467, uncorr p-val: 0.148, OR: 1.077 | model: dis_status ~ 0.016[0.0e+00] + (1.077 * mod_ant[0.148]) + (0.582 * male[3.5e-13]) + (2.8e-05 * sex2[0.897]), glm_warn [False]: nan log10 trans: False | Notes: nan 26391 21598-8 [Varicella zoster virus DNA [Presence] in Cerebral spinal fluid by NAA with probe detection, glm]: nCase: 147 | nCon: 10720, corr p-val: 0.987, uncorr p-val: 0.967, OR: 1.011 | model: dis_status ~ 0.015[7.0e-301] + (1.011 * mod_ant[0.967]) + (0.867 * male[0.395]) + (8.8e-05 * sex2[0.980]), glm_warn [False]: nan log10 trans: False | Notes: nan 26394 8049-9 [Varicella zoster virus DNA [Presence] in Serum by NAA with probe detection, firth]: nCase: 33 | nCon: 1856, corr p-val: 0.812, uncorr p-val: 0.51, OR: 1.486 | model: dis_status ~ 0.022[0.0e+00] + (1.486 * mod_ant[0.510]) + (0.655 * male[0.226]), glm_warn [False]: nan log10 trans: False | Notes: n=1889 | DoF=2 | n iters: full : 8.00e+00, null : 7.00e+00 | Conv at last: LL change : 7.73e-12, max abs score : 1.46e-07, beta change : 1.35e-06 | Log Likes: full : -1.62e+02, null : -1.63e+02 | Method: Penalized ML | control: maxit : 2500, maxhs : 0, maxstep : 5, lconv : 1e-05, gconv : 1e-05, xconv : 1e-05, collapse : TRUE, fit : NR, call : logistf.control(maxit = n_iter) | mod control: tau : 0.5, terms.fit : NULL, call : logistf.mod.control() 26395 82188-4 [Varicella zoster virus DNA [Presence] in Cerebral spinal fluid by NAA with non-probe detection, firth]: nCase: 189 | nCon: 20004, corr p-val: 0.999, uncorr p-val: 0.999, OR: 1.001 | model: dis_status ~ 0.009[0.0e+00] + (1.001 * mod_ant[0.999]) + (1.163 * male[0.300]) + (3.912 * sex2[0.435]), glm_warn [False]: nan log10 trans: False | Notes: n=20193 | DoF=3 | n iters: full : 8.00e+00, null : 8.00e+00 | Conv at last: LL change : 2.82e-11, max abs score : 1.28e-07, beta change : 1.07e-06 | Log Likes: full : -1.07e+03, null : -1.07e+03 | Method: Penalized ML | control: maxit : 2500, maxhs : 0, maxstep : 5, lconv : 1e-05, gconv : 1e-05, xconv : 1e-05, collapse : TRUE, fit : NR, call : logistf.control(maxit = n_iter) | mod control: tau : 0.5, terms.fit : NULL, call : logistf.mod.control() dtype: object	False				False				virus	Herpesviridae		alphaherpesvirus 3
pneumonia, organism unspecified	J18	BKV	VP1	No	unk	did_not_attempt	0.3386613664285714		0.829		[0.687-0.999]		436	8993						age, ethnic, tobac, num_sex_part		all		0		dis_status ~ 0.001[1.6e-08] + (0.829 * mod_ant[0.049]) + (1.510 * age[3.3e-09]) + (0.421 * ethnic1[0.090]) + (0.392 * ethnic2[0.191]) + (0.564 * ethnic3[0.215]) + (1.014 * tobac1[0.902]) + (2.288 * tobac2[3.0e-09]) + (2.392 * tobac3[0.072]) + (3.087 * num_sex_part1[0.265]) + (3.437 * num_sex_part2[0.222]) + (4.892 * num_sex_part3[0.117]) + (3.473 * num_sex_part4[0.218]) + (4.009 * num_sex_part5[0.170])		3.32	3.4	0.54	0.48	3.48	3.54					69.87	67.34			0.049006265		age, ethnic, num_in_house, tobac, num_sex_part	age : 3.33e-09, ethnic1 : 8.96e-02, ethnic2 : 1.91e-01, ethnic3 : 2.15e-01, tobac1 : 9.02e-01, tobac2 : 3.03e-09, tobac3 : 7.20e-02, num_sex_part1 : 2.65e-01, num_sex_part2 : 2.22e-01, num_sex_part3 : 1.17e-01, num_sex_part4 : 2.18e-01, num_sex_part5 : 1.70e-01	age: 1.510 [1.317-1.731], ethnic1: 0.421 [0.155-1.143], ethnic2: 0.392 [0.096-1.596], ethnic3: 0.564 [0.228-1.396], tobac1: 1.014 [0.812-1.267], tobac2: 2.288 [1.741-3.009], tobac3: 2.392 [0.925-6.188], num_sex_part1: 3.087 [0.426-22.382], num_sex_part2: 3.437 [0.473-24.975], num_sex_part3: 4.892 [0.672-35.600], num_sex_part4: 3.473 [0.478-25.216], num_sex_part5: 4.009 [0.552-29.126]				0 63475-8 [BK virus DNA [Presence] in Blood, glm]: nCase: 79 | nCon: 889, corr p-val: 0.937, uncorr p-val: 0.89, OR: 0.955 | model: dis_status ~ 0.031[4.8e-14] + (0.955 * mod_ant[0.890]) + (1.227 * age[0.008]) + (0.315 * ethnic1[0.261]) + (1.509 * ethnic2[0.338]) + (0.827 * ethnic3[0.583]) + (0.755 * ethnic4[0.788]) + (1.5e-05 * ethnic5[0.983]) + (0.966 * ethnic6[0.955]), glm_warn [False]: nan log10 trans: False | Notes: nan dtype: object	26397 33978-8 [BK virus DNA [Presence] in Urine by NAA with probe detection, glm]: nCase: 44 | nCon: 361, corr p-val: 0.553, uncorr p-val: 0.317, OR: 1.392 | model: dis_status ~ 0.038[4.4e-07] + (1.392 * mod_ant[0.317]) + (1.254 * age[0.023]) + (0.707 * ethnic1[0.748]) + (0.204 * ethnic2[0.126]) + (0.461 * ethnic3[0.130]) + (1.907 * ethnic4[0.575]) + (9.9e-06 * ethnic5[0.990]) + (2.579 * ethnic6[0.418]), glm_warn [False]: nan log10 trans: False | Notes: nan 26398 47251-4 [BK virus DNA [Presence] in Specimen by NAA with probe detection, glm]: nCase: 100 | nCon: 921, corr p-val: 9.12e-04, uncorr p-val: 1.77e-04, OR: 2.437 | model: dis_status ~ 0.104[5.1e-10] + (2.437 * mod_ant[1.8e-04]) + (1.030 * age[0.625]) + (0.226 * ethnic1[0.149]) + (0.403 * ethnic2[8.4e-04]) + (0.914 * ethnic3[0.790]) + (4.1e-06 * ethnic4[0.981]) + (0.360 * ethnic6[0.169]), glm_warn [False]: nan log10 trans: False | Notes: nan dtype: object	False				False				virus	Polyomaviridae		polyomavirus 1
pneumonia, organism unspecified	J18	C. trach.	PorB	No	unk	did_not_attempt	0.3936232650000001		1.195		[0.952-1.501]		436	8993						age, ethnic, tdi_quant, num_sex_part		all		0		dis_status ~ 4.1e-04[3.8e-12] + (1.195 * mod_ant[0.125]) + (1.522 * age[5.7e-10]) + (0.358 * ethnic1[0.045]) + (0.255 * ethnic2[0.057]) + (0.554 * ethnic3[0.200]) + (1.231 * tdi_quant1[0.163]) + (2.088 * tdi_quant2[1.7e-05]) + (3.602 * num_sex_part1[0.205]) + (3.995 * num_sex_part2[0.171]) + (5.552 * num_sex_part3[0.090]) + (4.132 * num_sex_part4[0.160]) + (4.694 * num_sex_part5[0.126])		1.14	1.11	0.47	0.43	1.15	1.11					69.87	67.34			0.124714777		age, ethnic, tdi_quant, num_in_house, num_sex_part	age : 5.68e-10, ethnic1 : 4.45e-02, ethnic2 : 5.72e-02, ethnic3 : 2.00e-01, tdi_quant1 : 1.63e-01, tdi_quant2 : 1.71e-05, num_sex_part1 : 2.05e-01, num_sex_part2 : 1.71e-01, num_sex_part3 : 9.04e-02, num_sex_part4 : 1.60e-01, num_sex_part5 : 1.26e-01	age: 1.522 [1.333-1.738], ethnic1: 0.358 [0.132-0.975], ethnic2: 0.255 [0.062-1.043], ethnic3: 0.554 [0.225-1.366], tdi_quant1: 1.231 [0.919-1.649], tdi_quant2: 2.088 [1.493-2.921], num_sex_part1: 3.602 [0.496-26.144], num_sex_part2: 3.995 [0.55-29.020], num_sex_part3: 5.552 [0.763-40.384], num_sex_part4: 4.132 [0.57-29.951], num_sex_part5: 4.694 [0.647-34.076]				0 57288-3 [Chlamydia trachomatis rRNA [Presence] in Nasopharynx by NAA with probe detection, firth]: nCase: 65 | nCon: 5075, corr p-val: 0.309, uncorr p-val: 0.129, OR: 3.264 | model: dis_status ~ 0.002[0.0e+00] + (3.264 * mod_ant[0.129]) + (1.519 * age[1.8e-07]) + (2.890 * ethnic1[0.169]) + (1.515 * ethnic2[0.144]) + (3.121 * ethnic3[0.008]) + (3.920 * ethnic4[0.438]) + (17.226 * ethnic5[0.176]) + (0.503 * ethnic6[0.193]), glm_warn [False]: nan log10 trans: False | Notes: n=5140 | DoF=8 | n iters: full : 8.00e+00, null : 7.00e+00 | Conv at last: LL change : 2.09e-10, max abs score : 8.39e-06, beta change : 6.67e-06 | Log Likes: full : -3.23e+02, null : -3.44e+02 | Method: Penalized ML | control: maxit : 2500, maxhs : 0, maxstep : 5, lconv : 1e-05, gconv : 1e-05, xconv : 1e-05, collapse : TRUE, fit : NR, call : logistf.control(maxit = n_iter) | mod control: tau : 0.5, terms.fit : NULL, call : logistf.mod.control() 1 57287-5 [Chlamydia trachomatis rRNA [Presence] in Anal by NAA with probe detection, firth]: nCase: 140 | nCon: 19274, corr p-val: 0.647, uncorr p-val: 0.385, OR: 1.671 | model: dis_status ~ 8.5e-04[0.0e+00] + (1.671 * mod_ant[0.385]) + (1.658 * age[0.0e+00]) + (0.416 * ethnic1[0.225]) + (1.535 * ethnic2[0.025]) + (4.194 * ethnic3[1.2e-04]) + (3.837 * ethnic4[0.440]) + (15.208 * ethnic5[0.188]) + (0.583 * ethnic6[0.064]), glm_warn [False]: nan log10 trans: False | Notes: n=19414 | DoF=8 | n iters: full : 9.00e+00, null : 7.00e+00 | Conv at last: LL change : -4.85e-11, max abs score : 3.61e-07, beta change : 4.73e-07 | Log Likes: full : -7.64e+02, null : -8.22e+02 | Method: Penalized ML | control: maxit : 2500, maxhs : 0, maxstep : 5, lconv : 1e-05, gconv : 1e-05, xconv : 1e-05, collapse : TRUE, fit : NR, call : logistf.control(maxit = n_iter) | mod control: tau : 0.5, terms.fit : NULL, call : logistf.mod.control() 2 6356-0 [Chlamydia trachomatis DNA [Presence] in Genital specimen by NAA with probe detection, glm]: nCase: 364 | nCon: 61609, corr p-val: 0.842, uncorr p-val: 0.644, OR: 1.162 | model: dis_status ~ 0.001[8.6e-269] + (1.162 * mod_ant[0.644]) + (1.531 * age[5.7e-30]) + (0.371 * ethnic1[0.052]) + (0.989 * ethnic2[0.922]) + (0.707 * ethnic3[0.073]) + (9.0e-06 * ethnic4[0.961]) + (0.929 * ethnic5[0.942]) + (0.147 * ethnic6[1.7e-04]), glm_warn [False]: nan log10 trans: False | Notes: nan 3 45090-8 [Chlamydia trachomatis DNA [Presence] in Anal by NAA with probe detection, firth]: nCase: 24 | nCon: 695, corr p-val: 0.905, uncorr p-val: 0.804, OR: 1.191 | model: dis_status ~ 0.002[0.0e+00] + (1.191 * mod_ant[0.804]) + (1.921 * age[1.9e-05]) + (4.493 * ethnic1[0.164]) + (2.689 * ethnic2[0.030]) + (0.327 * ethnic3[0.361]) + (21.268 * ethnic4[0.164]) + (13.096 * ethnic5[0.217]) + (1.016 * ethnic6[0.991]), glm_warn [False]: nan log10 trans: False | Notes: n=719 | DoF=8 | n iters: full : 9.00e+00, null : 6.00e+00 | Conv at last: LL change : 6.38e-12, max abs score : 1.08e-06, beta change : 2.36e-06 | Log Likes: full : -9.12e+01, null : -1.04e+02 | Method: Penalized ML | control: maxit : 2500, maxhs : 0, maxstep : 5, lconv : 1e-05, gconv : 1e-05, xconv : 1e-05, collapse : TRUE, fit : NR, call : logistf.control(maxit = n_iter) | mod control: tau : 0.5, terms.fit : NULL, call : logistf.mod.control() dtype: object	26400 16599-3 [Chlamydia trachomatis DNA [Presence] in Blood by NAA with probe detection, firth]: nCase: 255 | nCon: 50143, corr p-val: 0.433, uncorr p-val: 0.215, OR: 0.495 | model: dis_status ~ 7.8e-04[0.0e+00] + (0.495 * mod_ant[0.215]) + (1.573 * age[0.0e+00]) + (0.566 * ethnic1[0.331]) + (1.228 * ethnic2[0.139]) + (2.641 * ethnic3[8.9e-05]) + (1.797 * ethnic4[0.708]) + (0.406 * ethnic5[0.457]) + (0.439 * ethnic6[7.8e-04]), glm_warn [False]: nan log10 trans: False | Notes: n=50398 | DoF=8 | n iters: full : 9.00e+00, null : 8.00e+00 | Conv at last: LL change : -2.93e-11, max abs score : 2.54e-07, beta change : 1.89e-06 | Log Likes: full : -1.53e+03, null : -1.59e+03 | Method: Penalized ML | control: maxit : 2500, maxhs : 0, maxstep : 5, lconv : 1e-05, gconv : 1e-05, xconv : 1e-05, collapse : TRUE, fit : NR, call : logistf.control(maxit = n_iter) | mod control: tau : 0.5, terms.fit : NULL, call : logistf.mod.control() 26401 21190-4 [Chlamydia trachomatis DNA [Presence] in Cervix by NAA with probe detection, glm]: nCase: 1481 | nCon: 59747, corr p-val: 5.65e-03, uncorr p-val: 1.22e-03, OR: 0.389 | model: dis_status ~ 0.004[0.0e+00] + (0.389 * mod_ant[0.001]) + (1.603 * age[1.8e-111]) + (0.276 * ethnic1[2.0e-06]) + (1.203 * ethnic2[8.5e-04]) + (0.716 * ethnic3[0.008]) + (0.656 * ethnic4[0.472]) + (1.313 * ethnic5[0.788]) + (0.243 * ethnic6[5.1e-10]), glm_warn [False]: nan log10 trans: False | Notes: nan 26403 21613-5 [Chlamydia trachomatis DNA [Presence] in Specimen by NAA with probe detection, glm]: nCase: 23936 | nCon: 1231951, corr p-val: 1.09e-07, uncorr p-val: 1.28e-08, OR: 0.763 | model: dis_status ~ 0.003[0.0e+00] + (0.763 * mod_ant[1.3e-08]) + (1.661 * age[0.0e+00]) + (0.488 * ethnic1[3.7e-37]) + (0.973 * ethnic2[0.057]) + (0.869 * ethnic3[5.0e-09]) + (1.195 * ethnic4[0.121]) + (0.592 * ethnic5[0.003]) + (0.389 * ethnic6[5.0e-138]), glm_warn [False]: nan log10 trans: False | Notes: nan 26404 31777-6 [Chlamydia trachomatis Ag [Presence] in Specimen, glm]: nCase: 2565 | nCon: 100695, corr p-val: 2.32e-03, uncorr p-val: 4.89e-04, OR: 0.553 | model: dis_status ~ 0.002[0.0e+00] + (0.553 * mod_ant[4.9e-04]) + (1.683 * age[6.6e-298]) + (0.418 * ethnic1[2.5e-07]) + (1.364 * ethnic2[1.3e-09]) + (1.265 * ethnic3[7.7e-04]) + (1.365 * ethnic4[0.365]) + (1.635 * ethnic5[0.349]) + (0.179 * ethnic6[2.2e-23]), glm_warn [False]: nan log10 trans: False | Notes: nan 26405 42931-6 [Chlamydia trachomatis rRNA [Presence] in Urine by NAA with probe detection, glm]: nCase: 2088 | nCon: 128771, corr p-val: 0.432, uncorr p-val: 0.211, OR: 0.839 | model: dis_status ~ 0.003[0.0e+00] + (0.839 * mod_ant[0.211]) + (1.624 * age[1.5e-258]) + (0.371 * ethnic1[4.1e-04]) + (1.340 * ethnic2[3.6e-10]) + (0.641 * ethnic3[9.7e-06]) + (0.916 * ethnic4[0.862]) + (1.075 * ethnic5[0.920]) + (0.379 * ethnic6[5.6e-10]), glm_warn [False]: nan log10 trans: False | Notes: nan 26406 43304-5 [Chlamydia trachomatis rRNA [Presence] in Specimen by NAA with probe detection, glm]: nCase: 8964 | nCon: 757403, corr p-val: 0.184, uncorr p-val: 0.07, OR: 0.866 | model: dis_status ~ 0.002[0.0e+00] + (0.866 * mod_ant[0.070]) + (1.577 * age[0.0e+00]) + (0.410 * ethnic1[1.3e-20]) + (0.797 * ethnic2[2.4e-16]) + (0.883 * ethnic3[2.0e-04]) + (1.783 * ethnic4[3.2e-06]) + (1.688 * ethnic5[0.025]) + (0.463 * ethnic6[3.3e-58]), glm_warn [False]: nan log10 trans: False | Notes: nan 26407 43404-3 [Chlamydia trachomatis DNA [Presence] in Specimen by Probe with signal amplification, glm]: nCase: 5932 | nCon: 441205, corr p-val: 0.157, uncorr p-val: 0.057, OR: 0.841 | model: dis_status ~ 0.002[0.0e+00] + (0.841 * mod_ant[0.057]) + (1.728 * age[0.0e+00]) + (0.323 * ethnic1[6.1e-18]) + (0.786 * ethnic2[3.4e-10]) + (0.633 * ethnic3[2.3e-49]) + (1.409 * ethnic4[0.026]) + (0.463 * ethnic5[0.087]) + (0.225 * ethnic6[8.3e-92]), glm_warn [False]: nan log10 trans: False | Notes: nan 26408 45084-1 [Chlamydia trachomatis DNA [Presence] in Vaginal fluid by NAA with probe detection, glm]: nCase: 844 | nCon: 44383, corr p-val: 0.441, uncorr p-val: 0.228, OR: 0.741 | model: dis_status ~ 0.006[0.0e+00] + (0.741 * mod_ant[0.228]) + (1.403 * age[1.1e-42]) + (0.339 * ethnic1[0.003]) + (1.014 * ethnic2[0.845]) + (0.366 * ethnic3[9.1e-09]) + (0.797 * ethnic4[0.751]) + (3.088 * ethnic5[0.123]) + (0.166 * ethnic6[2.6e-06]), glm_warn [False]: nan log10 trans: False | Notes: nan 26410 45130-2 [Chlamydia trachomatis Ab [Presence] in Body fluid, firth]: nCase: 30 | nCon: 939, corr p-val: 0.9, uncorr p-val: 0.769, OR: 0.669 | model: dis_status ~ 0.048[0.019] + (0.669 * mod_ant[0.769]) + (1.024 * age[0.939]) + (1.983 * ethnic1[0.477]) + (0.604 * ethnic2[0.273]) + (0.071 * ethnic3[0.003]) + (3.865 * ethnic4[0.457]) + (0.082 * ethnic6[0.007]), glm_warn [False]: nan log10 trans: False | Notes: n=969 | DoF=7 | n iters: full : 9.00e+00, null : 6.00e+00 | Conv at last: LL change : 8.53e-13, max abs score : 4.58e-08, beta change : 3.14e-07 | Log Likes: full : -1.23e+02, null : -1.31e+02 | Method: Penalized ML | control: maxit : 2500, maxhs : 0, maxstep : 5, lconv : 1e-05, gconv : 1e-05, xconv : 1e-05, collapse : TRUE, fit : NR, call : logistf.control(maxit = n_iter) | mod control: tau : 0.5, terms.fit : NULL, call : logistf.mod.control() 26411 4993-2 [Chlamydia trachomatis rRNA [Presence] in Specimen by Probe, glm]: nCase: 1001 | nCon: 49650, corr p-val: 0.918, uncorr p-val: 0.836, OR: 0.955 | model: dis_status ~ 0.003[0.0e+00] + (0.955 * mod_ant[0.836]) + (1.593 * age[1.4e-79]) + (0.267 * ethnic1[0.023]) + (0.894 * ethnic2[0.104]) + (0.249 * ethnic3[3.3e-11]) + (0.827 * ethnic4[0.851]) + (0.929 * ethnic5[0.942]) + (0.661 * ethnic6[0.017]), glm_warn [False]: nan log10 trans: False | Notes: nan 26412 50387-0 [Chlamydia trachomatis rRNA [Presence] in Cervix by NAA with probe detection, glm]: nCase: 1163 | nCon: 103336, corr p-val: 0.941, uncorr p-val: 0.899, OR: 0.97 | model: dis_status ~ 0.002[0.0e+00] + (0.970 * mod_ant[0.899]) + (1.557 * age[7.6e-82]) + (0.418 * ethnic1[3.1e-05]) + (0.956 * ethnic2[0.477]) + (0.672 * ethnic3[0.001]) + (5.0e-06 * ethnic4[0.939]) + (5.2e-06 * ethnic5[0.959]) + (0.355 * ethnic6[1.1e-09]), glm_warn [False]: nan log10 trans: False | Notes: nan 26413 53925-4 [Chlamydia trachomatis rRNA [Presence] in Urethra by NAA with probe detection, firth]: nCase: 35 | nCon: 13728, corr p-val: 0.433, uncorr p-val: 0.219, OR: 0.252 | model: dis_status ~ 6.1e-04[0.0e+00] + (0.252 * mod_ant[0.219]) + (1.835 * age[8.1e-07]) + (1.631 * ethnic1[0.754]) + (0.882 * ethnic2[0.761]) + (0.917 * ethnic3[0.836]) + (12.774 * ethnic4[0.208]) + (92.369 * ethnic5[0.065]) + (0.052 * ethnic6[0.001]), glm_warn [False]: nan log10 trans: False | Notes: n=13763 | DoF=8 | n iters: full : 1.20e+01, null : 8.00e+00 | Conv at last: LL change : -1.50e-11, max abs score : 1.53e-07, beta change : 1.57e-06 | Log Likes: full : -2.21e+02, null : -2.43e+02 | Method: Penalized ML | control: maxit : 2500, maxhs : 0, maxstep : 5, lconv : 1e-05, gconv : 1e-05, xconv : 1e-05, collapse : TRUE, fit : NR, call : logistf.control(maxit = n_iter) | mod control: tau : 0.5, terms.fit : NULL, call : logistf.mod.control() 26414 53926-2 [Chlamydia trachomatis rRNA [Presence] in Vaginal fluid by NAA with probe detection, firth]: nCase: 155 | nCon: 13866, corr p-val: 0.707, uncorr p-val: 0.444, OR: 0.674 | model: dis_status ~ 0.002[0.0e+00] + (0.674 * mod_ant[0.444]) + (1.569 * age[2.1e-12]) + (0.836 * ethnic1[0.824]) + (1.691 * ethnic2[0.002]) + (1.368 * ethnic3[0.372]) + (1.224 * ethnic4[0.891]) + (4.821 * ethnic5[0.383]) + (0.137 * ethnic6[0.043]), glm_warn [False]: nan log10 trans: False | Notes: n=14021 | DoF=8 | n iters: full : 1.00e+01, null : 7.00e+00 | Conv at last: LL change : -6.09e-11, max abs score : 1.99e-09, beta change : 1.21e-07 | Log Likes: full : -8.07e+02, null : -8.44e+02 | Method: Penalized ML | control: maxit : 2500, maxhs : 0, maxstep : 5, lconv : 1e-05, gconv : 1e-05, xconv : 1e-05, collapse : TRUE, fit : NR, call : logistf.control(maxit = n_iter) | mod control: tau : 0.5, terms.fit : NULL, call : logistf.mod.control() 26417 6349-5 [Chlamydia trachomatis [Presence] in Specimen by Organism specific culture, firth]: nCase: 228 | nCon: 8247, corr p-val: 0.929, uncorr p-val: 0.862, OR: 0.868 | model: dis_status ~ 0.009[0.0e+00] + (0.868 * mod_ant[0.862]) + (1.397 * age[0.0e+00]) + (1.433 * ethnic1[0.446]) + (1.097 * ethnic2[0.559]) + (0.879 * ethnic3[0.583]) + (0.727 * ethnic4[0.815]) + (0.460 * ethnic6[0.004]), glm_warn [False]: nan log10 trans: False | Notes: n=8475 | DoF=7 | n iters: full : 7.00e+00, null : 6.00e+00 | Conv at last: LL change : -2.42e-11, max abs score : 8.38e-07, beta change : 8.45e-07 | Log Likes: full : -9.95e+02, null : -1.04e+03 | Method: Penalized ML | control: maxit : 2500, maxhs : 0, maxstep : 5, lconv : 1e-05, gconv : 1e-05, xconv : 1e-05, collapse : TRUE, fit : NR, call : logistf.control(maxit = n_iter) | mod control: tau : 0.5, terms.fit : NULL, call : logistf.mod.control() 26419 6357-8 [Chlamydia trachomatis DNA [Presence] in Urine by NAA with probe detection, glm]: nCase: 2715 | nCon: 241769, corr p-val: 7.15e-04, uncorr p-val: 1.31e-04, OR: 0.603 | model: dis_status ~ 0.002[0.0e+00] + (0.603 * mod_ant[1.3e-04]) + (1.621 * age[0.0e+00]) + (0.464 * ethnic1[1.2e-04]) + (1.042 * ethnic2[0.324]) + (0.823 * ethnic3[0.026]) + (0.880 * ethnic4[0.801]) + (0.092 * ethnic5[0.017]) + (0.245 * ethnic6[3.9e-32]), glm_warn [False]: nan log10 trans: False | Notes: nan 26420 80363-5 [Chlamydia trachomatis DNA [Presence] in Anorectal by NAA with probe detection, firth]: nCase: 24 | nCon: 1717, corr p-val: 0.701, uncorr p-val: 0.428, OR: 0.379 | model: dis_status ~ 0.002[0.0e+00] + (0.379 * mod_ant[0.428]) + (1.542 * age[0.006]) + (1.796 * ethnic1[0.716]) + (2.480 * ethnic2[0.045]) + (3.628 * ethnic3[0.126]) + (12.168 * ethnic4[0.222]) + (33.252 * ethnic5[0.122]) + (0.577 * ethnic6[0.525]), glm_warn [False]: nan log10 trans: False | Notes: n=1741 | DoF=8 | n iters: full : 1.00e+01, null : 6.00e+00 | Conv at last: LL change : 3.84e-13, max abs score : 1.06e-06, beta change : 1.47e-06 | Log Likes: full : -1.16e+02, null : -1.25e+02 | Method: Penalized ML | control: maxit : 2500, maxhs : 0, maxstep : 5, lconv : 1e-05, gconv : 1e-05, xconv : 1e-05, collapse : TRUE, fit : NR, call : logistf.control(maxit = n_iter) | mod control: tau : 0.5, terms.fit : NULL, call : logistf.mod.control() dtype: object	False				False				bacteria	Chlamydiaceae		C. trachomatis
pneumonia, organism unspecified	J18	CMV	pp52	No	unk	did_not_attempt	0.6254332874999999		1.06		[0.96-1.170]		436	8993						sex, age, ethnic, tdi_quant, tobac, alc		all		0		dis_status ~ 0.001[2.0e-30] + (1.060 * mod_ant[0.250]) + (1.450 * male[2.1e-04]) + (1.515 * age[9.6e-10]) + (0.365 * ethnic1[0.053]) + (0.307 * ethnic2[0.101]) + (0.498 * ethnic3[0.138]) + (1.203 * tdi_quant1[0.217]) + (1.782 * tdi_quant2[9.0e-04]) + (0.962 * tobac1[0.736]) + (2.030 * tobac2[5.0e-07]) + (2.016 * tobac3[0.168]) + (3.193 * alc1[3.8e-04]) + (1.068 * alc2[0.818]) + (0.857 * alc3[0.891])		2.91	2.83	1.01	1.03	3.48	3.3					69.87	67.34			0.250173315		sex, age, ethnic, tdi_quant, num_in_house, tobac, alc, num_sex_part	sex1 : 2.13e-04, age : 9.59e-10, ethnic1 : 5.29e-02, ethnic2 : 1.01e-01, ethnic3 : 1.38e-01, tdi_quant1 : 2.17e-01, tdi_quant2 : 8.96e-04, tobac1 : 7.36e-01, tobac2 : 5.03e-07, tobac3 : 1.68e-01, alc1 : 3.78e-04, alc2 : 8.18e-01, alc3 : 8.91e-01	sex1: 1.450 [1.191-1.766], age: 1.515 [1.326-1.731], ethnic1: 0.365 [0.132-1.013], ethnic2: 0.307 [0.075-1.260], ethnic3: 0.498 [0.198-1.252], tdi_quant1: 1.203 [0.897-1.612], tdi_quant2: 1.782 [1.267-2.506], tobac1: 0.962 [0.77-1.203], tobac2: 2.030 [1.54-2.675], tobac3: 2.016 [0.744-5.466], alc1: 3.193 [1.684-6.057], alc2: 1.068 [0.61-1.869], alc3: 0.857 [0.095-7.727]				0 5000-5 [Cytomegalovirus DNA [Presence] in Specimen by NAA with probe detection, glm]: nCase: 2006 | nCon: 31993, corr p-val: 9.81e-03, uncorr p-val: 2.23e-03, OR: 1.32 | model: dis_status ~ 0.041[8.6e-300] + (1.320 * mod_ant[0.002]) + (0.956 * male[0.352]) + (7.4e-04 * sex2[0.989]) + (1.221 * age[1.2e-51]) + (0.820 * ethnic1[0.242]) + (1.378 * ethnic2[2.2e-06]) + (0.952 * ethnic3[0.598]) + (1.424 * ethnic4[0.265]) + (1.2e-05 * ethnic5[0.941]) + (0.042 * ethnic6[1.0e-173]), glm_warn [False]: nan log10 trans: False | Notes: nan 1 22244-8 [Cytomegalovirus IgG Ab [Presence] in Serum or Plasma, glm]: nCase: 2930 | nCon: 36699, corr p-val: 0.034, uncorr p-val: 9.80e-03, OR: 1.118 | model: dis_status ~ 0.020[0.0e+00] + (1.118 * mod_ant[0.010]) + (1.286 * male[2.9e-10]) + (2.3e-04 * sex2[0.915]) + (1.243 * age[9.8e-68]) + (0.640 * ethnic1[7.5e-04]) + (1.098 * ethnic2[0.084]) + (1.018 * ethnic3[0.746]) + (0.857 * ethnic4[0.519]) + (1.424 * ethnic5[0.457]) + (0.783 * ethnic6[0.006]), glm_warn [False]: nan log10 trans: False | Notes: nan 2 49539-0 [Cytomegalovirus IgM Ab [Presence] in Serum or Plasma by Immunofluorescence, glm]: nCase: 1894 | nCon: 27209, corr p-val: 0.165, uncorr p-val: 0.06, OR: 1.24 | model: dis_status ~ 0.014[0.0e+00] + (1.240 * mod_ant[0.060]) + (1.293 * male[1.7e-07]) + (2.9e-04 * sex2[0.953]) + (1.286 * age[6.5e-59]) + (0.946 * ethnic1[0.848]) + (1.753 * ethnic2[1.8e-19]) + (1.399 * ethnic3[2.5e-06]) + (1.060 * ethnic4[0.853]) + (1.633 * ethnic5[0.419]) + (0.910 * ethnic6[0.411]), glm_warn [False]: nan log10 trans: False | Notes: nan 3 16718-9 [Cytomegalovirus Ag [Presence] in Blood, firth]: nCase: 171 | nCon: 1389, corr p-val: 0.398, uncorr p-val: 0.186, OR: 2.084 | model: dis_status ~ 0.164[2.4e-09] + (2.084 * mod_ant[0.186]) + (1.108 * male[0.538]) + (0.978 * age[0.619]) + (4.650 * ethnic1[0.227]) + (2.086 * ethnic2[0.675]) + (0.921 * ethnic3[0.925]) + (3.088 * ethnic4[0.184]) + (0.704 * ethnic6[0.089]), glm_warn [False]: nan log10 trans: False | Notes: n=1560 | DoF=8 | n iters: full : 5.00e+00, null : 4.00e+00 | Conv at last: LL change : 1.59e-12, max abs score : 2.18e-07, beta change : 3.69e-07 | Log Likes: full : -5.26e+02, null : -5.32e+02 | Method: Penalized ML | control: maxit : 2500, maxhs : 0, maxstep : 5, lconv : 1e-05, gconv : 1e-05, xconv : 1e-05, collapse : TRUE, fit : NR, call : logistf.control(maxit = n_iter) | mod control: tau : 0.5, terms.fit : NULL, call : logistf.mod.control() 4 82189-2 [Cytomegalovirus DNA [Presence] in Cerebral spinal fluid by NAA with non-probe detection, firth]: nCase: 1016 | nCon: 19854, corr p-val: 0.759, uncorr p-val: 0.506, OR: 1.599 | model: dis_status ~ 0.028[0.0e+00] + (1.599 * mod_ant[0.506]) + (1.263 * male[3.0e-04]) + (2.461 * sex2[0.354]) + (1.110 * age[4.4e-15]) + (0.759 * ethnic1[0.305]) + (1.172 * ethnic2[0.074]) + (1.337 * ethnic3[0.030]) + (1.391 * ethnic4[0.478]) + (0.991 * ethnic5[0.989]) + (0.850 * ethnic6[0.102]), glm_warn [False]: nan log10 trans: False | Notes: n=20870 | DoF=10 | n iters: full : 6.00e+00, null : 5.00e+00 | Conv at last: LL change : -3.32e-11, max abs score : 1.02e-06, beta change : 4.09e-07 | Log Likes: full : -4.00e+03, null : -4.04e+03 | Method: Penalized ML | control: maxit : 2500, maxhs : 0, maxstep : 5, lconv : 1e-05, gconv : 1e-05, xconv : 1e-05, collapse : TRUE, fit : NR, call : logistf.control(maxit = n_iter) | mod control: tau : 0.5, terms.fit : NULL, call : logistf.mod.control() 5 30246-3 [Cytomegalovirus DNA [Presence] in Serum or Plasma by NAA with probe detection, glm]: nCase: 987 | nCon: 6595, corr p-val: 0.9, uncorr p-val: 0.728, OR: 1.055 | model: dis_status ~ 0.110[5.4e-123] + (1.055 * mod_ant[0.728]) + (1.027 * male[0.696]) + (1.051 * age[0.001]) + (0.898 * ethnic1[0.460]) + (1.280 * ethnic2[0.049]) + (1.188 * ethnic3[0.033]) + (1.745 * ethnic4[0.387]) + (1.367 * ethnic5[0.570]) + (0.942 * ethnic6[0.635]), glm_warn [False]: nan log10 trans: False | Notes: nan 6 22239-8 [Cytomegalovirus Ab [Presence] in Serum or Plasma, glm]: nCase: 376 | nCon: 4977, corr p-val: 0.918, uncorr p-val: 0.834, OR: 1.026 | model: dis_status ~ 0.034[1.1e-46] + (1.026 * mod_ant[0.834]) + (1.087 * male[0.452]) + (1.7e-06 * sex2[0.984]) + (1.051 * age[0.155]) + (1.143 * ethnic1[0.695]) + (2.475 * ethnic2[2.3e-12]) + (1.856 * ethnic3[0.004]) + (3.4e-06 * ethnic4[0.983]) + (3.8e-06 * ethnic5[0.973]) + (2.337 * ethnic6[1.6e-07]), glm_warn [False]: nan log10 trans: False | Notes: nan dtype: object	26425 24119-0 [Cytomegalovirus IgM Ab [Presence] in Serum or Plasma by Immunoassay, glm]: nCase: 3622 | nCon: 42413, corr p-val: 0.913, uncorr p-val: 0.822, OR: 0.982 | model: dis_status ~ 0.026[0.0e+00] + (0.982 * mod_ant[0.822]) + (1.309 * male[2.1e-14]) + (1.3e-04 * sex2[0.920]) + (1.245 * age[1.3e-127]) + (0.880 * ethnic1[0.405]) + (1.113 * ethnic2[0.053]) + (1.189 * ethnic3[0.038]) + (0.733 * ethnic4[0.463]) + (1.942 * ethnic5[0.224]) + (0.424 * ethnic6[4.1e-22]), glm_warn [False]: nan log10 trans: False | Notes: nan 26427 30325-5 [Cytomegalovirus IgM Ab [Presence] in Serum or Plasma, glm]: nCase: 584 | nCon: 8956, corr p-val: 0.374, uncorr p-val: 0.171, OR: 0.77 | model: dis_status ~ 0.029[6.1e-57] + (0.770 * mod_ant[0.171]) + (1.070 * male[0.455]) + (1.288 * age[2.6e-14]) + (0.757 * ethnic1[0.191]) + (0.860 * ethnic2[0.186]) + (0.817 * ethnic3[0.088]) + (0.559 * ethnic4[0.575]) + (4.0e-06 * ethnic5[0.964]) + (0.066 * ethnic6[2.3e-24]), glm_warn [False]: nan log10 trans: False | Notes: nan 26428 30326-3 [Cytomegalovirus DNA [Presence] in Cerebral spinal fluid by NAA with probe detection, firth]: nCase: 284 | nCon: 4801, corr p-val: 0.9, uncorr p-val: 0.752, OR: 0.652 | model: dis_status ~ 0.024[0.0e+00] + (0.652 * mod_ant[0.752]) + (1.444 * male[0.003]) + (167.603 * sex2[0.056]) + (1.184 * age[1.0e-09]) + (1.006 * ethnic1[0.988]) + (0.788 * ethnic2[0.119]) + (0.920 * ethnic3[0.627]) + (0.426 * ethnic4[0.499]) + (1.010 * ethnic5[0.995]) + (0.045 * ethnic6[4.7e-05]), glm_warn [False]: nan log10 trans: False | Notes: n=5085 | DoF=10 | n iters: full : 8.00e+00, null : 5.00e+00 | Conv at last: LL change : 1.66e-11, max abs score : 3.88e-08, beta change : 3.53e-06 | Log Likes: full : -1.05e+03, null : -1.08e+03 | Method: Penalized ML | control: maxit : 2500, maxhs : 0, maxstep : 5, lconv : 1e-05, gconv : 1e-05, xconv : 1e-05, collapse : TRUE, fit : NR, call : logistf.control(maxit = n_iter) | mod control: tau : 0.5, terms.fit : NULL, call : logistf.mod.control() 26429 31797-4 [Cytomegalovirus Ag [Presence] in Specimen, glm]: nCase: 94 | nCon: 633, corr p-val: 0.071, uncorr p-val: 0.022, OR: 0.473 | model: dis_status ~ 0.231[1.0e-05] + (0.473 * mod_ant[0.022]) + (1.404 * male[0.137]) + (0.939 * age[0.245]) + (1.968 * ethnic1[0.419]) + (0.569 * ethnic2[0.304]) + (1.109 * ethnic3[0.844]) + (4.3e-06 * ethnic4[0.989]) + (4.4e-06 * ethnic5[0.989]) + (0.311 * ethnic6[0.059]), glm_warn [False]: nan log10 trans: False | Notes: nan 26431 4996-5 [Cytomegalovirus DNA [Presence] in Blood by NAA with probe detection, firth]: nCase: 279 | nCon: 1554, corr p-val: 0.937, uncorr p-val: 0.887, OR: 0.906 | model: dis_status ~ 0.143[0.0e+00] + (0.906 * mod_ant[0.887]) + (0.867 * male[0.284]) + (1.077 * age[0.048]) + (0.750 * ethnic1[0.523]) + (1.000 * ethnic2[0.998]) + (1.233 * ethnic3[0.599]) + (2.161 * ethnic4[0.344]) + (2.025 * ethnic5[0.686]) + (0.521 * ethnic6[6.3e-04]), glm_warn [False]: nan log10 trans: False | Notes: n=1833 | DoF=9 | n iters: full : 5.00e+00, null : 4.00e+00 | Conv at last: LL change : 5.68e-12, max abs score : 8.97e-08, beta change : 2.23e-07 | Log Likes: full : -7.60e+02, null : -7.69e+02 | Method: Penalized ML | control: maxit : 2500, maxhs : 0, maxstep : 5, lconv : 1e-05, gconv : 1e-05, xconv : 1e-05, collapse : TRUE, fit : NR, call : logistf.control(maxit = n_iter) | mod control: tau : 0.5, terms.fit : NULL, call : logistf.mod.control() 26433 5838-8 [Cytomegalovirus [Presence] in Specimen by Organism specific culture, firth]: nCase: 29 | nCon: 171, corr p-val: 0.9, uncorr p-val: 0.78, OR: 0.667 | model: dis_status ~ 0.122[6.1e-05] + (0.667 * mod_ant[0.780]) + (0.938 * male[0.875]) + (1.144 * age[0.134]) + (0.436 * ethnic1[0.538]) + (0.423 * ethnic2[0.521]) + (1.045 * ethnic3[0.962]) + (3.170 * ethnic4[0.312]) + (0.079 * ethnic6[0.008]), glm_warn [False]: nan log10 trans: False | Notes: n=200 | DoF=8 | n iters: full : 8.00e+00, null : 4.00e+00 | Conv at last: LL change : 2.66e-12, max abs score : 3.76e-07, beta change : 2.53e-06 | Log Likes: full : -7.25e+01, null : -7.83e+01 | Method: Penalized ML | control: maxit : 2500, maxhs : 0, maxstep : 5, lconv : 1e-05, gconv : 1e-05, xconv : 1e-05, collapse : TRUE, fit : NR, call : logistf.control(maxit = n_iter) | mod control: tau : 0.5, terms.fit : NULL, call : logistf.mod.control() dtype: object	False				False				virus	Herpesviridae	Betaherpesvirinae	betaherpesvirus 5
pneumonia, organism unspecified	J18	EBV	VCA_p18	No	unk	did_not_attempt	0.3936232650000001		1.162		[0.967-1.395]		436	8993						sex, tdi_quant, num_in_house, tobac, num_sex_part		all		0		dis_status ~ 0.005[3.8e-07] + (1.162 * mod_ant[0.108]) + (1.509 * male[4.5e-05]) + (1.151 * tdi_quant1[0.347]) + (1.586 * tdi_quant2[0.008]) + (0.905 * num_in_house2[0.441]) + (0.711 * num_in_house3[0.041]) + (0.498 * num_in_house4[5.3e-04]) + (0.316 * num_in_house5[6.4e-04]) + (0.526 * num_in_house6[0.300]) + (1.073 * tobac1[0.534]) + (2.017 * tobac2[7.9e-07]) + (2.311 * tobac3[0.089]) + (4.623 * num_sex_part1[0.132]) + (4.508 * num_sex_part2[0.138]) + (5.780 * num_sex_part3[0.084]) + (3.626 * num_sex_part4[0.204]) + (4.876 * num_sex_part5[0.118])		3.76	3.7	0.57	0.65	3.89	3.87					69.87	67.34			0.108337822		sex, tdi_quant, num_in_house, tobac, num_sex_part	sex1 : 4.46e-05, tdi_quant1 : 3.47e-01, tdi_quant2 : 8.48e-03, num_in_house2 : 4.41e-01, num_in_house3 : 4.14e-02, num_in_house4 : 5.30e-04, num_in_house5 : 6.44e-04, num_in_house6 : 3.00e-01, tobac1 : 5.34e-01, tobac2 : 7.87e-07, tobac3 : 8.86e-02, num_sex_part1 : 1.32e-01, num_sex_part2 : 1.38e-01, num_sex_part3 : 8.43e-02, num_sex_part4 : 2.04e-01, num_sex_part5 : 1.18e-01	sex1: 1.509 [1.238-1.839], tdi_quant1: 1.151 [0.859-1.543], tdi_quant2: 1.586 [1.125-2.236], num_in_house2: 0.905 [0.703-1.166], num_in_house3: 0.711 [0.512-0.987], num_in_house4: 0.498 [0.336-0.739], num_in_house5: 0.316 [0.163-0.613], num_in_house6: 0.526 [0.156-1.772], tobac1: 1.073 [0.86-1.339], tobac2: 2.017 [1.527-2.664], tobac3: 2.311 [0.881-6.060], num_sex_part1: 4.623 [0.632-33.816], num_sex_part2: 4.508 [0.616-33.015], num_sex_part3: 5.780 [0.788-42.375], num_sex_part4: 3.626 [0.496-26.506], num_sex_part5: 4.876 [0.667-35.639]				0 30339-6 [Epstein Barr virus capsid IgG Ab [Presence] in Serum, glm]: nCase: 2452 | nCon: 35028, corr p-val: 1.64e-20, uncorr p-val: 8.21e-22, OR: 2.013 | model: dis_status ~ 0.034[0.0e+00] + (2.013 * mod_ant[8.2e-22]) + (1.238 * male[4.1e-07]) + (1.9e-04 * sex2[0.951]), glm_warn [False]: nan log10 trans: False | Notes: nan 1 24114-1 [Epstein Barr virus capsid IgG Ab [Presence] in Serum by Immunoassay, glm]: nCase: 5017 | nCon: 70269, corr p-val: 1.69e-20, uncorr p-val: 9.39e-22, OR: 1.613 | model: dis_status ~ 0.042[0.0e+00] + (1.613 * mod_ant[9.4e-22]) + (1.246 * male[1.1e-13]) + (0.029 * sex2[4.2e-04]), glm_warn [False]: nan log10 trans: False | Notes: nan 2 5156-5 [Epstein Barr virus nuclear IgG Ab [Presence] in Serum by Immunoassay, glm]: nCase: 1226 | nCon: 12688, corr p-val: 1.07e-17, uncorr p-val: 6.56e-19, OR: 2.199 | model: dis_status ~ 0.043[4.6e-274] + (2.199 * mod_ant[6.6e-19]) + (1.372 * male[2.0e-07]) + (2.6e-05 * sex2[0.958]), glm_warn [False]: nan log10 trans: False | Notes: nan 3 7883-2 [Epstein Barr virus nuclear IgG Ab [Presence] in Serum, glm]: nCase: 1120 | nCon: 20600, corr p-val: 2.49e-13, uncorr p-val: 1.80e-14, OR: 2.14 | model: dis_status ~ 0.024[0.0e+00] + (2.140 * mod_ant[1.8e-14]) + (1.406 * male[3.9e-08]) + (1.9e-04 * sex2[0.951]), glm_warn [False]: nan log10 trans: False | Notes: nan 4 40752-8 [Epstein Barr virus early IgG Ab [Presence] in Serum by Immunoassay, glm]: nCase: 1061 | nCon: 17115, corr p-val: 6.30e-08, uncorr p-val: 7.00e-09, OR: 1.619 | model: dis_status ~ 0.037[0.0e+00] + (1.619 * mod_ant[7.0e-09]) + (1.281 * male[1.2e-04]) + (1.6e-04 * sex2[0.965]), glm_warn [False]: nan log10 trans: False | Notes: nan 5 59183-4 [Epstein Barr virus early diffuse IgG Ab [Presence] in Serum, glm]: nCase: 1487 | nCon: 12170, corr p-val: 9.52e-06, uncorr p-val: 1.38e-06, OR: 1.37 | model: dis_status ~ 0.097[0.0e+00] + (1.370 * mod_ant[1.4e-06]) + (1.336 * male[2.8e-07]) + (2.7e-04 * sex2[0.945]), glm_warn [False]: nan log10 trans: False | Notes: nan 6 5005-4 [Epstein Barr virus DNA [Presence] in Specimen by NAA with probe detection, glm]: nCase: 1014 | nCon: 10668, corr p-val: 3.52e-05, uncorr p-val: 5.68e-06, OR: 1.476 | model: dis_status ~ 0.085[0.0e+00] + (1.476 * mod_ant[5.7e-06]) + (1.091 * male[0.190]) + (1.1e-04 * sex2[0.963]), glm_warn [False]: nan log10 trans: False | Notes: nan 7 33395-5 [Epstein Barr virus capsid Ab [Presence] in Serum, firth]: nCase: 49 | nCon: 925, corr p-val: 6.99e-03, uncorr p-val: 1.55e-03, OR: 3.805 | model: dis_status ~ 0.017[0.0e+00] + (3.805 * mod_ant[0.002]) + (1.068 * male[0.824]), glm_warn [False]: nan log10 trans: False | Notes: n=974 | DoF=2 | n iters: full : 8.00e+00, null : 6.00e+00 | Conv at last: LL change : 2.84e-13, max abs score : 1.45e-08, beta change : 3.94e-07 | Log Likes: full : -1.85e+02, null : -1.90e+02 | Method: Penalized ML | control: maxit : 2500, maxhs : 0, maxstep : 5, lconv : 1e-05, gconv : 1e-05, xconv : 1e-05, collapse : TRUE, fit : NR, call : logistf.control(maxit = n_iter) | mod control: tau : 0.5, terms.fit : NULL, call : logistf.mod.control() 8 84871-3 [Epstein Barr virus capsid p18 IgG Ab [Presence] in Serum by Rapid immunoassay, glm]: nCase: 39 | nCon: 2107, corr p-val: 0.792, uncorr p-val: 0.554, OR: 1.245 | model: dis_status ~ 0.016[8.0e-31] + (1.245 * mod_ant[0.554]) + (1.037 * male[0.912]), glm_warn [False]: nan log10 trans: False | Notes: nan 9 40751-0 [Epstein Barr virus capsid IgM Ab [Presence] in Serum by Immunofluorescence, glm]: nCase: 251 | nCon: 6220, corr p-val: 0.808, uncorr p-val: 0.583, OR: 1.173 | model: dis_status ~ 0.039[7.0e-297] + (1.173 * mod_ant[0.583]) + (1.044 * male[0.737]), glm_warn [False]: nan log10 trans: False | Notes: nan 10 22295-0 [Epstein Barr virus early IgG Ab [Presence] in Serum, glm]: nCase: 529 | nCon: 9404, corr p-val: 0.809, uncorr p-val: 0.589, OR: 1.062 | model: dis_status ~ 0.047[0.0e+00] + (1.062 * mod_ant[0.589]) + (1.429 * male[6.8e-05]) + (7.4e-05 * sex2[0.967]), glm_warn [False]: nan log10 trans: False | Notes: nan 11 23858-4 [Epstein Barr virus DNA [Presence] in Cerebral spinal fluid by NAA with probe detection, firth]: nCase: 170 | nCon: 1726, corr p-val: 0.972, uncorr p-val: 0.967, OR: 1.024 | model: dis_status ~ 0.085[0.0e+00] + (1.024 * mod_ant[0.967]) + (1.352 * male[0.061]) + (3.921 * sex2[0.462]), glm_warn [False]: nan log10 trans: False | Notes: n=1896 | DoF=3 | n iters: full : 6.00e+00, null : 6.00e+00 | Conv at last: LL change : 4.55e-13, max abs score : 1.24e-08, beta change : 1.90e-07 | Log Likes: full : -5.67e+02, null : -5.68e+02 | Method: Penalized ML | control: maxit : 2500, maxhs : 0, maxstep : 5, lconv : 1e-05, gconv : 1e-05, xconv : 1e-05, collapse : TRUE, fit : NR, call : logistf.control(maxit = n_iter) | mod control: tau : 0.5, terms.fit : NULL, call : logistf.mod.control() dtype: object	26439 24115-8 [Epstein Barr virus capsid IgM Ab [Presence] in Serum by Immunoassay, glm]: nCase: 3253 | nCon: 44514, corr p-val: 1.84e-08, uncorr p-val: 1.84e-09, OR: 0.566 | model: dis_status ~ 0.067[0.0e+00] + (0.566 * mod_ant[1.8e-09]) + (1.246 * male[2.3e-09]) + (0.028 * sex2[3.8e-04]), glm_warn [False]: nan log10 trans: False | Notes: nan 26441 30340-4 [Epstein Barr virus capsid IgM Ab [Presence] in Serum, glm]: nCase: 2755 | nCon: 35124, corr p-val: 3.63e-08, uncorr p-val: 3.83e-09, OR: 0.62 | model: dis_status ~ 0.071[0.0e+00] + (0.620 * mod_ant[3.8e-09]) + (1.296 * male[7.4e-11]) + (5.6e-05 * sex2[0.941]), glm_warn [False]: nan log10 trans: False | Notes: nan 26445 49178-7 [Epstein Barr virus Ab [Presence] in Serum, glm]: nCase: 465 | nCon: 53001, corr p-val: 0.016, uncorr p-val: 4.17e-03, OR: 0.56 | model: dis_status ~ 0.010[0.0e+00] + (0.560 * mod_ant[0.004]) + (0.868 * male[0.150]) + (2.2e-05 * sex2[0.955]), glm_warn [False]: nan log10 trans: False | Notes: nan 26446 5002-1 [Epstein Barr virus DNA [Presence] in Blood by NAA with probe detection, glm]: nCase: 381 | nCon: 3307, corr p-val: 0.9, uncorr p-val: 0.775, OR: 0.951 | model: dis_status ~ 0.113[1.4e-160] + (0.951 * mod_ant[0.775]) + (1.053 * male[0.633]), glm_warn [False]: nan log10 trans: False | Notes: nan dtype: object	False				False				virus	Herpesviridae		gammaherpesvirus 4
pneumonia, organism unspecified	J18	HBV	HBc	No	unk	did_not_attempt	0.3936232650000001		1.135		[0.979-1.315]		436	8993						sex, ethnic, tdi_quant, num_in_house, alc, num_sex_part		all		0		dis_status ~ 0.007[1.6e-06] + (1.135 * mod_ant[0.094]) + (1.546 * male[1.6e-05]) + (0.388 * ethnic1[0.070]) + (0.229 * ethnic2[0.041]) + (0.483 * ethnic3[0.123]) + (1.173 * tdi_quant1[0.287]) + (1.769 * tdi_quant2[0.001]) + (0.912 * num_in_house2[0.476]) + (0.735 * num_in_house3[0.067]) + (0.522 * num_in_house4[0.001]) + (0.359 * num_in_house5[0.003]) + (0.656 * num_in_house6[0.497]) + (2.923 * alc1[0.001]) + (0.999 * alc2[0.997]) + (1.386 * alc3[0.767]) + (5.203 * num_sex_part1[0.104]) + (5.202 * num_sex_part2[0.104]) + (6.720 * num_sex_part3[0.060]) + (4.535 * num_sex_part4[0.135]) + (5.888 * num_sex_part5[0.080])		0.71	0.67	0.63	0.64	0.7	0.7					69.87	67.34			0.094158095		sex, ethnic, tdi_quant, num_in_house, alc, num_sex_part	sex1 : 1.59e-05, ethnic1 : 7.05e-02, ethnic2 : 4.14e-02, ethnic3 : 1.23e-01, tdi_quant1 : 2.87e-01, tdi_quant2 : 1.13e-03, num_in_house2 : 4.76e-01, num_in_house3 : 6.69e-02, num_in_house4 : 1.31e-03, num_in_house5 : 2.58e-03, num_in_house6 : 4.97e-01, alc1 : 1.03e-03, alc2 : 9.97e-01, alc3 : 7.67e-01, num_sex_part1 : 1.04e-01, num_sex_part2 : 1.04e-01, num_sex_part3 : 6.05e-02, num_sex_part4 : 1.35e-01, num_sex_part5 : 8.01e-02	sex1: 1.546 [1.268-1.884], ethnic1: 0.388 [0.139-1.082], ethnic2: 0.229 [0.056-0.944], ethnic3: 0.483 [0.192-1.217], tdi_quant1: 1.173 [0.875-1.572], tdi_quant2: 1.769 [1.255-2.494], num_in_house2: 0.912 [0.708-1.175], num_in_house3: 0.735 [0.528-1.022], num_in_house4: 0.522 [0.351-0.776], num_in_house5: 0.359 [0.184-0.699], num_in_house6: 0.656 [0.194-2.220], alc1: 2.923 [1.54-5.548], alc2: 0.999 [0.57-1.750], alc3: 1.386 [0.16-12.006], num_sex_part1: 5.203 [0.713-37.976], num_sex_part2: 5.202 [0.712-37.988], num_sex_part3: 6.720 [0.92-49.112], num_sex_part4: 4.535 [0.623-33.003], num_sex_part5: 5.888 [0.808-42.880]				0 51914-0 [Hepatitis B virus core IgG+IgM Ab [Presence] in Serum, glm]: nCase: 9302 | nCon: 144896, corr p-val: 2.09e-28, uncorr p-val: 6.98e-30, OR: 1.374 | model: dis_status ~ 0.062[0.0e+00] + (1.374 * mod_ant[7.0e-30]) + (1.106 * male[2.9e-06]) + (1.371 * sex2[0.761]) + (0.638 * ethnic1[7.3e-12]) + (0.983 * ethnic2[0.504]) + (0.961 * ethnic3[0.226]) + (0.712 * ethnic4[0.172]) + (0.428 * ethnic5[0.008]) + (0.576 * ethnic6[7.1e-32]), glm_warn [False]: nan log10 trans: False | Notes: nan 1 13952-7 [Hepatitis B virus core Ab [Presence] in Serum or Plasma by Immunoassay, glm]: nCase: 25012 | nCon: 381376, corr p-val: 2.08e-22, uncorr p-val: 9.23e-24, OR: 1.22 | model: dis_status ~ 0.063[0.0e+00] + (1.220 * mod_ant[9.2e-24]) + (1.197 * male[1.7e-42]) + (0.123 * sex2[2.9e-04]) + (0.626 * ethnic1[1.2e-30]) + (1.122 * ethnic2[3.1e-12]) + (0.809 * ethnic3[2.1e-14]) + (0.934 * ethnic4[0.436]) + (0.747 * ethnic5[0.103]) + (0.464 * ethnic6[2.7e-167]), glm_warn [False]: nan log10 trans: False | Notes: nan 2 16933-4 [Hepatitis B virus core Ab [Presence] in Serum, glm]: nCase: 11210 | nCon: 198156, corr p-val: 3.33e-11, uncorr p-val: 2.96e-12, OR: 1.232 | model: dis_status ~ 0.061[0.0e+00] + (1.232 * mod_ant[3.0e-12]) + (1.148 * male[2.0e-12]) + (1.1e-04 * sex2[0.853]) + (0.474 * ethnic1[1.7e-25]) + (0.965 * ethnic2[0.176]) + (0.666 * ethnic3[1.4e-18]) + (1.020 * ethnic4[0.903]) + (0.526 * ethnic5[0.059]) + (0.193 * ethnic6[9.9e-191]), glm_warn [False]: nan log10 trans: False | Notes: nan 3 32685-0 [Hepatitis B virus core IgG Ab [Presence] in Serum, glm]: nCase: 3957 | nCon: 62772, corr p-val: 1.26e-06, uncorr p-val: 1.62e-07, OR: 1.321 | model: dis_status ~ 0.060[0.0e+00] + (1.321 * mod_ant[1.6e-07]) + (1.165 * male[4.0e-06]) + (3.1e-05 * sex2[0.962]) + (0.234 * ethnic1[0.150]) + (1.416 * ethnic2[1.3e-09]) + (1.083 * ethnic3[0.081]) + (1.005 * ethnic4[0.975]) + (1.9e-05 * ethnic5[0.874]) + (0.504 * ethnic6[1.4e-33]), glm_warn [False]: nan log10 trans: False | Notes: nan 4 24113-3 [Hepatitis B virus core IgM Ab [Presence] in Serum or Plasma by Immunoassay, glm]: nCase: 21520 | nCon: 345009, corr p-val: 0.026, uncorr p-val: 7.00e-03, OR: 1.224 | model: dis_status ~ 0.063[0.0e+00] + (1.224 * mod_ant[0.007]) + (1.153 * male[4.4e-24]) + (0.664 * sex2[0.367]) + (0.713 * ethnic1[4.1e-13]) + (0.984 * ethnic2[0.391]) + (0.833 * ethnic3[6.3e-13]) + (1.056 * ethnic4[0.572]) + (0.505 * ethnic5[0.009]) + (0.539 * ethnic6[2.8e-91]), glm_warn [False]: nan log10 trans: False | Notes: nan 5 5007-0 [Hepatitis B virus DNA [Presence] in Blood by NAA with probe detection, firth]: nCase: 34 | nCon: 732, corr p-val: 0.702, uncorr p-val: 0.434, OR: 2.144 | model: dis_status ~ 0.035[0.0e+00] + (2.144 * mod_ant[0.434]) + (1.848 * male[0.109]) + (2.249 * ethnic1[0.634]) + (0.538 * ethnic2[0.432]) + (0.817 * ethnic3[0.635]) + (0.703 * ethnic4[0.799]) + (1.234 * ethnic6[0.704]), glm_warn [False]: nan log10 trans: False | Notes: n=766 | DoF=7 | n iters: full : 8.00e+00, null : 6.00e+00 | Conv at last: LL change : 2.77e-10, max abs score : 3.97e-06, beta change : 8.36e-06 | Log Likes: full : -1.34e+02, null : -1.36e+02 | Method: Penalized ML | control: maxit : 2500, maxhs : 0, maxstep : 5, lconv : 1e-05, gconv : 1e-05, xconv : 1e-05, collapse : TRUE, fit : NR, call : logistf.control(maxit = n_iter) | mod control: tau : 0.5, terms.fit : NULL, call : logistf.mod.control() 6 83100-8 [Hepatitis B virus core IgG+IgM Ab [Presence] in Serum or Plasma by Immunoassay, glm]: nCase: 96 | nCon: 3673, corr p-val: 0.709, uncorr p-val: 0.449, OR: 1.33 | model: dis_status ~ 0.019[1.6e-99] + (1.330 * mod_ant[0.449]) + (1.742 * male[0.010]) + (0.976 * ethnic1[0.964]) + (1.173 * ethnic2[0.563]) + (1.034 * ethnic3[0.926]) + (2.947 * ethnic4[0.147]) + (1.9e-05 * ethnic5[0.986]) + (0.301 * ethnic6[0.097]), glm_warn [False]: nan log10 trans: False | Notes: nan 7 48070-7 [Hepatitis B virus surface IgG Ab [Presence] in Serum by Immunoassay, glm]: nCase: 296 | nCon: 1562, corr p-val: 0.783, uncorr p-val: 0.544, OR: 1.086 | model: dis_status ~ 0.178[9.7e-55] + (1.086 * mod_ant[0.544]) + (1.096 * male[0.478]) + (2.613 * ethnic1[0.269]) + (0.938 * ethnic2[0.759]) + (9.0e-07 * ethnic3[0.969]) + (8.2e-07 * ethnic4[0.992]) + (8.4e-07 * ethnic5[0.987]) + (1.014 * ethnic6[0.981]), glm_warn [False]: nan log10 trans: False | Notes: nan dtype: object	26460 10900-9 [Hepatitis B virus surface Ab [Presence] in Serum by Immunoassay, glm]: nCase: 10044 | nCon: 236585, corr p-val: 1.94e-39, uncorr p-val: 4.31e-41, OR: 0.754 | model: dis_status ~ 0.043[0.0e+00] + (0.754 * mod_ant[4.3e-41]) + (1.358 * male[1.8e-50]) + (2.0e-05 * sex2[0.835]) + (0.781 * ethnic1[2.5e-06]) + (1.157 * ethnic2[2.0e-08]) + (1.044 * ethnic3[0.216]) + (1.122 * ethnic4[0.540]) + (0.626 * ethnic5[0.035]) + (0.543 * ethnic6[2.5e-54]), glm_warn [False]: nan log10 trans: False | Notes: nan 26462 13953-5 [Hepatitis B virus e Ab [Presence] in Serum or Plasma by Immunoassay, glm]: nCase: 2143 | nCon: 37887, corr p-val: 2.66e-10, uncorr p-val: 2.51e-11, OR: 0.675 | model: dis_status ~ 0.065[0.0e+00] + (0.675 * mod_ant[2.5e-11]) + (1.149 * male[0.002]) + (6.7e-06 * sex2[0.934]) + (0.541 * ethnic1[1.5e-12]) + (1.142 * ethnic2[0.018]) + (0.941 * ethnic3[0.485]) + (0.762 * ethnic4[0.455]) + (1.050 * ethnic5[0.908]) + (0.377 * ethnic6[1.0e-20]), glm_warn [False]: nan log10 trans: False | Notes: nan 26463 13954-3 [Hepatitis B virus e Ag [Presence] in Serum or Plasma by Immunoassay, glm]: nCase: 3962 | nCon: 55444, corr p-val: 0.146, uncorr p-val: 0.049, OR: 0.874 | model: dis_status ~ 0.079[0.0e+00] + (0.874 * mod_ant[0.049]) + (1.119 * male[6.8e-04]) + (1.3e-05 * sex2[0.898]) + (0.394 * ethnic1[1.3e-36]) + (1.000 * ethnic2[0.997]) + (0.843 * ethnic3[0.014]) + (0.711 * ethnic4[0.272]) + (0.659 * ethnic5[0.252]) + (0.423 * ethnic6[2.5e-31]), glm_warn [False]: nan log10 trans: False | Notes: nan 26465 22322-2 [Hepatitis B virus surface Ab [Presence] in Serum, glm]: nCase: 25825 | nCon: 1905823, corr p-val: 1.27e-136, uncorr p-val: 2.12e-138, OR: 0.702 | model: dis_status ~ 0.061[0.0e+00] + (0.702 * mod_ant[2.1e-138]) + (1.249 * male[3.0e-67]) + (0.609 * sex2[0.489]) + (0.610 * ethnic1[3.9e-33]) + (1.179 * ethnic2[1.0e-23]) + (0.863 * ethnic3[1.3e-07]) + (1.080 * ethnic4[0.434]) + (0.735 * ethnic5[0.244]) + (0.011 * ethnic6[0.0e+00]), glm_warn [False]: nan log10 trans: False | Notes: nan 26467 29610-3 [Hepatitis B virus DNA [Presence] in Serum or Plasma by NAA with probe detection, glm]: nCase: 719 | nCon: 10238, corr p-val: 2.67e-06, uncorr p-val: 3.56e-07, OR: 0.551 | model: dis_status ~ 0.070[1.8e-261] + (0.551 * mod_ant[3.6e-07]) + (1.456 * male[3.9e-06]) + (1.3e-04 * sex2[0.964]) + (0.570 * ethnic1[5.1e-04]) + (0.896 * ethnic2[0.303]) + (0.904 * ethnic3[0.384]) + (1.779 * ethnic4[0.133]) + (2.470 * ethnic5[0.045]) + (0.605 * ethnic6[0.002]), glm_warn [False]: nan log10 trans: False | Notes: nan 26468 31204-1 [Hepatitis B virus core IgM Ab [Presence] in Serum, glm]: nCase: 9459 | nCon: 1754067, corr p-val: 8.77e-06, uncorr p-val: 1.22e-06, OR: 0.601 | model: dis_status ~ 0.051[0.0e+00] + (0.601 * mod_ant[1.2e-06]) + (1.260 * male[1.0e-27]) + (4.1e-04 * sex2[0.880]) + (0.605 * ethnic1[8.4e-08]) + (1.173 * ethnic2[6.1e-09]) + (0.864 * ethnic3[5.1e-04]) + (1.374 * ethnic4[0.045]) + (1.070 * ethnic5[0.844]) + (0.007 * ethnic6[0.0e+00]), glm_warn [False]: nan log10 trans: False | Notes: nan 26469 31844-4 [Hepatitis B virus e Ag [Presence] in Serum, firth]: nCase: 31 | nCon: 673, corr p-val: 0.919, uncorr p-val: 0.847, OR: 0.891 | model: dis_status ~ 0.087[4.0e-10] + (0.891 * mod_ant[0.847]) + (1.118 * male[0.768]) + (0.305 * ethnic1[0.103]) + (1.098 * ethnic2[0.845]) + (1.530 * ethnic3[0.517]) + (0.126 * ethnic6[0.002]), glm_warn [False]: nan log10 trans: False | Notes: n=704 | DoF=6 | n iters: full : 8.00e+00, null : 6.00e+00 | Conv at last: LL change : 8.59e-11, max abs score : 3.39e-07, beta change : 7.18e-06 | Log Likes: full : -1.09e+02, null : -1.22e+02 | Method: Penalized ML | control: maxit : 2500, maxhs : 0, maxstep : 5, lconv : 1e-05, gconv : 1e-05, xconv : 1e-05, collapse : TRUE, fit : NR, call : logistf.control(maxit = n_iter) | mod control: tau : 0.5, terms.fit : NULL, call : logistf.mod.control() 26471 33463-1 [Hepatitis B virus e IgG Ab [Presence] in Serum by Immunoassay, glm]: nCase: 171 | nCon: 2458, corr p-val: 0.093, uncorr p-val: 0.03, OR: 0.457 | model: dis_status ~ 0.091[9.9e-86] + (0.457 * mod_ant[0.030]) + (1.046 * male[0.776]) + (0.654 * ethnic1[0.099]) + (0.811 * ethnic2[0.583]) + (0.482 * ethnic3[0.222]) + (1.443 * ethnic4[0.629]) + (3.7e-05 * ethnic5[0.975]) + (0.065 * ethnic6[1.3e-04]), glm_warn [False]: nan log10 trans: False | Notes: nan 26475 5195-3 [Hepatitis B virus surface Ag [Presence] in Serum, glm]: nCase: 46865 | nCon: 3427364, corr p-val: 0.919, uncorr p-val: 0.845, OR: 0.991 | model: dis_status ~ 0.040[0.0e+00] + (0.991 * mod_ant[0.845]) + (1.832 * male[0.0e+00]) + (6.0e-04 * sex2[0.702]) + (0.476 * ethnic1[3.7e-107]) + (1.055 * ethnic2[8.0e-06]) + (0.604 * ethnic3[1.7e-149]) + (0.986 * ethnic4[0.847]) + (0.725 * ethnic5[0.062]) + (0.015 * ethnic6[0.0e+00]), glm_warn [False]: nan log10 trans: False | Notes: nan 26476 5196-1 [Hepatitis B virus surface Ag [Presence] in Serum or Plasma by Immunoassay, glm]: nCase: 63624 | nCon: 1482168, corr p-val: 0.802, uncorr p-val: 0.575, OR: 0.975 | model: dis_status ~ 0.036[0.0e+00] + (0.975 * mod_ant[0.575]) + (1.917 * male[0.0e+00]) + (0.333 * sex2[0.002]) + (0.581 * ethnic1[1.1e-83]) + (1.069 * ethnic2[4.5e-11]) + (0.697 * ethnic3[1.7e-117]) + (1.065 * ethnic4[0.325]) + (0.619 * ethnic5[6.1e-05]) + (0.519 * ethnic6[0.0e+00]), glm_warn [False]: nan log10 trans: False | Notes: nan dtype: object	False				False				virus	Hepadnaviridae		Hepatitis B virus
pneumonia, organism unspecified	J18	HCV	Core	No	unk	did_not_attempt	0.6731256559090909		1.075		[0.93-1.243]		436	8993						sex, ethnic		all		0		dis_status ~ 0.040[0.0e+00] + (1.075 * mod_ant[0.329]) + (1.469 * male[9.6e-05]) + (0.335 * ethnic1[0.031]) + (0.289 * ethnic2[0.082]) + (0.576 * ethnic3[0.228])		0.64	0.61	0.68	0.65	0.6	0.48					69.87	67.34			0.329083654		sex, ethnic	sex1 : 9.63e-05, ethnic1 : 3.12e-02, ethnic2 : 8.21e-02, ethnic3 : 2.28e-01	sex1: 1.469 [1.211-1.782], ethnic1: 0.335 [0.124-0.906], ethnic2: 0.289 [0.071-1.171], ethnic3: 0.576 [0.235-1.411]				0 16128-1 [Hepatitis C virus Ab [Presence] in Serum, glm]: nCase: 47254 | nCon: 1136712, corr p-val: 2.96e-188, uncorr p-val: 3.29e-190, OR: 1.583 | model: dis_status ~ 0.040[0.0e+00] + (1.583 * mod_ant[3.3e-190]) + (1.266 * male[7.7e-137]) + (0.753 * sex2[0.574]) + (0.604 * ethnic1[1.6e-38]) + (0.905 * ethnic2[7.8e-18]) + (0.780 * ethnic3[1.4e-34]) + (0.820 * ethnic4[0.047]) + (0.659 * ethnic5[0.044]) + (0.429 * ethnic6[9.5e-299]), glm_warn [False]: nan log10 trans: False | Notes: nan 1 72376-7 [Hepatitis C virus Ab [Presence] in Serum, Plasma or Blood by Rapid immunoassay, glm]: nCase: 330 | nCon: 21630, corr p-val: 0.011, uncorr p-val: 2.51e-03, OR: 1.928 | model: dis_status ~ 0.017[4.6e-265] + (1.928 * mod_ant[0.003]) + (0.664 * male[3.6e-04]) + (2.9e-05 * sex2[0.960]) + (0.412 * ethnic1[0.215]) + (1.476 * ethnic2[0.013]) + (1.194 * ethnic3[0.168]) + (5.513 * ethnic4[5.2e-09]) + (1.403 * ethnic5[0.738]) + (0.426 * ethnic6[0.146]), glm_warn [False]: nan log10 trans: False | Notes: nan 2 16129-9 [Hepatitis C virus IgG Ab [Presence] in Serum, glm]: nCase: 5304 | nCon: 86476, corr p-val: 0.077, uncorr p-val: 0.024, OR: 1.194 | model: dis_status ~ 0.065[0.0e+00] + (1.194 * mod_ant[0.024]) + (1.282 * male[3.9e-18]) + (0.715 * ethnic1[0.007]) + (0.496 * ethnic2[7.8e-04]) + (0.606 * ethnic3[4.6e-06]) + (0.935 * ethnic4[0.593]) + (0.601 * ethnic5[0.319]) + (0.122 * ethnic6[4.1e-116]), glm_warn [False]: nan log10 trans: False | Notes: nan 3 5010-4 [Hepatitis C virus RNA [Presence] in Blood by NAA with probe detection, firth]: nCase: 30 | nCon: 720, corr p-val: 0.309, uncorr p-val: 0.135, OR: 3.297 | model: dis_status ~ 0.038[0.0e+00] + (3.297 * mod_ant[0.135]) + (1.324 * male[0.472]) + (2.764 * ethnic1[0.554]) + (0.637 * ethnic2[0.578]) + (0.949 * ethnic3[0.905]) + (0.709 * ethnic4[0.804]) + (1.195 * ethnic6[0.770]), glm_warn [False]: nan log10 trans: False | Notes: n=750 | DoF=7 | n iters: full : 8.00e+00, null : 6.00e+00 | Conv at last: LL change : 3.64e-11, max abs score : 1.48e-06, beta change : 3.07e-06 | Log Likes: full : -1.21e+02, null : -1.23e+02 | Method: Penalized ML | control: maxit : 2500, maxhs : 0, maxstep : 5, lconv : 1e-05, gconv : 1e-05, xconv : 1e-05, collapse : TRUE, fit : NR, call : logistf.control(maxit = n_iter) | mod control: tau : 0.5, terms.fit : NULL, call : logistf.mod.control() 4 40726-2 [Hepatitis C virus IgG Ab [Presence] in Serum or Plasma by Immunoassay, glm]: nCase: 468 | nCon: 7342, corr p-val: 0.409, uncorr p-val: 0.196, OR: 1.489 | model: dis_status ~ 0.045[2.5e-238] + (1.489 * mod_ant[0.196]) + (1.532 * male[1.2e-05]) + (8.7e-06 * sex2[0.985]) + (1.032 * ethnic1[0.903]) + (1.516 * ethnic2[2.2e-04]) + (1.003 * ethnic3[0.984]) + (1.467 * ethnic4[0.528]) + (7.8e-06 * ethnic5[0.974]) + (0.914 * ethnic6[0.655]), glm_warn [False]: nan log10 trans: False | Notes: nan 5 5199-5 [Hepatitis C virus Ab [Presence] in Serum by Immunoblot, glm]: nCase: 142 | nCon: 1515, corr p-val: 0.433, uncorr p-val: 0.221, OR: 1.282 | model: dis_status ~ 0.102[1.0e-56] + (1.282 * mod_ant[0.221]) + (1.074 * male[0.692]) + (0.839 * ethnic1[0.867]) + (1.009 * ethnic2[0.973]) + (0.860 * ethnic3[0.678]) + (1.6e-06 * ethnic4[0.977]) + (1.6e-06 * ethnic5[0.993]) + (0.312 * ethnic6[8.4e-05]), glm_warn [False]: nan log10 trans: False | Notes: nan dtype: object	26479 11259-9 [Hepatitis C virus RNA [Presence] in Serum or Plasma by NAA with probe detection, glm]: nCase: 6491 | nCon: 75636, corr p-val: 2.77e-05, uncorr p-val: 4.15e-06, OR: 0.846 | model: dis_status ~ 0.084[0.0e+00] + (0.846 * mod_ant[4.2e-06]) + (1.275 * male[2.1e-20]) + (3.8e-05 * sex2[0.863]) + (0.496 * ethnic1[4.8e-15]) + (1.246 * ethnic2[1.0e-11]) + (0.942 * ethnic3[0.158]) + (0.804 * ethnic4[0.229]) + (0.442 * ethnic5[0.166]) + (0.385 * ethnic6[5.1e-64]), glm_warn [False]: nan log10 trans: False | Notes: nan 26484 48576-3 [Hepatitis C virus RNA [Presence] in Specimen by Probe with signal amplification, glm]: nCase: 37 | nCon: 360, corr p-val: 0.455, uncorr p-val: 0.243, OR: 0.647 | model: dis_status ~ 0.157[1.2e-10] + (0.647 * mod_ant[0.243]) + (0.815 * male[0.564]) + (2.476 * ethnic1[0.442]) + (0.781 * ethnic2[0.817]) + (0.538 * ethnic3[0.323]) + (5.0e-07 * ethnic4[0.985]) + (5.0e-07 * ethnic5[0.995]) + (0.339 * ethnic6[0.298]), glm_warn [False]: nan log10 trans: False | Notes: nan 26486 5012-0 [Hepatitis C virus RNA [Presence] in Specimen by NAA with probe detection, glm]: nCase: 129 | nCon: 4150, corr p-val: 0.9, uncorr p-val: 0.755, OR: 0.933 | model: dis_status ~ 0.045[4.8e-111] + (0.933 * mod_ant[0.755]) + (0.752 * male[0.115]) + (2.7e-07 * sex2[0.973]) + (2.086 * ethnic1[0.167]) + (1.062 * ethnic2[0.847]) + (1.507 * ethnic3[0.310]) + (1.585 * ethnic4[0.657]) + (8.9e-08 * ethnic5[0.996]) + (0.258 * ethnic6[0.003]), glm_warn [False]: nan log10 trans: False | Notes: nan 26487 51657-5 [Hepatitis C virus Ab [Presence] in Body fluid, firth]: nCase: 21 | nCon: 586, corr p-val: 0.9, uncorr p-val: 0.75, OR: 0.767 | model: dis_status ~ 0.064[0.0e+00] + (0.767 * mod_ant[0.750]) + (1.160 * male[0.742]) + (3.698 * sex2[0.533]) + (0.945 * ethnic1[0.970]) + (0.618 * ethnic2[0.310]) + (0.968 * ethnic3[0.983]) + (3.115 * ethnic4[0.528]) + (0.115 * ethnic6[0.046]), glm_warn [False]: nan log10 trans: False | Notes: n=607 | DoF=8 | n iters: full : 1.00e+01, null : 6.00e+00 | Conv at last: LL change : 3.41e-13, max abs score : 8.56e-08, beta change : 6.71e-07 | Log Likes: full : -8.79e+01, null : -9.05e+01 | Method: Penalized ML | control: maxit : 2500, maxhs : 0, maxstep : 5, lconv : 1e-05, gconv : 1e-05, xconv : 1e-05, collapse : TRUE, fit : NR, call : logistf.control(maxit = n_iter) | mod control: tau : 0.5, terms.fit : NULL, call : logistf.mod.control() dtype: object	False				False				virus	Flaviviridae		Hepacivirus C
pneumonia, organism unspecified	J18	HHV-6	IE1A	No	unk	did_not	0.24764364	0.5641735837687354	0.742	0.816	[0.601-0.916]	[0.543-1.227]	436	8993	343	2508	29495-9	Herpes virus 6 DNA [Presence] in Specimen by NAA with probe detection	glm	sex, age, tobac	sex, age	all	all	0	0	dis_status ~ 0.004[7.0e-28] + (0.742 * mod_ant[0.006]) + (1.412 * male[5.3e-04]) + (1.544 * age[5.8e-11]) + (1.043 * tobac1[0.708]) + (2.355 * tobac2[4.8e-10]) + (2.275 * tobac3[0.086])	dis_status ~ 0.094[2.0e-72] + (0.816 * mod_ant[0.329]) + (1.151 * male[0.231]) + (1.101 * age[2.0e-04])	2.25	2.29	0.51	0.44	2.28	2.3	2218	290	314	29	69.87	67.34	35.51	30.48	0.005503192	0.329101257198429	sex, age, tobac	sex1 : 5.31e-04, age : 5.75e-11, tobac1 : 7.08e-01, tobac2 : 4.83e-10, tobac3 : 8.61e-02	sex1: 1.412 [1.162-1.716], age: 1.544 [1.356-1.758], tobac1: 1.043 [0.836-1.301], tobac2: 2.355 [1.798-3.083], tobac3: 2.275 [0.89-5.814]	sex1 : 2.31e-01, age : 2.02e-04	sex1: 1.151 [0.915-1.447], age: 1.101 [1.046-1.158]		0 33942-4 [Herpes virus 6 DNA [Presence] in Cerebral spinal fluid by NAA with probe detection, firth]: nCase: 353 | nCon: 4925, corr p-val: 0.731, uncorr p-val: 0.475, OR: 0.648 | model: dis_status ~ 0.030[0.0e+00] + (0.648 * mod_ant[0.475]) + (1.274 * male[0.029]) + (6.066 * sex2[0.343]) + (1.167 * age[5.2e-10]), glm_warn [False]: nan log10 trans: False | Notes: n=5278 | DoF=4 | n iters: full : 6.00e+00, null : 5.00e+00 | Conv at last: LL change : 2.05e-11, max abs score : 1.46e-07, beta change : 3.96e-07 | Log Likes: full : -1.26e+03, null : -1.29e+03 | Method: Penalized ML | control: maxit : 2500, maxhs : 0, maxstep : 5, lconv : 1e-05, gconv : 1e-05, xconv : 1e-05, collapse : TRUE, fit : NR, call : logistf.control(maxit = n_iter) | mod control: tau : 0.5, terms.fit : NULL, call : logistf.mod.control() 1 82192-6 [Herpes virus 6 DNA [Presence] in Cerebral spinal fluid by NAA with non-probe detection, glm]: nCase: 876 | nCon: 18433, corr p-val: 0.78, uncorr p-val: 0.533, OR: 0.808 | model: dis_status ~ 0.028[0.0e+00] + (0.808 * mod_ant[0.533]) + (1.336 * male[3.3e-05]) + (1.712 * sex2[0.606]) + (1.091 * age[4.0e-10]), glm_warn [False]: nan log10 trans: False | Notes: nan dtype: object	26491 33941-6 [Herpes virus 6 DNA [Presence] in Blood by NAA with probe detection, firth]: nCase: 101 | nCon: 654, corr p-val: 0.934, uncorr p-val: 0.872, OR: 1.09 | model: dis_status ~ 0.156[0.0e+00] + (1.090 * mod_ant[0.872]) + (1.204 * male[0.390]) + (0.959 * age[0.432]), glm_warn [False]: nan log10 trans: False | Notes: n=755 | DoF=3 | n iters: full : 4.00e+00, null : 4.00e+00 | Conv at last: LL change : 2.22e-09, max abs score : 7.93e-06, beta change : 7.76e-06 | Log Likes: full : -2.89e+02, null : -2.90e+02 | Method: Penalized ML | control: maxit : 2500, maxhs : 0, maxstep : 5, lconv : 1e-05, gconv : 1e-05, xconv : 1e-05, collapse : TRUE, fit : NR, call : logistf.control(maxit = n_iter) | mod control: tau : 0.5, terms.fit : NULL, call : logistf.mod.control() dtype: object	False		0		False		0		virus	Herpesviridae	Betaherpesvirinae	betaherpesvirus 6
pneumonia, organism unspecified	J18	HHV-7	U14	No	unk	did_not_attempt	0.3386613664285714		0.806		[0.647-1.003]		436	8993						sex, age, ethnic, tdi_quant, alc		all		0		dis_status ~ 0.003[1.6e-18] + (0.806 * mod_ant[0.053]) + (1.425 * male[4.5e-04]) + (1.486 * age[1.9e-09]) + (0.366 * ethnic1[0.052]) + (0.285 * ethnic2[0.081]) + (0.546 * ethnic3[0.195]) + (1.227 * tdi_quant1[0.170]) + (2.001 * tdi_quant2[5.1e-05]) + (3.349 * alc1[2.0e-04]) + (1.110 * alc2[0.715]) + (1.277 * alc3[0.822])		2.68	2.74	0.42	0.44	2.74	2.78					69.87	67.34			0.052680657		sex, age, ethnic, tdi_quant, alc	sex1 : 4.45e-04, age : 1.93e-09, ethnic1 : 5.22e-02, ethnic2 : 8.11e-02, ethnic3 : 1.95e-01, tdi_quant1 : 1.70e-01, tdi_quant2 : 5.14e-05, alc1 : 2.00e-04, alc2 : 7.15e-01, alc3 : 8.22e-01	sex1: 1.425 [1.17-1.737], age: 1.486 [1.306-1.691], ethnic1: 0.366 [0.133-1.009], ethnic2: 0.285 [0.07-1.168], ethnic3: 0.546 [0.219-1.363], tdi_quant1: 1.227 [0.916-1.644], tdi_quant2: 2.001 [1.43-2.799], alc1: 3.349 [1.771-6.333], alc2: 1.110 [0.635-1.938], alc3: 1.277 [0.152-10.714]						False				False				virus	Herpesviridae	Betaherpesvirinae	betaherpesvirus 7
pneumonia, organism unspecified	J18	HIV	gag	No	unk	did_not_attempt	0.3936232650000001		0.855		[0.714-1.023]		436	8993						sex, ethnic, num_sex_part		all		0		dis_status ~ 0.012[1.3e-05] + (0.855 * mod_ant[0.086]) + (1.507 * male[3.8e-05]) + (0.328 * ethnic1[0.028]) + (0.287 * ethnic2[0.081]) + (0.562 * ethnic3[0.208]) + (4.214 * num_sex_part1[0.154]) + (4.418 * num_sex_part2[0.142]) + (5.898 * num_sex_part3[0.079]) + (3.887 * num_sex_part4[0.179]) + (5.605 * num_sex_part5[0.088])		1.7	1.75	0.62	0.52	1.68	1.74					69.87	67.34			0.086091793		sex, ethnic, num_sex_part	sex1 : 3.84e-05, ethnic1 : 2.80e-02, ethnic2 : 8.09e-02, ethnic3 : 2.08e-01, num_sex_part1 : 1.54e-01, num_sex_part2 : 1.42e-01, num_sex_part3 : 7.94e-02, num_sex_part4 : 1.79e-01, num_sex_part5 : 8.80e-02	sex1: 1.507 [1.24-1.832], ethnic1: 0.328 [0.121-0.887], ethnic2: 0.287 [0.071-1.165], ethnic3: 0.562 [0.229-1.378], num_sex_part1: 4.214 [0.582-30.516], num_sex_part2: 4.418 [0.609-32.043], num_sex_part3: 5.898 [0.812-42.837], num_sex_part4: 3.887 [0.537-28.131], num_sex_part5: 5.605 [0.774-40.615]				0 9821-0 [HIV 1 p24 Ag [Presence] in Serum, firth]: nCase: 148 | nCon: 4974, corr p-val: 0.842, uncorr p-val: 0.645, OR: 0.55 | model: dis_status ~ 0.039[0.0e+00] + (0.550 * mod_ant[0.645]) + (1.015 * male[0.931]) + (7.580 * sex2[0.302]) + (0.356 * ethnic1[0.058]) + (1.130 * ethnic2[0.601]) + (0.505 * ethnic3[0.066]) + (3.346 * ethnic4[0.233]) + (1.685 * ethnic5[0.740]) + (0.337 * ethnic6[3.1e-06]), glm_warn [False]: nan log10 trans: False | Notes: n=5122 | DoF=9 | n iters: full : 9.00e+00, null : 7.00e+00 | Conv at last: LL change : 1.02e-12, max abs score : 5.95e-08, beta change : 1.73e-06 | Log Likes: full : -6.49e+02, null : -6.64e+02 | Method: Penalized ML | control: maxit : 2500, maxhs : 0, maxstep : 5, lconv : 1e-05, gconv : 1e-05, xconv : 1e-05, collapse : TRUE, fit : NR, call : logistf.control(maxit = n_iter) | mod control: tau : 0.5, terms.fit : NULL, call : logistf.mod.control() dtype: object	26495 12856-1 [HIV 1 p65 Ab [Presence] in Serum by Immunoblot, glm]: nCase: 58 | nCon: 1088, corr p-val: 0.951, uncorr p-val: 0.916, OR: 1.031 | model: dis_status ~ 0.067[1.1e-27] + (1.031 * mod_ant[0.916]) + (0.922 * male[0.770]) + (0.815 * ethnic1[0.844]) + (0.939 * ethnic2[0.832]) + (0.189 * ethnic3[0.024]) + (2.6e-06 * ethnic4[0.988]) + (2.6e-06 * ethnic5[0.993]) + (0.634 * ethnic6[0.403]), glm_warn [False]: nan log10 trans: False | Notes: nan 26496 12859-5 [HIV 1 p18 Ab [Presence] in Serum by Immunoblot, glm]: nCase: 284 | nCon: 3893, corr p-val: 0.912, uncorr p-val: 0.816, OR: 1.035 | model: dis_status ~ 0.069[6.7e-183] + (1.035 * mod_ant[0.816]) + (1.122 * male[0.355]) + (1.7e-05 * sex2[0.990]) + (1.703 * ethnic1[0.388]) + (1.334 * ethnic2[0.135]) + (0.859 * ethnic3[0.770]) + (6.8e-06 * ethnic4[0.981]) + (6.5e-06 * ethnic5[0.978]) + (0.412 * ethnic6[0.035]), glm_warn [False]: nan log10 trans: False | Notes: nan 26497 14092-1 [HIV 1 Ab [Presence] in Serum by Immunofluorescence, firth]: nCase: 32 | nCon: 278, corr p-val: 0.811, uncorr p-val: 0.597, OR: 1.406 | model: dis_status ~ 0.156[0.0e+00] + (1.406 * mod_ant[0.597]) + (0.703 * male[0.351]) + (0.915 * ethnic1[0.954]) + (0.954 * ethnic2[0.932]) + (0.939 * ethnic3[0.928]) + (3.038 * ethnic4[0.544]) + (0.155 * ethnic6[0.079]), glm_warn [False]: nan log10 trans: False | Notes: n=310 | DoF=7 | n iters: full : 8.00e+00, null : 5.00e+00 | Conv at last: LL change : 7.69e-12, max abs score : 1.05e-07, beta change : 5.43e-06 | Log Likes: full : -9.83e+01, null : -1.00e+02 | Method: Penalized ML | control: maxit : 2500, maxhs : 0, maxstep : 5, lconv : 1e-05, gconv : 1e-05, xconv : 1e-05, collapse : TRUE, fit : NR, call : logistf.control(maxit = n_iter) | mod control: tau : 0.5, terms.fit : NULL, call : logistf.mod.control() 26498 18396-2 [HIV 1 p24 Ag [Presence] in Serum or Plasma by Immunoassay, glm]: nCase: 1903 | nCon: 87505, corr p-val: 3.62e-04, uncorr p-val: 6.24e-05, OR: 2.852 | model: dis_status ~ 0.018[0.0e+00] + (2.852 * mod_ant[6.2e-05]) + (1.489 * male[1.4e-17]) + (2.0e-04 * sex2[0.941]) + (2.007 * ethnic1[9.3e-04]) + (1.442 * ethnic2[7.7e-05]) + (0.986 * ethnic3[0.840]) + (1.899 * ethnic4[0.077]) + (2.564 * ethnic5[0.006]) + (0.940 * ethnic6[0.478]), glm_warn [False]: nan log10 trans: False | Notes: nan 26499 24012-7 [HIV 1 Ag [Presence] in Serum, firth]: nCase: 1148 | nCon: 32083, corr p-val: 0.148, uncorr p-val: 0.051, OR: 2.737 | model: dis_status ~ 0.041[0.0e+00] + (2.737 * mod_ant[0.051]) + (1.441 * male[2.3e-09]) + (19.710 * sex2[0.169]) + (0.468 * ethnic1[4.7e-04]) + (1.040 * ethnic2[0.581]) + (0.412 * ethnic3[0.0e+00]) + (0.878 * ethnic4[0.783]) + (0.823 * ethnic5[0.809]) + (0.048 * ethnic6[0.0e+00]), glm_warn [False]: nan log10 trans: False | Notes: n=33231 | DoF=9 | n iters: full : 9.00e+00, null : 7.00e+00 | Conv at last: LL change : 7.46e-11, max abs score : 1.92e-08, beta change : 3.20e-06 | Log Likes: full : -4.75e+03, null : -4.98e+03 | Method: Penalized ML | control: maxit : 2500, maxhs : 0, maxstep : 5, lconv : 1e-05, gconv : 1e-05, xconv : 1e-05, collapse : TRUE, fit : NR, call : logistf.control(maxit = n_iter) | mod control: tau : 0.5, terms.fit : NULL, call : logistf.mod.control() 26500 25835-0 [HIV 1 RNA [Presence] in Serum or Plasma by NAA with probe detection, glm]: nCase: 515 | nCon: 15999, corr p-val: 0.011, uncorr p-val: 2.49e-03, OR: 1.393 | model: dis_status ~ 0.025[0.0e+00] + (1.393 * mod_ant[0.002]) + (1.475 * male[5.8e-05]) + (5.3e-05 * sex2[0.956]) + (0.391 * ethnic1[0.039]) + (1.221 * ethnic2[0.046]) + (0.687 * ethnic3[0.012]) + (0.617 * ethnic4[0.501]) + (1.160 * ethnic5[0.885]) + (0.569 * ethnic6[0.011]), glm_warn [False]: nan log10 trans: False | Notes: nan 26501 29893-5 [HIV 1 Ab [Presence] in Serum or Plasma by Immunoassay, glm]: nCase: 2521 | nCon: 89104, corr p-val: 4.41e-12, uncorr p-val: 3.43e-13, OR: 1.706 | model: dis_status ~ 0.022[0.0e+00] + (1.706 * mod_ant[3.4e-13]) + (1.419 * male[3.6e-17]) + (6.7e-05 * sex2[0.914]) + (1.087 * ethnic1[0.723]) + (2.081 * ethnic2[5.1e-32]) + (1.123 * ethnic3[0.057]) + (1.508 * ethnic4[0.164]) + (1.218 * ethnic5[0.784]) + (0.640 * ethnic6[6.2e-06]), glm_warn [False]: nan log10 trans: False | Notes: nan 26502 44871-2 [HIV 1 proviral DNA [Presence] in Blood by NAA with probe detection, firth]: nCase: 54 | nCon: 1267, corr p-val: 0.793, uncorr p-val: 0.559, OR: 1.365 | model: dis_status ~ 0.047[0.0e+00] + (1.365 * mod_ant[0.559]) + (1.195 * male[0.529]) + (68.204 * sex2[0.099]) + (2.460 * ethnic1[0.251]) + (0.775 * ethnic2[0.425]) + (1.244 * ethnic3[0.618]) + (1.683 * ethnic4[0.746]) + (3.568 * ethnic5[0.481]) + (0.104 * ethnic6[0.022]), glm_warn [False]: nan log10 trans: False | Notes: n=1321 | DoF=9 | n iters: full : 9.00e+00, null : 6.00e+00 | Conv at last: LL change : 3.52e-12, max abs score : 3.33e-08, beta change : 3.74e-06 | Log Likes: full : -2.17e+02, null : -2.23e+02 | Method: Penalized ML | control: maxit : 2500, maxhs : 0, maxstep : 5, lconv : 1e-05, gconv : 1e-05, xconv : 1e-05, collapse : TRUE, fit : NR, call : logistf.control(maxit = n_iter) | mod control: tau : 0.5, terms.fit : NULL, call : logistf.mod.control() 26503 48023-6 [HIV 1 proviral DNA [Presence] in Serum or Plasma by NAA with probe detection, glm]: nCase: 42 | nCon: 721, corr p-val: 0.017, uncorr p-val: 4.49e-03, OR: 3.16 | model: dis_status ~ 0.060[3.9e-12] + (3.160 * mod_ant[0.004]) + (1.687 * male[0.150]) + (2.9e-06 * sex2[0.993]) + (2.605 * ethnic1[0.262]) + (0.489 * ethnic2[0.067]) + (0.541 * ethnic3[0.305]) + (8.7e-07 * ethnic4[0.989]) + (1.7e-06 * ethnic5[0.993]) + (0.272 * ethnic6[0.049]), glm_warn [False]: nan log10 trans: False | Notes: nan 26504 5017-9 [HIV 1 RNA [Presence] in Blood by NAA with probe detection, glm]: nCase: 162 | nCon: 3447, corr p-val: 0.014, uncorr p-val: 3.40e-03, OR: 2.961 | model: dis_status ~ 0.033[2.7e-87] + (2.961 * mod_ant[0.003]) + (1.731 * male[0.002]) + (1.9e-06 * sex2[0.992]) + (1.2e-06 * ethnic1[0.969]) + (1.247 * ethnic2[0.223]) + (0.726 * ethnic3[0.257]) + (0.762 * ethnic4[0.791]) + (1.7e-06 * ethnic5[0.990]) + (0.608 * ethnic6[0.116]), glm_warn [False]: nan log10 trans: False | Notes: nan 26505 5221-7 [HIV 1 Ab [Presence] in Serum or Plasma by Immunoblot, glm]: nCase: 406 | nCon: 5685, corr p-val: 4.59e-04, uncorr p-val: 8.17e-05, OR: 1.637 | model: dis_status ~ 0.065[2.2e-122] + (1.637 * mod_ant[8.2e-05]) + (0.953 * male[0.677]) + (4.1e-05 * sex2[0.975]) + (0.578 * ethnic1[0.291]) + (0.801 * ethnic2[0.094]) + (0.658 * ethnic3[0.003]) + (0.857 * ethnic4[0.834]) + (5.3e-05 * ethnic5[0.976]) + (0.453 * ethnic6[5.6e-04]), glm_warn [False]: nan log10 trans: False | Notes: nan 26506 5222-5 [HIV 1 Ag [Presence] in Serum or Plasma by Immunoassay, firth]: nCase: 17 | nCon: 401, corr p-val: 0.541, uncorr p-val: 0.304, OR: 8.854 | model: dis_status ~ 0.032[0.0e+00] + (8.854 * mod_ant[0.304]) + (5.497 * male[0.001]) + (4.503 * ethnic1[0.419]) + (0.216 * ethnic2[0.035]) + (0.261 * ethnic3[0.290]) + (31.522 * ethnic4[0.015]) + (0.325 * ethnic6[0.368]), glm_warn [False]: nan log10 trans: False | Notes: n=418 | DoF=7 | n iters: full : 9.00e+00, null : 6.00e+00 | Conv at last: LL change : 7.46e-12, max abs score : 4.00e-07, beta change : 1.98e-06 | Log Likes: full : -5.81e+01, null : -7.20e+01 | Method: Penalized ML | control: maxit : 2500, maxhs : 0, maxstep : 5, lconv : 1e-05, gconv : 1e-05, xconv : 1e-05, collapse : TRUE, fit : NR, call : logistf.control(maxit = n_iter) | mod control: tau : 0.5, terms.fit : NULL, call : logistf.mod.control() 26508 7917-8 [HIV 1 Ab [Presence] in Serum, glm]: nCase: 750 | nCon: 25410, corr p-val: 0.309, uncorr p-val: 0.135, OR: 1.753 | model: dis_status ~ 0.041[0.0e+00] + (1.753 * mod_ant[0.135]) + (2.072 * male[4.9e-21]) + (6.0e-05 * sex2[0.974]) + (0.345 * ethnic1[0.006]) + (0.285 * ethnic2[9.7e-17]) + (0.277 * ethnic3[2.6e-06]) + (0.787 * ethnic4[0.641]) + (3.5e-06 * ethnic5[0.950]) + (0.053 * ethnic6[3.9e-45]), glm_warn [False]: nan log10 trans: False | Notes: nan 26509 9660-2 [HIV 1 gp160 Ab [Presence] in Serum by Immunoblot, glm]: nCase: 62 | nCon: 1099, corr p-val: 0.813, uncorr p-val: 0.605, OR: 1.151 | model: dis_status ~ 0.063[4.7e-28] + (1.151 * mod_ant[0.605]) + (0.939 * male[0.816]) + (0.811 * ethnic1[0.841]) + (1.143 * ethnic2[0.635]) + (0.193 * ethnic3[0.026]) + (2.5e-06 * ethnic4[0.988]) + (2.8e-06 * ethnic5[0.993]) + (0.464 * ethnic6[0.214]), glm_warn [False]: nan log10 trans: False | Notes: nan 26510 9661-0 [HIV 1 gp120 Ab [Presence] in Serum by Immunoblot, glm]: nCase: 61 | nCon: 1099, corr p-val: 0.9, uncorr p-val: 0.768, OR: 1.085 | model: dis_status ~ 0.063[4.5e-28] + (1.085 * mod_ant[0.768]) + (0.981 * male[0.944]) + (0.827 * ethnic1[0.855]) + (1.069 * ethnic2[0.814]) + (0.191 * ethnic3[0.025]) + (2.7e-06 * ethnic4[0.988]) + (2.8e-06 * ethnic5[0.993]) + (0.631 * ethnic6[0.398]), glm_warn [False]: nan log10 trans: False | Notes: nan 26511 9662-8 [HIV 1 gp41 Ab [Presence] in Serum by Immunoblot, glm]: nCase: 52 | nCon: 538, corr p-val: 0.845, uncorr p-val: 0.652, OR: 1.148 | model: dis_status ~ 0.087[1.1e-16] + (1.148 * mod_ant[0.652]) + (0.898 * male[0.721]) + (1.978 * ethnic1[0.536]) + (1.349 * ethnic2[0.343]) + (0.801 * ethnic3[0.773]) + (5.4e-06 * ethnic4[0.989]) + (5.4e-06 * ethnic5[0.989]) + (0.679 * ethnic6[0.613]), glm_warn [False]: nan log10 trans: False | Notes: nan 26512 9664-4 [HIV 1 p24 Ab [Presence] in Serum by Immunoblot, glm]: nCase: 161 | nCon: 6506, corr p-val: 0.673, uncorr p-val: 0.404, OR: 1.163 | model: dis_status ~ 0.023[3.3e-106] + (1.163 * mod_ant[0.404]) + (1.304 * male[0.100]) + (1.516 * sex2[0.686]) + (1.328 * ethnic1[0.463]) + (1.066 * ethnic2[0.745]) + (0.611 * ethnic3[0.036]) + (6.4e-06 * ethnic4[0.970]) + (7.6e-06 * ethnic5[0.994]) + (0.916 * ethnic6[0.753]), glm_warn [False]: nan log10 trans: False | Notes: nan 26513 9666-9 [HIV 1 p31 Ab [Presence] in Serum by Immunoblot, glm]: nCase: 60 | nCon: 1091, corr p-val: 0.964, uncorr p-val: 0.948, OR: 1.018 | model: dis_status ~ 0.065[1.3e-27] + (1.018 * mod_ant[0.948]) + (0.971 * male[0.914]) + (0.780 * ethnic1[0.811]) + (1.092 * ethnic2[0.759]) + (0.194 * ethnic3[0.026]) + (2.6e-06 * ethnic4[0.988]) + (2.7e-06 * ethnic5[0.993]) + (0.471 * ethnic6[0.222]), glm_warn [False]: nan log10 trans: False | Notes: nan 26514 9668-5 [HIV 1 p55 Ab [Presence] in Serum by Immunoblot, glm]: nCase: 60 | nCon: 1092, corr p-val: 0.553, uncorr p-val: 0.314, OR: 1.323 | model: dis_status ~ 0.059[7.1e-29] + (1.323 * mod_ant[0.314]) + (0.920 * male[0.761]) + (0.793 * ethnic1[0.824]) + (1.078 * ethnic2[0.794]) + (0.298 * ethnic3[0.049]) + (2.7e-06 * ethnic4[0.988]) + (2.9e-06 * ethnic5[0.993]) + (0.472 * ethnic6[0.224]), glm_warn [False]: nan log10 trans: False | Notes: nan dtype: object	False				False				virus	Retroviridae		Lentivirus
pneumonia, organism unspecified	J18	HPV-16	E6	No	unk	did_not_attempt	0.6057583888235294		0.908		[0.778-1.060]		436	8993						sex		all		0		dis_status ~ 0.044[7.1e-219] + (0.908 * mod_ant[0.220]) + (1.482 * male[6.5e-05])		0.91	0.94	0.66	0.62	1.04	1.04					69.87	67.34			0.220068571		sex	sex1 : 6.45e-05	sex1: 1.482 [1.222-1.798]				0 49896-4 [Human papilloma virus 16+18+31+33+35+39+45+51+52+56+58+59+68 DNA [Presence] in Specimen by NAA with probe detection, glm]: nCase: 6175 | nCon: 138223, corr p-val: 0.319, uncorr p-val: 0.142, OR: 0.934 | model: dis_status ~ 0.045[0.0e+00] + (0.934 * mod_ant[0.142]), glm_warn [False]: nan log10 trans: False | Notes: nan 1 77399-4 [Human papilloma virus 16 DNA [Presence] in Cervix by NAA with probe detection, firth]: nCase: 127 | nCon: 21456, corr p-val: 0.697, uncorr p-val: 0.422, OR: 0.55 | model: dis_status ~ 0.006[0.0e+00] + (0.550 * mod_ant[0.422]), glm_warn [False]: nan log10 trans: False | Notes: n=21583 | DoF=1 | n iters: full : 9.00e+00, null : 8.00e+00 | Conv at last: LL change : -2.05e-12, max abs score : 4.33e-14, beta change : 1.23e-07 | Log Likes: full : -7.76e+02, null : -7.76e+02 | Method: Penalized ML | control: maxit : 2500, maxhs : 0, maxstep : 5, lconv : 1e-05, gconv : 1e-05, xconv : 1e-05, collapse : TRUE, fit : NR, call : logistf.control(maxit = n_iter) | mod control: tau : 0.5, terms.fit : NULL, call : logistf.mod.control() 2 21440-3 [Human papilloma virus 16+18+31+33+35+45+51+52+56 DNA [Presence] in Cervix by Probe, glm]: nCase: 48 | nCon: 1313, corr p-val: 0.9, uncorr p-val: 0.77, OR: 0.915 | model: dis_status ~ 0.038[2.2e-69] + (0.915 * mod_ant[0.770]), glm_warn [False]: nan log10 trans: False | Notes: nan 3 59263-4 [Human papilloma virus 16 DNA [Presence] in Cervix by Probe with signal amplification, glm]: nCase: 339 | nCon: 51314, corr p-val: 0.951, uncorr p-val: 0.921, OR: 0.974 | model: dis_status ~ 0.007[0.0e+00] + (0.974 * mod_ant[0.921]), glm_warn [False]: nan log10 trans: False | Notes: nan dtype: object	26516 17399-7 [Human papilloma virus 16 Ag [Presence] in Specimen, glm]: nCase: 568 | nCon: 33135, corr p-val: 0.727, uncorr p-val: 0.465, OR: 1.252 | model: dis_status ~ 0.017[0.0e+00] + (1.252 * mod_ant[0.465]) + (2.6e-05 * male[0.950]), glm_warn [False]: nan log10 trans: False | Notes: nan 26521 59420-0 [Human papilloma virus 16+18+31+33+35+39+45+51+52+56+58+59+66+68 DNA [Presence] in Cervix by Probe with signal amplification, glm]: nCase: 3010 | nCon: 193909, corr p-val: 0.258, uncorr p-val: 0.103, OR: 1.107 | model: dis_status ~ 0.015[0.0e+00] + (1.107 * mod_ant[0.103]), glm_warn [False]: nan log10 trans: False | Notes: nan 26522 61372-9 [Human papilloma virus 16 DNA [Presence] in Specimen by NAA with probe detection, glm]: nCase: 7474 | nCon: 243478, corr p-val: 2.82e-11, uncorr p-val: 2.35e-12, OR: 1.65 | model: dis_status ~ 0.030[0.0e+00] + (1.650 * mod_ant[2.3e-12]), glm_warn [False]: nan log10 trans: False | Notes: nan 26523 70061-7 [Human papilloma virus 16 and 18 DNA [Presence] in Specimen by NAA with probe detection, glm]: nCase: 181 | nCon: 36920, corr p-val: 0.819, uncorr p-val: 0.614, OR: 1.117 | model: dis_status ~ 0.005[0.0e+00] + (1.117 * mod_ant[0.614]), glm_warn [False]: nan log10 trans: False | Notes: nan 26525 82675-0 [Human papilloma virus 16+18+31+33+35+39+45+51+52+56+58+59+66+68 DNA [Presence] in Cervix by NAA with probe detection, glm]: nCase: 138 | nCon: 20285, corr p-val: 0.234, uncorr p-val: 0.091, OR: 1.484 | model: dis_status ~ 0.006[0.0e+00] + (1.484 * mod_ant[0.091]), glm_warn [False]: nan log10 trans: False | Notes: nan dtype: object	False				False				virus	Papillomaviridae		Alphapapillomavirus 9
pneumonia, organism unspecified	J18	HPV-18	L1	No	unk	did_not_attempt	0.7850570450000001		1.087		[0.874-1.351]		436	8993						ethnic, tdi_quant, num_in_house, num_sex_part		all		0		dis_status ~ 0.008[2.9e-06] + (1.087 * mod_ant[0.454]) + (0.403 * ethnic1[0.076]) + (0.230 * ethnic2[0.041]) + (0.538 * ethnic3[0.180]) + (1.181 * tdi_quant1[0.265]) + (1.894 * tdi_quant2[2.3e-04]) + (0.918 * num_in_house2[0.500]) + (0.740 * num_in_house3[0.071]) + (0.522 * num_in_house4[0.001]) + (0.368 * num_in_house5[0.003]) + (0.741 * num_in_house6[0.622]) + (4.844 * num_sex_part1[0.119]) + (5.023 * num_sex_part2[0.111]) + (6.638 * num_sex_part3[0.062]) + (4.652 * num_sex_part4[0.129]) + (5.996 * num_sex_part5[0.077])		1.54	1.53	0.48	0.45	1.58	1.57					69.87	67.34			0.45449929		ethnic, tdi_quant, num_in_house, num_sex_part	ethnic1 : 7.63e-02, ethnic2 : 4.06e-02, ethnic3 : 1.80e-01, tdi_quant1 : 2.65e-01, tdi_quant2 : 2.32e-04, num_in_house2 : 5.00e-01, num_in_house3 : 7.13e-02, num_in_house4 : 1.19e-03, num_in_house5 : 3.13e-03, num_in_house6 : 6.22e-01, num_sex_part1 : 1.19e-01, num_sex_part2 : 1.11e-01, num_sex_part3 : 6.18e-02, num_sex_part4 : 1.29e-01, num_sex_part5 : 7.67e-02	ethnic1: 0.403 [0.147-1.101], ethnic2: 0.230 [0.056-0.939], ethnic3: 0.538 [0.218-1.332], tdi_quant1: 1.181 [0.881-1.582], tdi_quant2: 1.894 [1.348-2.661], num_in_house2: 0.918 [0.715-1.178], num_in_house3: 0.740 [0.534-1.026], num_in_house4: 0.522 [0.352-0.773], num_in_house5: 0.368 [0.189-0.714], num_in_house6: 0.741 [0.225-2.437], num_sex_part1: 4.844 [0.665-35.263], num_sex_part2: 5.023 [0.69-36.570], num_sex_part3: 6.638 [0.911-48.377], num_sex_part4: 4.652 [0.641-33.770], num_sex_part5: 5.996 [0.825-43.568]				0 82675-0 [Human papilloma virus 16+18+31+33+35+39+45+51+52+56+58+59+66+68 DNA [Presence] in Cervix by NAA with probe detection, glm]: nCase: 138 | nCon: 20285, corr p-val: 0.258, uncorr p-val: 0.105, OR: 1.462 | model: dis_status ~ 0.007[0.0e+00] + (1.462 * mod_ant[0.105]) + (0.505 * ethnic1[0.181]) + (1.175 * ethnic2[0.555]) + (1.073 * ethnic3[0.777]) + (1.198 * ethnic4[0.858]) + (9.1e-06 * ethnic5[0.969]) + (0.828 * ethnic6[0.656]), glm_warn [False]: nan log10 trans: False | Notes: nan 1 59420-0 [Human papilloma virus 16+18+31+33+35+39+45+51+52+56+58+59+66+68 DNA [Presence] in Cervix by Probe with signal amplification, glm]: nCase: 3010 | nCon: 193909, corr p-val: 0.309, uncorr p-val: 0.136, OR: 1.097 | model: dis_status ~ 0.017[0.0e+00] + (1.097 * mod_ant[0.136]) + (0.377 * ethnic1[3.4e-14]) + (0.928 * ethnic2[0.139]) + (1.065 * ethnic3[0.208]) + (1.821 * ethnic4[0.005]) + (2.004 * ethnic5[0.041]) + (0.416 * ethnic6[1.6e-18]), glm_warn [False]: nan log10 trans: False | Notes: nan 2 17401-1 [Human papilloma virus 18 Ag [Presence] in Specimen, firth]: nCase: 567 | nCon: 33128, corr p-val: 0.778, uncorr p-val: 0.527, OR: 1.374 | model: dis_status ~ 0.017[0.0e+00] + (1.374 * mod_ant[0.527]) + (0.556 * ethnic1[0.648]) + (0.525 * ethnic2[0.131]) + (1.342 * ethnic3[0.012]) + (2.465 * ethnic4[0.148]) + (3.798 * ethnic5[0.187]) + (0.711 * ethnic6[0.080]), glm_warn [False]: nan log10 trans: False | Notes: n=33695 | DoF=7 | n iters: full : 8.00e+00, null : 7.00e+00 | Conv at last: LL change : 5.46e-12, max abs score : 1.55e-08, beta change : 1.56e-06 | Log Likes: full : -2.86e+03, null : -2.87e+03 | Method: Penalized ML | control: maxit : 2500, maxhs : 0, maxstep : 5, lconv : 1e-05, gconv : 1e-05, xconv : 1e-05, collapse : TRUE, fit : NR, call : logistf.control(maxit = n_iter) | mod control: tau : 0.5, terms.fit : NULL, call : logistf.mod.control() 3 59264-2 [Human papilloma virus 18 DNA [Presence] in Cervix by Probe with signal amplification, glm]: nCase: 260 | nCon: 41616, corr p-val: 0.87, uncorr p-val: 0.681, OR: 1.172 | model: dis_status ~ 0.004[0.0e+00] + (1.172 * mod_ant[0.681]) + (1.008 * ethnic1[0.986]) + (3.449 * ethnic2[6.3e-20]) + (2.267 * ethnic3[0.003]) + (5.8e-06 * ethnic4[0.981]) + (5.7e-06 * ethnic5[0.977]) + (0.809 * ethnic6[0.420]), glm_warn [False]: nan log10 trans: False | Notes: nan 4 75694-0 [Human papilloma virus 18+45 E6+E7 mRNA [Presence] in Cervix by NAA with probe detection, glm]: nCase: 268 | nCon: 20127, corr p-val: 0.87, uncorr p-val: 0.681, OR: 1.104 | model: dis_status ~ 0.016[0.0e+00] + (1.104 * mod_ant[0.681]) + (0.349 * ethnic1[0.071]) + (0.863 * ethnic2[0.336]) + (0.504 * ethnic3[0.014]) + (1.1e-05 * ethnic4[0.959]) + (3.378 * ethnic5[0.237]) + (0.381 * ethnic6[0.002]), glm_warn [False]: nan log10 trans: False | Notes: nan 5 70061-7 [Human papilloma virus 16 and 18 DNA [Presence] in Specimen by NAA with probe detection, glm]: nCase: 181 | nCon: 36920, corr p-val: 0.9, uncorr p-val: 0.742, OR: 1.075 | model: dis_status ~ 0.005[0.0e+00] + (1.075 * mod_ant[0.742]) + (0.399 * ethnic1[0.200]) + (1.501 * ethnic2[0.009]) + (0.741 * ethnic3[0.516]) + (1.8e-06 * ethnic4[0.988]) + (1.8e-06 * ethnic5[0.973]) + (0.264 * ethnic6[7.2e-04]), glm_warn [False]: nan log10 trans: False | Notes: nan dtype: object	26527 21440-3 [Human papilloma virus 16+18+31+33+35+45+51+52+56 DNA [Presence] in Cervix by Probe, glm]: nCase: 48 | nCon: 1313, corr p-val: 0.902, uncorr p-val: 0.788, OR: 0.921 | model: dis_status ~ 0.037[4.3e-56] + (0.921 * mod_ant[0.788]) + (1.717 * ethnic1[0.471]) + (1.032 * ethnic2[0.966]) + (0.952 * ethnic3[0.903]) + (1.8e-06 * ethnic4[0.986]) + (1.8e-06 * ethnic5[0.988]) + (1.319 * ethnic6[0.653]), glm_warn [False]: nan log10 trans: False | Notes: nan 26528 30167-1 [Human papilloma virus 16+18+31+33+35+39+45+51+52+56+58+59+68 DNA [Presence] in Cervix by Probe with signal amplification, glm]: nCase: 9111 | nCon: 505723, corr p-val: 1.90e-03, uncorr p-val: 3.91e-04, OR: 0.885 | model: dis_status ~ 0.019[0.0e+00] + (0.885 * mod_ant[3.9e-04]) + (0.510 * ethnic1[4.5e-16]) + (1.371 * ethnic2[3.2e-40]) + (0.686 * ethnic3[3.3e-23]) + (0.769 * ethnic4[0.314]) + (0.400 * ethnic5[0.010]) + (0.370 * ethnic6[7.0e-62]), glm_warn [False]: nan log10 trans: False | Notes: nan 26529 49896-4 [Human papilloma virus 16+18+31+33+35+39+45+51+52+56+58+59+68 DNA [Presence] in Specimen by NAA with probe detection, glm]: nCase: 6175 | nCon: 138223, corr p-val: 0.257, uncorr p-val: 0.101, OR: 0.926 | model: dis_status ~ 0.048[0.0e+00] + (0.926 * mod_ant[0.101]) + (0.526 * ethnic1[9.1e-13]) + (1.244 * ethnic2[5.8e-11]) + (0.535 * ethnic3[8.4e-26]) + (0.756 * ethnic4[0.244]) + (1.873 * ethnic5[0.037]) + (0.434 * ethnic6[2.0e-27]), glm_warn [False]: nan log10 trans: False | Notes: nan 26535 77400-0 [Human papilloma virus 18 DNA [Presence] in Cervix by NAA with probe detection, firth]: nCase: 116 | nCon: 20044, corr p-val: 0.902, uncorr p-val: 0.792, OR: 0.702 | model: dis_status ~ 0.007[0.0e+00] + (0.702 * mod_ant[0.792]) + (0.552 * ethnic1[0.233]) + (0.542 * ethnic2[0.044]) + (1.045 * ethnic3[0.871]) + (1.914 * ethnic4[0.477]) + (1.191 * ethnic5[0.905]) + (0.733 * ethnic6[0.462]), glm_warn [False]: nan log10 trans: False | Notes: n=20160 | DoF=7 | n iters: full : 9.00e+00, null : 8.00e+00 | Conv at last: LL change : 1.08e-10, max abs score : 3.20e-07, beta change : 7.80e-06 | Log Likes: full : -7.05e+02, null : -7.08e+02 | Method: Penalized ML | control: maxit : 2500, maxhs : 0, maxstep : 5, lconv : 1e-05, gconv : 1e-05, xconv : 1e-05, collapse : TRUE, fit : NR, call : logistf.control(maxit = n_iter) | mod control: tau : 0.5, terms.fit : NULL, call : logistf.mod.control() dtype: object	False				False				virus	Papillomaviridae		Alphapapillomavirus 7
pneumonia, organism unspecified	J18	H. pylori	UreA	No	unk	did_not_attempt	0.3936232650000001		1.088		[0.984-1.204]		436	8993						sex, ethnic, tdi_quant, tobac, num_sex_part		all		0		dis_status ~ 0.006[4.7e-07] + (1.088 * mod_ant[0.100]) + (1.444 * male[2.6e-04]) + (0.301 * ethnic1[0.019]) + (0.237 * ethnic2[0.045]) + (0.447 * ethnic3[0.082]) + (1.194 * tdi_quant1[0.236]) + (1.787 * tdi_quant2[8.3e-04]) + (1.092 * tobac1[0.432]) + (2.037 * tobac2[5.4e-07]) + (2.532 * tobac3[0.056]) + (4.421 * num_sex_part1[0.142]) + (4.297 * num_sex_part2[0.150]) + (5.545 * num_sex_part3[0.091]) + (3.446 * num_sex_part4[0.221]) + (4.993 * num_sex_part5[0.112])		1.69	1.58	0.96	0.94	1.64	1.52					69.87	67.34			0.100383805		sex, ethnic, tdi_quant, tobac, num_sex_part	sex1 : 2.62e-04, ethnic1 : 1.87e-02, ethnic2 : 4.48e-02, ethnic3 : 8.25e-02, tdi_quant1 : 2.36e-01, tdi_quant2 : 8.26e-04, tobac1 : 4.32e-01, tobac2 : 5.42e-07, tobac3 : 5.56e-02, num_sex_part1 : 1.42e-01, num_sex_part2 : 1.50e-01, num_sex_part3 : 9.09e-02, num_sex_part4 : 2.21e-01, num_sex_part5 : 1.12e-01	sex1: 1.444 [1.185-1.758], ethnic1: 0.301 [0.111-0.819], ethnic2: 0.237 [0.058-0.967], ethnic3: 0.447 [0.18-1.109], tdi_quant1: 1.194 [0.891-1.599], tdi_quant2: 1.787 [1.272-2.511], tobac1: 1.092 [0.876-1.362], tobac2: 2.037 [1.542-2.691], tobac3: 2.532 [0.978-6.554], num_sex_part1: 4.421 [0.609-32.107], num_sex_part2: 4.297 [0.591-31.255], num_sex_part3: 5.545 [0.761-40.396], num_sex_part4: 3.446 [0.474-25.027], num_sex_part5: 4.993 [0.687-36.297]				0 22310-7 [Helicobacter pylori Ab [Presence] in Serum, glm]: nCase: 3207 | nCon: 48727, corr p-val: 3.72e-05, uncorr p-val: 6.20e-06, OR: 1.288 | model: dis_status ~ 0.077[0.0e+00] + (1.288 * mod_ant[6.2e-06]) + (1.094 * male[0.016]) + (0.626 * ethnic1[0.004]) + (0.223 * ethnic2[2.8e-05]) + (0.615 * ethnic3[3.8e-04]) + (0.903 * ethnic4[0.662]) + (1.274 * ethnic5[0.646]) + (0.061 * ethnic6[1.4e-78]), glm_warn [False]: nan log10 trans: False | Notes: nan 1 80373-4 [Helicobacter pylori Ag [Presence] in Stool by Rapid immunoassay, glm]: nCase: 1027 | nCon: 22642, corr p-val: 0.446, uncorr p-val: 0.235, OR: 1.18 | model: dis_status ~ 0.048[0.0e+00] + (1.180 * mod_ant[0.235]) + (1.031 * male[0.645]) + (8.1e-05 * sex2[0.960]) + (0.582 * ethnic1[0.003]) + (1.016 * ethnic2[0.853]) + (0.814 * ethnic3[0.069]) + (0.895 * ethnic4[0.878]) + (1.217 * ethnic5[0.848]) + (0.579 * ethnic6[1.3e-04]), glm_warn [False]: nan log10 trans: False | Notes: nan 2 16126-5 [Helicobacter pylori IgG Ab [Presence] in Serum, glm]: nCase: 237 | nCon: 4322, corr p-val: 0.563, uncorr p-val: 0.325, OR: 1.21 | model: dis_status ~ 0.056[4.0e-213] + (1.210 * mod_ant[0.325]) + (1.052 * male[0.710]) + (8.737 * sex2[0.065]) + (0.992 * ethnic1[0.993]) + (0.495 * ethnic2[0.172]) + (0.891 * ethnic3[0.733]) + (8.0e-06 * ethnic4[0.974]) + (8.3e-06 * ethnic5[0.979]) + (0.683 * ethnic6[0.090]), glm_warn [False]: nan log10 trans: False | Notes: nan dtype: object	26452 16125-7 [Helicobacter pylori IgA Ab [Presence] in Serum, firth]: nCase: 33 | nCon: 438, corr p-val: 0.9, uncorr p-val: 0.754, OR: 0.861 | model: dis_status ~ 0.058[0.0e+00] + (0.861 * mod_ant[0.754]) + (1.117 * male[0.762]) + (1.391 * ethnic1[0.726]) + (2.974 * ethnic2[0.090]) + (1.751 * ethnic3[0.321]) + (3.474 * ethnic4[0.491]) + (1.533 * ethnic6[0.314]), glm_warn [False]: nan log10 trans: False | Notes: n=471 | DoF=7 | n iters: full : 7.00e+00, null : 6.00e+00 | Conv at last: LL change : 2.95e-11, max abs score : 8.04e-07, beta change : 3.30e-06 | Log Likes: full : -1.13e+02, null : -1.15e+02 | Method: Penalized ML | control: maxit : 2500, maxhs : 0, maxstep : 5, lconv : 1e-05, gconv : 1e-05, xconv : 1e-05, collapse : TRUE, fit : NR, call : logistf.control(maxit = n_iter) | mod control: tau : 0.5, terms.fit : NULL, call : logistf.mod.control() 26454 17780-8 [Helicobacter pylori Ag [Presence] in Stool by Immunoassay, glm]: nCase: 4499 | nCon: 110865, corr p-val: 0.046, uncorr p-val: 0.013, OR: 0.867 | model: dis_status ~ 0.044[0.0e+00] + (0.867 * mod_ant[0.013]) + (1.157 * male[2.6e-06]) + (1.0e-04 * sex2[0.878]) + (0.492 * ethnic1[7.3e-15]) + (0.986 * ethnic2[0.757]) + (0.777 * ethnic3[1.4e-09]) + (1.290 * ethnic4[0.218]) + (1.092 * ethnic5[0.808]) + (0.532 * ethnic6[3.6e-22]), glm_warn [False]: nan log10 trans: False | Notes: nan 26457 31843-6 [Helicobacter pylori Ag [Presence] in Stool, glm]: nCase: 745 | nCon: 23012, corr p-val: 0.167, uncorr p-val: 0.062, OR: 0.719 | model: dis_status ~ 0.037[0.0e+00] + (0.719 * mod_ant[0.062]) + (1.258 * male[0.003]) + (5.4e-05 * sex2[0.964]) + (0.751 * ethnic1[0.177]) + (0.576 * ethnic2[7.3e-07]) + (0.182 * ethnic3[4.0e-10]) + (2.282 * ethnic4[0.010]) + (0.773 * ethnic5[0.720]) + (0.602 * ethnic6[0.001]), glm_warn [False]: nan log10 trans: False | Notes: nan 26458 46987-4 [Helicobacter pylori IgM Ab [Presence] in Serum by Immunoassay, glm]: nCase: 324 | nCon: 3606, corr p-val: 0.07, uncorr p-val: 0.021, OR: 0.498 | model: dis_status ~ 0.106[1.9e-177] + (0.498 * mod_ant[0.021]) + (0.904 * male[0.412]) + (0.554 * ethnic1[0.203]) + (0.469 * ethnic2[0.017]) + (0.928 * ethnic3[0.748]) + (4.9e-06 * ethnic4[0.971]) + (4.6e-06 * ethnic5[0.973]) + (0.670 * ethnic6[0.056]), glm_warn [False]: nan log10 trans: False | Notes: nan dtype: object	False				False				bacteria	Helicobacteraceae		H. pylori
pneumonia, organism unspecified	J18	HSV-1	IgG	No	unk	did_not_attempt	0.6057583888235294		1.072		[0.957-1.201]		436	8993						age, ethnic, tdi_quant, tobac, alc		all		0		dis_status ~ 0.001[1.1e-29] + (1.072 * mod_ant[0.229]) + (1.530 * age[2.8e-10]) + (0.412 * ethnic1[0.086]) + (0.317 * ethnic2[0.111]) + (0.517 * ethnic3[0.159]) + (1.199 * tdi_quant1[0.224]) + (1.777 * tdi_quant2[9.6e-04]) + (0.996 * tobac1[0.970]) + (2.106 * tobac2[1.2e-07]) + (1.948 * tobac3[0.189]) + (3.282 * alc1[2.7e-04]) + (1.153 * alc2[0.617]) + (0.991 * alc3[0.994])		3.09	2.99	0.89	0.9	3.58	3.47					69.87	67.34			0.228842058		age, ethnic, tdi_quant, num_in_house, tobac, alc, num_sex_part	age : 2.80e-10, ethnic1 : 8.61e-02, ethnic2 : 1.11e-01, ethnic3 : 1.59e-01, tdi_quant1 : 2.24e-01, tdi_quant2 : 9.59e-04, tobac1 : 9.70e-01, tobac2 : 1.18e-07, tobac3 : 1.89e-01, alc1 : 2.71e-04, alc2 : 6.17e-01, alc3 : 9.94e-01	age: 1.530 [1.341-1.746], ethnic1: 0.412 [0.149-1.134], ethnic2: 0.317 [0.077-1.300], ethnic3: 0.517 [0.206-1.295], tdi_quant1: 1.199 [0.895-1.607], tdi_quant2: 1.777 [1.263-2.500], tobac1: 0.996 [0.798-1.243], tobac2: 2.106 [1.599-2.774], tobac3: 1.948 [0.721-5.267], alc1: 3.282 [1.731-6.223], alc2: 1.153 [0.66-2.014], alc3: 0.991 [0.112-8.807]				0 33291-6 [Herpes simplex virus 1 IgG Ab [Presence] in Serum by Immunoblot, firth]: nCase: 20 | nCon: 414, corr p-val: 0.157, uncorr p-val: 0.057, OR: 2.983 | model: dis_status ~ 0.002[2.7e-12] + (2.983 * mod_ant[0.057]) + (1.738 * age[5.6e-04]) + (1.501 * ethnic1[0.801]) + (1.509 * ethnic2[0.530]) + (0.926 * ethnic3[0.893]) + (10.008 * ethnic4[0.082]) + (2.237 * ethnic5[0.667]) + (0.267 * ethnic6[0.118]), glm_warn [False]: nan log10 trans: False | Notes: n=434 | DoF=8 | n iters: full : 9.00e+00, null : 5.00e+00 | Conv at last: LL change : 3.61e-12, max abs score : 3.70e-07, beta change : 1.46e-06 | Log Likes: full : -6.63e+01, null : -7.88e+01 | Method: Penalized ML | control: maxit : 2500, maxhs : 0, maxstep : 5, lconv : 1e-05, gconv : 1e-05, xconv : 1e-05, collapse : TRUE, fit : NR, call : logistf.control(maxit = n_iter) | mod control: tau : 0.5, terms.fit : NULL, call : logistf.mod.control() 1 16130-7 [Herpes simplex virus 1 DNA [Presence] in Specimen by NAA with probe detection, glm]: nCase: 4072 | nCon: 89203, corr p-val: 0.768, uncorr p-val: 0.516, OR: 1.031 | model: dis_status ~ 0.009[0.0e+00] + (1.031 * mod_ant[0.516]) + (1.373 * age[6.1e-308]) + (1.135 * ethnic1[0.293]) + (1.199 * ethnic2[1.6e-05]) + (1.347 * ethnic3[5.7e-09]) + (1.512 * ethnic4[0.086]) + (2.743 * ethnic5[0.001]) + (0.914 * ethnic6[0.160]), glm_warn [False]: nan log10 trans: False | Notes: nan 2 17850-9 [Herpes simplex virus 1 IgG Ab [Presence] in Serum, glm]: nCase: 378 | nCon: 9539, corr p-val: 0.9, uncorr p-val: 0.777, OR: 1.032 | model: dis_status ~ 0.005[2.4e-174] + (1.032 * mod_ant[0.777]) + (1.562 * age[1.5e-37]) + (0.704 * ethnic1[0.494]) + (0.582 * ethnic2[0.165]) + (0.690 * ethnic3[0.309]) + (2.079 * ethnic4[0.051]) + (5.0e-05 * ethnic5[0.966]) + (0.232 * ethnic6[6.4e-06]), glm_warn [False]: nan log10 trans: False | Notes: nan dtype: object	26538 16952-4 [Herpes simplex virus 1 DNA [Presence] in Cerebral spinal fluid by NAA with probe detection, glm]: nCase: 1156 | nCon: 18608, corr p-val: 0.508, uncorr p-val: 0.277, OR: 0.893 | model: dis_status ~ 0.019[0.0e+00] + (0.893 * mod_ant[0.277]) + (1.278 * age[1.1e-59]) + (0.806 * ethnic1[0.406]) + (0.817 * ethnic2[0.102]) + (1.049 * ethnic3[0.673]) + (1.333 * ethnic4[0.367]) + (0.595 * ethnic5[0.610]) + (0.372 * ethnic6[6.3e-07]), glm_warn [False]: nan log10 trans: False | Notes: nan 26541 40466-5 [Herpes simplex virus 1 IgM Ab [Presence] in Serum by Immunofluorescence, glm]: nCase: 313 | nCon: 11534, corr p-val: 0.468, uncorr p-val: 0.252, OR: 0.642 | model: dis_status ~ 0.006[8.9e-153] + (0.642 * mod_ant[0.252]) + (1.371 * age[9.1e-22]) + (1.960 * ethnic1[0.011]) + (1.348 * ethnic2[0.040]) + (1.330 * ethnic3[0.107]) + (1.297 * ethnic4[0.800]) + (6.4e-06 * ethnic5[0.971]) + (1.032 * ethnic6[0.869]), glm_warn [False]: nan log10 trans: False | Notes: nan 26543 5846-1 [Herpes simplex virus 1 Ag [Presence] in Specimen by Immunofluorescence, glm]: nCase: 222 | nCon: 3294, corr p-val: 0.872, uncorr p-val: 0.688, OR: 0.929 | model: dis_status ~ 0.023[8.6e-57] + (0.929 * mod_ant[0.688]) + (1.251 * age[1.6e-09]) + (1.0e-06 * ethnic1[0.963]) + (0.366 * ethnic2[0.089]) + (0.930 * ethnic3[0.839]) + (1.331 * ethnic4[0.704]) + (7.529 * ethnic5[0.108]) + (0.212 * ethnic6[2.1e-04]), glm_warn [False]: nan log10 trans: False | Notes: nan 26544 82190-0 [Herpes simplex virus 1 DNA [Presence] in Cerebral spinal fluid by NAA with non-probe detection, firth]: nCase: 919 | nCon: 18136, corr p-val: 0.783, uncorr p-val: 0.541, OR: 0.689 | model: dis_status ~ 0.034[0.0e+00] + (0.689 * mod_ant[0.541]) + (1.098 * age[9.5e-12]) + (0.778 * ethnic1[0.373]) + (1.154 * ethnic2[0.138]) + (1.221 * ethnic3[0.148]) + (1.147 * ethnic4[0.783]) + (0.967 * ethnic5[0.959]) + (0.784 * ethnic6[0.020]), glm_warn [False]: nan log10 trans: False | Notes: n=19055 | DoF=8 | n iters: full : 6.00e+00, null : 5.00e+00 | Conv at last: LL change : 1.70e-10, max abs score : 6.03e-07, beta change : 3.18e-07 | Log Likes: full : -3.63e+03, null : -3.67e+03 | Method: Penalized ML | control: maxit : 2500, maxhs : 0, maxstep : 5, lconv : 1e-05, gconv : 1e-05, xconv : 1e-05, collapse : TRUE, fit : NR, call : logistf.control(maxit = n_iter) | mod control: tau : 0.5, terms.fit : NULL, call : logistf.mod.control() 26545 93439-8 [Herpes simplex virus 1 DNA [Presence] in Blood by NAA with non-probe detection, firth]: nCase: 20 | nCon: 484, corr p-val: 0.951, uncorr p-val: 0.927, OR: 0.874 | model: dis_status ~ 0.012[0.0e+00] + (0.874 * mod_ant[0.927]) + (1.346 * age[0.025]) + (5.222 * ethnic1[0.092]) + (2.295 * ethnic2[0.418]) + (1.044 * ethnic3[0.978]) + (10.993 * ethnic4[0.250]) + (24.509 * ethnic5[0.158]) + (2.872 * ethnic6[0.102]), glm_warn [False]: nan log10 trans: False | Notes: n=504 | DoF=8 | n iters: full : 9.00e+00, null : 5.00e+00 | Conv at last: LL change : 2.03e-12, max abs score : 5.24e-07, beta change : 1.37e-06 | Log Likes: full : -7.89e+01, null : -8.32e+01 | Method: Penalized ML | control: maxit : 2500, maxhs : 0, maxstep : 5, lconv : 1e-05, gconv : 1e-05, xconv : 1e-05, collapse : TRUE, fit : NR, call : logistf.control(maxit = n_iter) | mod control: tau : 0.5, terms.fit : NULL, call : logistf.mod.control() dtype: object	False				False				virus	Herpesviridae	Alphaherpesvirinae	alphaherpesvirus 1
pneumonia, organism unspecified	J18	HSV-2	IgG	No	unk	did_not_attempt	0.6389475321428572		1.07		[0.942-1.214]		436	8993						age, ethnic, tdi_quant, tobac, num_sex_part		all		0		dis_status ~ 4.1e-04[3.8e-12] + (1.070 * mod_ant[0.298]) + (1.547 * age[2.7e-10]) + (0.383 * ethnic1[0.061]) + (0.285 * ethnic2[0.082]) + (0.516 * ethnic3[0.154]) + (1.204 * tdi_quant1[0.213]) + (1.857 * tdi_quant2[3.7e-04]) + (0.992 * tobac1[0.941]) + (2.096 * tobac2[1.9e-07]) + (2.139 * tobac3[0.118]) + (3.456 * num_sex_part1[0.220]) + (3.736 * num_sex_part2[0.193]) + (5.174 * num_sex_part3[0.105]) + (3.661 * num_sex_part4[0.200]) + (4.236 * num_sex_part5[0.154])		1.64	1.59	0.78	0.77	1.51	1.51					69.87	67.34			0.298175515		age, ethnic, tdi_quant, num_in_house, tobac, num_sex_part	age : 2.72e-10, ethnic1 : 6.05e-02, ethnic2 : 8.19e-02, ethnic3 : 1.54e-01, tdi_quant1 : 2.13e-01, tdi_quant2 : 3.69e-04, tobac1 : 9.41e-01, tobac2 : 1.86e-07, tobac3 : 1.18e-01, num_sex_part1 : 2.20e-01, num_sex_part2 : 1.93e-01, num_sex_part3 : 1.05e-01, num_sex_part4 : 2.00e-01, num_sex_part5 : 1.54e-01	age: 1.547 [1.351-1.771], ethnic1: 0.383 [0.141-1.043], ethnic2: 0.285 [0.069-1.172], ethnic3: 0.516 [0.208-1.282], tdi_quant1: 1.204 [0.899-1.614], tdi_quant2: 1.857 [1.321-2.611], tobac1: 0.992 [0.793-1.240], tobac2: 2.096 [1.587-2.768], tobac3: 2.139 [0.825-5.549], num_sex_part1: 3.456 [0.476-25.102], num_sex_part2: 3.736 [0.514-27.173], num_sex_part3: 5.174 [0.71-37.693], num_sex_part4: 3.661 [0.504-26.608], num_sex_part5: 4.236 [0.583-30.802]				0 82191-8 [Herpes simplex virus 2 DNA [Presence] in Cerebral spinal fluid by NAA with non-probe detection, glm]: nCase: 949 | nCon: 18262, corr p-val: 0.811, uncorr p-val: 0.599, OR: 1.213 | model: dis_status ~ 0.034[0.0e+00] + (1.213 * mod_ant[0.599]) + (1.103 * age[1.3e-12]) + (0.788 * ethnic1[0.406]) + (1.177 * ethnic2[0.080]) + (1.219 * ethnic3[0.137]) + (0.995 * ethnic4[0.992]) + (0.773 * ethnic5[0.721]) + (0.766 * ethnic6[0.013]), glm_warn [False]: nan log10 trans: False | Notes: nan dtype: object	26546 16131-5 [Herpes simplex virus 2 DNA [Presence] in Specimen by NAA with probe detection, glm]: nCase: 4927 | nCon: 102122, corr p-val: 2.38e-13, uncorr p-val: 1.59e-14, OR: 0.689 | model: dis_status ~ 0.010[0.0e+00] + (0.689 * mod_ant[1.6e-14]) + (1.372 * age[0.0e+00]) + (1.020 * ethnic1[0.865]) + (1.206 * ethnic2[2.2e-06]) + (1.251 * ethnic3[1.5e-06]) + (1.511 * ethnic4[0.020]) + (2.072 * ethnic5[0.017]) + (0.868 * ethnic6[0.016]), glm_warn [False]: nan log10 trans: False | Notes: nan 26547 16955-7 [Herpes simplex virus 2 IgG Ab [Presence] in Serum by Immunoblot, glm]: nCase: 25 | nCon: 486, corr p-val: 0.951, uncorr p-val: 0.93, OR: 0.96 | model: dis_status ~ 0.004[4.3e-11] + (0.960 * mod_ant[0.930]) + (1.717 * age[2.4e-04]) + (4.7e-07 * ethnic1[0.990]) + (1.478 * ethnic2[0.539]) + (1.248 * ethnic3[0.655]) + (16.950 * ethnic4[0.058]) + (8.9e-08 * ethnic5[0.997]) + (0.222 * ethnic6[0.158]), glm_warn [False]: nan log10 trans: False | Notes: nan 26548 16960-7 [Herpes simplex virus 2 DNA [Presence] in Cerebral spinal fluid by NAA with probe detection, glm]: nCase: 1132 | nCon: 18748, corr p-val: 0.101, uncorr p-val: 0.033, OR: 0.754 | model: dis_status ~ 0.018[0.0e+00] + (0.754 * mod_ant[0.033]) + (1.289 * age[7.8e-63]) + (0.741 * ethnic1[0.279]) + (0.687 * ethnic2[0.008]) + (1.019 * ethnic3[0.877]) + (1.096 * ethnic4[0.793]) + (9.1e-06 * ethnic5[0.944]) + (0.309 * ethnic6[1.5e-07]), glm_warn [False]: nan log10 trans: False | Notes: nan 26549 17851-7 [Herpes simplex virus 2 IgG Ab [Presence] in Serum, glm]: nCase: 368 | nCon: 9449, corr p-val: 0.731, uncorr p-val: 0.474, OR: 0.908 | model: dis_status ~ 0.005[2.1e-173] + (0.908 * mod_ant[0.474]) + (1.589 * age[1.8e-40]) + (0.740 * ethnic1[0.557]) + (0.413 * ethnic2[0.084]) + (0.584 * ethnic3[0.199]) + (2.318 * ethnic4[0.018]) + (5.1e-05 * ethnic5[0.966]) + (0.256 * ethnic6[1.1e-05]), glm_warn [False]: nan log10 trans: False | Notes: nan 26550 43180-9 [Herpes simplex virus 2 IgG Ab [Presence] in Serum or Plasma by Immunoassay, glm]: nCase: 1584 | nCon: 28124, corr p-val: 0.011, uncorr p-val: 2.80e-03, OR: 0.838 | model: dis_status ~ 0.013[0.0e+00] + (0.838 * mod_ant[0.003]) + (1.383 * age[2.9e-95]) + (1.042 * ethnic1[0.825]) + (0.894 * ethnic2[0.129]) + (1.182 * ethnic3[0.099]) + (1.014 * ethnic4[0.981]) + (2.776 * ethnic5[0.038]) + (0.665 * ethnic6[5.0e-04]), glm_warn [False]: nan log10 trans: False | Notes: nan 26551 45210-2 [Herpes simplex virus 2 IgM Ab [Presence] in Serum by Immunofluorescence, firth]: nCase: 313 | nCon: 11068, corr p-val: 0.309, uncorr p-val: 0.13, OR: 0.55 | model: dis_status ~ 0.006[0.0e+00] + (0.550 * mod_ant[0.130]) + (1.359 * age[0.0e+00]) + (1.922 * ethnic1[0.021]) + (1.306 * ethnic2[0.068]) + (1.311 * ethnic3[0.133]) + (1.958 * ethnic4[0.471]) + (0.907 * ethnic5[0.945]) + (1.072 * ethnic6[0.719]), glm_warn [False]: nan log10 trans: False | Notes: n=11381 | DoF=8 | n iters: full : 7.00e+00, null : 6.00e+00 | Conv at last: LL change : -3.37e-11, max abs score : 1.19e-06, beta change : 9.19e-07 | Log Likes: full : -1.37e+03, null : -1.42e+03 | Method: Penalized ML | control: maxit : 2500, maxhs : 0, maxstep : 5, lconv : 1e-05, gconv : 1e-05, xconv : 1e-05, collapse : TRUE, fit : NR, call : logistf.control(maxit = n_iter) | mod control: tau : 0.5, terms.fit : NULL, call : logistf.mod.control() 26552 5849-5 [Herpes simplex virus 2 Ag [Presence] in Specimen by Immunofluorescence, glm]: nCase: 222 | nCon: 3372, corr p-val: 0.702, uncorr p-val: 0.437, OR: 0.842 | model: dis_status ~ 0.023[4.6e-62] + (0.842 * mod_ant[0.437]) + (1.255 * age[4.8e-10]) + (1.0e-06 * ethnic1[0.964]) + (0.318 * ethnic2[0.052]) + (0.919 * ethnic3[0.811]) + (1.358 * ethnic4[0.685]) + (7.622 * ethnic5[0.106]) + (0.248 * ethnic6[3.4e-04]), glm_warn [False]: nan log10 trans: False | Notes: nan dtype: object	False				False				virus	Herpesviridae	Alphaherpesvirinae	alphaherpesvirus 2
pneumonia, organism unspecified	J18	HTLV-1	gag	No	unk	did_not_attempt	0.3386613664285714		0.886		[0.793-0.989]		436	8993						sex, age, ethnic, tdi_quant, tobac		all		0		dis_status ~ 0.002[1.2e-37] + (0.886 * mod_ant[0.031]) + (1.420 * male[4.4e-04]) + (1.551 * age[6.1e-11]) + (0.371 * ethnic1[0.052]) + (0.311 * ethnic2[0.104]) + (0.535 * ethnic3[0.178]) + (1.215 * tdi_quant1[0.192]) + (1.926 * tdi_quant2[1.5e-04]) + (0.993 * tobac1[0.954]) + (2.103 * tobac2[1.2e-07]) + (2.223 * tobac3[0.100])		1.9	1.94	0.9	0.86	2.16	2.13					69.87	67.34			0.031203835		sex, age, ethnic, tdi_quant, num_in_house, tobac	sex1 : 4.36e-04, age : 6.12e-11, ethnic1 : 5.21e-02, ethnic2 : 1.04e-01, ethnic3 : 1.78e-01, tdi_quant1 : 1.92e-01, tdi_quant2 : 1.48e-04, tobac1 : 9.54e-01, tobac2 : 1.22e-07, tobac3 : 1.00e-01	sex1: 1.420 [1.168-1.726], age: 1.551 [1.36-1.769], ethnic1: 0.371 [0.137-1.009], ethnic2: 0.311 [0.076-1.272], ethnic3: 0.535 [0.215-1.328], tdi_quant1: 1.215 [0.907-1.628], tdi_quant2: 1.926 [1.373-2.701], tobac1: 0.993 [0.796-1.240], tobac2: 2.103 [1.597-2.769], tobac3: 2.223 [0.857-5.765]						False				False				virus	Retroviridae	Orthoretrovirinae	T-lymphotropic virus 1
pneumonia, organism unspecified	J18	JCV	VP1	No	unk	did_not_attempt	0.62911131075		1.093		[0.93-1.285]		436	8993						sex, ethnic		all		0		dis_status ~ 0.033[1.5e-54] + (1.093 * mod_ant[0.280]) + (1.465 * male[1.1e-04]) + (0.333 * ethnic1[0.030]) + (0.288 * ethnic2[0.081]) + (0.575 * ethnic3[0.225])		2.56	2.53	0.63	0.6	2.5	2.5					69.87	67.34			0.279605027		sex, ethnic	sex1 : 1.11e-04, ethnic1 : 3.04e-02, ethnic2 : 8.15e-02, ethnic3 : 2.25e-01	sex1: 1.465 [1.207-1.778], ethnic1: 0.333 [0.123-0.901], ethnic2: 0.288 [0.071-1.168], ethnic3: 0.575 [0.235-1.407]				0 70173-0 [JC virus Ab [Presence] in Serum or Plasma by Immunoassay, glm]: nCase: 207 | nCon: 7445, corr p-val: 0.877, uncorr p-val: 0.697, OR: 1.058 | model: dis_status ~ 0.030[1.3e-181] + (1.058 * mod_ant[0.697]) + (1.029 * male[0.856]) + (2.0e-06 * ethnic1[0.973]) + (0.806 * ethnic2[0.414]) + (0.488 * ethnic3[0.022]) + (4.598 * ethnic4[0.045]) + (2.1e-06 * ethnic5[0.990]) + (0.379 * ethnic6[0.020]), glm_warn [False]: nan log10 trans: False | Notes: nan dtype: object	26556 32363-4 [JC virus DNA [Presence] in Serum or Plasma by NAA with probe detection, firth]: nCase: 63 | nCon: 692, corr p-val: 0.937, uncorr p-val: 0.886, OR: 0.885 | model: dis_status ~ 0.061[0.0e+00] + (0.885 * mod_ant[0.886]) + (1.603 * male[0.075]) + (2.295 * ethnic1[0.401]) + (3.257 * ethnic2[0.007]) + (2.117 * ethnic3[0.081]) + (1.049 * ethnic4[0.974]) + (2.037 * ethnic5[0.674]) + (1.282 * ethnic6[0.682]), glm_warn [False]: nan log10 trans: False | Notes: n=755 | DoF=8 | n iters: full : 7.00e+00, null : 6.00e+00 | Conv at last: LL change : 3.92e-12, max abs score : 2.60e-07, beta change : 7.10e-07 | Log Likes: full : -2.06e+02, null : -2.13e+02 | Method: Penalized ML | control: maxit : 2500, maxhs : 0, maxstep : 5, lconv : 1e-05, gconv : 1e-05, xconv : 1e-05, collapse : TRUE, fit : NR, call : logistf.control(maxit = n_iter) | mod control: tau : 0.5, terms.fit : NULL, call : logistf.mod.control() 26557 33295-7 [JC virus DNA [Presence] in Cerebral spinal fluid by NAA with probe detection, firth]: nCase: 87 | nCon: 1014, corr p-val: 0.433, uncorr p-val: 0.217, OR: 0.248 | model: dis_status ~ 0.093[0.0e+00] + (0.248 * mod_ant[0.217]) + (1.103 * male[0.662]) + (1.177 * ethnic1[0.816]) + (0.792 * ethnic2[0.376]) + (0.750 * ethnic3[0.464]) + (3.600 * ethnic4[0.488]) + (1.198 * ethnic6[0.709]), glm_warn [False]: nan log10 trans: False | Notes: n=1101 | DoF=7 | n iters: full : 8.00e+00, null : 6.00e+00 | Conv at last: LL change : 1.14e-13, max abs score : 4.41e-09, beta change : 4.76e-07 | Log Likes: full : -2.96e+02, null : -2.98e+02 | Method: Penalized ML | control: maxit : 2500, maxhs : 0, maxstep : 5, lconv : 1e-05, gconv : 1e-05, xconv : 1e-05, collapse : TRUE, fit : NR, call : logistf.control(maxit = n_iter) | mod control: tau : 0.5, terms.fit : NULL, call : logistf.mod.control() dtype: object	False				False				virus	Polyomaviridae		polyomavirus 2
pneumonia, organism unspecified	J18	KSHV	LANA	No	unk	did_not_attempt	0.3936232650000001		0.896		[0.777-1.033]		436	8993						sex, ethnic, tdi_quant, num_in_house, tobac, num_sex_part		all		0		dis_status ~ 0.008[2.3e-06] + (0.896 * mod_ant[0.131]) + (1.505 * male[4.9e-05]) + (0.415 * ethnic1[0.088]) + (0.282 * ethnic2[0.079]) + (0.507 * ethnic3[0.146]) + (1.160 * tdi_quant1[0.320]) + (1.707 * tdi_quant2[0.002]) + (0.909 * num_in_house2[0.459]) + (0.728 * num_in_house3[0.058]) + (0.516 * num_in_house4[0.001]) + (0.359 * num_in_house5[0.003]) + (0.644 * num_in_house6[0.475]) + (1.066 * tobac1[0.573]) + (2.017 * tobac2[8.1e-07]) + (2.478 * tobac3[0.064]) + (5.137 * num_sex_part1[0.107]) + (5.077 * num_sex_part2[0.109]) + (6.526 * num_sex_part3[0.065]) + (4.152 * num_sex_part4[0.160]) + (5.706 * num_sex_part5[0.086])		1.08	1.12	0.7	0.68	1.19	1.2					69.87	67.34			0.131207755		sex, ethnic, tdi_quant, num_in_house, tobac, num_sex_part	sex1 : 4.86e-05, ethnic1 : 8.75e-02, ethnic2 : 7.89e-02, ethnic3 : 1.46e-01, tdi_quant1 : 3.20e-01, tdi_quant2 : 2.39e-03, num_in_house2 : 4.59e-01, num_in_house3 : 5.81e-02, num_in_house4 : 1.03e-03, num_in_house5 : 2.54e-03, num_in_house6 : 4.75e-01, tobac1 : 5.73e-01, tobac2 : 8.12e-07, tobac3 : 6.42e-02, num_sex_part1 : 1.07e-01, num_sex_part2 : 1.09e-01, num_sex_part3 : 6.46e-02, num_sex_part4 : 1.60e-01, num_sex_part5 : 8.58e-02	sex1: 1.505 [1.236-1.834], ethnic1: 0.415 [0.152-1.138], ethnic2: 0.282 [0.069-1.157], ethnic3: 0.507 [0.203-1.266], tdi_quant1: 1.160 [0.865-1.556], tdi_quant2: 1.707 [1.209-2.411], num_in_house2: 0.909 [0.706-1.171], num_in_house3: 0.728 [0.524-1.011], num_in_house4: 0.516 [0.347-0.766], num_in_house5: 0.359 [0.185-0.698], num_in_house6: 0.644 [0.192-2.156], tobac1: 1.066 [0.854-1.330], tobac2: 2.017 [1.526-2.666], tobac3: 2.478 [0.948-6.475], num_sex_part1: 5.137 [0.704-37.498], num_sex_part2: 5.077 [0.695-37.079], num_sex_part3: 6.526 [0.893-47.705], num_sex_part4: 4.152 [0.57-30.254], num_sex_part5: 5.706 [0.783-41.590]						False				False				virus	Herpesviridae		gammaherpesvirus 8
pneumonia, organism unspecified	J18	MCV	VP1	No	unk	could_not	0.26682048		0.863		[0.77-0.968]		436	8993						sex, ethnic, num_in_house, num_sex_part		all		0		dis_status ~ 0.014[3.1e-05] + (0.863 * mod_ant[0.012]) + (1.552 * male[1.1e-05]) + (0.443 * ethnic1[0.112]) + (0.324 * ethnic2[0.115]) + (0.597 * ethnic3[0.264]) + (0.804 * num_in_house2[0.083]) + (0.654 * num_in_house3[0.010]) + (0.447 * num_in_house4[5.3e-05]) + (0.325 * num_in_house5[9.1e-04]) + (0.778 * num_in_house6[0.679]) + (5.313 * num_sex_part1[0.099]) + (5.596 * num_sex_part2[0.089]) + (7.474 * num_sex_part3[0.047]) + (4.995 * num_sex_part4[0.112]) + (6.662 * num_sex_part5[0.061])		2.75	2.85	0.88	0.82	2.79	3.01					69.87	67.34			0.011858688		sex, ethnic, num_in_house, num_sex_part	sex1 : 1.14e-05, ethnic1 : 1.12e-01, ethnic2 : 1.15e-01, ethnic3 : 2.64e-01, num_in_house2 : 8.32e-02, num_in_house3 : 1.04e-02, num_in_house4 : 5.33e-05, num_in_house5 : 9.08e-04, num_in_house6 : 6.79e-01, num_sex_part1 : 9.93e-02, num_sex_part2 : 8.93e-02, num_sex_part3 : 4.72e-02, num_sex_part4 : 1.12e-01, num_sex_part5 : 6.10e-02	sex1: 1.552 [1.275-1.889], ethnic1: 0.443 [0.162-1.208], ethnic2: 0.324 [0.08-1.318], ethnic3: 0.597 [0.241-1.476], num_in_house2: 0.804 [0.628-1.029], num_in_house3: 0.654 [0.473-0.905], num_in_house4: 0.447 [0.302-0.660], num_in_house5: 0.325 [0.168-0.632], num_in_house6: 0.778 [0.236-2.559], num_sex_part1: 5.313 [0.729-38.718], num_sex_part2: 5.596 [0.768-40.777], num_sex_part3: 7.474 [1.025-54.508], num_sex_part4: 4.995 [0.688-36.274], num_sex_part5: 6.662 [0.916-48.431]						False				False				virus	Polyomaviridae		polyomavirus 5
pneumonia, organism unspecified	J18	T. gondii	p22	No	unk	did_not_attempt	0.3386613664285714		0.844		[0.717-0.994]		436	8993						sex, age, ethnic, tdi_quant, tobac, num_sex_part		all		0		dis_status ~ 4.7e-04[8.7e-12] + (0.844 * mod_ant[0.042]) + (1.432 * male[3.8e-04]) + (1.539 * age[4.9e-10]) + (0.371 * ethnic1[0.053]) + (0.317 * ethnic2[0.110]) + (0.522 * ethnic3[0.163]) + (1.217 * tdi_quant1[0.189]) + (1.902 * tdi_quant2[2.2e-04]) + (0.972 * tobac1[0.804]) + (2.062 * tobac2[3.7e-07]) + (2.194 * tobac3[0.107]) + (3.803 * num_sex_part1[0.187]) + (4.068 * num_sex_part2[0.166]) + (5.555 * num_sex_part3[0.091]) + (3.815 * num_sex_part4[0.186]) + (4.543 * num_sex_part5[0.135])		1.44	1.48	0.59	0.59	1.49	1.49					69.87	67.34			0.042002415		sex, age, ethnic, tdi_quant, num_in_house, tobac, num_sex_part	sex1 : 3.80e-04, age : 4.88e-10, ethnic1 : 5.28e-02, ethnic2 : 1.10e-01, ethnic3 : 1.63e-01, tdi_quant1 : 1.89e-01, tdi_quant2 : 2.16e-04, tobac1 : 8.04e-01, tobac2 : 3.65e-07, tobac3 : 1.07e-01, num_sex_part1 : 1.87e-01, num_sex_part2 : 1.66e-01, num_sex_part3 : 9.07e-02, num_sex_part4 : 1.86e-01, num_sex_part5 : 1.35e-01	sex1: 1.432 [1.175-1.745], age: 1.539 [1.343-1.763], ethnic1: 0.371 [0.136-1.012], ethnic2: 0.317 [0.077-1.298], ethnic3: 0.522 [0.21-1.300], tdi_quant1: 1.217 [0.908-1.631], tdi_quant2: 1.902 [1.353-2.674], tobac1: 0.972 [0.777-1.216], tobac2: 2.062 [1.56-2.726], tobac3: 2.194 [0.844-5.708], num_sex_part1: 3.803 [0.523-27.652], num_sex_part2: 4.068 [0.559-29.612], num_sex_part3: 5.555 [0.762-40.492], num_sex_part4: 3.815 [0.525-27.733], num_sex_part5: 4.543 [0.624-33.048]				0 29904-0 [Toxoplasma gondii DNA [Presence] in Specimen by NAA with probe detection, firth]: nCase: 321 | nCon: 3405, corr p-val: 0.033, uncorr p-val: 9.35e-03, OR: 0.259 | model: dis_status ~ 0.047[0.0e+00] + (0.259 * mod_ant[0.009]) + (1.350 * male[0.012]) + (1.110 * age[0.002]) + (0.805 * ethnic1[0.590]) + (1.178 * ethnic2[0.267]) + (1.056 * ethnic3[0.745]) + (1.502 * ethnic4[0.571]) + (4.532 * ethnic5[0.175]) + (0.619 * ethnic6[0.106]), glm_warn [False]: nan log10 trans: False | Notes: n=3726 | DoF=9 | n iters: full : 7.00e+00, null : 5.00e+00 | Conv at last: LL change : 9.55e-12, max abs score : 7.93e-09, beta change : 1.68e-07 | Log Likes: full : -1.06e+03, null : -1.08e+03 | Method: Penalized ML | control: maxit : 2500, maxhs : 0, maxstep : 5, lconv : 1e-05, gconv : 1e-05, xconv : 1e-05, collapse : TRUE, fit : NR, call : logistf.control(maxit = n_iter) | mod control: tau : 0.5, terms.fit : NULL, call : logistf.mod.control() 1 30569-8 [Toxoplasma gondii IgM Ab [Presence] in Cerebral spinal fluid by Immunoassay, firth]: nCase: 36 | nCon: 900, corr p-val: 0.152, uncorr p-val: 0.053, OR: 0.331 | model: dis_status ~ 0.040[1.2e-11] + (0.331 * mod_ant[0.053]) + (1.304 * male[0.447]) + (12.809 * sex2[0.219]) + (0.551 * age[0.054]) + (5.098 * ethnic1[0.018]) + (3.156 * ethnic2[0.010]) + (2.076 * ethnic3[0.184]) + (13.210 * ethnic4[0.222]) + (1.005 * ethnic6[0.994]), glm_warn [False]: nan log10 trans: False | Notes: n=936 | DoF=9 | n iters: full : 9.00e+00, null : 5.00e+00 | Conv at last: LL change : 4.58e-12, max abs score : 7.25e-07, beta change : 1.40e-06 | Log Likes: full : -1.37e+02, null : -1.48e+02 | Method: Penalized ML | control: maxit : 2500, maxhs : 0, maxstep : 5, lconv : 1e-05, gconv : 1e-05, xconv : 1e-05, collapse : TRUE, fit : NR, call : logistf.control(maxit = n_iter) | mod control: tau : 0.5, terms.fit : NULL, call : logistf.mod.control() 2 22580-5 [Toxoplasma gondii IgG Ab [Presence] in Serum, glm]: nCase: 735 | nCon: 8420, corr p-val: 0.592, uncorr p-val: 0.349, OR: 0.888 | model: dis_status ~ 0.034[2.2e-90] + (0.888 * mod_ant[0.349]) + (1.123 * male[0.150]) + (1.6e-04 * sex2[0.965]) + (1.242 * age[3.8e-15]) + (0.231 * ethnic1[0.001]) + (0.606 * ethnic2[1.7e-05]) + (0.588 * ethnic3[2.3e-07]) + (0.745 * ethnic4[0.402]) + (0.525 * ethnic5[0.534]) + (0.321 * ethnic6[8.9e-09]), glm_warn [False]: nan log10 trans: False | Notes: nan 3 42626-2 [Toxoplasma gondii DNA [Presence] in Cerebral spinal fluid by NAA with probe detection, firth]: nCase: 180 | nCon: 2389, corr p-val: 0.8, uncorr p-val: 0.569, OR: 0.477 | model: dis_status ~ 0.029[0.0e+00] + (0.477 * mod_ant[0.569]) + (1.300 * male[0.091]) + (1.139 * age[0.006]) + (1.362 * ethnic1[0.731]) + (2.118 * ethnic2[8.0e-04]) + (0.816 * ethnic3[0.613]) + (2.075 * ethnic4[0.660]) + (1.490 * ethnic5[0.803]) + (1.204 * ethnic6[0.571]), glm_warn [False]: nan log10 trans: False | Notes: n=2569 | DoF=9 | n iters: full : 6.00e+00, null : 5.00e+00 | Conv at last: LL change : 1.03e-11, max abs score : 7.00e-07, beta change : 2.27e-06 | Log Likes: full : -6.31e+02, null : -6.43e+02 | Method: Penalized ML | control: maxit : 2500, maxhs : 0, maxstep : 5, lconv : 1e-05, gconv : 1e-05, xconv : 1e-05, collapse : TRUE, fit : NR, call : logistf.control(maxit = n_iter) | mod control: tau : 0.5, terms.fit : NULL, call : logistf.mod.control() 4 40677-7 [Toxoplasma gondii IgG Ab [Presence] in Serum by Immunoassay, glm]: nCase: 1616 | nCon: 15758, corr p-val: 0.905, uncorr p-val: 0.804, OR: 0.979 | model: dis_status ~ 0.030[7.1e-297] + (0.979 * mod_ant[0.804]) + (1.397 * male[9.3e-10]) + (1.235 * age[9.0e-39]) + (1.378 * ethnic1[0.085]) + (0.922 * ethnic2[0.339]) + (1.036 * ethnic3[0.757]) + (1.253 * ethnic4[0.675]) + (1.525 * ethnic5[0.586]) + (0.529 * ethnic6[6.3e-06]), glm_warn [False]: nan log10 trans: False | Notes: nan 5 40678-5 [Toxoplasma gondii IgM Ab [Presence] in Serum or Plasma by Immunoassay, glm]: nCase: 1349 | nCon: 20558, corr p-val: 0.972, uncorr p-val: 0.966, OR: 0.99 | model: dis_status ~ 0.023[0.0e+00] + (0.990 * mod_ant[0.966]) + (1.736 * male[8.1e-21]) + (4.9e-04 * sex2[0.949]) + (1.190 * age[4.0e-23]) + (0.792 * ethnic1[0.318]) + (1.266 * ethnic2[0.013]) + (1.362 * ethnic3[0.003]) + (0.609 * ethnic4[0.493]) + (2.750 * ethnic5[0.026]) + (0.314 * ethnic6[8.8e-18]), glm_warn [False]: nan log10 trans: False | Notes: nan dtype: object		False				False				other	Sarcocystidae	Toxoplasmatinae	T. gondii
pneumonia, organism unspecified	J18	VZV	gE_gl	No	unk	did_not_attempt	0.9861970980681818		1.004		[0.829-1.217]		436	8993						sex, age, tobac		all		0		dis_status ~ 0.002[1.5e-33] + (1.004 * mod_ant[0.964]) + (1.396 * male[8.6e-04]) + (1.534 * age[1.1e-10]) + (1.034 * tobac1[0.768]) + (2.325 * tobac2[8.4e-10]) + (2.250 * tobac3[0.090])		2.74	2.72	0.51	0.51	2.78	2.72					69.87	67.34			0.964281607		sex, age, tobac	sex1 : 8.58e-04, age : 1.13e-10, tobac1 : 7.68e-01, tobac2 : 8.37e-10, tobac3 : 9.02e-02	sex1: 1.396 [1.147-1.698], age: 1.534 [1.347-1.747], tobac1: 1.034 [0.829-1.289], tobac2: 2.325 [1.776-3.044], tobac3: 2.250 [0.881-5.748]				0 82188-4 [Varicella zoster virus DNA [Presence] in Cerebral spinal fluid by NAA with non-probe detection, glm]: nCase: 809 | nCon: 17477, corr p-val: 0.732, uncorr p-val: 0.48, OR: 1.278 | model: dis_status ~ 0.029[0.0e+00] + (1.278 * mod_ant[0.480]) + (1.278 * male[6.9e-04]) + (1.732 * sex2[0.598]) + (1.081 * age[4.0e-08]), glm_warn [False]: nan log10 trans: False | Notes: nan 1 43588-3 [Varicella zoster virus IgM Ab [Presence] in Serum by Immunofluorescence, firth]: nCase: 141 | nCon: 1682, corr p-val: 0.829, uncorr p-val: 0.626, OR: 1.296 | model: dis_status ~ 0.021[0.0e+00] + (1.296 * mod_ant[0.626]) + (1.080 * male[0.672]) + (5.672 * sex2[0.368]) + (1.296 * age[1.7e-08]), glm_warn [False]: nan log10 trans: False | Notes: n=1823 | DoF=4 | n iters: full : 6.00e+00, null : 5.00e+00 | Conv at last: LL change : -3.52e-12, max abs score : 1.46e-07, beta change : 3.01e-07 | Log Likes: full : -4.73e+02, null : -4.90e+02 | Method: Penalized ML | control: maxit : 2500, maxhs : 0, maxstep : 5, lconv : 1e-05, gconv : 1e-05, xconv : 1e-05, collapse : TRUE, fit : NR, call : logistf.control(maxit = n_iter) | mod control: tau : 0.5, terms.fit : NULL, call : logistf.mod.control() dtype: object	26569 11483-5 [Varicella zoster virus DNA [Presence] in Specimen by NAA with probe detection, glm]: nCase: 1738 | nCon: 31665, corr p-val: 0.03, uncorr p-val: 8.35e-03, OR: 0.78 | model: dis_status ~ 0.018[0.0e+00] + (0.780 * mod_ant[0.008]) + (1.315 * male[3.6e-08]) + (1.1e-04 * sex2[0.944]) + (1.216 * age[2.8e-59]), glm_warn [False]: nan log10 trans: False | Notes: nan 26570 15410-4 [Varicella zoster virus IgG Ab [Presence] in Serum by Immunoassay, glm]: nCase: 7003 | nCon: 231880, corr p-val: 0.441, uncorr p-val: 0.23, OR: 0.949 | model: dis_status ~ 0.005[0.0e+00] + (0.949 * mod_ant[0.230]) + (1.682 * male[1.8e-87]) + (1.5e-04 * sex2[0.853]) + (1.449 * age[0.0e+00]), glm_warn [False]: nan log10 trans: False | Notes: nan 26572 21598-8 [Varicella zoster virus DNA [Presence] in Cerebral spinal fluid by NAA with probe detection, glm]: nCase: 746 | nCon: 8935, corr p-val: 0.389, uncorr p-val: 0.179, OR: 0.848 | model: dis_status ~ 0.020[1.6e-209] + (0.848 * mod_ant[0.179]) + (1.372 * male[4.1e-05]) + (1.5e-04 * sex2[0.969]) + (1.262 * age[4.2e-34]), glm_warn [False]: nan log10 trans: False | Notes: nan 26573 29248-2 [Varicella zoster virus DNA [Presence] in Blood by NAA with probe detection, firth]: nCase: 132 | nCon: 1148, corr p-val: 0.987, uncorr p-val: 0.987, OR: 0.99 | model: dis_status ~ 0.037[0.0e+00] + (0.990 * mod_ant[0.987]) + (1.183 * male[0.362]) + (1.229 * age[1.5e-05]), glm_warn [False]: nan log10 trans: False | Notes: n=1280 | DoF=3 | n iters: full : 6.00e+00, null : 4.00e+00 | Conv at last: LL change : 5.12e-13, max abs score : 6.79e-08, beta change : 1.18e-07 | Log Likes: full : -4.07e+02, null : -4.17e+02 | Method: Penalized ML | control: maxit : 2500, maxhs : 0, maxstep : 5, lconv : 1e-05, gconv : 1e-05, xconv : 1e-05, collapse : TRUE, fit : NR, call : logistf.control(maxit = n_iter) | mod control: tau : 0.5, terms.fit : NULL, call : logistf.mod.control() 26575 5882-6 [Varicella zoster virus Ag [Presence] in Specimen by Immunofluorescence, glm]: nCase: 194 | nCon: 2319, corr p-val: 0.758, uncorr p-val: 0.501, OR: 0.898 | model: dis_status ~ 0.018[4.5e-48] + (0.898 * mod_ant[0.501]) + (0.962 * male[0.801]) + (1.301 * age[6.2e-11]), glm_warn [False]: nan log10 trans: False | Notes: nan 26576 8049-9 [Varicella zoster virus DNA [Presence] in Serum by NAA with probe detection, glm]: nCase: 154 | nCon: 1482, corr p-val: 0.326, uncorr p-val: 0.147, OR: 0.536 | model: dis_status ~ 0.046[5.8e-19] + (0.536 * mod_ant[0.147]) + (0.887 * male[0.481]) + (1.163 * age[0.005]), glm_warn [False]: nan log10 trans: False | Notes: nan 26578 94584-0 [Varicella zoster virus DNA [Presence] in Specimen by NAA with non-probe detection, firth]: nCase: 18 | nCon: 487, corr p-val: 0.305, uncorr p-val: 0.125, OR: 0.188 | model: dis_status ~ 0.038[0.0e+00] + (0.188 * mod_ant[0.125]) + (0.739 * male[0.520]) + (1.106 * age[0.262]), glm_warn [False]: nan log10 trans: False | Notes: n=505 | DoF=3 | n iters: full : 9.00e+00, null : 6.00e+00 | Conv at last: LL change : 1.71e-13, max abs score : 5.50e-08, beta change : 6.90e-07 | Log Likes: full : -7.08e+01, null : -7.28e+01 | Method: Penalized ML | control: maxit : 2500, maxhs : 0, maxstep : 5, lconv : 1e-05, gconv : 1e-05, xconv : 1e-05, collapse : TRUE, fit : NR, call : logistf.control(maxit = n_iter) | mod control: tau : 0.5, terms.fit : NULL, call : logistf.mod.control() dtype: object	False				False				virus	Herpesviridae		alphaherpesvirus 3
acute bronchitis	J20	BKV	VP1	No	unk	did_not	0.216408885	0.6934336481965002	0.635	1.444	[0.442-0.914]	[0.443-3.800]	94	9335	22	1097	63475-8	BK virus DNA [Presence] in Blood	firth	age	age	all	all	0	0	dis_status ~ 0.006[2.0e-05] + (0.635 * mod_ant[0.014]) + (1.337 * age[0.033])	dis_status ~ 0.022[2.7e-13] + (1.444 * mod_ant[0.508]) + (0.985 * age[0.903])	3.26	3.4	0.62	0.48	3.34	3.54	939	158	18	4	69.49	67.44	51.91	52.01	0.014427259	0.508068880224677	age	age : 3.34e-02	age: 1.337 [1.023-1.748]	age : 9.03e-01	age: 0.985 [0.774-1.272]	n=1119 | DoF=2 | n iters: full : 7.00e+00, null : 6.00e+00 | Conv at last: LL change : 4.68e-12, max abs score : 9.41e-07, beta change : 1.67e-06 | Log Likes: full : -1.04e+02, null : -1.04e+02 | Method: Penalized ML | control: maxit : 2500, maxhs : 0, maxstep : 5, lconv : 1e-05, gconv : 1e-05, xconv : 1e-05, collapse : TRUE, fit : NR, call : logistf.control(maxit = n_iter) | mod control: tau : 0.5, terms.fit : NULL, call : logistf.mod.control()		0 63475-8 [BK virus DNA [Presence] in Blood, firth]: nCase: 22 | nCon: 1097, corr p-val: 0.693, uncorr p-val: 0.508, OR: 1.444 | model: dis_status ~ 0.022[2.7e-13] + (1.444 * mod_ant[0.508]) + (0.985 * age[0.903]), glm_warn [False]: nan log10 trans: False | Notes: n=1119 | DoF=2 | n iters: full : 7.00e+00, null : 6.00e+00 | Conv at last: LL change : 4.68e-12, max abs score : 9.41e-07, beta change : 1.67e-06 | Log Likes: full : -1.04e+02, null : -1.04e+02 | Method: Penalized ML | control: maxit : 2500, maxhs : 0, maxstep : 5, lconv : 1e-05, gconv : 1e-05, xconv : 1e-05, collapse : TRUE, fit : NR, call : logistf.control(maxit = n_iter) | mod control: tau : 0.5, terms.fit : NULL, call : logistf.mod.control() dtype: object	False		0		False		0		virus	Polyomaviridae		polyomavirus 1
acute bronchitis	J20	C. trach.	tarp-D_F2	Yes	unk	replicated	0.216408885	8.303246245001323e-17	0.702	0.685	[0.531-0.929]	[0.628-0.746]	94	9335	27900	1223947	21613-5	Chlamydia trachomatis DNA [Presence] in Specimen by NAA with probe detection	glm	age	age	all	all	0	0	dis_status ~ 0.002[3.7e-10] + (0.702 * mod_ant[0.013]) + (1.348 * age[0.028])	dis_status ~ 0.004[0.0e+00] + (0.685 * mod_ant[3.4e-18]) + (1.504 * age[0.0e+00])	1.31	1.52	0.78	0.78	1.25	1.4	1175081	48866	27350	550	69.49	67.44	45.02	37.57	0.013243199	3.38908010000054e-18	age	age : 2.76e-02	age: 1.348 [1.034-1.759]	age : 0.00e+00	age: 1.504 [1.491-1.516]		0 43404-3 [Chlamydia trachomatis DNA [Presence] in Specimen by Probe with signal amplification, glm]: nCase: 4690 | nCon: 443194, corr p-val: 2.01e-07, uncorr p-val: 2.19e-08, OR: 0.533 | model: dis_status ~ 0.004[0.0e+00] + (0.533 * mod_ant[2.2e-08]) + (1.352 * age[4.7e-161]), glm_warn [False]: nan log10 trans: False | Notes: nan 1 6357-8 [Chlamydia trachomatis DNA [Presence] in Urine by NAA with probe detection, glm]: nCase: 1955 | nCon: 243312, corr p-val: 1.38e-04, uncorr p-val: 2.26e-05, OR: 0.521 | model: dis_status ~ 0.002[0.0e+00] + (0.521 * mod_ant[2.3e-05]) + (1.405 * age[3.4e-108]), glm_warn [False]: nan log10 trans: False | Notes: nan 2 4993-2 [Chlamydia trachomatis rRNA [Presence] in Specimen by Probe, glm]: nCase: 915 | nCon: 49832, corr p-val: 4.30e-03, uncorr p-val: 8.19e-04, OR: 0.28 | model: dis_status ~ 0.007[0.0e+00] + (0.280 * mod_ant[8.2e-04]) + (1.297 * age[2.3e-22]), glm_warn [False]: nan log10 trans: False | Notes: nan 3 31777-6 [Chlamydia trachomatis Ag [Presence] in Specimen, glm]: nCase: 1412 | nCon: 101900, corr p-val: 4.92e-03, uncorr p-val: 9.71e-04, OR: 0.434 | model: dis_status ~ 0.001[0.0e+00] + (0.434 * mod_ant[9.7e-04]) + (1.583 * age[3.4e-133]), glm_warn [False]: nan log10 trans: False | Notes: nan 4 21190-4 [Chlamydia trachomatis DNA [Presence] in Cervix by NAA with probe detection, glm]: nCase: 2223 | nCon: 58600, corr p-val: 0.049, uncorr p-val: 0.014, OR: 0.637 | model: dis_status ~ 0.010[0.0e+00] + (0.637 * mod_ant[0.014]) + (1.425 * age[7.4e-83]), glm_warn [False]: nan log10 trans: False | Notes: nan 5 53925-4 [Chlamydia trachomatis rRNA [Presence] in Urethra by NAA with probe detection, firth]: nCase: 34 | nCon: 13730, corr p-val: 0.301, uncorr p-val: 0.131, OR: 0.2 | model: dis_status ~ 0.001[0.0e+00] + (0.200 * mod_ant[0.131]) + (1.397 * age[0.042]), glm_warn [False]: nan log10 trans: False | Notes: n=13764 | DoF=2 | n iters: full : 1.00e+01, null : 8.00e+00 | Conv at last: LL change : -9.32e-12, max abs score : 3.29e-07, beta change : 5.10e-07 | Log Likes: full : -2.31e+02, null : -2.34e+02 | Method: Penalized ML | control: maxit : 2500, maxhs : 0, maxstep : 5, lconv : 1e-05, gconv : 1e-05, xconv : 1e-05, collapse : TRUE, fit : NR, call : logistf.control(maxit = n_iter) | mod control: tau : 0.5, terms.fit : NULL, call : logistf.mod.control() 6 16599-3 [Chlamydia trachomatis DNA [Presence] in Blood by NAA with probe detection, firth]: nCase: 306 | nCon: 50078, corr p-val: 0.469, uncorr p-val: 0.235, OR: 0.559 | model: dis_status ~ 0.001[0.0e+00] + (0.559 * mod_ant[0.235]) + (1.499 * age[1.1e-16]), glm_warn [False]: nan log10 trans: False | Notes: n=50384 | DoF=2 | n iters: full : 8.00e+00, null : 7.00e+00 | Conv at last: LL change : 1.69e-09, max abs score : 1.11e-07, beta change : 4.27e-06 | Log Likes: full : -1.82e+03, null : -1.86e+03 | Method: Penalized ML | control: maxit : 2500, maxhs : 0, maxstep : 5, lconv : 1e-05, gconv : 1e-05, xconv : 1e-05, collapse : TRUE, fit : NR, call : logistf.control(maxit = n_iter) | mod control: tau : 0.5, terms.fit : NULL, call : logistf.mod.control() 7 45084-1 [Chlamydia trachomatis DNA [Presence] in Vaginal fluid by NAA with probe detection, glm]: nCase: 941 | nCon: 43842, corr p-val: 0.49, uncorr p-val: 0.285, OR: 0.792 | model: dis_status ~ 0.010[0.0e+00] + (0.792 * mod_ant[0.285]) + (1.237 * age[2.3e-17]), glm_warn [False]: nan log10 trans: False | Notes: nan 8 50387-0 [Chlamydia trachomatis rRNA [Presence] in Cervix by NAA with probe detection, glm]: nCase: 987 | nCon: 103564, corr p-val: 0.49, uncorr p-val: 0.281, OR: 0.73 | model: dis_status ~ 0.002[0.0e+00] + (0.730 * mod_ant[0.281]) + (1.475 * age[2.6e-52]), glm_warn [False]: nan log10 trans: False | Notes: nan 9 43304-5 [Chlamydia trachomatis rRNA [Presence] in Specimen by NAA with probe detection, glm]: nCase: 12183 | nCon: 751248, corr p-val: 0.525, uncorr p-val: 0.35, OR: 0.944 | model: dis_status ~ 0.005[0.0e+00] + (0.944 * mod_ant[0.350]) + (1.405 * age[0.0e+00]), glm_warn [False]: nan log10 trans: False | Notes: nan dtype: object	26584 42931-6 [Chlamydia trachomatis rRNA [Presence] in Urine by NAA with probe detection, glm]: nCase: 1934 | nCon: 129468, corr p-val: 0.386, uncorr p-val: 0.182, OR: 1.182 | model: dis_status ~ 0.003[0.0e+00] + (1.182 * mod_ant[0.182]) + (1.540 * age[1.1e-187]), glm_warn [False]: nan log10 trans: False | Notes: nan 26588 45130-2 [Chlamydia trachomatis Ab [Presence] in Body fluid, firth]: nCase: 104 | nCon: 865, corr p-val: 0.877, uncorr p-val: 0.788, OR: 1.208 | model: dis_status ~ 0.098[9.1e-04] + (1.208 * mod_ant[0.788]) + (1.057 * age[0.750]), glm_warn [False]: nan log10 trans: False | Notes: n=969 | DoF=2 | n iters: full : 5.00e+00, null : 4.00e+00 | Conv at last: LL change : 3.92e-12, max abs score : 1.43e-08, beta change : 2.48e-07 | Log Likes: full : -3.26e+02, null : -3.26e+02 | Method: Penalized ML | control: maxit : 2500, maxhs : 0, maxstep : 5, lconv : 1e-05, gconv : 1e-05, xconv : 1e-05, collapse : TRUE, fit : NR, call : logistf.control(maxit = n_iter) | mod control: tau : 0.5, terms.fit : NULL, call : logistf.mod.control() 26592 53926-2 [Chlamydia trachomatis rRNA [Presence] in Vaginal fluid by NAA with probe detection, firth]: nCase: 62 | nCon: 14036, corr p-val: 0.751, uncorr p-val: 0.593, OR: 1.446 | model: dis_status ~ 7.1e-04[0.0e+00] + (1.446 * mod_ant[0.593]) + (1.654 * age[3.5e-07]), glm_warn [False]: nan log10 trans: False | Notes: n=14098 | DoF=2 | n iters: full : 9.00e+00, null : 8.00e+00 | Conv at last: LL change : 9.09e-11, max abs score : 2.16e-07, beta change : 4.78e-07 | Log Likes: full : -3.81e+02, null : -3.94e+02 | Method: Penalized ML | control: maxit : 2500, maxhs : 0, maxstep : 5, lconv : 1e-05, gconv : 1e-05, xconv : 1e-05, collapse : TRUE, fit : NR, call : logistf.control(maxit = n_iter) | mod control: tau : 0.5, terms.fit : NULL, call : logistf.mod.control() 26593 57287-5 [Chlamydia trachomatis rRNA [Presence] in Anal by NAA with probe detection, firth]: nCase: 99 | nCon: 19363, corr p-val: 0.706, uncorr p-val: 0.548, OR: 1.511 | model: dis_status ~ 0.001[0.0e+00] + (1.511 * mod_ant[0.548]) + (1.441 * age[3.1e-07]), glm_warn [False]: nan log10 trans: False | Notes: n=19462 | DoF=2 | n iters: full : 8.00e+00, null : 8.00e+00 | Conv at last: LL change : 2.14e-10, max abs score : 3.36e-06, beta change : 6.75e-06 | Log Likes: full : -6.03e+02, null : -6.16e+02 | Method: Penalized ML | control: maxit : 2500, maxhs : 0, maxstep : 5, lconv : 1e-05, gconv : 1e-05, xconv : 1e-05, collapse : TRUE, fit : NR, call : logistf.control(maxit = n_iter) | mod control: tau : 0.5, terms.fit : NULL, call : logistf.mod.control() 26594 57288-3 [Chlamydia trachomatis rRNA [Presence] in Nasopharynx by NAA with probe detection, firth]: nCase: 21 | nCon: 5178, corr p-val: 0.777, uncorr p-val: 0.624, OR: 2.212 | model: dis_status ~ 9.4e-04[0.0e+00] + (2.212 * mod_ant[0.624]) + (1.527 * age[0.002]), glm_warn [False]: nan log10 trans: False | Notes: n=5199 | DoF=2 | n iters: full : 1.00e+01, null : 8.00e+00 | Conv at last: LL change : 2.22e-12, max abs score : 3.08e-07, beta change : 5.16e-07 | Log Likes: full : -1.29e+02, null : -1.34e+02 | Method: Penalized ML | control: maxit : 2500, maxhs : 0, maxstep : 5, lconv : 1e-05, gconv : 1e-05, xconv : 1e-05, collapse : TRUE, fit : NR, call : logistf.control(maxit = n_iter) | mod control: tau : 0.5, terms.fit : NULL, call : logistf.mod.control() 26595 6349-5 [Chlamydia trachomatis [Presence] in Specimen by Organism specific culture, firth]: nCase: 187 | nCon: 8349, corr p-val: 0.958, uncorr p-val: 0.951, OR: 1.053 | model: dis_status ~ 0.009[0.0e+00] + (1.053 * mod_ant[0.951]) + (1.302 * age[1.5e-09]), glm_warn [False]: nan log10 trans: False | Notes: n=8536 | DoF=2 | n iters: full : 7.00e+00, null : 6.00e+00 | Conv at last: LL change : 4.39e-11, max abs score : 5.09e-08, beta change : 9.13e-08 | Log Likes: full : -8.75e+02, null : -8.94e+02 | Method: Penalized ML | control: maxit : 2500, maxhs : 0, maxstep : 5, lconv : 1e-05, gconv : 1e-05, xconv : 1e-05, collapse : TRUE, fit : NR, call : logistf.control(maxit = n_iter) | mod control: tau : 0.5, terms.fit : NULL, call : logistf.mod.control() 26596 6356-0 [Chlamydia trachomatis DNA [Presence] in Genital specimen by NAA with probe detection, glm]: nCase: 367 | nCon: 61774, corr p-val: 0.925, uncorr p-val: 0.887, OR: 1.05 | model: dis_status ~ 0.001[0.0e+00] + (1.050 * mod_ant[0.887]) + (1.537 * age[9.0e-31]), glm_warn [False]: nan log10 trans: False | Notes: nan dtype: object	False		0		False		0		bacteria	Chlamydiaceae		C. trachomatis
acute bronchitis	J20	CMV	pp150_Nter	No	unk	did_not_attempt	0.9217975813953487		0.936		[0.758-1.155]		94	9335						age		all		0		dis_status ~ 0.001[1.9e-12] + (0.936 * mod_ant[0.537]) + (1.403 * age[0.013])		2.5	2.53	1.07	0.97	2.7	2.78					69.49	67.44			0.537067975		age	age : 1.30e-02	age: 1.403 [1.074-1.833]				0 13949-3 [Cytomegalovirus IgG Ab [Presence] in Serum or Plasma by Immunoassay, glm]: nCase: 869 | nCon: 61908, corr p-val: 0.103, uncorr p-val: 0.032, OR: 0.862 | model: dis_status ~ 0.011[0.0e+00] + (0.862 * mod_ant[0.032]) + (1.071 * age[1.4e-04]), glm_warn [False]: nan log10 trans: False | Notes: nan 1 30246-3 [Cytomegalovirus DNA [Presence] in Serum or Plasma by NAA with probe detection, firth]: nCase: 136 | nCon: 8512, corr p-val: 0.498, uncorr p-val: 0.306, OR: 0.657 | model: dis_status ~ 0.010[0.0e+00] + (0.657 * mod_ant[0.306]) + (1.099 * age[0.014]), glm_warn [False]: nan log10 trans: False | Notes: n=8648 | DoF=2 | n iters: full : 7.00e+00, null : 6.00e+00 | Conv at last: LL change : -5.20e-11, max abs score : 9.56e-07, beta change : 1.06e-06 | Log Likes: full : -6.89e+02, null : -6.93e+02 | Method: Penalized ML | control: maxit : 2500, maxhs : 0, maxstep : 5, lconv : 1e-05, gconv : 1e-05, xconv : 1e-05, collapse : TRUE, fit : NR, call : logistf.control(maxit = n_iter) | mod control: tau : 0.5, terms.fit : NULL, call : logistf.mod.control() 2 31797-4 [Cytomegalovirus Ag [Presence] in Specimen, firth]: nCase: 22 | nCon: 736, corr p-val: 0.628, uncorr p-val: 0.445, OR: 0.688 | model: dis_status ~ 0.061[8.2e-11] + (0.688 * mod_ant[0.445]) + (0.903 * age[0.324]), glm_warn [False]: nan log10 trans: False | Notes: n=758 | DoF=2 | n iters: full : 7.00e+00, null : 6.00e+00 | Conv at last: LL change : 3.28e-12, max abs score : 7.89e-07, beta change : 1.14e-06 | Log Likes: full : -9.41e+01, null : -9.50e+01 | Method: Penalized ML | control: maxit : 2500, maxhs : 0, maxstep : 5, lconv : 1e-05, gconv : 1e-05, xconv : 1e-05, collapse : TRUE, fit : NR, call : logistf.control(maxit = n_iter) | mod control: tau : 0.5, terms.fit : NULL, call : logistf.mod.control() 3 24119-0 [Cytomegalovirus IgM Ab [Presence] in Serum or Plasma by Immunoassay, glm]: nCase: 1055 | nCon: 46982, corr p-val: 0.693, uncorr p-val: 0.515, OR: 0.906 | model: dis_status ~ 0.012[0.0e+00] + (0.906 * mod_ant[0.515]) + (1.135 * age[4.0e-16]), glm_warn [False]: nan log10 trans: False | Notes: nan dtype: object	26599 16718-9 [Cytomegalovirus Ag [Presence] in Blood, firth]: nCase: 32 | nCon: 1546, corr p-val: 0.041, uncorr p-val: 0.011, OR: 6.531 | model: dis_status ~ 0.003[0.0e+00] + (6.531 * mod_ant[0.011]) + (1.418 * age[2.3e-04]), glm_warn [False]: nan log10 trans: False | Notes: n=1578 | DoF=2 | n iters: full : 8.00e+00, null : 6.00e+00 | Conv at last: LL change : 1.31e-12, max abs score : 3.74e-07, beta change : 1.07e-06 | Log Likes: full : -1.41e+02, null : -1.53e+02 | Method: Penalized ML | control: maxit : 2500, maxhs : 0, maxstep : 5, lconv : 1e-05, gconv : 1e-05, xconv : 1e-05, collapse : TRUE, fit : NR, call : logistf.control(maxit = n_iter) | mod control: tau : 0.5, terms.fit : NULL, call : logistf.mod.control() 26600 22239-8 [Cytomegalovirus Ab [Presence] in Serum or Plasma, glm]: nCase: 97 | nCon: 5301, corr p-val: 0.14, uncorr p-val: 0.048, OR: 1.615 | model: dis_status ~ 0.005[9.7e-30] + (1.615 * mod_ant[0.048]) + (1.157 * age[0.034]), glm_warn [False]: nan log10 trans: False | Notes: nan 26601 22244-8 [Cytomegalovirus IgG Ab [Presence] in Serum or Plasma, glm]: nCase: 524 | nCon: 40071, corr p-val: 0.469, uncorr p-val: 0.236, OR: 1.118 | model: dis_status ~ 0.008[5.7e-227] + (1.118 * mod_ant[0.236]) + (1.096 * age[4.8e-04]), glm_warn [False]: nan log10 trans: False | Notes: nan 26605 30326-3 [Cytomegalovirus DNA [Presence] in Cerebral spinal fluid by NAA with probe detection, firth]: nCase: 59 | nCon: 5517, corr p-val: 0.701, uncorr p-val: 0.529, OR: 2.875 | model: dis_status ~ 0.009[0.0e+00] + (2.875 * mod_ant[0.529]) + (1.039 * age[0.498]), glm_warn [False]: nan log10 trans: False | Notes: n=5576 | DoF=2 | n iters: full : 7.00e+00, null : 7.00e+00 | Conv at last: LL change : 2.49e-10, max abs score : 5.66e-06, beta change : 6.16e-06 | Log Likes: full : -3.23e+02, null : -3.23e+02 | Method: Penalized ML | control: maxit : 2500, maxhs : 0, maxstep : 5, lconv : 1e-05, gconv : 1e-05, xconv : 1e-05, collapse : TRUE, fit : NR, call : logistf.control(maxit = n_iter) | mod control: tau : 0.5, terms.fit : NULL, call : logistf.mod.control() 26607 49539-0 [Cytomegalovirus IgM Ab [Presence] in Serum or Plasma by Immunofluorescence, glm]: nCase: 439 | nCon: 29535, corr p-val: 0.693, uncorr p-val: 0.515, OR: 1.158 | model: dis_status ~ 0.009[4.1e-185] + (1.158 * mod_ant[0.515]) + (1.098 * age[0.001]), glm_warn [False]: nan log10 trans: False | Notes: nan 26608 4996-5 [Cytomegalovirus DNA [Presence] in Blood by NAA with probe detection, firth]: nCase: 75 | nCon: 2046, corr p-val: 0.49, uncorr p-val: 0.27, OR: 3.003 | model: dis_status ~ 0.033[0.0e+00] + (3.003 * mod_ant[0.270]) + (1.018 * age[0.795]), glm_warn [False]: nan log10 trans: False | Notes: n=2121 | DoF=2 | n iters: full : 6.00e+00, null : 6.00e+00 | Conv at last: LL change : 3.98e-12, max abs score : 3.03e-07, beta change : 7.32e-07 | Log Likes: full : -3.19e+02, null : -3.20e+02 | Method: Penalized ML | control: maxit : 2500, maxhs : 0, maxstep : 5, lconv : 1e-05, gconv : 1e-05, xconv : 1e-05, collapse : TRUE, fit : NR, call : logistf.control(maxit = n_iter) | mod control: tau : 0.5, terms.fit : NULL, call : logistf.mod.control() 26609 5000-5 [Cytomegalovirus DNA [Presence] in Specimen by NAA with probe detection, glm]: nCase: 434 | nCon: 36799, corr p-val: 0.159, uncorr p-val: 0.056, OR: 1.477 | model: dis_status ~ 0.005[1.2e-264] + (1.477 * mod_ant[0.056]) + (1.153 * age[9.4e-09]), glm_warn [False]: nan log10 trans: False | Notes: nan 26610 82189-2 [Cytomegalovirus DNA [Presence] in Cerebral spinal fluid by NAA with non-probe detection, firth]: nCase: 176 | nCon: 22695, corr p-val: 0.829, uncorr p-val: 0.707, OR: 1.8 | model: dis_status ~ 0.006[0.0e+00] + (1.800 * mod_ant[0.707]) + (1.054 * age[0.083]), glm_warn [False]: nan log10 trans: False | Notes: n=22871 | DoF=2 | n iters: full : 8.00e+00, null : 7.00e+00 | Conv at last: LL change : 2.21e-11, max abs score : 6.57e-08, beta change : 5.73e-08 | Log Likes: full : -1.02e+03, null : -1.03e+03 | Method: Penalized ML | control: maxit : 2500, maxhs : 0, maxstep : 5, lconv : 1e-05, gconv : 1e-05, xconv : 1e-05, collapse : TRUE, fit : NR, call : logistf.control(maxit = n_iter) | mod control: tau : 0.5, terms.fit : NULL, call : logistf.mod.control() dtype: object	False				False				virus	Herpesviridae	Betaherpesvirinae	betaherpesvirus 5
acute bronchitis	J20	EBV	VCA_p18	No	unk	did_not_attempt	0.9217975813953487		1.073		[0.762-1.510]		94	9335								all		0		dis_status ~ 0.008[1.7e-13] + (1.073 * mod_ant[0.687])		3.73	3.7	0.62	0.65	3.88	3.87					69.49	67.44			0.687362557								0 59183-4 [Epstein Barr virus early diffuse IgG Ab [Presence] in Serum, glm]: nCase: 326 | nCon: 13817, corr p-val: 9.19e-03, uncorr p-val: 2.06e-03, OR: 1.479 | model: dis_status ~ 0.022[0.0e+00] + (1.479 * mod_ant[0.002]), glm_warn [False]: nan log10 trans: False | Notes: nan 1 5005-4 [Epstein Barr virus DNA [Presence] in Specimen by NAA with probe detection, glm]: nCase: 194 | nCon: 12567, corr p-val: 0.227, uncorr p-val: 0.088, OR: 1.374 | model: dis_status ~ 0.015[0.0e+00] + (1.374 * mod_ant[0.088]), glm_warn [False]: nan log10 trans: False | Notes: nan 2 24114-1 [Epstein Barr virus capsid IgG Ab [Presence] in Serum by Immunoassay, glm]: nCase: 901 | nCon: 76578, corr p-val: 0.49, uncorr p-val: 0.286, OR: 1.114 | model: dis_status ~ 0.011[0.0e+00] + (1.114 * mod_ant[0.286]), glm_warn [False]: nan log10 trans: False | Notes: nan 3 5156-5 [Epstein Barr virus nuclear IgG Ab [Presence] in Serum by Immunoassay, glm]: nCase: 256 | nCon: 14356, corr p-val: 0.525, uncorr p-val: 0.348, OR: 1.157 | model: dis_status ~ 0.016[1.5e-196] + (1.157 * mod_ant[0.348]), glm_warn [False]: nan log10 trans: False | Notes: nan 4 33395-5 [Epstein Barr virus capsid Ab [Presence] in Serum, glm]: nCase: 34 | nCon: 943, corr p-val: 0.56, uncorr p-val: 0.392, OR: 1.445 | model: dis_status ~ 0.027[5.2e-21] + (1.445 * mod_ant[0.392]), glm_warn [False]: nan log10 trans: False | Notes: nan 5 40751-0 [Epstein Barr virus capsid IgM Ab [Presence] in Serum by Immunofluorescence, glm]: nCase: 325 | nCon: 6146, corr p-val: 0.693, uncorr p-val: 0.503, OR: 1.187 | model: dis_status ~ 0.052[0.0e+00] + (1.187 * mod_ant[0.503]), glm_warn [False]: nan log10 trans: False | Notes: nan 6 7883-2 [Epstein Barr virus nuclear IgG Ab [Presence] in Serum, glm]: nCase: 302 | nCon: 21844, corr p-val: 0.823, uncorr p-val: 0.694, OR: 1.06 | model: dis_status ~ 0.013[3.5e-231] + (1.060 * mod_ant[0.694]), glm_warn [False]: nan log10 trans: False | Notes: nan dtype: object	26611 22295-0 [Epstein Barr virus early IgG Ab [Presence] in Serum, glm]: nCase: 285 | nCon: 9802, corr p-val: 0.95, uncorr p-val: 0.925, OR: 0.986 | model: dis_status ~ 0.029[0.0e+00] + (0.986 * mod_ant[0.925]), glm_warn [False]: nan log10 trans: False | Notes: nan 26613 23858-4 [Epstein Barr virus DNA [Presence] in Cerebral spinal fluid by NAA with probe detection, firth]: nCase: 34 | nCon: 2141, corr p-val: 0.877, uncorr p-val: 0.806, OR: 0.716 | model: dis_status ~ 0.016[0.0e+00] + (0.716 * mod_ant[0.806]), glm_warn [False]: nan log10 trans: False | Notes: n=2175 | DoF=1 | n iters: full : 8.00e+00, null : 7.00e+00 | Conv at last: LL change : 2.84e-14, max abs score : 7.16e-15, beta change : 3.74e-09 | Log Likes: full : -1.74e+02, null : -1.74e+02 | Method: Penalized ML | control: maxit : 2500, maxhs : 0, maxstep : 5, lconv : 1e-05, gconv : 1e-05, xconv : 1e-05, collapse : TRUE, fit : NR, call : logistf.control(maxit = n_iter) | mod control: tau : 0.5, terms.fit : NULL, call : logistf.mod.control() 26615 24115-8 [Epstein Barr virus capsid IgM Ab [Presence] in Serum by Immunoassay, glm]: nCase: 552 | nCon: 48578, corr p-val: 0.877, uncorr p-val: 0.801, OR: 0.955 | model: dis_status ~ 0.011[0.0e+00] + (0.955 * mod_ant[0.801]), glm_warn [False]: nan log10 trans: False | Notes: nan 26616 30339-6 [Epstein Barr virus capsid IgG Ab [Presence] in Serum, glm]: nCase: 748 | nCon: 37719, corr p-val: 0.233, uncorr p-val: 0.092, OR: 0.85 | model: dis_status ~ 0.023[0.0e+00] + (0.850 * mod_ant[0.092]), glm_warn [False]: nan log10 trans: False | Notes: nan 26617 30340-4 [Epstein Barr virus capsid IgM Ab [Presence] in Serum, glm]: nCase: 956 | nCon: 38083, corr p-val: 0.49, uncorr p-val: 0.273, OR: 0.879 | model: dis_status ~ 0.025[0.0e+00] + (0.879 * mod_ant[0.273]), glm_warn [False]: nan log10 trans: False | Notes: nan 26620 40752-8 [Epstein Barr virus early IgG Ab [Presence] in Serum by Immunoassay, glm]: nCase: 276 | nCon: 18154, corr p-val: 0.877, uncorr p-val: 0.779, OR: 0.962 | model: dis_status ~ 0.016[1.1e-264] + (0.962 * mod_ant[0.779]), glm_warn [False]: nan log10 trans: False | Notes: nan 26621 49178-7 [Epstein Barr virus Ab [Presence] in Serum, glm]: nCase: 467 | nCon: 53148, corr p-val: 0.013, uncorr p-val: 2.98e-03, OR: 0.548 | model: dis_status ~ 0.009[0.0e+00] + (0.548 * mod_ant[0.003]), glm_warn [False]: nan log10 trans: False | Notes: nan 26622 5002-1 [Epstein Barr virus DNA [Presence] in Blood by NAA with probe detection, glm]: nCase: 92 | nCon: 3831, corr p-val: 0.386, uncorr p-val: 0.184, OR: 0.568 | model: dis_status ~ 0.025[3.9e-249] + (0.568 * mod_ant[0.184]), glm_warn [False]: nan log10 trans: False | Notes: nan dtype: object	False				False				virus	Herpesviridae		gammaherpesvirus 4
acute bronchitis	J20	HBV	Hbe	No	unk	did_not_attempt	0.8990052954545455		1.198		[0.898-1.599]		94	9335						age		all		0		dis_status ~ 8.4e-04[2.5e-13] + (1.198 * mod_ant[0.220]) + (1.395 * age[0.014])		1.21	1.12	0.77	0.67	1.04	1.11					69.49	67.44			0.21975685		age	age : 1.42e-02	age: 1.395 [1.069-1.819]				0 51914-0 [Hepatitis B virus core IgG+IgM Ab [Presence] in Serum, glm]: nCase: 3152 | nCon: 154307, corr p-val: 1.25e-19, uncorr p-val: 4.09e-21, OR: 1.504 | model: dis_status ~ 0.008[0.0e+00] + (1.504 * mod_ant[4.1e-21]) + (1.160 * age[1.9e-39]), glm_warn [False]: nan log10 trans: False | Notes: nan 1 65633-0 [Hepatitis B virus surface Ag [Presence] in Serum or Plasma by Confirmatory method, glm]: nCase: 149 | nCon: 21697, corr p-val: 0.15, uncorr p-val: 0.052, OR: 1.581 | model: dis_status ~ 0.003[1.2e-102] + (1.581 * mod_ant[0.052]) + (1.203 * age[0.009]), glm_warn [False]: nan log10 trans: False | Notes: nan 2 5195-3 [Hepatitis B virus surface Ag [Presence] in Serum, glm]: nCase: 31369 | nCon: 3426928, corr p-val: 0.49, uncorr p-val: 0.296, OR: 1.069 | model: dis_status ~ 0.003[0.0e+00] + (1.069 * mod_ant[0.296]) + (1.269 * age[0.0e+00]), glm_warn [False]: nan log10 trans: False | Notes: nan 3 48070-7 [Hepatitis B virus surface IgG Ab [Presence] in Serum by Immunoassay, glm]: nCase: 26 | nCon: 2491, corr p-val: 0.498, uncorr p-val: 0.309, OR: 1.512 | model: dis_status ~ 0.012[2.3e-06] + (1.512 * mod_ant[0.309]) + (0.955 * age[0.734]), glm_warn [False]: nan log10 trans: False | Notes: nan dtype: object	26634 10900-9 [Hepatitis B virus surface Ab [Presence] in Serum by Immunoassay, glm]: nCase: 2646 | nCon: 249473, corr p-val: 9.09e-03, uncorr p-val: 1.98e-03, OR: 0.881 | model: dis_status ~ 0.004[0.0e+00] + (0.881 * mod_ant[0.002]) + (1.207 * age[1.8e-60]), glm_warn [False]: nan log10 trans: False | Notes: nan 26635 13952-7 [Hepatitis B virus core Ab [Presence] in Serum or Plasma by Immunoassay, glm]: nCase: 8837 | nCon: 404573, corr p-val: 1.07e-15, uncorr p-val: 5.09e-17, OR: 0.737 | model: dis_status ~ 0.008[0.0e+00] + (0.737 * mod_ant[5.1e-17]) + (1.211 * age[7.6e-194]), glm_warn [False]: nan log10 trans: False | Notes: nan 26636 13953-5 [Hepatitis B virus e Ab [Presence] in Serum or Plasma by Immunoassay, glm]: nCase: 766 | nCon: 40036, corr p-val: 8.07e-08, uncorr p-val: 7.68e-09, OR: 0.584 | model: dis_status ~ 0.008[4.4e-256] + (0.584 * mod_ant[7.7e-09]) + (1.187 * age[6.6e-14]), glm_warn [False]: nan log10 trans: False | Notes: nan 26637 13954-3 [Hepatitis B virus e Ag [Presence] in Serum or Plasma by Immunoassay, glm]: nCase: 1795 | nCon: 58978, corr p-val: 8.95e-09, uncorr p-val: 7.91e-10, OR: 0.452 | model: dis_status ~ 0.019[0.0e+00] + (0.452 * mod_ant[7.9e-10]) + (1.094 * age[1.7e-09]), glm_warn [False]: nan log10 trans: False | Notes: nan 26638 16933-4 [Hepatitis B virus core Ab [Presence] in Serum, glm]: nCase: 3520 | nCon: 209826, corr p-val: 7.76e-09, uncorr p-val: 6.34e-10, OR: 0.701 | model: dis_status ~ 0.006[0.0e+00] + (0.701 * mod_ant[6.3e-10]) + (1.203 * age[8.8e-76]), glm_warn [False]: nan log10 trans: False | Notes: nan 26640 24113-3 [Hepatitis B virus core IgM Ab [Presence] in Serum or Plasma by Immunoassay, glm]: nCase: 8773 | nCon: 366943, corr p-val: 0.925, uncorr p-val: 0.882, OR: 0.981 | model: dis_status ~ 0.010[0.0e+00] + (0.981 * mod_ant[0.882]) + (1.172 * age[1.4e-142]), glm_warn [False]: nan log10 trans: False | Notes: nan 26641 29610-3 [Hepatitis B virus DNA [Presence] in Serum or Plasma by NAA with probe detection, glm]: nCase: 219 | nCon: 11372, corr p-val: 0.258, uncorr p-val: 0.103, OR: 0.744 | model: dis_status ~ 0.006[1.4e-79] + (0.744 * mod_ant[0.103]) + (1.255 * age[2.2e-07]), glm_warn [False]: nan log10 trans: False | Notes: nan 26642 31204-1 [Hepatitis B virus core IgM Ab [Presence] in Serum, glm]: nCase: 3450 | nCon: 1755224, corr p-val: 1.25e-19, uncorr p-val: 4.26e-21, OR: 0.139 | model: dis_status ~ 3.5e-04[0.0e+00] + (0.139 * mod_ant[4.3e-21]) + (1.411 * age[5.7e-245]), glm_warn [False]: nan log10 trans: False | Notes: nan 26643 32685-0 [Hepatitis B virus core IgG Ab [Presence] in Serum, glm]: nCase: 1100 | nCon: 67224, corr p-val: 0.549, uncorr p-val: 0.381, OR: 0.91 | model: dis_status ~ 0.008[0.0e+00] + (0.910 * mod_ant[0.381]) + (1.129 * age[8.1e-10]), glm_warn [False]: nan log10 trans: False | Notes: nan 26644 33463-1 [Hepatitis B virus e IgG Ab [Presence] in Serum by Immunoassay, firth]: nCase: 96 | nCon: 2518, corr p-val: 1.78e-03, uncorr p-val: 3.14e-04, OR: 0.127 | model: dis_status ~ 0.013[0.0e+00] + (0.127 * mod_ant[3.1e-04]) + (1.226 * age[8.4e-04]), glm_warn [False]: nan log10 trans: False | Notes: n=2614 | DoF=2 | n iters: full : 8.00e+00, null : 6.00e+00 | Conv at last: LL change : -2.84e-13, max abs score : 4.56e-09, beta change : 2.86e-07 | Log Likes: full : -3.92e+02, null : -4.05e+02 | Method: Penalized ML | control: maxit : 2500, maxhs : 0, maxstep : 5, lconv : 1e-05, gconv : 1e-05, xconv : 1e-05, collapse : TRUE, fit : NR, call : logistf.control(maxit = n_iter) | mod control: tau : 0.5, terms.fit : NULL, call : logistf.mod.control() 26648 5196-1 [Hepatitis B virus surface Ag [Presence] in Serum or Plasma by Immunoassay, glm]: nCase: 28992 | nCon: 1533392, corr p-val: 3.25e-09, uncorr p-val: 2.21e-10, OR: 0.6 | model: dis_status ~ 0.009[0.0e+00] + (0.600 * mod_ant[2.2e-10]) + (1.173 * age[0.0e+00]), glm_warn [False]: nan log10 trans: False | Notes: nan 26650 83100-8 [Hepatitis B virus core IgG+IgM Ab [Presence] in Serum or Plasma by Immunoassay, firth]: nCase: 18 | nCon: 3922, corr p-val: 0.536, uncorr p-val: 0.368, OR: 0.339 | model: dis_status ~ 0.003[0.0e+00] + (0.339 * mod_ant[0.368]) + (1.088 * age[0.553]), glm_warn [False]: nan log10 trans: False | Notes: n=3940 | DoF=2 | n iters: full : 9.00e+00, null : 8.00e+00 | Conv at last: LL change : 1.53e-11, max abs score : 1.42e-06, beta change : 5.10e-06 | Log Likes: full : -1.11e+02, null : -1.11e+02 | Method: Penalized ML | control: maxit : 2500, maxhs : 0, maxstep : 5, lconv : 1e-05, gconv : 1e-05, xconv : 1e-05, collapse : TRUE, fit : NR, call : logistf.control(maxit = n_iter) | mod control: tau : 0.5, terms.fit : NULL, call : logistf.mod.control() dtype: object	False				False				virus	Hepadnaviridae		Hepatitis B virus
acute bronchitis	J20	HCV	Core	No	unk	did_not_attempt	0.4357755270000001		0.703		[0.496-0.998]		94	9335								all		0		dis_status ~ 0.012[1.4e-235] + (0.703 * mod_ant[0.048])		0.48	0.61	0.56	0.65	0.3	0.48					69.49	67.44			0.048419503								0 11259-9 [Hepatitis C virus RNA [Presence] in Serum or Plasma by NAA with probe detection, glm]: nCase: 3081 | nCon: 80814, corr p-val: 8.81e-03, uncorr p-val: 1.86e-03, OR: 0.851 | model: dis_status ~ 0.039[0.0e+00] + (0.851 * mod_ant[0.002]), glm_warn [False]: nan log10 trans: False | Notes: nan 1 5012-0 [Hepatitis C virus RNA [Presence] in Specimen by NAA with probe detection, firth]: nCase: 40 | nCon: 4255, corr p-val: 0.263, uncorr p-val: 0.11, OR: 0.482 | model: dis_status ~ 0.011[0.0e+00] + (0.482 * mod_ant[0.110]), glm_warn [False]: nan log10 trans: False | Notes: n=4295 | DoF=1 | n iters: full : 9.00e+00, null : 8.00e+00 | Conv at last: LL change : 0.00e+00, max abs score : 2.31e-14, beta change : 2.83e-10 | Log Likes: full : -2.23e+02, null : -2.24e+02 | Method: Penalized ML | control: maxit : 2500, maxhs : 0, maxstep : 5, lconv : 1e-05, gconv : 1e-05, xconv : 1e-05, collapse : TRUE, fit : NR, call : logistf.control(maxit = n_iter) | mod control: tau : 0.5, terms.fit : NULL, call : logistf.mod.control() 2 51657-5 [Hepatitis C virus Ab [Presence] in Body fluid, firth]: nCase: 19 | nCon: 588, corr p-val: 0.889, uncorr p-val: 0.823, OR: 0.829 | model: dis_status ~ 0.034[0.0e+00] + (0.829 * mod_ant[0.823]), glm_warn [False]: nan log10 trans: False | Notes: n=607 | DoF=1 | n iters: full : 7.00e+00, null : 7.00e+00 | Conv at last: LL change : 5.68e-14, max abs score : 4.44e-15, beta change : 1.38e-08 | Log Likes: full : -8.28e+01, null : -8.28e+01 | Method: Penalized ML | control: maxit : 2500, maxhs : 0, maxstep : 5, lconv : 1e-05, gconv : 1e-05, xconv : 1e-05, collapse : TRUE, fit : NR, call : logistf.control(maxit = n_iter) | mod control: tau : 0.5, terms.fit : NULL, call : logistf.mod.control() dtype: object	26652 13955-0 [Hepatitis C virus Ab [Presence] in Serum or Plasma by Immunoassay, glm]: nCase: 23818 | nCon: 4032005, corr p-val: 1.01e-76, uncorr p-val: 1.37e-78, OR: 1.853 | model: dis_status ~ 0.006[0.0e+00] + (1.853 * mod_ant[1.4e-78]), glm_warn [False]: nan log10 trans: False | Notes: nan 26653 16128-1 [Hepatitis C virus Ab [Presence] in Serum, glm]: nCase: 26244 | nCon: 1167683, corr p-val: 1.72e-10, uncorr p-val: 1.06e-11, OR: 1.171 | model: dis_status ~ 0.022[0.0e+00] + (1.171 * mod_ant[1.1e-11]), glm_warn [False]: nan log10 trans: False | Notes: nan 26654 16129-9 [Hepatitis C virus IgG Ab [Presence] in Serum, glm]: nCase: 5217 | nCon: 85935, corr p-val: 0.193, uncorr p-val: 0.069, OR: 1.159 | model: dis_status ~ 0.060[0.0e+00] + (1.159 * mod_ant[0.069]), glm_warn [False]: nan log10 trans: False | Notes: nan 26655 40726-2 [Hepatitis C virus IgG Ab [Presence] in Serum or Plasma by Immunoassay, firth]: nCase: 34 | nCon: 7968, corr p-val: 0.511, uncorr p-val: 0.332, OR: 2.532 | model: dis_status ~ 0.004[0.0e+00] + (2.532 * mod_ant[0.332]), glm_warn [False]: nan log10 trans: False | Notes: n=8002 | DoF=1 | n iters: full : 9.00e+00, null : 9.00e+00 | Conv at last: LL change : -5.68e-14, max abs score : 4.66e-15, beta change : 4.89e-09 | Log Likes: full : -2.18e+02, null : -2.18e+02 | Method: Penalized ML | control: maxit : 2500, maxhs : 0, maxstep : 5, lconv : 1e-05, gconv : 1e-05, xconv : 1e-05, collapse : TRUE, fit : NR, call : logistf.control(maxit = n_iter) | mod control: tau : 0.5, terms.fit : NULL, call : logistf.mod.control() 26659 72376-7 [Hepatitis C virus Ab [Presence] in Serum, Plasma or Blood by Rapid immunoassay, firth]: nCase: 33 | nCon: 22546, corr p-val: 0.95, uncorr p-val: 0.926, OR: 1.082 | model: dis_status ~ 0.002[0.0e+00] + (1.082 * mod_ant[0.926]), glm_warn [False]: nan log10 trans: False | Notes: n=22579 | DoF=1 | n iters: full : 1.00e+01, null : 1.00e+01 | Conv at last: LL change : -4.83e-13, max abs score : 6.66e-15, beta change : 9.50e-09 | Log Likes: full : -2.47e+02, null : -2.47e+02 | Method: Penalized ML | control: maxit : 2500, maxhs : 0, maxstep : 5, lconv : 1e-05, gconv : 1e-05, xconv : 1e-05, collapse : TRUE, fit : NR, call : logistf.control(maxit = n_iter) | mod control: tau : 0.5, terms.fit : NULL, call : logistf.mod.control() dtype: object	False				False				virus	Flaviviridae		Hepacivirus C
acute bronchitis	J20	HHV-6	IE1B	No	unk	did_not_attempt	0.8990052954545455		1.303		[0.876-1.938]		94	9335						age		all		0		dis_status ~ 5.4e-04[4.0e-12] + (1.303 * mod_ant[0.191]) + (1.397 * age[0.014])		2.46	2.4	0.63	0.51	2.5	2.37					69.49	67.44			0.191478858		age	age : 1.36e-02	age: 1.397 [1.071-1.821]				0 33942-4 [Herpes virus 6 DNA [Presence] in Cerebral spinal fluid by NAA with probe detection, firth]: nCase: 80 | nCon: 5757, corr p-val: 0.739, uncorr p-val: 0.578, OR: 1.65 | model: dis_status ~ 0.010[0.0e+00] + (1.650 * mod_ant[0.578]) + (1.076 * age[0.140]), glm_warn [False]: nan log10 trans: False | Notes: n=5837 | DoF=2 | n iters: full : 7.00e+00, null : 7.00e+00 | Conv at last: LL change : 1.63e-10, max abs score : 4.83e-06, beta change : 4.35e-06 | Log Likes: full : -4.16e+02, null : -4.17e+02 | Method: Penalized ML | control: maxit : 2500, maxhs : 0, maxstep : 5, lconv : 1e-05, gconv : 1e-05, xconv : 1e-05, collapse : TRUE, fit : NR, call : logistf.control(maxit = n_iter) | mod control: tau : 0.5, terms.fit : NULL, call : logistf.mod.control() dtype: object	26660 29495-9 [Herpes virus 6 DNA [Presence] in Specimen by NAA with probe detection, firth]: nCase: 43 | nCon: 3096, corr p-val: 0.704, uncorr p-val: 0.537, OR: 0.714 | model: dis_status ~ 0.013[0.0e+00] + (0.714 * mod_ant[0.537]) + (1.052 * age[0.462]), glm_warn [False]: nan log10 trans: False | Notes: n=3139 | DoF=2 | n iters: full : 7.00e+00, null : 7.00e+00 | Conv at last: LL change : 1.99e-11, max abs score : 7.69e-07, beta change : 2.24e-06 | Log Likes: full : -2.21e+02, null : -2.22e+02 | Method: Penalized ML | control: maxit : 2500, maxhs : 0, maxstep : 5, lconv : 1e-05, gconv : 1e-05, xconv : 1e-05, collapse : TRUE, fit : NR, call : logistf.control(maxit = n_iter) | mod control: tau : 0.5, terms.fit : NULL, call : logistf.mod.control() dtype: object	False				False				virus	Herpesviridae	Betaherpesvirinae	betaherpesvirus 6
acute bronchitis	J20	HHV-7	U14	No	unk	did_not_attempt	0.8990052954545455		0.749		[0.479-1.169]		94	9335						age		all		0		dis_status ~ 0.002[1.3e-07] + (0.749 * mod_ant[0.203]) + (1.381 * age[0.017])		2.68	2.74	0.48	0.44	2.66	2.78					69.49	67.44			0.203057267		age	age : 1.69e-02	age: 1.381 [1.06-1.801]						False				False				virus	Herpesviridae	Betaherpesvirinae	betaherpesvirus 7
acute bronchitis	J20	HIV	gag	No	unk	did_not_attempt	0.9217975813953487		1.102		[0.749-1.622]		94	9335								all		0		dis_status ~ 0.008[4.0e-39] + (1.102 * mod_ant[0.621])		1.77	1.75	0.57	0.53	1.76	1.74					69.49	67.44			0.621355907								0 49905-3 [HIV 1 Ab [Presence] in Specimen by Rapid immunoassay, firth]: nCase: 18 | nCon: 300, corr p-val: 0.103, uncorr p-val: 0.032, OR: 17.114 | model: dis_status ~ 0.058[0.0e+00] + (17.114 * mod_ant[0.032]), glm_warn [False]: nan log10 trans: False | Notes: n=318 | DoF=1 | n iters: full : 6.00e+00, null : 6.00e+00 | Conv at last: LL change : 6.54e-13, max abs score : 5.72e-13, beta change : 2.79e-07 | Log Likes: full : -6.66e+01, null : -6.89e+01 | Method: Penalized ML | control: maxit : 2500, maxhs : 0, maxstep : 5, lconv : 1e-05, gconv : 1e-05, xconv : 1e-05, collapse : TRUE, fit : NR, call : logistf.control(maxit = n_iter) | mod control: tau : 0.5, terms.fit : NULL, call : logistf.mod.control() 1 18396-2 [HIV 1 p24 Ag [Presence] in Serum or Plasma by Immunoassay, glm]: nCase: 1308 | nCon: 88350, corr p-val: 0.199, uncorr p-val: 0.073, OR: 1.992 | model: dis_status ~ 0.015[0.0e+00] + (1.992 * mod_ant[0.073]), glm_warn [False]: nan log10 trans: False | Notes: nan 2 29893-5 [HIV 1 Ab [Presence] in Serum or Plasma by Immunoassay, glm]: nCase: 1575 | nCon: 89998, corr p-val: 0.348, uncorr p-val: 0.161, OR: 1.163 | model: dis_status ~ 0.017[0.0e+00] + (1.163 * mod_ant[0.161]), glm_warn [False]: nan log10 trans: False | Notes: nan 3 14092-1 [HIV 1 Ab [Presence] in Serum by Immunofluorescence, firth]: nCase: 20 | nCon: 300, corr p-val: 0.823, uncorr p-val: 0.684, OR: 1.344 | model: dis_status ~ 0.068[0.0e+00] + (1.344 * mod_ant[0.684]), glm_warn [False]: nan log10 trans: False | Notes: n=320 | DoF=1 | n iters: full : 6.00e+00, null : 6.00e+00 | Conv at last: LL change : 4.26e-14, max abs score : 9.55e-15, beta change : 4.36e-08 | Log Likes: full : -7.30e+01, null : -7.31e+01 | Method: Penalized ML | control: maxit : 2500, maxhs : 0, maxstep : 5, lconv : 1e-05, gconv : 1e-05, xconv : 1e-05, collapse : TRUE, fit : NR, call : logistf.control(maxit = n_iter) | mod control: tau : 0.5, terms.fit : NULL, call : logistf.mod.control() 4 12859-5 [HIV 1 p18 Ab [Presence] in Serum by Immunoblot, glm]: nCase: 209 | nCon: 3977, corr p-val: 0.877, uncorr p-val: 0.788, OR: 1.047 | model: dis_status ~ 0.052[1.3e-294] + (1.047 * mod_ant[0.788]), glm_warn [False]: nan log10 trans: False | Notes: nan 5 9664-4 [HIV 1 p24 Ab [Presence] in Serum by Immunoblot, glm]: nCase: 44 | nCon: 6864, corr p-val: 0.95, uncorr p-val: 0.93, OR: 1.031 | model: dis_status ~ 0.006[2.1e-184] + (1.031 * mod_ant[0.930]), glm_warn [False]: nan log10 trans: False | Notes: nan dtype: object	26668 25835-0 [HIV 1 RNA [Presence] in Serum or Plasma by NAA with probe detection, glm]: nCase: 220 | nCon: 17124, corr p-val: 0.263, uncorr p-val: 0.107, OR: 0.724 | model: dis_status ~ 0.013[0.0e+00] + (0.724 * mod_ant[0.107]), glm_warn [False]: nan log10 trans: False | Notes: nan 26671 5017-9 [HIV 1 RNA [Presence] in Blood by NAA with probe detection, firth]: nCase: 28 | nCon: 3806, corr p-val: 0.877, uncorr p-val: 0.802, OR: 0.712 | model: dis_status ~ 0.008[0.0e+00] + (0.712 * mod_ant[0.802]), glm_warn [False]: nan log10 trans: False | Notes: n=3834 | DoF=1 | n iters: full : 9.00e+00, null : 8.00e+00 | Conv at last: LL change : -2.56e-13, max abs score : 7.11e-15, beta change : 1.22e-10 | Log Likes: full : -1.64e+02, null : -1.64e+02 | Method: Penalized ML | control: maxit : 2500, maxhs : 0, maxstep : 5, lconv : 1e-05, gconv : 1e-05, xconv : 1e-05, collapse : TRUE, fit : NR, call : logistf.control(maxit = n_iter) | mod control: tau : 0.5, terms.fit : NULL, call : logistf.mod.control() 26672 5221-7 [HIV 1 Ab [Presence] in Serum or Plasma by Immunoblot, glm]: nCase: 180 | nCon: 6055, corr p-val: 2.14e-03, uncorr p-val: 3.94e-04, OR: 0.585 | model: dis_status ~ 0.040[4.4e-196] + (0.585 * mod_ant[3.9e-04]), glm_warn [False]: nan log10 trans: False | Notes: nan 26673 68961-2 [HIV 1 Ab [Presence] in Serum, Plasma or Blood by Rapid immunoassay, glm]: nCase: 980 | nCon: 33402, corr p-val: 5.27e-06, uncorr p-val: 6.46e-07, OR: 0.441 | model: dis_status ~ 0.031[0.0e+00] + (0.441 * mod_ant[6.5e-07]), glm_warn [False]: nan log10 trans: False | Notes: nan 26674 7917-8 [HIV 1 Ab [Presence] in Serum, firth]: nCase: 864 | nCon: 25353, corr p-val: 0.868, uncorr p-val: 0.756, OR: 0.864 | model: dis_status ~ 0.034[0.0e+00] + (0.864 * mod_ant[0.756]), glm_warn [False]: nan log10 trans: False | Notes: n=26217 | DoF=1 | n iters: full : 7.00e+00, null : 7.00e+00 | Conv at last: LL change : 1.36e-12, max abs score : 1.30e-13, beta change : 8.15e-09 | Log Likes: full : -3.79e+03, null : -3.79e+03 | Method: Penalized ML | control: maxit : 2500, maxhs : 0, maxstep : 5, lconv : 1e-05, gconv : 1e-05, xconv : 1e-05, collapse : TRUE, fit : NR, call : logistf.control(maxit = n_iter) | mod control: tau : 0.5, terms.fit : NULL, call : logistf.mod.control() 26676 9821-0 [HIV 1 p24 Ag [Presence] in Serum, firth]: nCase: 152 | nCon: 5088, corr p-val: 0.838, uncorr p-val: 0.724, OR: 0.626 | model: dis_status ~ 0.030[0.0e+00] + (0.626 * mod_ant[0.724]), glm_warn [False]: nan log10 trans: False | Notes: n=5240 | DoF=1 | n iters: full : 7.00e+00, null : 7.00e+00 | Conv at last: LL change : 7.96e-13, max abs score : 6.61e-13, beta change : 1.67e-06 | Log Likes: full : -6.85e+02, null : -6.86e+02 | Method: Penalized ML | control: maxit : 2500, maxhs : 0, maxstep : 5, lconv : 1e-05, gconv : 1e-05, xconv : 1e-05, collapse : TRUE, fit : NR, call : logistf.control(maxit = n_iter) | mod control: tau : 0.5, terms.fit : NULL, call : logistf.mod.control() dtype: object	False				False				virus	Retroviridae		Lentivirus
acute bronchitis	J20	HPV-16	L1	No	unk	did_not_attempt	0.8990052954545455		0.76		[0.503-1.148]		94	9335						age		all		0		dis_status ~ 0.002[3.2e-10] + (0.760 * mod_ant[0.192]) + (1.377 * age[0.018])		1.5	1.57	0.49	0.47	1.55	1.6					69.49	67.44			0.191574521		age	age : 1.84e-02	age: 1.377 [1.055-1.797]				0 70061-7 [Human papilloma virus 16 and 18 DNA [Presence] in Specimen by NAA with probe detection, glm]: nCase: 267 | nCon: 36777, corr p-val: 0.904, uncorr p-val: 0.855, OR: 0.963 | model: dis_status ~ 0.001[6.4e-120] + (0.963 * mod_ant[0.855]) + (1.422 * age[2.5e-11]), glm_warn [False]: nan log10 trans: False | Notes: nan dtype: object	26677 17399-7 [Human papilloma virus 16 Ag [Presence] in Specimen, glm]: nCase: 828 | nCon: 32335, corr p-val: 0.49, uncorr p-val: 0.297, OR: 1.308 | model: dis_status ~ 0.006[8.1e-269] + (1.308 * mod_ant[0.297]) + (1.327 * age[1.7e-25]), glm_warn [False]: nan log10 trans: False | Notes: nan 26678 21440-3 [Human papilloma virus 16+18+31+33+35+45+51+52+56 DNA [Presence] in Cervix by Probe, glm]: nCase: 62 | nCon: 1299, corr p-val: 0.823, uncorr p-val: 0.692, OR: 1.117 | model: dis_status ~ 0.009[1.4e-18] + (1.117 * mod_ant[0.692]) + (1.432 * age[3.4e-04]), glm_warn [False]: nan log10 trans: False | Notes: nan 26679 30167-1 [Human papilloma virus 16+18+31+33+35+39+45+51+52+56+58+59+68 DNA [Presence] in Cervix by Probe with signal amplification, glm]: nCase: 11593 | nCon: 493583, corr p-val: 0.023, uncorr p-val: 5.94e-03, OR: 1.089 | model: dis_status ~ 0.005[0.0e+00] + (1.089 * mod_ant[0.006]) + (1.359 * age[0.0e+00]), glm_warn [False]: nan log10 trans: False | Notes: nan 26681 59263-4 [Human papilloma virus 16 DNA [Presence] in Cervix by Probe with signal amplification, glm]: nCase: 324 | nCon: 51304, corr p-val: 0.902, uncorr p-val: 0.84, OR: 1.055 | model: dis_status ~ 0.002[1.2e-163] + (1.055 * mod_ant[0.840]) + (1.306 * age[1.6e-09]), glm_warn [False]: nan log10 trans: False | Notes: nan 26682 59420-0 [Human papilloma virus 16+18+31+33+35+39+45+51+52+56+58+59+66+68 DNA [Presence] in Cervix by Probe with signal amplification, glm]: nCase: 2994 | nCon: 193033, corr p-val: 2.13e-13, uncorr p-val: 1.16e-14, OR: 1.578 | model: dis_status ~ 0.004[0.0e+00] + (1.578 * mod_ant[1.2e-14]) + (1.334 * age[2.0e-83]), glm_warn [False]: nan log10 trans: False | Notes: nan 26683 61372-9 [Human papilloma virus 16 DNA [Presence] in Specimen by NAA with probe detection, glm]: nCase: 8493 | nCon: 241281, corr p-val: 0.971, uncorr p-val: 0.971, OR: 1.003 | model: dis_status ~ 0.009[0.0e+00] + (1.003 * mod_ant[0.971]) + (1.304 * age[1.3e-209]), glm_warn [False]: nan log10 trans: False | Notes: nan 26685 77399-4 [Human papilloma virus 16 DNA [Presence] in Cervix by NAA with probe detection, firth]: nCase: 171 | nCon: 21068, corr p-val: 0.536, uncorr p-val: 0.367, OR: 1.52 | model: dis_status ~ 0.007[0.0e+00] + (1.520 * mod_ant[0.367]) + (1.048 * age[0.485]), glm_warn [False]: nan log10 trans: False | Notes: n=21239 | DoF=2 | n iters: full : 7.00e+00, null : 7.00e+00 | Conv at last: LL change : 6.21e-10, max abs score : 3.10e-06, beta change : 9.32e-06 | Log Likes: full : -9.88e+02, null : -9.89e+02 | Method: Penalized ML | control: maxit : 2500, maxhs : 0, maxstep : 5, lconv : 1e-05, gconv : 1e-05, xconv : 1e-05, collapse : TRUE, fit : NR, call : logistf.control(maxit = n_iter) | mod control: tau : 0.5, terms.fit : NULL, call : logistf.mod.control() 26686 82675-0 [Human papilloma virus 16+18+31+33+35+39+45+51+52+56+58+59+66+68 DNA [Presence] in Cervix by NAA with probe detection, glm]: nCase: 175 | nCon: 19924, corr p-val: 0.49, uncorr p-val: 0.284, OR: 1.27 | model: dis_status ~ 0.007[1.5e-56] + (1.270 * mod_ant[0.284]) + (1.058 * age[0.388]), glm_warn [False]: nan log10 trans: False | Notes: nan dtype: object	False				False				virus	Papillomaviridae		Alphapapillomavirus 9
acute bronchitis	J20	HPV-18	L1	No	unk	did_not_attempt	0.9217975813953487		0.861		[0.557-1.330]		94	9335								all		0		dis_status ~ 0.013[3.7e-36] + (0.861 * mod_ant[0.500])		1.5	1.53	0.42	0.45	1.56	1.58					69.49	67.44			0.500261293								0 30167-1 [Human papilloma virus 16+18+31+33+35+39+45+51+52+56+58+59+68 DNA [Presence] in Cervix by Probe with signal amplification, glm]: nCase: 11607 | nCon: 493888, corr p-val: 1.21e-03, uncorr p-val: 2.05e-04, OR: 0.893 | model: dis_status ~ 0.024[0.0e+00] + (0.893 * mod_ant[2.1e-04]), glm_warn [False]: nan log10 trans: False | Notes: nan 1 75694-0 [Human papilloma virus 18+45 E6+E7 mRNA [Presence] in Cervix by NAA with probe detection, glm]: nCase: 296 | nCon: 20048, corr p-val: 0.301, uncorr p-val: 0.131, OR: 0.65 | model: dis_status ~ 0.015[0.0e+00] + (0.650 * mod_ant[0.131]), glm_warn [False]: nan log10 trans: False | Notes: nan 2 70061-7 [Human papilloma virus 16 and 18 DNA [Presence] in Specimen by NAA with probe detection, glm]: nCase: 267 | nCon: 36782, corr p-val: 0.511, uncorr p-val: 0.325, OR: 0.818 | model: dis_status ~ 0.007[0.0e+00] + (0.818 * mod_ant[0.325]), glm_warn [False]: nan log10 trans: False | Notes: nan 3 21440-3 [Human papilloma virus 16+18+31+33+35+45+51+52+56 DNA [Presence] in Cervix by Probe, glm]: nCase: 62 | nCon: 1299, corr p-val: 0.823, uncorr p-val: 0.688, OR: 0.898 | model: dis_status ~ 0.050[9.5e-75] + (0.898 * mod_ant[0.688]), glm_warn [False]: nan log10 trans: False | Notes: nan dtype: object	26687 17401-1 [Human papilloma virus 18 Ag [Presence] in Specimen, glm]: nCase: 830 | nCon: 32338, corr p-val: 0.324, uncorr p-val: 0.143, OR: 1.701 | model: dis_status ~ 0.026[0.0e+00] + (1.701 * mod_ant[0.143]), glm_warn [False]: nan log10 trans: False | Notes: nan 26691 59264-2 [Human papilloma virus 18 DNA [Presence] in Cervix by Probe with signal amplification, glm]: nCase: 261 | nCon: 41591, corr p-val: 0.752, uncorr p-val: 0.598, OR: 1.244 | model: dis_status ~ 0.006[0.0e+00] + (1.244 * mod_ant[0.598]), glm_warn [False]: nan log10 trans: False | Notes: nan 26692 59420-0 [Human papilloma virus 16+18+31+33+35+39+45+51+52+56+58+59+66+68 DNA [Presence] in Cervix by Probe with signal amplification, glm]: nCase: 2994 | nCon: 193062, corr p-val: 1.96e-05, uncorr p-val: 2.93e-06, OR: 1.313 | model: dis_status ~ 0.015[0.0e+00] + (1.313 * mod_ant[2.9e-06]), glm_warn [False]: nan log10 trans: False | Notes: nan 26693 61373-7 [Human papilloma virus 18 DNA [Presence] in Specimen by NAA with probe detection, glm]: nCase: 9720 | nCon: 314752, corr p-val: 0.95, uncorr p-val: 0.937, OR: 1.01 | model: dis_status ~ 0.031[0.0e+00] + (1.010 * mod_ant[0.937]), glm_warn [False]: nan log10 trans: False | Notes: nan 26696 77400-0 [Human papilloma virus 18 DNA [Presence] in Cervix by NAA with probe detection, firth]: nCase: 155 | nCon: 19679, corr p-val: 0.804, uncorr p-val: 0.656, OR: 1.477 | model: dis_status ~ 0.008[0.0e+00] + (1.477 * mod_ant[0.656]), glm_warn [False]: nan log10 trans: False | Notes: n=19834 | DoF=1 | n iters: full : 8.00e+00, null : 8.00e+00 | Conv at last: LL change : 1.86e-11, max abs score : 1.86e-11, beta change : 4.98e-07 | Log Likes: full : -9.04e+02, null : -9.04e+02 | Method: Penalized ML | control: maxit : 2500, maxhs : 0, maxstep : 5, lconv : 1e-05, gconv : 1e-05, xconv : 1e-05, collapse : TRUE, fit : NR, call : logistf.control(maxit = n_iter) | mod control: tau : 0.5, terms.fit : NULL, call : logistf.mod.control() 26697 82675-0 [Human papilloma virus 16+18+31+33+35+39+45+51+52+56+58+59+66+68 DNA [Presence] in Cervix by NAA with probe detection, glm]: nCase: 175 | nCon: 19929, corr p-val: 0.511, uncorr p-val: 0.332, OR: 1.239 | model: dis_status ~ 0.009[0.0e+00] + (1.239 * mod_ant[0.332]), glm_warn [False]: nan log10 trans: False | Notes: nan dtype: object	False				False				virus	Papillomaviridae		Alphapapillomavirus 7
acute bronchitis	J20	H. pylori	CagA	No	unk	did_not_attempt	0.4357755270000001		1.337		[1.007-1.776]		52	4702								all		0		dis_status ~ 0.006[5.1e-46] + (1.337 * mod_ant[0.045])		2.3	2.04	0.92	0.92	2.1	1.86					68.75	67.32			0.044852182		age						0 22310-7 [Helicobacter pylori Ab [Presence] in Serum, glm]: nCase: 3684 | nCon: 48156, corr p-val: 0.902, uncorr p-val: 0.847, OR: 1.011 | model: dis_status ~ 0.076[0.0e+00] + (1.011 * mod_ant[0.847]), glm_warn [False]: nan log10 trans: False | Notes: nan dtype: object	26627 16126-5 [Helicobacter pylori IgG Ab [Presence] in Serum, glm]: nCase: 194 | nCon: 4388, corr p-val: 0.829, uncorr p-val: 0.711, OR: 0.919 | model: dis_status ~ 0.045[0.0e+00] + (0.919 * mod_ant[0.711]), glm_warn [False]: nan log10 trans: False | Notes: nan 26628 17780-8 [Helicobacter pylori Ag [Presence] in Stool by Immunoassay, glm]: nCase: 2413 | nCon: 114967, corr p-val: 0.014, uncorr p-val: 3.40e-03, OR: 0.797 | model: dis_status ~ 0.021[0.0e+00] + (0.797 * mod_ant[0.003]), glm_warn [False]: nan log10 trans: False | Notes: nan 26631 31843-6 [Helicobacter pylori Ag [Presence] in Stool, glm]: nCase: 490 | nCon: 23390, corr p-val: 9.78e-03, uncorr p-val: 2.26e-03, OR: 0.496 | model: dis_status ~ 0.022[0.0e+00] + (0.496 * mod_ant[0.002]), glm_warn [False]: nan log10 trans: False | Notes: nan 26632 46987-4 [Helicobacter pylori IgM Ab [Presence] in Serum by Immunoassay, glm]: nCase: 228 | nCon: 3711, corr p-val: 0.333, uncorr p-val: 0.149, OR: 0.622 | model: dis_status ~ 0.063[0.0e+00] + (0.622 * mod_ant[0.149]), glm_warn [False]: nan log10 trans: False | Notes: nan 26633 80373-4 [Helicobacter pylori Ag [Presence] in Stool by Rapid immunoassay, glm]: nCase: 524 | nCon: 23552, corr p-val: 0.336, uncorr p-val: 0.153, OR: 0.72 | model: dis_status ~ 0.023[0.0e+00] + (0.720 * mod_ant[0.153]), glm_warn [False]: nan log10 trans: False | Notes: nan dtype: object	False				False				bacteria	Helicobacteraceae		H. pylori
acute bronchitis	J20	HSV-1	IgG	No	unk	did_not_attempt	0.8990052954545455		1.166		[0.916-1.482]		94	9335						age		all		0		dis_status ~ 7.2e-04[4.0e-13] + (1.166 * mod_ant[0.212]) + (1.372 * age[0.020])		3.13	2.99	0.91	0.9	3.6	3.47					69.49	67.44			0.21186341		age	age : 1.99e-02	age: 1.372 [1.051-1.789]				0 17850-9 [Herpes simplex virus 1 IgG Ab [Presence] in Serum, glm]: nCase: 650 | nCon: 9177, corr p-val: 0.039, uncorr p-val: 0.011, OR: 1.239 | model: dis_status ~ 0.033[7.5e-144] + (1.239 * mod_ant[0.011]) + (1.159 * age[2.0e-07]), glm_warn [False]: nan log10 trans: False | Notes: nan 1 51916-5 [Herpes simplex virus 1 IgG Ab [Presence] in Serum or Plasma by Immunoassay, glm]: nCase: 667 | nCon: 39595, corr p-val: 0.093, uncorr p-val: 0.028, OR: 1.201 | model: dis_status ~ 0.009[0.0e+00] + (1.201 * mod_ant[0.028]) + (1.129 * age[2.2e-07]), glm_warn [False]: nan log10 trans: False | Notes: nan 2 16130-7 [Herpes simplex virus 1 DNA [Presence] in Specimen by NAA with probe detection, glm]: nCase: 1279 | nCon: 95917, corr p-val: 0.422, uncorr p-val: 0.207, OR: 1.105 | model: dis_status ~ 0.007[0.0e+00] + (1.105 * mod_ant[0.207]) + (1.163 * age[5.4e-28]), glm_warn [False]: nan log10 trans: False | Notes: nan 3 5846-1 [Herpes simplex virus 1 Ag [Presence] in Specimen by Immunofluorescence, glm]: nCase: 211 | nCon: 3365, corr p-val: 0.49, uncorr p-val: 0.255, OR: 1.214 | model: dis_status ~ 0.035[2.2e-53] + (1.214 * mod_ant[0.255]) + (1.113 * age[0.004]), glm_warn [False]: nan log10 trans: False | Notes: nan 4 82190-0 [Herpes simplex virus 1 DNA [Presence] in Cerebral spinal fluid by NAA with non-probe detection, firth]: nCase: 145 | nCon: 20761, corr p-val: 0.49, uncorr p-val: 0.284, OR: 2.812 | model: dis_status ~ 0.006[0.0e+00] + (2.812 * mod_ant[0.284]) + (1.042 * age[0.207]), glm_warn [False]: nan log10 trans: False | Notes: n=20906 | DoF=2 | n iters: full : 8.00e+00, null : 7.00e+00 | Conv at last: LL change : -1.58e-10, max abs score : 9.92e-08, beta change : 8.55e-08 | Log Likes: full : -8.58e+02, null : -8.60e+02 | Method: Penalized ML | control: maxit : 2500, maxhs : 0, maxstep : 5, lconv : 1e-05, gconv : 1e-05, xconv : 1e-05, collapse : TRUE, fit : NR, call : logistf.control(maxit = n_iter) | mod control: tau : 0.5, terms.fit : NULL, call : logistf.mod.control() 5 40466-5 [Herpes simplex virus 1 IgM Ab [Presence] in Serum by Immunofluorescence, glm]: nCase: 141 | nCon: 12003, corr p-val: 0.511, uncorr p-val: 0.334, OR: 1.461 | model: dis_status ~ 0.004[1.2e-107] + (1.461 * mod_ant[0.334]) + (1.239 * age[6.8e-06]), glm_warn [False]: nan log10 trans: False | Notes: nan dtype: object		False				False				virus	Herpesviridae	Alphaherpesvirinae	alphaherpesvirus 1
acute bronchitis	J20	HSV-2	IgG	No	unk	did_not_attempt	0.9217975813953487		0.964		[0.738-1.260]		94	9335						age		all		0		dis_status ~ 0.001[3.9e-12] + (0.964 * mod_ant[0.789]) + (1.388 * age[0.016])		1.56	1.59	0.85	0.77	1.54	1.51					69.49	67.44			0.78933603		age	age : 1.56e-02	age: 1.388 [1.064-1.810]				0 17851-7 [Herpes simplex virus 2 IgG Ab [Presence] in Serum, glm]: nCase: 658 | nCon: 9062, corr p-val: 0.03, uncorr p-val: 8.01e-03, OR: 1.29 | model: dis_status ~ 0.035[7.2e-140] + (1.290 * mod_ant[0.008]) + (1.165 * age[6.1e-08]), glm_warn [False]: nan log10 trans: False | Notes: nan 1 16131-5 [Herpes simplex virus 2 DNA [Presence] in Specimen by NAA with probe detection, glm]: nCase: 1643 | nCon: 109581, corr p-val: 0.111, uncorr p-val: 0.036, OR: 1.159 | model: dis_status ~ 0.008[0.0e+00] + (1.159 * mod_ant[0.036]) + (1.135 * age[1.3e-24]), glm_warn [False]: nan log10 trans: False | Notes: nan 2 82191-8 [Herpes simplex virus 2 DNA [Presence] in Cerebral spinal fluid by NAA with non-probe detection, firth]: nCase: 150 | nCon: 20941, corr p-val: 0.115, uncorr p-val: 0.038, OR: 3.958 | model: dis_status ~ 0.006[0.0e+00] + (3.958 * mod_ant[0.038]) + (1.045 * age[0.174]), glm_warn [False]: nan log10 trans: False | Notes: n=21091 | DoF=2 | n iters: full : 8.00e+00, null : 7.00e+00 | Conv at last: LL change : -1.17e-10, max abs score : 3.96e-08, beta change : 4.76e-08 | Log Likes: full : -8.82e+02, null : -8.85e+02 | Method: Penalized ML | control: maxit : 2500, maxhs : 0, maxstep : 5, lconv : 1e-05, gconv : 1e-05, xconv : 1e-05, collapse : TRUE, fit : NR, call : logistf.control(maxit = n_iter) | mod control: tau : 0.5, terms.fit : NULL, call : logistf.mod.control() 3 45210-2 [Herpes simplex virus 2 IgM Ab [Presence] in Serum by Immunofluorescence, glm]: nCase: 135 | nCon: 11538, corr p-val: 0.203, uncorr p-val: 0.076, OR: 1.924 | model: dis_status ~ 0.004[1.5e-103] + (1.924 * mod_ant[0.076]) + (1.236 * age[1.3e-05]), glm_warn [False]: nan log10 trans: False | Notes: nan 4 43180-9 [Herpes simplex virus 2 IgG Ab [Presence] in Serum or Plasma by Immunoassay, glm]: nCase: 523 | nCon: 29554, corr p-val: 0.49, uncorr p-val: 0.286, OR: 1.104 | model: dis_status ~ 0.009[1.1e-278] + (1.104 * mod_ant[0.286]) + (1.160 * age[6.4e-09]), glm_warn [False]: nan log10 trans: False | Notes: nan 5 5849-5 [Herpes simplex virus 2 Ag [Presence] in Specimen by Immunofluorescence, glm]: nCase: 211 | nCon: 3443, corr p-val: 0.532, uncorr p-val: 0.358, OR: 1.198 | model: dis_status ~ 0.034[1.7e-58] + (1.198 * mod_ant[0.358]) + (1.115 * age[0.003]), glm_warn [False]: nan log10 trans: False | Notes: nan dtype: object	0 16960-7 [Herpes simplex virus 2 DNA [Presence] in Cerebral spinal fluid by NAA with probe detection, glm]: nCase: 751 | nCon: 20071, corr p-val: 5.55e-09, uncorr p-val: 4.15e-10, OR: 2.026 | model: dis_status ~ 0.022[0.0e+00] + (2.026 * mod_ant[4.2e-10]) + (1.098 * age[7.0e-08]), glm_warn [False]: nan log10 trans: False | Notes: nan 1 17851-7 [Herpes simplex virus 2 IgG Ab [Presence] in Serum, glm]: nCase: 658 | nCon: 9062, corr p-val: 0.03, uncorr p-val: 8.01e-03, OR: 1.29 | model: dis_status ~ 0.035[7.2e-140] + (1.290 * mod_ant[0.008]) + (1.165 * age[6.1e-08]), glm_warn [False]: nan log10 trans: False | Notes: nan 2 16131-5 [Herpes simplex virus 2 DNA [Presence] in Specimen by NAA with probe detection, glm]: nCase: 1643 | nCon: 109581, corr p-val: 0.111, uncorr p-val: 0.036, OR: 1.159 | model: dis_status ~ 0.008[0.0e+00] + (1.159 * mod_ant[0.036]) + (1.135 * age[1.3e-24]), glm_warn [False]: nan log10 trans: False | Notes: nan 3 82191-8 [Herpes simplex virus 2 DNA [Presence] in Cerebral spinal fluid by NAA with non-probe detection, firth]: nCase: 150 | nCon: 20941, corr p-val: 0.115, uncorr p-val: 0.038, OR: 3.958 | model: dis_status ~ 0.006[0.0e+00] + (3.958 * mod_ant[0.038]) + (1.045 * age[0.174]), glm_warn [False]: nan log10 trans: False | Notes: n=21091 | DoF=2 | n iters: full : 8.00e+00, null : 7.00e+00 | Conv at last: LL change : -1.17e-10, max abs score : 3.96e-08, beta change : 4.76e-08 | Log Likes: full : -8.82e+02, null : -8.85e+02 | Method: Penalized ML | control: maxit : 2500, maxhs : 0, maxstep : 5, lconv : 1e-05, gconv : 1e-05, xconv : 1e-05, collapse : TRUE, fit : NR, call : logistf.control(maxit = n_iter) | mod control: tau : 0.5, terms.fit : NULL, call : logistf.mod.control() 4 45210-2 [Herpes simplex virus 2 IgM Ab [Presence] in Serum by Immunofluorescence, glm]: nCase: 135 | nCon: 11538, corr p-val: 0.203, uncorr p-val: 0.076, OR: 1.924 | model: dis_status ~ 0.004[1.5e-103] + (1.924 * mod_ant[0.076]) + (1.236 * age[1.3e-05]), glm_warn [False]: nan log10 trans: False | Notes: nan 5 43180-9 [Herpes simplex virus 2 IgG Ab [Presence] in Serum or Plasma by Immunoassay, glm]: nCase: 523 | nCon: 29554, corr p-val: 0.49, uncorr p-val: 0.286, OR: 1.104 | model: dis_status ~ 0.009[1.1e-278] + (1.104 * mod_ant[0.286]) + (1.160 * age[6.4e-09]), glm_warn [False]: nan log10 trans: False | Notes: nan 6 5849-5 [Herpes simplex virus 2 Ag [Presence] in Specimen by Immunofluorescence, glm]: nCase: 211 | nCon: 3443, corr p-val: 0.532, uncorr p-val: 0.358, OR: 1.198 | model: dis_status ~ 0.034[1.7e-58] + (1.198 * mod_ant[0.358]) + (1.115 * age[0.003]), glm_warn [False]: nan log10 trans: False | Notes: nan dtype: object	False				False				virus	Herpesviridae	Alphaherpesvirinae	alphaherpesvirus 2
acute bronchitis	J20	HTLV-1	gag	No	unk	did_not_attempt	0.9217975813953487		0.959		[0.757-1.213]		94	9335						age		all		0		dis_status ~ 0.001[1.2e-12] + (0.959 * mod_ant[0.724]) + (1.396 * age[0.014])		1.93	1.94	0.88	0.86	2.2	2.13					69.49	67.44			0.724156056		age	age : 1.43e-02	age: 1.396 [1.069-1.823]						False				False				virus	Retroviridae	Orthoretrovirinae	T-lymphotropic virus 1
acute bronchitis	J20	JCV	VP1	No	unk	did_not	0.209162115	0.2627017784539947	1.653	0.72	[1.167-2.342]	[0.481-1.078]	94	9335	96	7564	70173-0	JC virus Ab [Presence] in Serum or Plasma by Immunoassay	glm			all	all	0	0	dis_status ~ 0.003[1.9e-33] + (1.653 * mod_ant[0.005])	dis_status ~ 0.015[2.1e-174] + (0.720 * mod_ant[0.111])	2.7	2.53	0.74	0.6	2.72	2.5	3015	4549	46	50	69.49	67.44	53.4	49.62	0.004648047	0.110799389552025								0 70173-0 [JC virus Ab [Presence] in Serum or Plasma by Immunoassay, glm]: nCase: 96 | nCon: 7564, corr p-val: 0.263, uncorr p-val: 0.111, OR: 0.72 | model: dis_status ~ 0.015[2.1e-174] + (0.720 * mod_ant[0.111]), glm_warn [False]: nan log10 trans: False | Notes: nan dtype: object	False		0		False		0		virus	Polyomaviridae		polyomavirus 2
acute bronchitis	J20	KSHV	LANA	No	unk	did_not_attempt	0.9217975813953487		0.95		[0.705-1.280]		94	9335								all		0		dis_status ~ 0.011[2.4e-118] + (0.950 * mod_ant[0.734])		1.1	1.12	0.7	0.69	1.15	1.2					69.49	67.44			0.734168767										False				False				virus	Herpesviridae		gammaherpesvirus 8
acute bronchitis	J20	MCV	VP1	No	unk	did_not_attempt	0.9217975813953487		0.893		[0.702-1.136]		94	9335								all		0		dis_status ~ 0.014[2.7e-33] + (0.893 * mod_ant[0.357])		2.77	2.85	0.87	0.82	2.87	3					69.49	67.44			0.356552841										False				False				virus	Polyomaviridae		polyomavirus 5
acute bronchitis	J20	T. gondii	p22	No	unk	did_not_attempt	0.9217975813953487		0.895		[0.635-1.260]		94	9335						age		all		0		dis_status ~ 0.001[3.9e-12] + (0.895 * mod_ant[0.524]) + (1.396 * age[0.014])		1.44	1.47	0.6	0.59	1.48	1.49					69.49	67.44			0.52411418		age	age : 1.40e-02	age: 1.396 [1.07-1.821]				0 22580-5 [Toxoplasma gondii IgG Ab [Presence] in Serum, glm]: nCase: 127 | nCon: 9622, corr p-val: 0.105, uncorr p-val: 0.033, OR: 0.458 | model: dis_status ~ 0.011[7.3e-45] + (0.458 * mod_ant[0.033]) + (1.054 * age[0.371]), glm_warn [False]: nan log10 trans: False | Notes: nan 1 29904-0 [Toxoplasma gondii DNA [Presence] in Specimen by NAA with probe detection, firth]: nCase: 62 | nCon: 4452, corr p-val: 0.511, uncorr p-val: 0.323, OR: 0.316 | model: dis_status ~ 0.010[0.0e+00] + (0.316 * mod_ant[0.323]) + (1.071 * age[0.345]), glm_warn [False]: nan log10 trans: False | Notes: n=4514 | DoF=2 | n iters: full : 8.00e+00, null : 7.00e+00 | Conv at last: LL change : -9.55e-12, max abs score : 4.48e-08, beta change : 8.76e-07 | Log Likes: full : -3.22e+02, null : -3.23e+02 | Method: Penalized ML | control: maxit : 2500, maxhs : 0, maxstep : 5, lconv : 1e-05, gconv : 1e-05, xconv : 1e-05, collapse : TRUE, fit : NR, call : logistf.control(maxit = n_iter) | mod control: tau : 0.5, terms.fit : NULL, call : logistf.mod.control() dtype: object	26718 40677-7 [Toxoplasma gondii IgG Ab [Presence] in Serum by Immunoassay, glm]: nCase: 275 | nCon: 17935, corr p-val: 0.49, uncorr p-val: 0.263, OR: 1.232 | model: dis_status ~ 0.012[3.7e-131] + (1.232 * mod_ant[0.263]) + (1.050 * age[0.154]), glm_warn [False]: nan log10 trans: False | Notes: nan 26720 42626-2 [Toxoplasma gondii DNA [Presence] in Cerebral spinal fluid by NAA with probe detection, firth]: nCase: 41 | nCon: 2702, corr p-val: 0.693, uncorr p-val: 0.519, OR: 2.985 | model: dis_status ~ 0.005[0.0e+00] + (2.985 * mod_ant[0.519]) + (1.221 * age[0.036]), glm_warn [False]: nan log10 trans: False | Notes: n=2743 | DoF=2 | n iters: full : 8.00e+00, null : 6.00e+00 | Conv at last: LL change : -7.65e-12, max abs score : 3.10e-07, beta change : 7.73e-07 | Log Likes: full : -2.07e+02, null : -2.10e+02 | Method: Penalized ML | control: maxit : 2500, maxhs : 0, maxstep : 5, lconv : 1e-05, gconv : 1e-05, xconv : 1e-05, collapse : TRUE, fit : NR, call : logistf.control(maxit = n_iter) | mod control: tau : 0.5, terms.fit : NULL, call : logistf.mod.control() dtype: object	False				False				other	Sarcocystidae	Toxoplasmatinae	T. gondii
acute bronchitis	J20	VZV	gE_gl	No	unk	did_not_attempt	0.9217975813953487		1.139		[0.762-1.703]		94	9335						age		all		0		dis_status ~ 7.7e-04[2.3e-11] + (1.139 * mod_ant[0.526]) + (1.381 * age[0.017])		2.76	2.72	0.66	0.51	2.94	2.72					69.49	67.44			0.526406913		age	age : 1.74e-02	age: 1.381 [1.058-1.802]				0 21598-8 [Varicella zoster virus DNA [Presence] in Cerebral spinal fluid by NAA with probe detection, glm]: nCase: 315 | nCon: 10129, corr p-val: 9.77e-06, uncorr p-val: 1.33e-06, OR: 2.03 | model: dis_status ~ 0.015[8.6e-146] + (2.030 * mod_ant[1.3e-06]) + (1.117 * age[4.0e-05]), glm_warn [False]: nan log10 trans: False | Notes: nan 1 29248-2 [Varicella zoster virus DNA [Presence] in Blood by NAA with probe detection, firth]: nCase: 21 | nCon: 1608, corr p-val: 0.49, uncorr p-val: 0.286, OR: 2.863 | model: dis_status ~ 0.017[0.0e+00] + (2.863 * mod_ant[0.286]) + (0.952 * age[0.644]), glm_warn [False]: nan log10 trans: False | Notes: n=1629 | DoF=2 | n iters: full : 8.00e+00, null : 7.00e+00 | Conv at last: LL change : 2.30e-12, max abs score : 8.29e-07, beta change : 9.25e-07 | Log Likes: full : -1.08e+02, null : -1.09e+02 | Method: Penalized ML | control: maxit : 2500, maxhs : 0, maxstep : 5, lconv : 1e-05, gconv : 1e-05, xconv : 1e-05, collapse : TRUE, fit : NR, call : logistf.control(maxit = n_iter) | mod control: tau : 0.5, terms.fit : NULL, call : logistf.mod.control() 2 5882-6 [Varicella zoster virus Ag [Presence] in Specimen by Immunofluorescence, glm]: nCase: 158 | nCon: 2399, corr p-val: 0.683, uncorr p-val: 0.488, OR: 1.126 | model: dis_status ~ 0.025[1.9e-43] + (1.126 * mod_ant[0.488]) + (1.171 * age[1.4e-04]), glm_warn [False]: nan log10 trans: False | Notes: nan 3 82188-4 [Varicella zoster virus DNA [Presence] in Cerebral spinal fluid by NAA with non-probe detection, firth]: nCase: 122 | nCon: 19811, corr p-val: 0.798, uncorr p-val: 0.646, OR: 1.499 | model: dis_status ~ 0.006[0.0e+00] + (1.499 * mod_ant[0.646]) + (1.028 * age[0.430]), glm_warn [False]: nan log10 trans: False | Notes: n=19933 | DoF=2 | n iters: full : 8.00e+00, null : 7.00e+00 | Conv at last: LL change : -4.91e-11, max abs score : 9.97e-08, beta change : 9.90e-08 | Log Likes: full : -7.37e+02, null : -7.38e+02 | Method: Penalized ML | control: maxit : 2500, maxhs : 0, maxstep : 5, lconv : 1e-05, gconv : 1e-05, xconv : 1e-05, collapse : TRUE, fit : NR, call : logistf.control(maxit = n_iter) | mod control: tau : 0.5, terms.fit : NULL, call : logistf.mod.control() dtype: object	26721 11483-5 [Varicella zoster virus DNA [Presence] in Specimen by NAA with probe detection, glm]: nCase: 501 | nCon: 35577, corr p-val: 0.706, uncorr p-val: 0.543, OR: 0.903 | model: dis_status ~ 0.009[0.0e+00] + (0.903 * mod_ant[0.543]) + (1.088 * age[5.7e-05]), glm_warn [False]: nan log10 trans: False | Notes: nan 26723 19162-7 [Varicella zoster virus IgG Ab [Presence] in Serum, glm]: nCase: 2705 | nCon: 121226, corr p-val: 8.06e-38, uncorr p-val: 1.65e-39, OR: 0.594 | model: dis_status ~ 0.010[0.0e+00] + (0.594 * mod_ant[1.6e-39]) + (1.299 * age[3.4e-109]), glm_warn [False]: nan log10 trans: False | Notes: nan 26726 43588-3 [Varicella zoster virus IgM Ab [Presence] in Serum by Immunofluorescence, firth]: nCase: 64 | nCon: 1868, corr p-val: 0.49, uncorr p-val: 0.291, OR: 0.295 | model: dis_status ~ 0.030[0.0e+00] + (0.295 * mod_ant[0.291]) + (1.035 * age[0.596]), glm_warn [False]: nan log10 trans: False | Notes: n=1932 | DoF=2 | n iters: full : 7.00e+00, null : 6.00e+00 | Conv at last: LL change : 2.61e-12, max abs score : 7.71e-08, beta change : 2.24e-06 | Log Likes: full : -2.75e+02, null : -2.76e+02 | Method: Penalized ML | control: maxit : 2500, maxhs : 0, maxstep : 5, lconv : 1e-05, gconv : 1e-05, xconv : 1e-05, collapse : TRUE, fit : NR, call : logistf.control(maxit = n_iter) | mod control: tau : 0.5, terms.fit : NULL, call : logistf.mod.control() 26728 8049-9 [Varicella zoster virus DNA [Presence] in Serum by NAA with probe detection, firth]: nCase: 25 | nCon: 1822, corr p-val: 0.877, uncorr p-val: 0.787, OR: 0.801 | model: dis_status ~ 0.015[1.2e-11] + (0.801 * mod_ant[0.787]) + (1.002 * age[0.988]), glm_warn [False]: nan log10 trans: False | Notes: n=1847 | DoF=2 | n iters: full : 7.00e+00, null : 7.00e+00 | Conv at last: LL change : 1.68e-11, max abs score : 1.22e-07, beta change : 4.61e-06 | Log Likes: full : -1.28e+02, null : -1.28e+02 | Method: Penalized ML | control: maxit : 2500, maxhs : 0, maxstep : 5, lconv : 1e-05, gconv : 1e-05, xconv : 1e-05, collapse : TRUE, fit : NR, call : logistf.control(maxit = n_iter) | mod control: tau : 0.5, terms.fit : NULL, call : logistf.mod.control() dtype: object	False				False				virus	Herpesviridae		alphaherpesvirus 3
unspecified acute lower respiratory infection	J22	BKV	VP1	No	unk	did_not_attempt	0.62415554		0.956		[0.842-1.086]		1132	8297						bmi, age, num_in_house, tobac		all		0		dis_status ~ 0.024[6.3e-17] + (0.956 * mod_ant[0.493]) + (1.514 * bmi[2.1e-11]) + (1.111 * age[0.021]) + (1.057 * num_in_house2[0.522]) + (0.994 * num_in_house3[0.957]) + (0.671 * num_in_house4[0.003]) + (0.697 * num_in_house5[0.046]) + (0.697 * num_in_house6[0.411]) + (1.118 * tobac1[0.110]) + (1.311 * tobac2[0.010]) + (1.141 * tobac3[0.750])		3.37	3.4	0.49	0.48	3.51	3.54					68.58	67.31			0.492810606		bmi, age, num_in_house, tobac	bmi : 2.13e-11, age : 2.12e-02, num_in_house2 : 5.22e-01, num_in_house3 : 9.57e-01, num_in_house4 : 2.58e-03, num_in_house5 : 4.59e-02, num_in_house6 : 4.11e-01, tobac1 : 1.10e-01, tobac2 : 9.70e-03, tobac3 : 7.50e-01	bmi: 1.514 [1.341-1.710], age: 1.111 [1.016-1.215], num_in_house2: 1.057 [0.893-1.250], num_in_house3: 0.994 [0.803-1.230], num_in_house4: 0.671 [0.517-0.870], num_in_house5: 0.697 [0.489-0.993], num_in_house6: 0.697 [0.295-1.648], tobac1: 1.118 [0.975-1.282], tobac2: 1.311 [1.068-1.610], tobac3: 1.141 [0.505-2.580]						False				False				virus	Polyomaviridae		polyomavirus 1
unspecified acute lower respiratory infection	J22	C. trach.	tarp-D_F1	No	unk	did_not	0.1449143646428571	0.4706664358175643	1.07	2.819	[1.001-1.142]	[0.565-8.791]	1132	8297	34	62796	6356-0	Chlamydia trachomatis DNA [Presence] in Genital specimen by NAA with probe detection	firth	age, tdi_quant, num_in_house	age	all	all	0	0	dis_status ~ 0.044[7.7e-20] + (1.070 * mod_ant[0.045]) + (1.142 * age[0.003]) + (1.177 * tdi_quant1[0.076]) + (1.360 * tdi_quant2[0.007]) + (1.080 * num_in_house2[0.376]) + (1.017 * num_in_house3[0.875]) + (0.675 * num_in_house4[0.003]) + (0.692 * num_in_house5[0.042]) + (0.659 * num_in_house6[0.338])	dis_status ~ 1.6e-04[0.0e+00] + (2.819 * mod_ant[0.176]) + (1.361 * age[0.021])	1.23	1.18	0.95	0.94	1.15	1.08	60587	2209	32	2	68.58	67.31	41.32	36.8	0.045084469	0.175988319479611	age, tdi_quant, num_in_house	age : 3.09e-03, tdi_quant1 : 7.64e-02, tdi_quant2 : 6.81e-03, num_in_house2 : 3.76e-01, num_in_house3 : 8.75e-01, num_in_house4 : 3.21e-03, num_in_house5 : 4.23e-02, num_in_house6 : 3.38e-01	age: 1.142 [1.046-1.248], tdi_quant1: 1.177 [0.983-1.409], tdi_quant2: 1.360 [1.089-1.700], num_in_house2: 1.080 [0.911-1.279], num_in_house3: 1.017 [0.821-1.261], num_in_house4: 0.675 [0.52-0.877], num_in_house5: 0.692 [0.486-0.987], num_in_house6: 0.659 [0.281-1.546]	age : 2.06e-02	age: 1.361 [1.051-1.733]	n=62830 | DoF=2 | n iters: full : 1.10e+01, null : 1.00e+01 | Conv at last: LL change : -3.32e-10, max abs score : 9.65e-07, beta change : 2.30e-06 | Log Likes: full : -2.83e+02, null : -2.86e+02 | Method: Penalized ML | control: maxit : 2500, maxhs : 0, maxstep : 5, lconv : 1e-05, gconv : 1e-05, xconv : 1e-05, collapse : TRUE, fit : NR, call : logistf.control(maxit = n_iter) | mod control: tau : 0.5, terms.fit : NULL, call : logistf.mod.control()	0 53926-2 [Chlamydia trachomatis rRNA [Presence] in Vaginal fluid by NAA with probe detection, firth]: nCase: 25 | nCon: 14141, corr p-val: 0.725, uncorr p-val: 0.412, OR: 2.18 | model: dis_status ~ 2.7e-04[0.0e+00] + (2.180 * mod_ant[0.412]) + (1.685 * age[7.1e-04]), glm_warn [False]: nan log10 trans: False | Notes: n=14166 | DoF=2 | n iters: full : 1.00e+01, null : 9.00e+00 | Conv at last: LL change : 1.70e-11, max abs score : 2.17e-06, beta change : 4.43e-06 | Log Likes: full : -1.74e+02, null : -1.80e+02 | Method: Penalized ML | control: maxit : 2500, maxhs : 0, maxstep : 5, lconv : 1e-05, gconv : 1e-05, xconv : 1e-05, collapse : TRUE, fit : NR, call : logistf.control(maxit = n_iter) | mod control: tau : 0.5, terms.fit : NULL, call : logistf.mod.control() 1 6349-5 [Chlamydia trachomatis [Presence] in Specimen by Organism specific culture, firth]: nCase: 28 | nCon: 8550, corr p-val: 0.841, uncorr p-val: 0.614, OR: 2.262 | model: dis_status ~ 0.002[0.0e+00] + (2.262 * mod_ant[0.614]) + (1.177 * age[0.154]), glm_warn [False]: nan log10 trans: False | Notes: n=8578 | DoF=2 | n iters: full : 9.00e+00, null : 8.00e+00 | Conv at last: LL change : 1.07e-11, max abs score : 2.03e-06, beta change : 2.75e-06 | Log Likes: full : -1.84e+02, null : -1.85e+02 | Method: Penalized ML | control: maxit : 2500, maxhs : 0, maxstep : 5, lconv : 1e-05, gconv : 1e-05, xconv : 1e-05, collapse : TRUE, fit : NR, call : logistf.control(maxit = n_iter) | mod control: tau : 0.5, terms.fit : NULL, call : logistf.mod.control() dtype: object	26731 16599-3 [Chlamydia trachomatis DNA [Presence] in Blood by NAA with probe detection, firth]: nCase: 34 | nCon: 50383, corr p-val: 0.924, uncorr p-val: 0.858, OR: 0.782 | model: dis_status ~ 8.4e-05[0.0e+00] + (0.782 * mod_ant[0.858]) + (1.675 * age[2.2e-04]), glm_warn [False]: nan log10 trans: False | Notes: n=50417 | DoF=2 | n iters: full : 1.10e+01, null : 1.00e+01 | Conv at last: LL change : 2.08e-11, max abs score : 3.48e-07, beta change : 1.11e-06 | Log Likes: full : -2.72e+02, null : -2.79e+02 | Method: Penalized ML | control: maxit : 2500, maxhs : 0, maxstep : 5, lconv : 1e-05, gconv : 1e-05, xconv : 1e-05, collapse : TRUE, fit : NR, call : logistf.control(maxit = n_iter) | mod control: tau : 0.5, terms.fit : NULL, call : logistf.mod.control() 26732 21190-4 [Chlamydia trachomatis DNA [Presence] in Cervix by NAA with probe detection, firth]: nCase: 173 | nCon: 61884, corr p-val: 0.808, uncorr p-val: 0.562, OR: 0.704 | model: dis_status ~ 6.4e-04[0.0e+00] + (0.704 * mod_ant[0.562]) + (1.471 * age[4.1e-09]), glm_warn [False]: nan log10 trans: False | Notes: n=62057 | DoF=2 | n iters: full : 9.00e+00, null : 8.00e+00 | Conv at last: LL change : 2.36e-10, max abs score : 1.08e-07, beta change : 2.83e-07 | Log Likes: full : -1.17e+03, null : -1.18e+03 | Method: Penalized ML | control: maxit : 2500, maxhs : 0, maxstep : 5, lconv : 1e-05, gconv : 1e-05, xconv : 1e-05, collapse : TRUE, fit : NR, call : logistf.control(maxit = n_iter) | mod control: tau : 0.5, terms.fit : NULL, call : logistf.mod.control() 26733 21613-5 [Chlamydia trachomatis DNA [Presence] in Specimen by NAA with probe detection, glm]: nCase: 2827 | nCon: 1268428, corr p-val: 2.43e-03, uncorr p-val: 8.44e-05, OR: 0.552 | model: dis_status ~ 4.7e-04[0.0e+00] + (0.552 * mod_ant[8.4e-05]) + (1.462 * age[1.4e-190]), glm_warn [False]: nan log10 trans: False | Notes: nan 26734 31777-6 [Chlamydia trachomatis Ag [Presence] in Specimen, firth]: nCase: 32 | nCon: 103394, corr p-val: 0.918, uncorr p-val: 0.812, OR: 0.724 | model: dis_status ~ 1.3e-05[0.0e+00] + (0.724 * mod_ant[0.812]) + (1.863 * age[4.0e-07]), glm_warn [False]: nan log10 trans: False | Notes: n=103426 | DoF=2 | n iters: full : 1.20e+01, null : 1.00e+01 | Conv at last: LL change : -1.24e-10, max abs score : 5.20e-07, beta change : 1.67e-06 | Log Likes: full : -2.74e+02, null : -2.87e+02 | Method: Penalized ML | control: maxit : 2500, maxhs : 0, maxstep : 5, lconv : 1e-05, gconv : 1e-05, xconv : 1e-05, collapse : TRUE, fit : NR, call : logistf.control(maxit = n_iter) | mod control: tau : 0.5, terms.fit : NULL, call : logistf.mod.control() 26735 42931-6 [Chlamydia trachomatis rRNA [Presence] in Urine by NAA with probe detection, firth]: nCase: 260 | nCon: 132257, corr p-val: 0.558, uncorr p-val: 0.228, OR: 0.617 | model: dis_status ~ 7.0e-04[0.0e+00] + (0.617 * mod_ant[0.228]) + (1.343 * age[1.2e-11]), glm_warn [False]: nan log10 trans: False | Notes: n=132517 | DoF=2 | n iters: full : 9.00e+00, null : 9.00e+00 | Conv at last: LL change : 2.20e-10, max abs score : 4.47e-07, beta change : 2.59e-06 | Log Likes: full : -1.85e+03, null : -1.87e+03 | Method: Penalized ML | control: maxit : 2500, maxhs : 0, maxstep : 5, lconv : 1e-05, gconv : 1e-05, xconv : 1e-05, collapse : TRUE, fit : NR, call : logistf.control(maxit = n_iter) | mod control: tau : 0.5, terms.fit : NULL, call : logistf.mod.control() 26736 43304-5 [Chlamydia trachomatis rRNA [Presence] in Specimen by NAA with probe detection, glm]: nCase: 2265 | nCon: 774348, corr p-val: 0.63, uncorr p-val: 0.297, OR: 0.857 | model: dis_status ~ 8.5e-04[0.0e+00] + (0.857 * mod_ant[0.297]) + (1.394 * age[1.3e-107]), glm_warn [False]: nan log10 trans: False | Notes: nan 26737 43404-3 [Chlamydia trachomatis DNA [Presence] in Specimen by Probe with signal amplification, glm]: nCase: 3205 | nCon: 448882, corr p-val: 0.262, uncorr p-val: 0.068, OR: 0.827 | model: dis_status ~ 0.005[0.0e+00] + (0.827 * mod_ant[0.068]) + (1.105 * age[1.6e-11]), glm_warn [False]: nan log10 trans: False | Notes: nan 26738 45084-1 [Chlamydia trachomatis DNA [Presence] in Vaginal fluid by NAA with probe detection, firth]: nCase: 79 | nCon: 45833, corr p-val: 0.487, uncorr p-val: 0.191, OR: 0.238 | model: dis_status ~ 5.0e-04[0.0e+00] + (0.238 * mod_ant[0.191]) + (1.398 * age[6.0e-05]), glm_warn [False]: nan log10 trans: False | Notes: n=45912 | DoF=2 | n iters: full : 1.10e+01, null : 9.00e+00 | Conv at last: LL change : 1.67e-10, max abs score : 1.73e-10, beta change : 4.94e-08 | Log Likes: full : -5.67e+02, null : -5.77e+02 | Method: Penalized ML | control: maxit : 2500, maxhs : 0, maxstep : 5, lconv : 1e-05, gconv : 1e-05, xconv : 1e-05, collapse : TRUE, fit : NR, call : logistf.control(maxit = n_iter) | mod control: tau : 0.5, terms.fit : NULL, call : logistf.mod.control() 26739 4993-2 [Chlamydia trachomatis rRNA [Presence] in Specimen by Probe, firth]: nCase: 109 | nCon: 51073, corr p-val: 0.905, uncorr p-val: 0.685, OR: 0.778 | model: dis_status ~ 0.001[0.0e+00] + (0.778 * mod_ant[0.685]) + (1.148 * age[0.094]), glm_warn [False]: nan log10 trans: False | Notes: n=51182 | DoF=2 | n iters: full : 9.00e+00, null : 8.00e+00 | Conv at last: LL change : -1.08e-09, max abs score : 4.29e-07, beta change : 1.13e-06 | Log Likes: full : -7.72e+02, null : -7.74e+02 | Method: Penalized ML | control: maxit : 2500, maxhs : 0, maxstep : 5, lconv : 1e-05, gconv : 1e-05, xconv : 1e-05, collapse : TRUE, fit : NR, call : logistf.control(maxit = n_iter) | mod control: tau : 0.5, terms.fit : NULL, call : logistf.mod.control() 26740 50387-0 [Chlamydia trachomatis rRNA [Presence] in Cervix by NAA with probe detection, firth]: nCase: 152 | nCon: 105149, corr p-val: 0.918, uncorr p-val: 0.709, OR: 0.794 | model: dis_status ~ 8.9e-04[0.0e+00] + (0.794 * mod_ant[0.709]) + (1.146 * age[0.070]), glm_warn [False]: nan log10 trans: False | Notes: n=105301 | DoF=2 | n iters: full : 9.00e+00, null : 9.00e+00 | Conv at last: LL change : -4.18e-10, max abs score : 1.46e-06, beta change : 4.21e-06 | Log Likes: full : -1.14e+03, null : -1.14e+03 | Method: Penalized ML | control: maxit : 2500, maxhs : 0, maxstep : 5, lconv : 1e-05, gconv : 1e-05, xconv : 1e-05, collapse : TRUE, fit : NR, call : logistf.control(maxit = n_iter) | mod control: tau : 0.5, terms.fit : NULL, call : logistf.mod.control() 26744 6357-8 [Chlamydia trachomatis DNA [Presence] in Urine by NAA with probe detection, firth]: nCase: 210 | nCon: 246956, corr p-val: 0.409, uncorr p-val: 0.135, OR: 0.524 | model: dis_status ~ 1.9e-04[0.0e+00] + (0.524 * mod_ant[0.135]) + (1.465 * age[2.0e-15]), glm_warn [False]: nan log10 trans: False | Notes: n=247166 | DoF=2 | n iters: full : 1.00e+01, null : 9.00e+00 | Conv at last: LL change : 5.96e-10, max abs score : 3.01e-07, beta change : 7.75e-06 | Log Likes: full : -1.65e+03, null : -1.69e+03 | Method: Penalized ML | control: maxit : 2500, maxhs : 0, maxstep : 5, lconv : 1e-05, gconv : 1e-05, xconv : 1e-05, collapse : TRUE, fit : NR, call : logistf.control(maxit = n_iter) | mod control: tau : 0.5, terms.fit : NULL, call : logistf.mod.control() dtype: object	False		0		False		0		bacteria	Chlamydiaceae		C. trachomatis
unspecified acute lower respiratory infection	J22	CMV	pp28	No	unk	did_not	0.00444384	0.03799616051690226	1.168	1.574	[1.076-1.267]	[1.162-2.133]	1132	8297	212	40828	22244-8	Cytomegalovirus IgG Ab [Presence] in Serum or Plasma	glm	bmi, age, num_in_house, tobac	age	all	all	0	0	dis_status ~ 0.016[1.5e-28] + (1.168 * mod_ant[2.0e-04]) + (1.494 * bmi[1.1e-10]) + (1.095 * age[0.048]) + (1.058 * num_in_house2[0.512]) + (0.993 * num_in_house3[0.946]) + (0.669 * num_in_house4[0.002]) + (0.679 * num_in_house5[0.033]) + (0.684 * num_in_house6[0.387]) + (1.112 * tobac1[0.128]) + (1.299 * tobac2[0.013]) + (1.125 * tobac3[0.777])	dis_status ~ 0.005[2.8e-129] + (1.574 * mod_ant[0.003]) + (0.938 * age[0.102])	2.73	2.61	0.76	0.79	2.87	2.66	15428	25400	61	151	68.58	67.31	50.18	51.5	0.000197504	0.0033858754673339	bmi, age, tdi_quant, num_in_house, tobac	bmi : 1.11e-10, age : 4.76e-02, num_in_house2 : 5.12e-01, num_in_house3 : 9.46e-01, num_in_house4 : 2.41e-03, num_in_house5 : 3.28e-02, num_in_house6 : 3.87e-01, tobac1 : 1.28e-01, tobac2 : 1.26e-02, tobac3 : 7.77e-01	bmi: 1.494 [1.322-1.687], age: 1.095 [1.001-1.197], num_in_house2: 1.058 [0.894-1.252], num_in_house3: 0.993 [0.802-1.229], num_in_house4: 0.669 [0.516-0.867], num_in_house5: 0.679 [0.476-0.969], num_in_house6: 0.684 [0.289-1.618], tobac1: 1.112 [0.97-1.276], tobac2: 1.299 [1.058-1.595], tobac3: 1.125 [0.498-2.540]	age : 1.02e-01	age: 0.938 [0.869-1.013]		0 82189-2 [Cytomegalovirus DNA [Presence] in Cerebral spinal fluid by NAA with non-probe detection, firth]: nCase: 31 | nCon: 23323, corr p-val: 0.56, uncorr p-val: 0.245, OR: 9.586 | model: dis_status ~ 0.002[0.0e+00] + (9.586 * mod_ant[0.245]) + (0.897 * age[0.123]), glm_warn [False]: nan log10 trans: False | Notes: n=23354 | DoF=2 | n iters: full : 1.00e+01, null : 9.00e+00 | Conv at last: LL change : 9.15e-12, max abs score : 1.83e-06, beta change : 1.22e-06 | Log Likes: full : -2.32e+02, null : -2.33e+02 | Method: Penalized ML | control: maxit : 2500, maxhs : 0, maxstep : 5, lconv : 1e-05, gconv : 1e-05, xconv : 1e-05, collapse : TRUE, fit : NR, call : logistf.control(maxit = n_iter) | mod control: tau : 0.5, terms.fit : NULL, call : logistf.mod.control() 1 5000-5 [Cytomegalovirus DNA [Presence] in Specimen by NAA with probe detection, glm]: nCase: 97 | nCon: 37625, corr p-val: 0.63, uncorr p-val: 0.301, OR: 1.547 | model: dis_status ~ 0.002[3.1e-109] + (1.547 * mod_ant[0.301]) + (1.029 * age[0.559]), glm_warn [False]: nan log10 trans: False | Notes: nan 2 24119-0 [Cytomegalovirus IgM Ab [Presence] in Serum or Plasma by Immunoassay, glm]: nCase: 229 | nCon: 48423, corr p-val: 0.657, uncorr p-val: 0.32, OR: 1.306 | model: dis_status ~ 0.006[1.3e-243] + (1.306 * mod_ant[0.320]) + (0.937 * age[0.040]), glm_warn [False]: nan log10 trans: False | Notes: nan 3 49539-0 [Cytomegalovirus IgM Ab [Presence] in Serum or Plasma by Immunofluorescence, firth]: nCase: 67 | nCon: 30213, corr p-val: 0.7, uncorr p-val: 0.371, OR: 1.594 | model: dis_status ~ 0.002[0.0e+00] + (1.594 * mod_ant[0.371]) + (1.001 * age[0.986]), glm_warn [False]: nan log10 trans: False | Notes: n=30280 | DoF=2 | n iters: full : 9.00e+00, null : 8.00e+00 | Conv at last: LL change : -1.14e-10, max abs score : 2.99e-08, beta change : 2.83e-07 | Log Likes: full : -4.71e+02, null : -4.71e+02 | Method: Penalized ML | control: maxit : 2500, maxhs : 0, maxstep : 5, lconv : 1e-05, gconv : 1e-05, xconv : 1e-05, collapse : TRUE, fit : NR, call : logistf.control(maxit = n_iter) | mod control: tau : 0.5, terms.fit : NULL, call : logistf.mod.control() 4 4996-5 [Cytomegalovirus DNA [Presence] in Blood by NAA with probe detection, firth]: nCase: 19 | nCon: 2163, corr p-val: 0.725, uncorr p-val: 0.425, OR: 4.097 | model: dis_status ~ 0.025[1.6e-15] + (4.097 * mod_ant[0.425]) + (0.831 * age[0.126]), glm_warn [False]: nan log10 trans: False | Notes: n=2182 | DoF=2 | n iters: full : 8.00e+00, null : 7.00e+00 | Conv at last: LL change : 4.95e-11, max abs score : 3.08e-06, beta change : 5.68e-06 | Log Likes: full : -1.05e+02, null : -1.07e+02 | Method: Penalized ML | control: maxit : 2500, maxhs : 0, maxstep : 5, lconv : 1e-05, gconv : 1e-05, xconv : 1e-05, collapse : TRUE, fit : NR, call : logistf.control(maxit = n_iter) | mod control: tau : 0.5, terms.fit : NULL, call : logistf.mod.control() 5 30326-3 [Cytomegalovirus DNA [Presence] in Cerebral spinal fluid by NAA with probe detection, firth]: nCase: 61 | nCon: 5679, corr p-val: 0.808, uncorr p-val: 0.568, OR: 2.574 | model: dis_status ~ 0.018[0.0e+00] + (2.574 * mod_ant[0.568]) + (0.891 * age[0.033]), glm_warn [False]: nan log10 trans: False | Notes: n=5740 | DoF=2 | n iters: full : 8.00e+00, null : 7.00e+00 | Conv at last: LL change : -3.76e-11, max abs score : 1.53e-07, beta change : 1.42e-07 | Log Likes: full : -3.31e+02, null : -3.34e+02 | Method: Penalized ML | control: maxit : 2500, maxhs : 0, maxstep : 5, lconv : 1e-05, gconv : 1e-05, xconv : 1e-05, collapse : TRUE, fit : NR, call : logistf.control(maxit = n_iter) | mod control: tau : 0.5, terms.fit : NULL, call : logistf.mod.control() dtype: object	26745 13949-3 [Cytomegalovirus IgG Ab [Presence] in Serum or Plasma by Immunoassay, glm]: nCase: 171 | nCon: 63271, corr p-val: 0.889, uncorr p-val: 0.66, OR: 0.933 | model: dis_status ~ 0.005[1.4e-181] + (0.933 * mod_ant[0.660]) + (0.898 * age[0.005]), glm_warn [False]: nan log10 trans: False | Notes: nan 26748 30246-3 [Cytomegalovirus DNA [Presence] in Serum or Plasma by NAA with probe detection, firth]: nCase: 36 | nCon: 8718, corr p-val: 0.918, uncorr p-val: 0.718, OR: 0.749 | model: dis_status ~ 0.021[0.0e+00] + (0.749 * mod_ant[0.718]) + (0.633 * age[1.8e-09]), glm_warn [False]: nan log10 trans: False | Notes: n=8754 | DoF=2 | n iters: full : 1.00e+01, null : 8.00e+00 | Conv at last: LL change : -3.55e-12, max abs score : 1.49e-06, beta change : 7.91e-07 | Log Likes: full : -2.11e+02, null : -2.29e+02 | Method: Penalized ML | control: maxit : 2500, maxhs : 0, maxstep : 5, lconv : 1e-05, gconv : 1e-05, xconv : 1e-05, collapse : TRUE, fit : NR, call : logistf.control(maxit = n_iter) | mod control: tau : 0.5, terms.fit : NULL, call : logistf.mod.control() dtype: object	False		0		False		0		virus	Herpesviridae	Betaherpesvirinae	betaherpesvirus 5
unspecified acute lower respiratory infection	J22	EBV	EBNA-1	No	unk	did_not_attempt	0.469572744375		0.96		[0.895-1.029]		1132	8297						bmi, age, tdi_quant, tobac		all		0		dis_status ~ 0.011[8.8e-37] + (0.960 * mod_ant[0.250]) + (1.516 * bmi[2.2e-11]) + (1.212 * age[2.7e-06]) + (1.169 * tdi_quant1[0.089]) + (1.273 * tdi_quant2[0.033]) + (1.122 * tobac1[0.102]) + (1.312 * tobac2[0.010]) + (1.048 * tobac3[0.909])		3.3	3.32	0.92	0.88	3.63	3.64					68.58	67.31			0.250438797		bmi, age, tdi_quant, tobac	bmi : 2.24e-11, age : 2.75e-06, tdi_quant1 : 8.93e-02, tdi_quant2 : 3.27e-02, tobac1 : 1.02e-01, tobac2 : 1.03e-02, tobac3 : 9.09e-01	bmi: 1.516 [1.342-1.713], age: 1.212 [1.118-1.313], tdi_quant1: 1.169 [0.976-1.399], tdi_quant2: 1.273 [1.02-1.589], tobac1: 1.122 [0.978-1.287], tobac2: 1.312 [1.066-1.614], tobac3: 1.048 [0.468-2.348]				0 40751-0 [Epstein Barr virus capsid IgM Ab [Presence] in Serum by Immunofluorescence, firth]: nCase: 78 | nCon: 6295, corr p-val: 0.175, uncorr p-val: 0.033, OR: 0.128 | model: dis_status ~ 0.015[0.0e+00] + (0.128 * mod_ant[0.033]) + (0.964 * age[0.583]), glm_warn [False]: nan log10 trans: False | Notes: n=6373 | DoF=2 | n iters: full : 9.00e+00, null : 7.00e+00 | Conv at last: LL change : -1.39e-11, max abs score : 5.13e-09, beta change : 4.11e-07 | Log Likes: full : -4.13e+02, null : -4.15e+02 | Method: Penalized ML | control: maxit : 2500, maxhs : 0, maxstep : 5, lconv : 1e-05, gconv : 1e-05, xconv : 1e-05, collapse : TRUE, fit : NR, call : logistf.control(maxit = n_iter) | mod control: tau : 0.5, terms.fit : NULL, call : logistf.mod.control() 1 40752-8 [Epstein Barr virus early IgG Ab [Presence] in Serum by Immunoassay, glm]: nCase: 39 | nCon: 18330, corr p-val: 0.409, uncorr p-val: 0.144, OR: 0.577 | model: dis_status ~ 0.004[6.8e-54] + (0.577 * mod_ant[0.144]) + (0.923 * age[0.349]), glm_warn [False]: nan log10 trans: False | Notes: nan 2 5156-5 [Epstein Barr virus nuclear IgG Ab [Presence] in Serum by Immunoassay, glm]: nCase: 77 | nCon: 14701, corr p-val: 0.56, uncorr p-val: 0.248, OR: 0.715 | model: dis_status ~ 0.004[4.9e-71] + (0.715 * mod_ant[0.248]) + (1.126 * age[0.049]), glm_warn [False]: nan log10 trans: False | Notes: nan 3 30339-6 [Epstein Barr virus capsid IgG Ab [Presence] in Serum, glm]: nCase: 297 | nCon: 38573, corr p-val: 0.597, uncorr p-val: 0.275, OR: 0.838 | model: dis_status ~ 0.016[9.4e-207] + (0.838 * mod_ant[0.275]) + (0.877 * age[5.2e-05]), glm_warn [False]: nan log10 trans: False | Notes: nan 4 22296-8 [Epstein Barr virus nuclear Ab [Presence] in Serum, glm]: nCase: 43 | nCon: 12149, corr p-val: 0.797, uncorr p-val: 0.518, OR: 0.794 | model: dis_status ~ 0.003[2.3e-86] + (0.794 * mod_ant[0.518]) + (1.117 * age[0.150]), glm_warn [False]: nan log10 trans: False | Notes: nan 5 30340-4 [Epstein Barr virus capsid IgM Ab [Presence] in Serum, glm]: nCase: 194 | nCon: 39508, corr p-val: 0.808, uncorr p-val: 0.547, OR: 0.857 | model: dis_status ~ 0.007[9.0e-223] + (0.857 * mod_ant[0.547]) + (0.919 * age[0.014]), glm_warn [False]: nan log10 trans: False | Notes: nan 6 5002-1 [Epstein Barr virus DNA [Presence] in Blood by NAA with probe detection, firth]: nCase: 38 | nCon: 3893, corr p-val: 0.918, uncorr p-val: 0.788, OR: 0.862 | model: dis_status ~ 0.016[0.0e+00] + (0.862 * mod_ant[0.788]) + (0.860 * age[0.063]), glm_warn [False]: nan log10 trans: False | Notes: n=3931 | DoF=2 | n iters: full : 8.00e+00, null : 7.00e+00 | Conv at last: LL change : 1.10e-10, max abs score : 5.03e-06, beta change : 3.05e-06 | Log Likes: full : -2.07e+02, null : -2.09e+02 | Method: Penalized ML | control: maxit : 2500, maxhs : 0, maxstep : 5, lconv : 1e-05, gconv : 1e-05, xconv : 1e-05, collapse : TRUE, fit : NR, call : logistf.control(maxit = n_iter) | mod control: tau : 0.5, terms.fit : NULL, call : logistf.mod.control() 7 7883-2 [Epstein Barr virus nuclear IgG Ab [Presence] in Serum, glm]: nCase: 68 | nCon: 22614, corr p-val: 0.918, uncorr p-val: 0.814, OR: 0.928 | model: dis_status ~ 0.005[8.4e-77] + (0.928 * mod_ant[0.814]) + (0.879 * age[0.061]), glm_warn [False]: nan log10 trans: False | Notes: nan 8 24115-8 [Epstein Barr virus capsid IgM Ab [Presence] in Serum by Immunoassay, glm]: nCase: 117 | nCon: 49050, corr p-val: 0.93, uncorr p-val: 0.906, OR: 0.955 | model: dis_status ~ 0.002[5.0e-149] + (0.955 * mod_ant[0.906]) + (1.001 * age[0.980]), glm_warn [False]: nan log10 trans: False | Notes: nan dtype: object	26754 22295-0 [Epstein Barr virus early IgG Ab [Presence] in Serum, glm]: nCase: 63 | nCon: 10610, corr p-val: 0.918, uncorr p-val: 0.758, OR: 1.1 | model: dis_status ~ 0.004[4.2e-101] + (1.100 * mod_ant[0.758]) + (1.082 * age[0.175]), glm_warn [False]: nan log10 trans: False | Notes: nan 26762 49178-7 [Epstein Barr virus Ab [Presence] in Serum, firth]: nCase: 45 | nCon: 53785, corr p-val: 0.695, uncorr p-val: 0.345, OR: 1.588 | model: dis_status ~ 2.9e-04[0.0e+00] + (1.588 * mod_ant[0.345]) + (1.312 * age[0.003]), glm_warn [False]: nan log10 trans: False | Notes: n=53830 | DoF=2 | n iters: full : 1.00e+01, null : 9.00e+00 | Conv at last: LL change : 2.32e-10, max abs score : 4.08e-06, beta change : 6.98e-06 | Log Likes: full : -3.54e+02, null : -3.59e+02 | Method: Penalized ML | control: maxit : 2500, maxhs : 0, maxstep : 5, lconv : 1e-05, gconv : 1e-05, xconv : 1e-05, collapse : TRUE, fit : NR, call : logistf.control(maxit = n_iter) | mod control: tau : 0.5, terms.fit : NULL, call : logistf.mod.control() 26764 5005-4 [Epstein Barr virus DNA [Presence] in Specimen by NAA with probe detection, glm]: nCase: 60 | nCon: 12790, corr p-val: 0.385, uncorr p-val: 0.114, OR: 1.646 | model: dis_status ~ 0.003[1.5e-46] + (1.646 * mod_ant[0.114]) + (1.054 * age[0.454]), glm_warn [False]: nan log10 trans: False | Notes: nan 26766 59183-4 [Epstein Barr virus early diffuse IgG Ab [Presence] in Serum, glm]: nCase: 30 | nCon: 14202, corr p-val: 0.725, uncorr p-val: 0.435, OR: 1.382 | model: dis_status ~ 5.6e-04[3.7e-20] + (1.382 * mod_ant[0.435]) + (1.241 * age[0.102]), glm_warn [False]: nan log10 trans: False | Notes: nan dtype: object	False				False				virus	Herpesviridae		gammaherpesvirus 4
unspecified acute lower respiratory infection	J22	HBV	HBc	Yes	unk	replicated	0.2549081925	8.695514210096033e-06	1.082	1.236	[0.984-1.190]	[1.141-1.339]	1132	8297	3130	1944167	22322-2	Hepatitis B virus surface Ab [Presence] in Serum	glm	tdi_quant, num_in_house		all	all	0	0	dis_status ~ 0.116[3.4e-78] + (1.082 * mod_ant[0.102]) + (1.170 * tdi_quant1[0.088]) + (1.329 * tdi_quant2[0.012]) + (1.091 * num_in_house2[0.313]) + (0.965 * num_in_house3[0.740]) + (0.605 * num_in_house4[8.2e-05]) + (0.616 * num_in_house5[0.006]) + (0.642 * num_in_house6[0.309])	dis_status ~ 0.002[0.0e+00] + (1.236 * mod_ant[2.3e-07])	0.7	0.67	0.65	0.64	0.7	0.7	1518137	426030	2324	806	68.58	67.31	54.68	48.05	0.101963277	2.2683950113294e-07	tdi_quant, num_in_house	tdi_quant1 : 8.78e-02, tdi_quant2 : 1.17e-02, num_in_house2 : 3.13e-01, num_in_house3 : 7.40e-01, num_in_house4 : 8.21e-05, num_in_house5 : 6.21e-03, num_in_house6 : 3.09e-01	tdi_quant1: 1.170 [0.977-1.400], tdi_quant2: 1.329 [1.065-1.658], num_in_house2: 1.091 [0.921-1.292], num_in_house3: 0.965 [0.781-1.192], num_in_house4: 0.605 [0.472-0.777], num_in_house5: 0.616 [0.436-0.872], num_in_house6: 0.642 [0.274-1.507]					26775 10900-9 [Hepatitis B virus surface Ab [Presence] in Serum by Immunoassay, glm]: nCase: 280 | nCon: 257189, corr p-val: 7.62e-03, uncorr p-val: 3.31e-04, OR: 0.64 | model: dis_status ~ 0.001[0.0e+00] + (0.640 * mod_ant[3.3e-04]), glm_warn [False]: nan log10 trans: False | Notes: nan 26776 13952-7 [Hepatitis B virus core Ab [Presence] in Serum or Plasma by Immunoassay, glm]: nCase: 1606 | nCon: 423264, corr p-val: 1.69e-08, uncorr p-val: 2.95e-10, OR: 0.531 | model: dis_status ~ 0.004[0.0e+00] + (0.531 * mod_ant[2.9e-10]), glm_warn [False]: nan log10 trans: False | Notes: nan 26777 13953-5 [Hepatitis B virus e Ab [Presence] in Serum or Plasma by Immunoassay, glm]: nCase: 115 | nCon: 41666, corr p-val: 0.305, uncorr p-val: 0.085, OR: 0.673 | model: dis_status ~ 0.003[0.0e+00] + (0.673 * mod_ant[0.085]), glm_warn [False]: nan log10 trans: False | Notes: nan 26778 13954-3 [Hepatitis B virus e Ag [Presence] in Serum or Plasma by Immunoassay, glm]: nCase: 175 | nCon: 62007, corr p-val: 0.797, uncorr p-val: 0.512, OR: 0.815 | model: dis_status ~ 0.003[0.0e+00] + (0.815 * mod_ant[0.512]), glm_warn [False]: nan log10 trans: False | Notes: nan 26779 16933-4 [Hepatitis B virus core Ab [Presence] in Serum, glm]: nCase: 675 | nCon: 218487, corr p-val: 0.018, uncorr p-val: 1.10e-03, OR: 0.627 | model: dis_status ~ 0.003[0.0e+00] + (0.627 * mod_ant[0.001]), glm_warn [False]: nan log10 trans: False | Notes: nan 26781 24113-3 [Hepatitis B virus core IgM Ab [Presence] in Serum or Plasma by Immunoassay, firth]: nCase: 797 | nCon: 388171, corr p-val: 0.808, uncorr p-val: 0.569, OR: 0.773 | model: dis_status ~ 0.002[0.0e+00] + (0.773 * mod_ant[0.569]), glm_warn [False]: nan log10 trans: False | Notes: n=388968 | DoF=1 | n iters: full : 1.00e+01, null : 1.00e+01 | Conv at last: LL change : 5.46e-12, max abs score : 6.57e-14, beta change : 4.30e-09 | Log Likes: full : -5.73e+03, null : -5.73e+03 | Method: Penalized ML | control: maxit : 2500, maxhs : 0, maxstep : 5, lconv : 1e-05, gconv : 1e-05, xconv : 1e-05, collapse : TRUE, fit : NR, call : logistf.control(maxit = n_iter) | mod control: tau : 0.5, terms.fit : NULL, call : logistf.mod.control() 26782 29610-3 [Hepatitis B virus DNA [Presence] in Serum or Plasma by NAA with probe detection, glm]: nCase: 60 | nCon: 11859, corr p-val: 0.191, uncorr p-val: 0.038, OR: 0.434 | model: dis_status ~ 0.006[2.9e-305] + (0.434 * mod_ant[0.038]), glm_warn [False]: nan log10 trans: False | Notes: nan 26783 31204-1 [Hepatitis B virus core IgM Ab [Presence] in Serum, glm]: nCase: 994 | nCon: 1775818, corr p-val: 0.01, uncorr p-val: 5.30e-04, OR: 0.35 | model: dis_status ~ 5.7e-04[0.0e+00] + (0.350 * mod_ant[5.3e-04]), glm_warn [False]: nan log10 trans: False | Notes: nan 26784 32685-0 [Hepatitis B virus core IgG Ab [Presence] in Serum, glm]: nCase: 199 | nCon: 69637, corr p-val: 0.409, uncorr p-val: 0.146, OR: 0.648 | model: dis_status ~ 0.003[0.0e+00] + (0.648 * mod_ant[0.146]), glm_warn [False]: nan log10 trans: False | Notes: nan 26785 33463-1 [Hepatitis B virus e IgG Ab [Presence] in Serum by Immunoassay, firth]: nCase: 30 | nCon: 2678, corr p-val: 0.487, uncorr p-val: 0.19, OR: 0.386 | model: dis_status ~ 0.012[0.0e+00] + (0.386 * mod_ant[0.190]), glm_warn [False]: nan log10 trans: False | Notes: n=2708 | DoF=1 | n iters: full : 9.00e+00, null : 8.00e+00 | Conv at last: LL change : 0.00e+00, max abs score : 7.11e-15, beta change : 8.92e-10 | Log Likes: full : -1.62e+02, null : -1.63e+02 | Method: Penalized ML | control: maxit : 2500, maxhs : 0, maxstep : 5, lconv : 1e-05, gconv : 1e-05, xconv : 1e-05, collapse : TRUE, fit : NR, call : logistf.control(maxit = n_iter) | mod control: tau : 0.5, terms.fit : NULL, call : logistf.mod.control() 26786 51914-0 [Hepatitis B virus core IgG+IgM Ab [Presence] in Serum, glm]: nCase: 649 | nCon: 161116, corr p-val: 0.137, uncorr p-val: 0.023, OR: 0.762 | model: dis_status ~ 0.004[0.0e+00] + (0.762 * mod_ant[0.023]), glm_warn [False]: nan log10 trans: False | Notes: nan 26787 5195-3 [Hepatitis B virus surface Ag [Presence] in Serum, glm]: nCase: 6920 | nCon: 3492412, corr p-val: 0.781, uncorr p-val: 0.482, OR: 0.894 | model: dis_status ~ 0.002[0.0e+00] + (0.894 * mod_ant[0.482]), glm_warn [False]: nan log10 trans: False | Notes: nan 26788 5196-1 [Hepatitis B virus surface Ag [Presence] in Serum or Plasma by Immunoassay, glm]: nCase: 2824 | nCon: 1591033, corr p-val: 0.218, uncorr p-val: 0.053, OR: 0.595 | model: dis_status ~ 0.002[0.0e+00] + (0.595 * mod_ant[0.053]), glm_warn [False]: nan log10 trans: False | Notes: nan dtype: object	False		0		False		0		virus	Hepadnaviridae		Hepatitis B virus
unspecified acute lower respiratory infection	J22	HCV	NS3	No	unk	did_not_attempt	0.3755870228571428		1.083		[0.965-1.215]		1132	8297						bmi, tobac		all		0		dis_status ~ 0.035[1.1e-68] + (1.083 * mod_ant[0.175]) + (1.528 * bmi[5.6e-12]) + (1.178 * tobac1[0.017]) + (1.311 * tobac2[0.009]) + (1.145 * tobac3[0.741])		1.39	1.37	0.53	0.55	1.52	1.49					68.58	67.31			0.175273944		bmi, tdi_quant, tobac	bmi : 5.56e-12, tobac1 : 1.74e-02, tobac2 : 9.23e-03, tobac3 : 7.41e-01	bmi: 1.528 [1.354-1.723], tobac1: 1.178 [1.029-1.348], tobac2: 1.311 [1.069-1.608], tobac3: 1.145 [0.512-2.560]				0 11259-9 [Hepatitis C virus RNA [Presence] in Serum or Plasma by NAA with probe detection, glm]: nCase: 248 | nCon: 84570, corr p-val: 0.713, uncorr p-val: 0.391, OR: 1.151 | model: dis_status ~ 0.003[0.0e+00] + (1.151 * mod_ant[0.391]), glm_warn [False]: nan log10 trans: False | Notes: nan dtype: object	26791 16128-1 [Hepatitis C virus Ab [Presence] in Serum, glm]: nCase: 6465 | nCon: 1213278, corr p-val: 3.06e-16, uncorr p-val: 2.66e-18, OR: 0.576 | model: dis_status ~ 0.005[0.0e+00] + (0.576 * mod_ant[2.7e-18]), glm_warn [False]: nan log10 trans: False | Notes: nan 26792 16129-9 [Hepatitis C virus IgG Ab [Presence] in Serum, glm]: nCase: 1396 | nCon: 91605, corr p-val: 0.409, uncorr p-val: 0.134, OR: 0.757 | model: dis_status ~ 0.015[0.0e+00] + (0.757 * mod_ant[0.134]), glm_warn [False]: nan log10 trans: False | Notes: nan 26793 40726-2 [Hepatitis C virus IgG Ab [Presence] in Serum or Plasma by Immunoassay, firth]: nCase: 36 | nCon: 7981, corr p-val: 0.924, uncorr p-val: 0.848, OR: 0.77 | model: dis_status ~ 0.005[0.0e+00] + (0.770 * mod_ant[0.848]), glm_warn [False]: nan log10 trans: False | Notes: n=8017 | DoF=1 | n iters: full : 9.00e+00, null : 9.00e+00 | Conv at last: LL change : 3.13e-13, max abs score : 4.44e-16, beta change : 4.72e-08 | Log Likes: full : -2.29e+02, null : -2.29e+02 | Method: Penalized ML | control: maxit : 2500, maxhs : 0, maxstep : 5, lconv : 1e-05, gconv : 1e-05, xconv : 1e-05, collapse : TRUE, fit : NR, call : logistf.control(maxit = n_iter) | mod control: tau : 0.5, terms.fit : NULL, call : logistf.mod.control() dtype: object	False				False				virus	Flaviviridae		Hepacivirus C
unspecified acute lower respiratory infection	J22	HHV-6	IE1A	No	unk	did_not	0.0769491940909091	0.513535188772265	1.189	3.569	[1.029-1.373]	[0.397-13.817]	1132	8297	28	21646	82192-6	Herpes virus 6 DNA [Presence] in Cerebral spinal fluid by NAA with non-probe detection	firth	bmi, age, tobac	age	all	all	0	0	dis_status ~ 0.008[4.7e-41] + (1.189 * mod_ant[0.019]) + (1.522 * bmi[1.2e-11]) + (1.203 * age[6.5e-06]) + (1.118 * tobac1[0.111]) + (1.324 * tobac2[0.007]) + (1.072 * tobac3[0.866])	dis_status ~ 0.002[0.0e+00] + (3.569 * mod_ant[0.205]) + (0.880 * age[0.082])	2.33	2.29	0.46	0.44	2.34	2.29	21360	286	27	1	68.58	67.31	34.89	43.54	0.018809803	0.205414075508906	bmi, age, tobac	bmi : 1.24e-11, age : 6.51e-06, tobac1 : 1.11e-01, tobac2 : 7.15e-03, tobac3 : 8.66e-01	bmi: 1.522 [1.348-1.718], age: 1.203 [1.11-1.303], tobac1: 1.118 [0.975-1.282], tobac2: 1.324 [1.079-1.624], tobac3: 1.072 [0.479-2.399]	age : 8.20e-02	age: 0.880 [0.759-1.016]	n=21674 | DoF=2 | n iters: full : 1.00e+01, null : 9.00e+00 | Conv at last: LL change : 9.29e-11, max abs score : 3.76e-06, beta change : 2.37e-06 | Log Likes: full : -2.08e+02, null : -2.10e+02 | Method: Penalized ML | control: maxit : 2500, maxhs : 0, maxstep : 5, lconv : 1e-05, gconv : 1e-05, xconv : 1e-05, collapse : TRUE, fit : NR, call : logistf.control(maxit = n_iter) | mod control: tau : 0.5, terms.fit : NULL, call : logistf.mod.control()	0 33942-4 [Herpes virus 6 DNA [Presence] in Cerebral spinal fluid by NAA with probe detection, firth]: nCase: 62 | nCon: 5942, corr p-val: 0.841, uncorr p-val: 0.613, OR: 1.575 | model: dis_status ~ 0.017[0.0e+00] + (1.575 * mod_ant[0.613]) + (0.903 * age[0.061]), glm_warn [False]: nan log10 trans: False | Notes: n=6004 | DoF=2 | n iters: full : 8.00e+00, null : 7.00e+00 | Conv at last: LL change : -2.31e-11, max abs score : 2.58e-07, beta change : 2.11e-07 | Log Likes: full : -3.38e+02, null : -3.40e+02 | Method: Penalized ML | control: maxit : 2500, maxhs : 0, maxstep : 5, lconv : 1e-05, gconv : 1e-05, xconv : 1e-05, collapse : TRUE, fit : NR, call : logistf.control(maxit = n_iter) | mod control: tau : 0.5, terms.fit : NULL, call : logistf.mod.control() dtype: object		False		0		False		0		virus	Herpesviridae	Betaherpesvirinae	betaherpesvirus 6
unspecified acute lower respiratory infection	J22	HHV-7	U14	No	unk	could_not	0.28688400675		0.896		[0.778-1.032]		1132	8297						bmi, age, tdi_quant		all		0		dis_status ~ 0.013[5.7e-28] + (0.896 * mod_ant[0.128]) + (1.512 * bmi[2.5e-11]) + (1.217 * age[1.2e-06]) + (1.181 * tdi_quant1[0.070]) + (1.311 * tdi_quant2[0.016])		2.72	2.74	0.41	0.44	2.73	2.78					68.58	67.31			0.127504003		bmi, age, tdi_quant	bmi : 2.51e-11, age : 1.17e-06, tdi_quant1 : 7.03e-02, tdi_quant2 : 1.56e-02	bmi: 1.512 [1.339-1.708], age: 1.217 [1.124-1.317], tdi_quant1: 1.181 [0.986-1.413], tdi_quant2: 1.311 [1.053-1.633]						False				False				virus	Herpesviridae	Betaherpesvirinae	betaherpesvirus 7
unspecified acute lower respiratory infection	J22	HIV	env	No	unk	did_not	0.0167169825	0.7251168316346284	1.318	2.078	[1.112-1.562]	[0.237-7.492]	1132	8297	250	91891	18396-2	HIV 1 p24 Ag [Presence] in Serum or Plasma by Immunoassay	firth	bmi, age, tdi_quant, num_in_house	age	all	all	0	0	dis_status ~ 0.012[2.8e-29] + (1.318 * mod_ant[0.001]) + (1.491 * bmi[1.2e-10]) + (1.125 * age[0.009]) + (1.167 * tdi_quant1[0.094]) + (1.292 * tdi_quant2[0.025]) + (1.080 * num_in_house2[0.372]) + (1.019 * num_in_house3[0.866]) + (0.692 * num_in_house4[0.006]) + (0.697 * num_in_house5[0.047]) + (0.670 * num_in_house6[0.358])	dis_status ~ 0.002[0.0e+00] + (2.078 * mod_ant[0.426]) + (1.094 * age[0.025])	1.57	1.53	0.38	0.4	1.62	1.59	91641	250	249	1	68.58	67.31	42.35	40.14	0.001485954	0.426390152477123	bmi, age, tdi_quant, num_in_house	bmi : 1.21e-10, age : 8.72e-03, tdi_quant1 : 9.41e-02, tdi_quant2 : 2.50e-02, num_in_house2 : 3.72e-01, num_in_house3 : 8.66e-01, num_in_house4 : 5.74e-03, num_in_house5 : 4.65e-02, num_in_house6 : 3.58e-01	bmi: 1.491 [1.32-1.683], age: 1.125 [1.03-1.229], tdi_quant1: 1.167 [0.974-1.398], tdi_quant2: 1.292 [1.033-1.616], num_in_house2: 1.080 [0.911-1.281], num_in_house3: 1.019 [0.822-1.263], num_in_house4: 0.692 [0.533-0.898], num_in_house5: 0.697 [0.489-0.994], num_in_house6: 0.670 [0.285-1.574]	age : 2.52e-02	age: 1.094 [1.011-1.182]	n=92141 | DoF=2 | n iters: full : 9.00e+00, null : 8.00e+00 | Conv at last: LL change : 4.41e-10, max abs score : 5.24e-08, beta change : 7.66e-08 | Log Likes: full : -1.72e+03, null : -1.72e+03 | Method: Penalized ML | control: maxit : 2500, maxhs : 0, maxstep : 5, lconv : 1e-05, gconv : 1e-05, xconv : 1e-05, collapse : TRUE, fit : NR, call : logistf.control(maxit = n_iter) | mod control: tau : 0.5, terms.fit : NULL, call : logistf.mod.control()	0 29893-5 [HIV 1 Ab [Presence] in Serum or Plasma by Immunoassay, glm]: nCase: 237 | nCon: 93387, corr p-val: 0.725, uncorr p-val: 0.432, OR: 1.234 | model: dis_status ~ 0.001[3.2e-214] + (1.234 * mod_ant[0.432]) + (1.146 * age[0.001]), glm_warn [False]: nan log10 trans: False | Notes: nan 1 24012-7 [HIV 1 Ag [Presence] in Serum, firth]: nCase: 101 | nCon: 33850, corr p-val: 0.808, uncorr p-val: 0.561, OR: 2.602 | model: dis_status ~ 0.001[0.0e+00] + (2.602 * mod_ant[0.561]) + (1.223 * age[0.003]), glm_warn [False]: nan log10 trans: False | Notes: n=33951 | DoF=2 | n iters: full : 9.00e+00, null : 8.00e+00 | Conv at last: LL change : 1.98e-10, max abs score : 2.41e-07, beta change : 4.50e-07 | Log Likes: full : -6.80e+02, null : -6.84e+02 | Method: Penalized ML | control: maxit : 2500, maxhs : 0, maxstep : 5, lconv : 1e-05, gconv : 1e-05, xconv : 1e-05, collapse : TRUE, fit : NR, call : logistf.control(maxit = n_iter) | mod control: tau : 0.5, terms.fit : NULL, call : logistf.mod.control() dtype: object	26797 12859-5 [HIV 1 p18 Ab [Presence] in Serum by Immunoblot, firth]: nCase: 19 | nCon: 4136, corr p-val: 0.983, uncorr p-val: 0.97, OR: 0.98 | model: dis_status ~ 5.1e-04[0.0e+00] + (0.980 * mod_ant[0.970]) + (1.464 * age[0.007]), glm_warn [False]: nan log10 trans: False | Notes: n=4155 | DoF=2 | n iters: full : 1.00e+01, null : 8.00e+00 | Conv at last: LL change : 3.59e-11, max abs score : 3.63e-06, beta change : 7.48e-06 | Log Likes: full : -1.14e+02, null : -1.17e+02 | Method: Penalized ML | control: maxit : 2500, maxhs : 0, maxstep : 5, lconv : 1e-05, gconv : 1e-05, xconv : 1e-05, collapse : TRUE, fit : NR, call : logistf.control(maxit = n_iter) | mod control: tau : 0.5, terms.fit : NULL, call : logistf.mod.control() 26800 25835-0 [HIV 1 RNA [Presence] in Serum or Plasma by NAA with probe detection, glm]: nCase: 116 | nCon: 17507, corr p-val: 0.218, uncorr p-val: 0.052, OR: 0.564 | model: dis_status ~ 0.002[2.2e-89] + (0.564 * mod_ant[0.052]) + (1.361 * age[9.6e-08]), glm_warn [False]: nan log10 trans: False | Notes: nan 26802 5221-7 [HIV 1 Ab [Presence] in Serum or Plasma by Immunoblot, glm]: nCase: 26 | nCon: 6239, corr p-val: 0.024, uncorr p-val: 1.65e-03, OR: 0.262 | model: dis_status ~ 0.003[9.8e-17] + (0.262 * mod_ant[0.002]) + (1.226 * age[0.099]), glm_warn [False]: nan log10 trans: False | Notes: nan 26803 68961-2 [HIV 1 Ab [Presence] in Serum, Plasma or Blood by Rapid immunoassay, firth]: nCase: 116 | nCon: 34929, corr p-val: 0.088, uncorr p-val: 0.014, OR: 0.329 | model: dis_status ~ 0.002[0.0e+00] + (0.329 * mod_ant[0.014]) + (1.173 * age[0.007]), glm_warn [False]: nan log10 trans: False | Notes: n=35045 | DoF=2 | n iters: full : 9.00e+00, null : 8.00e+00 | Conv at last: LL change : -8.28e-11, max abs score : 1.48e-07, beta change : 2.79e-06 | Log Likes: full : -7.65e+02, null : -7.72e+02 | Method: Penalized ML | control: maxit : 2500, maxhs : 0, maxstep : 5, lconv : 1e-05, gconv : 1e-05, xconv : 1e-05, collapse : TRUE, fit : NR, call : logistf.control(maxit = n_iter) | mod control: tau : 0.5, terms.fit : NULL, call : logistf.mod.control() 26804 7917-8 [HIV 1 Ab [Presence] in Serum, firth]: nCase: 129 | nCon: 25492, corr p-val: 0.918, uncorr p-val: 0.753, OR: 0.66 | model: dis_status ~ 0.002[0.0e+00] + (0.660 * mod_ant[0.753]) + (1.257 * age[1.3e-05]), glm_warn [False]: nan log10 trans: False | Notes: n=25621 | DoF=2 | n iters: full : 8.00e+00, null : 8.00e+00 | Conv at last: LL change : -1.13e-10, max abs score : 1.96e-06, beta change : 4.67e-06 | Log Likes: full : -7.96e+02, null : -8.06e+02 | Method: Penalized ML | control: maxit : 2500, maxhs : 0, maxstep : 5, lconv : 1e-05, gconv : 1e-05, xconv : 1e-05, collapse : TRUE, fit : NR, call : logistf.control(maxit = n_iter) | mod control: tau : 0.5, terms.fit : NULL, call : logistf.mod.control() dtype: object	False		0		False		0		virus	Retroviridae		Lentivirus
unspecified acute lower respiratory infection	J22	HPV-16	L1	No	unk	did_not	0.2255898229411765	0.03799616051690226	1.126	8.513	[0.984-1.290]	[2.238-23.922]	1132	8297	21	21991	77399-4	Human papilloma virus 16 DNA [Presence] in Cervix by NAA with probe detection	firth	age, tdi_quant, num_in_house, tobac	age	all	all	0	0	dis_status ~ 0.039[5.0e-19] + (1.126 * mod_ant[0.085]) + (1.133 * age[0.006]) + (1.168 * tdi_quant1[0.092]) + (1.327 * tdi_quant2[0.013]) + (1.081 * num_in_house2[0.368]) + (1.026 * num_in_house3[0.818]) + (0.685 * num_in_house4[0.005]) + (0.701 * num_in_house5[0.050]) + (0.650 * num_in_house6[0.328]) + (1.147 * tobac1[0.049]) + (1.260 * tobac2[0.029]) + (1.213 * tobac3[0.642])	dis_status ~ 3.1e-04[0.0e+00] + (8.513 * mod_ant[0.004]) + (1.245 * age[0.221])	1.59	1.56	0.45	0.47	1.63	1.59	21529	462	18	3	68.58	67.31	48.48	45.29	0.085222822	0.0039648167495898	age, tdi_quant, num_in_house, tobac	age : 6.07e-03, tdi_quant1 : 9.19e-02, tdi_quant2 : 1.34e-02, num_in_house2 : 3.68e-01, num_in_house3 : 8.18e-01, num_in_house4 : 4.61e-03, num_in_house5 : 4.98e-02, num_in_house6 : 3.28e-01, tobac1 : 4.90e-02, tobac2 : 2.87e-02, tobac3 : 6.42e-01	age: 1.133 [1.036-1.239], tdi_quant1: 1.168 [0.975-1.398], tdi_quant2: 1.327 [1.06-1.661], num_in_house2: 1.081 [0.912-1.282], num_in_house3: 1.026 [0.827-1.271], num_in_house4: 0.685 [0.527-0.890], num_in_house5: 0.701 [0.491-1.000], num_in_house6: 0.650 [0.275-1.540], tobac1: 1.147 [1.001-1.315], tobac2: 1.260 [1.024-1.549], tobac3: 1.213 [0.537-2.738]	age : 2.21e-01	age: 1.245 [0.872-1.748]	n=22012 | DoF=2 | n iters: full : 1.10e+01, null : 9.00e+00 | Conv at last: LL change : 8.04e-11, max abs score : 7.76e-07, beta change : 2.18e-06 | Log Likes: full : -1.59e+02, null : -1.64e+02 | Method: Penalized ML | control: maxit : 2500, maxhs : 0, maxstep : 5, lconv : 1e-05, gconv : 1e-05, xconv : 1e-05, collapse : TRUE, fit : NR, call : logistf.control(maxit = n_iter) | mod control: tau : 0.5, terms.fit : NULL, call : logistf.mod.control()	0 59420-0 [Human papilloma virus 16+18+31+33+35+39+45+51+52+56+58+59+66+68 DNA [Presence] in Cervix by Probe with signal amplification, glm]: nCase: 1124 | nCon: 197674, corr p-val: 0.088, uncorr p-val: 0.014, OR: 1.297 | model: dis_status ~ 8.0e-04[0.0e+00] + (1.297 * mod_ant[0.014]) + (1.471 * age[3.2e-57]), glm_warn [False]: nan log10 trans: False | Notes: nan 1 49896-4 [Human papilloma virus 16+18+31+33+35+39+45+51+52+56+58+59+68 DNA [Presence] in Specimen by NAA with probe detection, glm]: nCase: 658 | nCon: 144153, corr p-val: 0.7, uncorr p-val: 0.37, OR: 1.138 | model: dis_status ~ 9.3e-04[0.0e+00] + (1.138 * mod_ant[0.370]) + (1.330 * age[6.3e-23]), glm_warn [False]: nan log10 trans: False | Notes: nan 2 82675-0 [Human papilloma virus 16+18+31+33+35+39+45+51+52+56+58+59+66+68 DNA [Presence] in Cervix by NAA with probe detection, firth]: nCase: 19 | nCon: 20869, corr p-val: 0.918, uncorr p-val: 0.804, OR: 1.189 | model: dis_status ~ 4.7e-04[2.2e-16] + (1.189 * mod_ant[0.804]) + (1.167 * age[0.422]), glm_warn [False]: nan log10 trans: False | Notes: n=20888 | DoF=2 | n iters: full : 1.10e+01, null : 9.00e+00 | Conv at last: LL change : 7.33e-12, max abs score : 7.63e-07, beta change : 2.27e-06 | Log Likes: full : -1.48e+02, null : -1.49e+02 | Method: Penalized ML | control: maxit : 2500, maxhs : 0, maxstep : 5, lconv : 1e-05, gconv : 1e-05, xconv : 1e-05, collapse : TRUE, fit : NR, call : logistf.control(maxit = n_iter) | mod control: tau : 0.5, terms.fit : NULL, call : logistf.mod.control() 3 61372-9 [Human papilloma virus 16 DNA [Presence] in Specimen by NAA with probe detection, glm]: nCase: 817 | nCon: 254667, corr p-val: 0.93, uncorr p-val: 0.89, OR: 1.037 | model: dis_status ~ 8.6e-04[0.0e+00] + (1.037 * mod_ant[0.890]) + (1.297 * age[1.1e-21]), glm_warn [False]: nan log10 trans: False | Notes: nan dtype: object	26805 17399-7 [Human papilloma virus 16 Ag [Presence] in Specimen, firth]: nCase: 111 | nCon: 34026, corr p-val: 0.926, uncorr p-val: 0.87, OR: 0.876 | model: dis_status ~ 0.001[0.0e+00] + (0.876 * mod_ant[0.870]) + (1.180 * age[0.026]), glm_warn [False]: nan log10 trans: False | Notes: n=34137 | DoF=2 | n iters: full : 9.00e+00, null : 8.00e+00 | Conv at last: LL change : -1.99e-10, max abs score : 9.81e-08, beta change : 2.85e-07 | Log Likes: full : -7.39e+02, null : -7.41e+02 | Method: Penalized ML | control: maxit : 2500, maxhs : 0, maxstep : 5, lconv : 1e-05, gconv : 1e-05, xconv : 1e-05, collapse : TRUE, fit : NR, call : logistf.control(maxit = n_iter) | mod control: tau : 0.5, terms.fit : NULL, call : logistf.mod.control() 26806 30167-1 [Human papilloma virus 16+18+31+33+35+39+45+51+52+56+58+59+68 DNA [Presence] in Cervix by Probe with signal amplification, glm]: nCase: 2374 | nCon: 518474, corr p-val: 0.067, uncorr p-val: 9.38e-03, OR: 0.832 | model: dis_status ~ 0.004[0.0e+00] + (0.832 * mod_ant[0.009]) + (1.047 * age[0.005]), glm_warn [False]: nan log10 trans: False | Notes: nan 26808 59263-4 [Human papilloma virus 16 DNA [Presence] in Cervix by Probe with signal amplification, firth]: nCase: 40 | nCon: 51967, corr p-val: 0.56, uncorr p-val: 0.244, OR: 0.269 | model: dis_status ~ 1.7e-04[0.0e+00] + (0.269 * mod_ant[0.244]) + (1.376 * age[0.011]), glm_warn [False]: nan log10 trans: False | Notes: n=52007 | DoF=2 | n iters: full : 1.10e+01, null : 9.00e+00 | Conv at last: LL change : 1.67e-10, max abs score : 2.34e-07, beta change : 4.87e-06 | Log Likes: full : -3.19e+02, null : -3.23e+02 | Method: Penalized ML | control: maxit : 2500, maxhs : 0, maxstep : 5, lconv : 1e-05, gconv : 1e-05, xconv : 1e-05, collapse : TRUE, fit : NR, call : logistf.control(maxit = n_iter) | mod control: tau : 0.5, terms.fit : NULL, call : logistf.mod.control() 26811 70061-7 [Human papilloma virus 16 and 18 DNA [Presence] in Specimen by NAA with probe detection, firth]: nCase: 33 | nCon: 37109, corr p-val: 0.808, uncorr p-val: 0.544, OR: 0.684 | model: dis_status ~ 1.6e-04[0.0e+00] + (0.684 * mod_ant[0.544]) + (1.431 * age[0.016]), glm_warn [False]: nan log10 trans: False | Notes: n=37142 | DoF=2 | n iters: full : 1.10e+01, null : 9.00e+00 | Conv at last: LL change : 9.78e-12, max abs score : 3.50e-07, beta change : 1.25e-06 | Log Likes: full : -2.57e+02, null : -2.61e+02 | Method: Penalized ML | control: maxit : 2500, maxhs : 0, maxstep : 5, lconv : 1e-05, gconv : 1e-05, xconv : 1e-05, collapse : TRUE, fit : NR, call : logistf.control(maxit = n_iter) | mod control: tau : 0.5, terms.fit : NULL, call : logistf.mod.control() dtype: object	False		0		False		0		virus	Papillomaviridae		Alphapapillomavirus 9
unspecified acute lower respiratory infection	J22	HPV-18	L1	No	unk	did_not	0.01435023	0.1648319466431235	1.275	12.502	[1.104-1.473]	[1.377-49.772]	1132	8297	19	20562	77400-0	Human papilloma virus 18 DNA [Presence] in Cervix by NAA with probe detection	firth	bmi, num_in_house		all	all	0	0	dis_status ~ 0.031[1.1e-55] + (1.275 * mod_ant[9.6e-04]) + (1.516 * bmi[1.2e-11]) + (1.073 * num_in_house2[0.407]) + (0.948 * num_in_house3[0.618]) + (0.609 * num_in_house4[9.3e-05]) + (0.621 * num_in_house5[0.007]) + (0.704 * num_in_house6[0.420])	dis_status ~ 9.1e-04[0.0e+00] + (12.502 * mod_ant[0.030])	1.57	1.52	0.43	0.45	1.6	1.57	20430	132	18	1	68.58	67.31	48.16	45.2	0.000956682	0.0300997467783095	bmi, tdi_quant, num_in_house	bmi : 1.22e-11, num_in_house2 : 4.07e-01, num_in_house3 : 6.18e-01, num_in_house4 : 9.33e-05, num_in_house5 : 7.04e-03, num_in_house6 : 4.20e-01	bmi: 1.516 [1.344-1.710], num_in_house2: 1.073 [0.908-1.269], num_in_house3: 0.948 [0.768-1.170], num_in_house4: 0.609 [0.475-0.781], num_in_house5: 0.621 [0.439-0.878], num_in_house6: 0.704 [0.30-1.652]			n=20581 | DoF=1 | n iters: full : 1.00e+01, null : 1.00e+01 | Conv at last: LL change : 7.11e-11, max abs score : 7.19e-11, beta change : 2.79e-06 | Log Likes: full : -1.49e+02, null : -1.51e+02 | Method: Penalized ML | control: maxit : 2500, maxhs : 0, maxstep : 5, lconv : 1e-05, gconv : 1e-05, xconv : 1e-05, collapse : TRUE, fit : NR, call : logistf.control(maxit = n_iter) | mod control: tau : 0.5, terms.fit : NULL, call : logistf.mod.control()	0 75694-0 [Human papilloma virus 18+45 E6+E7 mRNA [Presence] in Cervix by NAA with probe detection, firth]: nCase: 49 | nCon: 20495, corr p-val: 0.56, uncorr p-val: 0.247, OR: 1.758 | model: dis_status ~ 0.002[0.0e+00] + (1.758 * mod_ant[0.247]), glm_warn [False]: nan log10 trans: False | Notes: n=20544 | DoF=1 | n iters: full : 9.00e+00, null : 9.00e+00 | Conv at last: LL change : 4.84e-10, max abs score : 4.81e-10, beta change : 4.66e-06 | Log Likes: full : -3.42e+02, null : -3.42e+02 | Method: Penalized ML | control: maxit : 2500, maxhs : 0, maxstep : 5, lconv : 1e-05, gconv : 1e-05, xconv : 1e-05, collapse : TRUE, fit : NR, call : logistf.control(maxit = n_iter) | mod control: tau : 0.5, terms.fit : NULL, call : logistf.mod.control() 1 61373-7 [Human papilloma virus 18 DNA [Presence] in Specimen by NAA with probe detection, glm]: nCase: 970 | nCon: 330736, corr p-val: 0.918, uncorr p-val: 0.799, OR: 1.102 | model: dis_status ~ 0.003[0.0e+00] + (1.102 * mod_ant[0.799]), glm_warn [False]: nan log10 trans: False | Notes: nan 2 59420-0 [Human papilloma virus 16+18+31+33+35+39+45+51+52+56+58+59+66+68 DNA [Presence] in Cervix by Probe with signal amplification, glm]: nCase: 1124 | nCon: 197704, corr p-val: 0.924, uncorr p-val: 0.86, OR: 1.019 | model: dis_status ~ 0.006[0.0e+00] + (1.019 * mod_ant[0.860]), glm_warn [False]: nan log10 trans: False | Notes: nan 3 82675-0 [Human papilloma virus 16+18+31+33+35+39+45+51+52+56+58+59+66+68 DNA [Presence] in Cervix by NAA with probe detection, firth]: nCase: 19 | nCon: 20875, corr p-val: 0.929, uncorr p-val: 0.881, OR: 1.108 | model: dis_status ~ 9.5e-04[0.0e+00] + (1.108 * mod_ant[0.881]), glm_warn [False]: nan log10 trans: False | Notes: n=20894 | DoF=1 | n iters: full : 1.00e+01, null : 1.00e+01 | Conv at last: LL change : 3.06e-11, max abs score : 3.00e-11, beta change : 1.84e-06 | Log Likes: full : -1.50e+02, null : -1.50e+02 | Method: Penalized ML | control: maxit : 2500, maxhs : 0, maxstep : 5, lconv : 1e-05, gconv : 1e-05, xconv : 1e-05, collapse : TRUE, fit : NR, call : logistf.control(maxit = n_iter) | mod control: tau : 0.5, terms.fit : NULL, call : logistf.mod.control() dtype: object	26814 17401-1 [Human papilloma virus 18 Ag [Presence] in Specimen, firth]: nCase: 111 | nCon: 34031, corr p-val: 0.924, uncorr p-val: 0.843, OR: 0.764 | model: dis_status ~ 0.003[0.0e+00] + (0.764 * mod_ant[0.843]), glm_warn [False]: nan log10 trans: False | Notes: n=34142 | DoF=1 | n iters: full : 9.00e+00, null : 9.00e+00 | Conv at last: LL change : 1.14e-13, max abs score : 2.21e-12, beta change : 2.08e-06 | Log Likes: full : -7.45e+02, null : -7.45e+02 | Method: Penalized ML | control: maxit : 2500, maxhs : 0, maxstep : 5, lconv : 1e-05, gconv : 1e-05, xconv : 1e-05, collapse : TRUE, fit : NR, call : logistf.control(maxit = n_iter) | mod control: tau : 0.5, terms.fit : NULL, call : logistf.mod.control() 26815 30167-1 [Human papilloma virus 16+18+31+33+35+39+45+51+52+56+58+59+68 DNA [Presence] in Cervix by Probe with signal amplification, glm]: nCase: 2374 | nCon: 518814, corr p-val: 0.029, uncorr p-val: 2.26e-03, OR: 0.807 | model: dis_status ~ 0.005[0.0e+00] + (0.807 * mod_ant[0.002]), glm_warn [False]: nan log10 trans: False | Notes: nan 26816 49896-4 [Human papilloma virus 16+18+31+33+35+39+45+51+52+56+58+59+68 DNA [Presence] in Specimen by NAA with probe detection, glm]: nCase: 667 | nCon: 144637, corr p-val: 0.769, uncorr p-val: 0.468, OR: 0.903 | model: dis_status ~ 0.005[0.0e+00] + (0.903 * mod_ant[0.468]), glm_warn [False]: nan log10 trans: False | Notes: nan 26817 59264-2 [Human papilloma virus 18 DNA [Presence] in Cervix by Probe with signal amplification, firth]: nCase: 27 | nCon: 42120, corr p-val: 0.983, uncorr p-val: 0.974, OR: 0.956 | model: dis_status ~ 6.7e-04[0.0e+00] + (0.956 * mod_ant[0.974]), glm_warn [False]: nan log10 trans: False | Notes: n=42147 | DoF=1 | n iters: full : 1.10e+01, null : 1.10e+01 | Conv at last: LL change : 2.87e-12, max abs score : 1.09e-14, beta change : 7.00e-10 | Log Likes: full : -2.24e+02, null : -2.24e+02 | Method: Penalized ML | control: maxit : 2500, maxhs : 0, maxstep : 5, lconv : 1e-05, gconv : 1e-05, xconv : 1e-05, collapse : TRUE, fit : NR, call : logistf.control(maxit = n_iter) | mod control: tau : 0.5, terms.fit : NULL, call : logistf.mod.control() 26820 70061-7 [Human papilloma virus 16 and 18 DNA [Presence] in Specimen by NAA with probe detection, firth]: nCase: 33 | nCon: 37114, corr p-val: 0.7, uncorr p-val: 0.368, OR: 0.579 | model: dis_status ~ 9.7e-04[0.0e+00] + (0.579 * mod_ant[0.368]), glm_warn [False]: nan log10 trans: False | Notes: n=37147 | DoF=1 | n iters: full : 1.10e+01, null : 1.00e+01 | Conv at last: LL change : 2.84e-13, max abs score : 5.11e-15, beta change : 8.44e-09 | Log Likes: full : -2.62e+02, null : -2.62e+02 | Method: Penalized ML | control: maxit : 2500, maxhs : 0, maxstep : 5, lconv : 1e-05, gconv : 1e-05, xconv : 1e-05, collapse : TRUE, fit : NR, call : logistf.control(maxit = n_iter) | mod control: tau : 0.5, terms.fit : NULL, call : logistf.mod.control() dtype: object	False		0		False		0		virus	Papillomaviridae		Alphapapillomavirus 7
unspecified acute lower respiratory infection	J22	H. pylori	VacA	No	unk	did_not	0.06979095	0.5945767951032921	1.117	1.119	[1.023-1.220]	[0.917-1.365]	1132	8297	1015	47783	22310-7	Helicobacter pylori Ab [Presence] in Serum	glm	bmi, age, num_in_house, tobac	age	all	all	0	0	dis_status ~ 0.017[1.8e-27] + (1.117 * mod_ant[0.014]) + (1.508 * bmi[3.8e-11]) + (1.112 * age[0.020]) + (1.059 * num_in_house2[0.504]) + (0.993 * num_in_house3[0.950]) + (0.672 * num_in_house4[0.003]) + (0.690 * num_in_house5[0.040]) + (0.700 * num_in_house6[0.417]) + (1.119 * tobac1[0.109]) + (1.305 * tobac2[0.011]) + (1.118 * tobac3[0.789])	dis_status ~ 0.025[1.2e-284] + (1.119 * mod_ant[0.269]) + (0.970 * age[0.074])	1.58	1.52	0.66	0.7	1.49	1.45	42983	4800	903	112	68.58	67.31	56.83	57.86	0.01395819	0.268852116046706	bmi, age, tdi_quant, num_in_house, tobac	bmi : 3.81e-11, age : 1.98e-02, num_in_house2 : 5.04e-01, num_in_house3 : 9.50e-01, num_in_house4 : 2.73e-03, num_in_house5 : 4.01e-02, num_in_house6 : 4.17e-01, tobac1 : 1.09e-01, tobac2 : 1.11e-02, tobac3 : 7.89e-01	bmi: 1.508 [1.335-1.703], age: 1.112 [1.017-1.215], num_in_house2: 1.059 [0.895-1.254], num_in_house3: 0.993 [0.803-1.229], num_in_house4: 0.672 [0.519-0.872], num_in_house5: 0.690 [0.483-0.983], num_in_house6: 0.700 [0.296-1.655], tobac1: 1.119 [0.975-1.283], tobac2: 1.305 [1.063-1.602], tobac3: 1.118 [0.494-2.527]	age : 7.37e-02	age: 0.970 [0.938-1.003]		0 16126-5 [Helicobacter pylori IgG Ab [Presence] in Serum, firth]: nCase: 22 | nCon: 4657, corr p-val: 0.918, uncorr p-val: 0.8, OR: 1.163 | model: dis_status ~ 0.003[0.0e+00] + (1.163 * mod_ant[0.800]) + (1.130 * age[0.259]), glm_warn [False]: nan log10 trans: False | Notes: n=4679 | DoF=2 | n iters: full : 9.00e+00, null : 8.00e+00 | Conv at last: LL change : 6.45e-12, max abs score : 1.34e-06, beta change : 2.09e-06 | Log Likes: full : -1.35e+02, null : -1.36e+02 | Method: Penalized ML | control: maxit : 2500, maxhs : 0, maxstep : 5, lconv : 1e-05, gconv : 1e-05, xconv : 1e-05, collapse : TRUE, fit : NR, call : logistf.control(maxit = n_iter) | mod control: tau : 0.5, terms.fit : NULL, call : logistf.mod.control() 1 46987-4 [Helicobacter pylori IgM Ab [Presence] in Serum by Immunoassay, firth]: nCase: 18 | nCon: 3815, corr p-val: 0.918, uncorr p-val: 0.76, OR: 1.313 | model: dis_status ~ 0.002[0.0e+00] + (1.313 * mod_ant[0.760]) + (1.208 * age[0.167]), glm_warn [False]: nan log10 trans: False | Notes: n=3833 | DoF=2 | n iters: full : 1.00e+01, null : 8.00e+00 | Conv at last: LL change : -5.40e-13, max abs score : 4.80e-07, beta change : 9.32e-07 | Log Likes: full : -1.10e+02, null : -1.11e+02 | Method: Penalized ML | control: maxit : 2500, maxhs : 0, maxstep : 5, lconv : 1e-05, gconv : 1e-05, xconv : 1e-05, collapse : TRUE, fit : NR, call : logistf.control(maxit = n_iter) | mod control: tau : 0.5, terms.fit : NULL, call : logistf.mod.control() dtype: object	26769 17780-8 [Helicobacter pylori Ag [Presence] in Stool by Immunoassay, glm]: nCase: 426 | nCon: 118753, corr p-val: 0.227, uncorr p-val: 0.057, OR: 0.689 | model: dis_status ~ 0.002[0.0e+00] + (0.689 * mod_ant[0.057]) + (1.155 * age[1.8e-09]), glm_warn [False]: nan log10 trans: False | Notes: nan 26770 17859-0 [Helicobacter pylori IgG Ab [Presence] in Serum or Plasma by Immunoassay, glm]: nCase: 94 | nCon: 39512, corr p-val: 0.409, uncorr p-val: 0.142, OR: 0.701 | model: dis_status ~ 8.9e-04[1.6e-75] + (0.701 * mod_ant[0.142]) + (1.210 * age[0.002]), glm_warn [False]: nan log10 trans: False | Notes: nan 26772 31843-6 [Helicobacter pylori Ag [Presence] in Stool, firth]: nCase: 115 | nCon: 23393, corr p-val: 0.165, uncorr p-val: 0.03, OR: 0.367 | model: dis_status ~ 0.005[0.0e+00] + (0.367 * mod_ant[0.030]) + (1.002 * age[0.969]), glm_warn [False]: nan log10 trans: False | Notes: n=23508 | DoF=2 | n iters: full : 9.00e+00, null : 8.00e+00 | Conv at last: LL change : -1.70e-10, max abs score : 3.77e-09, beta change : 2.58e-07 | Log Likes: full : -7.18e+02, null : -7.20e+02 | Method: Penalized ML | control: maxit : 2500, maxhs : 0, maxstep : 5, lconv : 1e-05, gconv : 1e-05, xconv : 1e-05, collapse : TRUE, fit : NR, call : logistf.control(maxit = n_iter) | mod control: tau : 0.5, terms.fit : NULL, call : logistf.mod.control() 26774 80373-4 [Helicobacter pylori Ag [Presence] in Stool by Rapid immunoassay, firth]: nCase: 101 | nCon: 24552, corr p-val: 0.05, uncorr p-val: 6.03e-03, OR: 0.089 | model: dis_status ~ 0.002[0.0e+00] + (0.089 * mod_ant[0.006]) + (1.220 * age[1.0e-04]), glm_warn [False]: nan log10 trans: False | Notes: n=24653 | DoF=2 | n iters: full : 1.00e+01, null : 8.00e+00 | Conv at last: LL change : 1.85e-11, max abs score : 1.39e-08, beta change : 6.90e-06 | Log Likes: full : -6.39e+02, null : -6.50e+02 | Method: Penalized ML | control: maxit : 2500, maxhs : 0, maxstep : 5, lconv : 1e-05, gconv : 1e-05, xconv : 1e-05, collapse : TRUE, fit : NR, call : logistf.control(maxit = n_iter) | mod control: tau : 0.5, terms.fit : NULL, call : logistf.mod.control() dtype: object	False		0		False		0		bacteria	Helicobacteraceae		H. pylori
unspecified acute lower respiratory infection	J22	HSV-1	IgG	No	unk	did_not	0.00444384	0.2182276632880575	1.157	1.268	[1.075-1.245]	[0.999-1.609]	1132	8297	297	9647	17850-9	Herpes simplex virus 1 IgG Ab [Presence] in Serum	glm	bmi, age, num_in_house, tobac	age	all	all	0	0	dis_status ~ 0.015[5.9e-29] + (1.157 * mod_ant[1.0e-04]) + (1.487 * bmi[2.0e-10]) + (1.102 * age[0.033]) + (1.053 * num_in_house2[0.548]) + (0.986 * num_in_house3[0.900]) + (0.672 * num_in_house4[0.003]) + (0.692 * num_in_house5[0.042]) + (0.686 * num_in_house6[0.390]) + (1.112 * tobac1[0.129]) + (1.288 * tobac2[0.016]) + (1.074 * tobac3[0.864])	dis_status ~ 0.019[1.0e-93] + (1.268 * mod_ant[0.051]) + (1.084 * age[0.054])	3.12	2.98	0.85	0.9	3.56	3.46	4948	4699	131	166	68.58	67.31	44.72	42.71	0.00010439	0.0511775084527564	bmi, age, tdi_quant, num_in_house, tobac	bmi : 1.97e-10, age : 3.28e-02, num_in_house2 : 5.48e-01, num_in_house3 : 9.00e-01, num_in_house4 : 2.69e-03, num_in_house5 : 4.22e-02, num_in_house6 : 3.90e-01, tobac1 : 1.29e-01, tobac2 : 1.60e-02, tobac3 : 8.64e-01	bmi: 1.487 [1.316-1.681], age: 1.102 [1.008-1.205], num_in_house2: 1.053 [0.89-1.246], num_in_house3: 0.986 [0.797-1.221], num_in_house4: 0.672 [0.518-0.871], num_in_house5: 0.692 [0.485-0.987], num_in_house6: 0.686 [0.29-1.621], tobac1: 1.112 [0.97-1.276], tobac2: 1.288 [1.048-1.581], tobac3: 1.074 [0.475-2.429]	age : 5.37e-02	age: 1.084 [0.999-1.176]		0 82190-0 [Herpes simplex virus 1 DNA [Presence] in Cerebral spinal fluid by NAA with non-probe detection, firth]: nCase: 29 | nCon: 21301, corr p-val: 0.7, uncorr p-val: 0.361, OR: 5.214 | model: dis_status ~ 0.002[0.0e+00] + (5.214 * mod_ant[0.361]) + (0.903 * age[0.155]), glm_warn [False]: nan log10 trans: False | Notes: n=21330 | DoF=2 | n iters: full : 1.00e+01, null : 9.00e+00 | Conv at last: LL change : 3.11e-11, max abs score : 2.37e-06, beta change : 1.41e-06 | Log Likes: full : -2.16e+02, null : -2.17e+02 | Method: Penalized ML | control: maxit : 2500, maxhs : 0, maxstep : 5, lconv : 1e-05, gconv : 1e-05, xconv : 1e-05, collapse : TRUE, fit : NR, call : logistf.control(maxit = n_iter) | mod control: tau : 0.5, terms.fit : NULL, call : logistf.mod.control() 1 16952-4 [Herpes simplex virus 1 DNA [Presence] in Cerebral spinal fluid by NAA with probe detection, glm]: nCase: 285 | nCon: 21046, corr p-val: 0.725, uncorr p-val: 0.421, OR: 1.151 | model: dis_status ~ 0.016[5.4e-197] + (1.151 * mod_ant[0.421]) + (0.959 * age[0.127]), glm_warn [False]: nan log10 trans: False | Notes: nan 2 51916-5 [Herpes simplex virus 1 IgG Ab [Presence] in Serum or Plasma by Immunoassay, glm]: nCase: 132 | nCon: 40996, corr p-val: 0.918, uncorr p-val: 0.74, OR: 1.062 | model: dis_status ~ 0.004[5.1e-109] + (1.062 * mod_ant[0.740]) + (0.949 * age[0.319]), glm_warn [False]: nan log10 trans: False | Notes: nan 3 5846-1 [Herpes simplex virus 1 Ag [Presence] in Specimen by Immunofluorescence, glm]: nCase: 75 | nCon: 3518, corr p-val: 0.918, uncorr p-val: 0.765, OR: 1.088 | model: dis_status ~ 0.017[4.5e-32] + (1.088 * mod_ant[0.765]) + (1.048 * age[0.440]), glm_warn [False]: nan log10 trans: False | Notes: nan dtype: object	26824 16130-7 [Herpes simplex virus 1 DNA [Presence] in Specimen by NAA with probe detection, glm]: nCase: 325 | nCon: 99773, corr p-val: 0.918, uncorr p-val: 0.74, OR: 0.946 | model: dis_status ~ 0.002[0.0e+00] + (0.946 * mod_ant[0.740]) + (1.129 * age[8.0e-06]), glm_warn [False]: nan log10 trans: False | Notes: nan dtype: object	False		0		False		0		virus	Herpesviridae	Alphaherpesvirinae	alphaherpesvirus 1
unspecified acute lower respiratory infection	J22	HSV-2	IgG	No	unk	did_not_attempt	0.7954984009756098		0.985		[0.908-1.069]		1132	8297						bmi, age, tdi_quant, num_in_house, tobac		all		0		dis_status ~ 0.017[6.5e-26] + (0.985 * mod_ant[0.725]) + (1.503 * bmi[6.2e-11]) + (1.124 * age[0.011]) + (1.158 * tdi_quant1[0.113]) + (1.261 * tdi_quant2[0.045]) + (1.079 * num_in_house2[0.381]) + (1.017 * num_in_house3[0.876]) + (0.691 * num_in_house4[0.006]) + (0.713 * num_in_house5[0.062]) + (0.684 * num_in_house6[0.388]) + (1.111 * tobac1[0.134]) + (1.287 * tobac2[0.017]) + (1.114 * tobac3[0.796])		1.59	1.59	0.77	0.77	1.52	1.51					68.58	67.31			0.724787432		bmi, age, tdi_quant, num_in_house, tobac	bmi : 6.19e-11, age : 1.05e-02, tdi_quant1 : 1.13e-01, tdi_quant2 : 4.45e-02, num_in_house2 : 3.81e-01, num_in_house3 : 8.76e-01, num_in_house4 : 5.71e-03, num_in_house5 : 6.23e-02, num_in_house6 : 3.88e-01, tobac1 : 1.34e-01, tobac2 : 1.72e-02, tobac3 : 7.96e-01	bmi: 1.503 [1.33-1.698], age: 1.124 [1.028-1.229], tdi_quant1: 1.158 [0.966-1.387], tdi_quant2: 1.261 [1.006-1.580], num_in_house2: 1.079 [0.91-1.280], num_in_house3: 1.017 [0.82-1.261], num_in_house4: 0.691 [0.532-0.898], num_in_house5: 0.713 [0.50-1.018], num_in_house6: 0.684 [0.289-1.618], tobac1: 1.111 [0.968-1.274], tobac2: 1.287 [1.046-1.583], tobac3: 1.114 [0.493-2.518]					26830 16131-5 [Herpes simplex virus 2 DNA [Presence] in Specimen by NAA with probe detection, glm]: nCase: 376 | nCon: 113968, corr p-val: 0.384, uncorr p-val: 0.11, OR: 1.255 | model: dis_status ~ 0.002[0.0e+00] + (1.255 * mod_ant[0.110]) + (1.124 * age[5.3e-06]), glm_warn [False]: nan log10 trans: False | Notes: nan 26831 16960-7 [Herpes simplex virus 2 DNA [Presence] in Cerebral spinal fluid by NAA with probe detection, glm]: nCase: 287 | nCon: 21197, corr p-val: 0.218, uncorr p-val: 0.052, OR: 1.469 | model: dis_status ~ 0.017[4.7e-203] + (1.469 * mod_ant[0.052]) + (0.945 * age[0.040]), glm_warn [False]: nan log10 trans: False | Notes: nan 26832 17851-7 [Herpes simplex virus 2 IgG Ab [Presence] in Serum, glm]: nCase: 297 | nCon: 9529, corr p-val: 0.409, uncorr p-val: 0.135, OR: 1.236 | model: dis_status ~ 0.020[2.2e-91] + (1.236 * mod_ant[0.135]) + (1.096 * age[0.029]), glm_warn [False]: nan log10 trans: False | Notes: nan 26834 5849-5 [Herpes simplex virus 2 Ag [Presence] in Specimen by Immunofluorescence, glm]: nCase: 75 | nCon: 3596, corr p-val: 0.918, uncorr p-val: 0.802, OR: 1.086 | model: dis_status ~ 0.016[2.2e-35] + (1.086 * mod_ant[0.802]) + (1.053 * age[0.386]), glm_warn [False]: nan log10 trans: False | Notes: nan 26835 82191-8 [Herpes simplex virus 2 DNA [Presence] in Cerebral spinal fluid by NAA with non-probe detection, firth]: nCase: 29 | nCon: 21488, corr p-val: 0.797, uncorr p-val: 0.52, OR: 2.945 | model: dis_status ~ 0.002[0.0e+00] + (2.945 * mod_ant[0.520]) + (0.902 * age[0.148]), glm_warn [False]: nan log10 trans: False | Notes: n=21517 | DoF=2 | n iters: full : 1.00e+01, null : 9.00e+00 | Conv at last: LL change : 5.53e-11, max abs score : 4.84e-07, beta change : 4.65e-07 | Log Likes: full : -2.16e+02, null : -2.17e+02 | Method: Penalized ML | control: maxit : 2500, maxhs : 0, maxstep : 5, lconv : 1e-05, gconv : 1e-05, xconv : 1e-05, collapse : TRUE, fit : NR, call : logistf.control(maxit = n_iter) | mod control: tau : 0.5, terms.fit : NULL, call : logistf.mod.control() dtype: object	False				False				virus	Herpesviridae	Alphaherpesvirinae	alphaherpesvirus 2
unspecified acute lower respiratory infection	J22	HTLV-1	env	No	unk	could_not	0.1242521619230769		1.163		[1.01-1.340]		1132	8297						bmi, age, tdi_quant, num_in_house, tobac		all		0		dis_status ~ 0.014[6.5e-28] + (1.163 * mod_ant[0.036]) + (1.497 * bmi[9.5e-11]) + (1.121 * age[0.013]) + (1.157 * tdi_quant1[0.114]) + (1.253 * tdi_quant2[0.050]) + (1.083 * num_in_house2[0.359]) + (1.021 * num_in_house3[0.853]) + (0.695 * num_in_house4[0.006]) + (0.706 * num_in_house5[0.055]) + (0.686 * num_in_house6[0.391]) + (1.108 * tobac1[0.145]) + (1.281 * tobac2[0.019]) + (1.091 * tobac3[0.835])		1.38	1.35	0.46	0.46	1.46	1.43					68.58	67.31			0.035895069		bmi, age, tdi_quant, num_in_house, tobac	bmi : 9.50e-11, age : 1.26e-02, tdi_quant1 : 1.14e-01, tdi_quant2 : 5.01e-02, num_in_house2 : 3.59e-01, num_in_house3 : 8.53e-01, num_in_house4 : 6.45e-03, num_in_house5 : 5.53e-02, num_in_house6 : 3.91e-01, tobac1 : 1.45e-01, tobac2 : 1.90e-02, tobac3 : 8.35e-01	bmi: 1.497 [1.325-1.691], age: 1.121 [1.025-1.225], tdi_quant1: 1.157 [0.965-1.386], tdi_quant2: 1.253 [1.00-1.570], num_in_house2: 1.083 [0.913-1.285], num_in_house3: 1.021 [0.823-1.265], num_in_house4: 0.695 [0.535-0.903], num_in_house5: 0.706 [0.495-1.008], num_in_house6: 0.686 [0.29-1.623], tobac1: 1.108 [0.965-1.271], tobac2: 1.281 [1.042-1.576], tobac3: 1.091 [0.482-2.466]						False				False				virus	Retroviridae	Orthoretrovirinae	T-lymphotropic virus 1
unspecified acute lower respiratory infection	J22	JCV	VP1	No	unk	did_not_attempt	0.62415554		1.037		[0.935-1.150]		1132	8297								all		0		dis_status ~ 0.125[1.5e-51] + (1.037 * mod_ant[0.495])		2.54	2.53	0.59	0.6	2.49	2.5					68.58	67.31			0.494721573									0 70173-0 [JC virus Ab [Presence] in Serum or Plasma by Immunoassay, glm]: nCase: 19 | nCon: 7755, corr p-val: 0.924, uncorr p-val: 0.84, OR: 0.91 | model: dis_status ~ 0.003[1.6e-63] + (0.910 * mod_ant[0.840]), glm_warn [False]: nan log10 trans: False | Notes: nan dtype: object	False				False				virus	Polyomaviridae		polyomavirus 2
unspecified acute lower respiratory infection	J22	KSHV	K8_1	No	unk	could_not	0.02971032		1.304		[1.088-1.561]		1132	8297						bmi, age, num_in_house, tobac		all		0		dis_status ~ 0.013[9.5e-28] + (1.304 * mod_ant[0.004]) + (1.501 * bmi[6.0e-11]) + (1.110 * age[0.022]) + (1.061 * num_in_house2[0.493]) + (0.996 * num_in_house3[0.968]) + (0.675 * num_in_house4[0.003]) + (0.687 * num_in_house5[0.038]) + (0.687 * num_in_house6[0.394]) + (1.117 * tobac1[0.115]) + (1.301 * tobac2[0.012]) + (1.128 * tobac3[0.773])		1.76	1.72	0.36	0.37	1.78	1.75					68.58	67.31			0.003961376		bmi, age, tdi_quant, num_in_house, tobac	bmi : 5.96e-11, age : 2.21e-02, num_in_house2 : 4.93e-01, num_in_house3 : 9.68e-01, num_in_house4 : 3.01e-03, num_in_house5 : 3.79e-02, num_in_house6 : 3.94e-01, tobac1 : 1.15e-01, tobac2 : 1.21e-02, tobac3 : 7.73e-01	bmi: 1.501 [1.329-1.695], age: 1.110 [1.015-1.213], num_in_house2: 1.061 [0.896-1.256], num_in_house3: 0.996 [0.804-1.232], num_in_house4: 0.675 [0.521-0.875], num_in_house5: 0.687 [0.481-0.979], num_in_house6: 0.687 [0.291-1.626], tobac1: 1.117 [0.974-1.281], tobac2: 1.301 [1.059-1.597], tobac3: 1.128 [0.499-2.549]						False				False				virus	Herpesviridae		gammaherpesvirus 8
unspecified acute lower respiratory infection	J22	MCV	VP1	No	unk	did_not_attempt	0.5721867128571428		0.965		[0.895-1.040]		1132	8297						num_in_house		all		0		dis_status ~ 0.163[1.5e-43] + (0.965 * mod_ant[0.351]) + (1.052 * num_in_house2[0.552]) + (0.936 * num_in_house3[0.535]) + (0.582 * num_in_house4[1.9e-05]) + (0.607 * num_in_house5[0.005]) + (0.679 * num_in_house6[0.373])		2.82	2.85	0.85	0.82	2.97	3.01					68.58	67.31			0.351311397		num_in_house	num_in_house2 : 5.52e-01, num_in_house3 : 5.35e-01, num_in_house4 : 1.88e-05, num_in_house5 : 4.70e-03, num_in_house6 : 3.73e-01	num_in_house2: 1.052 [0.89-1.243], num_in_house3: 0.936 [0.759-1.154], num_in_house4: 0.582 [0.454-0.746], num_in_house5: 0.607 [0.43-0.858], num_in_house6: 0.679 [0.29-1.591]						False				False				virus	Polyomaviridae		polyomavirus 5
unspecified acute lower respiratory infection	J22	T. gondii	sag1	No	unk	did_not	0.049040555625	0.4706664358175643	1.234	4.059	[1.055-1.444]	[0.442-16.678]	1132	8297	17	4631	29904-0	Toxoplasma gondii DNA [Presence] in Specimen by NAA with probe detection	firth	bmi, age, num_in_house, tobac	age	all	all	0	0	dis_status ~ 0.015[1.3e-27] + (1.234 * mod_ant[0.009]) + (1.500 * bmi[6.7e-11]) + (1.103 * age[0.031]) + (1.063 * num_in_house2[0.475]) + (0.999 * num_in_house3[0.996]) + (0.671 * num_in_house4[0.003]) + (0.694 * num_in_house5[0.043]) + (0.696 * num_in_house6[0.408]) + (1.114 * tobac1[0.123]) + (1.297 * tobac2[0.013]) + (1.113 * tobac3[0.797])	dis_status ~ 0.005[0.0e+00] + (4.059 * mod_ant[0.174]) + (0.939 * age[0.643])	1.98	1.93	0.39	0.42	1.98	1.95	4526	105	16	1	68.58	67.31	50.35	51.97	0.008718321	0.174375218898743	bmi, age, tdi_quant, num_in_house, tobac	bmi : 6.73e-11, age : 3.13e-02, num_in_house2 : 4.75e-01, num_in_house3 : 9.96e-01, num_in_house4 : 2.62e-03, num_in_house5 : 4.35e-02, num_in_house6 : 4.08e-01, tobac1 : 1.23e-01, tobac2 : 1.31e-02, tobac3 : 7.97e-01	bmi: 1.500 [1.328-1.694], age: 1.103 [1.009-1.206], num_in_house2: 1.063 [0.898-1.259], num_in_house3: 0.999 [0.807-1.237], num_in_house4: 0.671 [0.518-0.870], num_in_house5: 0.694 [0.487-0.989], num_in_house6: 0.696 [0.294-1.645], tobac1: 1.114 [0.971-1.277], tobac2: 1.297 [1.056-1.593], tobac3: 1.113 [0.492-2.516]	age : 6.43e-01	age: 0.939 [0.723-1.230]	n=4648 | DoF=2 | n iters: full : 9.00e+00, null : 8.00e+00 | Conv at last: LL change : 3.68e-11, max abs score : 3.65e-06, beta change : 5.51e-06 | Log Likes: full : -1.08e+02, null : -1.09e+02 | Method: Penalized ML | control: maxit : 2500, maxhs : 0, maxstep : 5, lconv : 1e-05, gconv : 1e-05, xconv : 1e-05, collapse : TRUE, fit : NR, call : logistf.control(maxit = n_iter) | mod control: tau : 0.5, terms.fit : NULL, call : logistf.mod.control()	0 22580-5 [Toxoplasma gondii IgG Ab [Presence] in Serum, glm]: nCase: 151 | nCon: 9733, corr p-val: 0.841, uncorr p-val: 0.613, OR: 1.128 | model: dis_status ~ 0.015[1.2e-47] + (1.128 * mod_ant[0.613]) + (1.003 * age[0.951]), glm_warn [False]: nan log10 trans: False | Notes: nan 1 40677-7 [Toxoplasma gondii IgG Ab [Presence] in Serum by Immunoassay, firth]: nCase: 52 | nCon: 18359, corr p-val: 0.986, uncorr p-val: 0.986, OR: 1.008 | model: dis_status ~ 0.002[0.0e+00] + (1.008 * mod_ant[0.986]) + (1.051 * age[0.523]), glm_warn [False]: nan log10 trans: False | Notes: n=18411 | DoF=2 | n iters: full : 9.00e+00, null : 8.00e+00 | Conv at last: LL change : 3.30e-11, max abs score : 5.66e-07, beta change : 8.59e-07 | Log Likes: full : -3.52e+02, null : -3.52e+02 | Method: Penalized ML | control: maxit : 2500, maxhs : 0, maxstep : 5, lconv : 1e-05, gconv : 1e-05, xconv : 1e-05, collapse : TRUE, fit : NR, call : logistf.control(maxit = n_iter) | mod control: tau : 0.5, terms.fit : NULL, call : logistf.mod.control() dtype: object	26843 40678-5 [Toxoplasma gondii IgM Ab [Presence] in Serum or Plasma by Immunoassay, firth]: nCase: 172 | nCon: 22262, corr p-val: 0.797, uncorr p-val: 0.5, OR: 0.601 | model: dis_status ~ 0.012[0.0e+00] + (0.601 * mod_ant[0.500]) + (0.915 * age[0.051]), glm_warn [False]: nan log10 trans: False | Notes: n=22434 | DoF=2 | n iters: full : 8.00e+00, null : 7.00e+00 | Conv at last: LL change : -3.64e-11, max abs score : 1.85e-07, beta change : 2.87e-07 | Log Likes: full : -1.00e+03, null : -1.00e+03 | Method: Penalized ML | control: maxit : 2500, maxhs : 0, maxstep : 5, lconv : 1e-05, gconv : 1e-05, xconv : 1e-05, collapse : TRUE, fit : NR, call : logistf.control(maxit = n_iter) | mod control: tau : 0.5, terms.fit : NULL, call : logistf.mod.control() dtype: object	False		0		False		0		other	Sarcocystidae	Toxoplasmatinae	T. gondii
unspecified acute lower respiratory infection	J22	VZV	gE_gl	No	unk	did_not_attempt	0.588094659		1.055		[0.933-1.194]		1132	8297						bmi, age, tobac		all		0		dis_status ~ 0.010[5.5e-38] + (1.055 * mod_ant[0.392]) + (1.527 * bmi[8.1e-12]) + (1.203 * age[6.3e-06]) + (1.123 * tobac1[0.096]) + (1.331 * tobac2[0.006]) + (1.078 * tobac3[0.856])		2.74	2.72	0.5	0.51	2.76	2.71					68.58	67.31			0.392063106		bmi, age, tobac	bmi : 8.07e-12, age : 6.26e-06, tobac1 : 9.63e-02, tobac2 : 6.13e-03, tobac3 : 8.56e-01	bmi: 1.527 [1.353-1.724], age: 1.203 [1.111-1.304], tobac1: 1.123 [0.98-1.288], tobac2: 1.331 [1.085-1.633], tobac3: 1.078 [0.481-2.412]				0 5882-6 [Varicella zoster virus Ag [Presence] in Specimen by Immunofluorescence, glm]: nCase: 56 | nCon: 2521, corr p-val: 0.889, uncorr p-val: 0.665, OR: 1.13 | model: dis_status ~ 0.016[2.9e-25] + (1.130 * mod_ant[0.665]) + (1.052 * age[0.439]), glm_warn [False]: nan log10 trans: False | Notes: nan 1 21598-8 [Varicella zoster virus DNA [Presence] in Cerebral spinal fluid by NAA with probe detection, glm]: nCase: 141 | nCon: 10603, corr p-val: 0.93, uncorr p-val: 0.903, OR: 1.035 | model: dis_status ~ 0.019[9.0e-98] + (1.035 * mod_ant[0.903]) + (0.934 * age[0.057]), glm_warn [False]: nan log10 trans: False | Notes: nan dtype: object	26844 11483-5 [Varicella zoster virus DNA [Presence] in Specimen by NAA with probe detection, glm]: nCase: 297 | nCon: 36719, corr p-val: 0.7, uncorr p-val: 0.378, OR: 0.818 | model: dis_status ~ 0.011[4.2e-248] + (0.818 * mod_ant[0.378]) + (0.943 * age[0.025]), glm_warn [False]: nan log10 trans: False | Notes: nan 26845 15410-4 [Varicella zoster virus IgG Ab [Presence] in Serum by Immunoassay, glm]: nCase: 1781 | nCon: 240844, corr p-val: 0.05, uncorr p-val: 6.58e-03, OR: 0.839 | model: dis_status ~ 0.016[0.0e+00] + (0.839 * mod_ant[0.007]) + (0.848 * age[4.6e-21]), glm_warn [False]: nan log10 trans: False | Notes: nan 26846 19162-7 [Varicella zoster virus IgG Ab [Presence] in Serum, glm]: nCase: 1719 | nCon: 123768, corr p-val: 0.387, uncorr p-val: 0.118, OR: 0.921 | model: dis_status ~ 0.027[0.0e+00] + (0.921 * mod_ant[0.118]) + (0.852 * age[3.5e-17]), glm_warn [False]: nan log10 trans: False | Notes: nan dtype: object	False				False				virus	Herpesviridae		alphaherpesvirus 3
vasomotor and allergic rhinitis	J30	BKV	VP1	No	unk	did_not_attempt	0.9131479564285715		0.984		[0.852-1.138]		899	8530						age, ethnic, tobac		all		0		dis_status ~ 0.477[0.072] + (0.984 * mod_ant[0.829]) + (0.810 * age[1.8e-06]) + (1.443 * ethnic1[0.057]) + (0.846 * ethnic2[0.573]) + (1.472 * ethnic3[0.086]) + (0.887 * tobac1[0.125]) + (0.754 * tobac2[0.027]) + (0.729 * tobac3[0.548])		3.4	3.39	0.48	0.49	3.54	3.53					66.11	67.6			0.829413761		age, ethnic, tobac	age : 1.84e-06, ethnic1 : 5.73e-02, ethnic2 : 5.73e-01, ethnic3 : 8.62e-02, tobac1 : 1.25e-01, tobac2 : 2.71e-02, tobac3 : 5.48e-01	age: 0.810 [0.743-0.884], ethnic1: 1.443 [0.989-2.107], ethnic2: 0.846 [0.474-1.511], ethnic3: 1.472 [0.947-2.288], tobac1: 0.887 [0.76-1.034], tobac2: 0.754 [0.587-0.969], tobac3: 0.729 [0.26-2.047]				0 47251-4 [BK virus DNA [Presence] in Specimen by NAA with probe detection, glm]: nCase: 32 | nCon: 1099, corr p-val: 0.96, uncorr p-val: 0.906, OR: 0.946 | model: dis_status ~ 0.249[0.002] + (0.946 * mod_ant[0.906]) + (0.703 * age[7.3e-05]) + (2.0e-07 * ethnic1[0.989]) + (0.466 * ethnic2[0.084]) + (0.163 * ethnic3[0.078]) + (1.1e-07 * ethnic4[0.997]) + (0.403 * ethnic6[0.383]), glm_warn [False]: nan log10 trans: False | Notes: nan 1 63475-8 [BK virus DNA [Presence] in Blood, firth]: nCase: 35 | nCon: 1045, corr p-val: 0.964, uncorr p-val: 0.924, OR: 0.952 | model: dis_status ~ 0.141[5.5e-06] + (0.952 * mod_ant[0.924]) + (0.771 * age[0.007]) + (1.152 * ethnic1[0.872]) + (0.950 * ethnic2[0.939]) + (0.766 * ethnic3[0.567]) + (0.666 * ethnic4[0.766]) + (5.861 * ethnic5[0.352]) + (0.802 * ethnic6[0.792]), glm_warn [False]: nan log10 trans: False | Notes: n=1080 | DoF=8 | n iters: full : 8.00e+00, null : 6.00e+00 | Conv at last: LL change : 1.87e-11, max abs score : 5.28e-06, beta change : 2.29e-06 | Log Likes: full : -1.46e+02, null : -1.50e+02 | Method: Penalized ML | control: maxit : 2500, maxhs : 0, maxstep : 5, lconv : 1e-05, gconv : 1e-05, xconv : 1e-05, collapse : TRUE, fit : NR, call : logistf.control(maxit = n_iter) | mod control: tau : 0.5, terms.fit : NULL, call : logistf.mod.control() dtype: object	26851 33978-8 [BK virus DNA [Presence] in Urine by NAA with probe detection, glm]: nCase: 17 | nCon: 415, corr p-val: 0.936, uncorr p-val: 0.857, OR: 1.097 | model: dis_status ~ 0.065[3.7e-04] + (1.097 * mod_ant[0.857]) + (0.901 * age[0.409]) + (6.2e-07 * ethnic1[0.991]) + (0.561 * ethnic2[0.589]) + (0.887 * ethnic3[0.852]) + (5.7e-07 * ethnic4[0.994]) + (4.0e-07 * ethnic5[0.997]) + (6.020 * ethnic6[0.048]), glm_warn [False]: nan log10 trans: False | Notes: nan dtype: object	False				False				virus	Polyomaviridae		polyomavirus 1
vasomotor and allergic rhinitis	J30	C. trach.	momp_A	Yes	unk	replicated	0.04647768	1.432850015583136e-61	0.826	0.648	[0.731-0.934]	[0.616-0.681]	899	8530	73344	1131568	21613-5	Chlamydia trachomatis DNA [Presence] in Specimen by NAA with probe detection	glm	age, ethnic	age, ethnic	all	all	0	0	dis_status ~ 0.592[0.087] + (0.826 * mod_ant[0.002]) + (0.800 * age[2.4e-07]) + (1.493 * ethnic1[0.038]) + (0.975 * ethnic2[0.934]) + (1.494 * ethnic3[0.073])	dis_status ~ 0.022[0.0e+00] + (0.648 * mod_ant[3.2e-63]) + (1.321 * age[0.0e+00]) + (0.998 * ethnic1[0.932]) + (1.067 * ethnic2[5.6e-14]) + (1.053 * ethnic3[7.5e-05]) + (0.911 * ethnic4[0.221]) + (0.454 * ethnic5[1.4e-11]) + (0.496 * ethnic6[7.1e-296])	1.29	1.34	0.56	0.59	1.26	1.28	1085594	45974	71733	1611	66.11	67.6	42.45	37.56	0.002254755	3.21988767546772e-63	age, ethnic, tobac	age : 2.37e-07, ethnic1 : 3.77e-02, ethnic2 : 9.34e-01, ethnic3 : 7.32e-02	age: 0.800 [0.735-0.870], ethnic1: 1.493 [1.023-2.179], ethnic2: 0.975 [0.544-1.748], ethnic3: 1.494 [0.963-2.319]	age : 0.00e+00, ethnic1 : 9.32e-01, ethnic2 : 5.57e-14, ethnic3 : 7.51e-05, ethnic4 : 2.21e-01, ethnic5 : 1.43e-11, ethnic6 : 7.10e-296	age: 1.321 [1.313-1.328], ethnic1: 0.998 [0.952-1.046], ethnic2: 1.067 [1.049-1.086], ethnic3: 1.053 [1.027-1.081], ethnic4: 0.911 [0.785-1.058], ethnic5: 0.454 [0.361-0.571], ethnic6: 0.496 [0.478-0.515]		0 43304-5 [Chlamydia trachomatis rRNA [Presence] in Specimen by NAA with probe detection, glm]: nCase: 31529 | nCon: 693081, corr p-val: 1.49e-18, uncorr p-val: 6.70e-20, OR: 0.679 | model: dis_status ~ 0.019[0.0e+00] + (0.679 * mod_ant[6.7e-20]) + (1.272 * age[0.0e+00]) + (1.054 * ethnic1[0.136]) + (1.066 * ethnic2[1.0e-05]) + (0.934 * ethnic3[1.9e-04]) + (1.300 * ethnic4[0.002]) + (0.970 * ethnic5[0.861]) + (0.781 * ethnic6[2.8e-31]), glm_warn [False]: nan log10 trans: False | Notes: nan 1 43404-3 [Chlamydia trachomatis DNA [Presence] in Specimen by Probe with signal amplification, glm]: nCase: 19565 | nCon: 406446, corr p-val: 8.46e-16, uncorr p-val: 5.68e-17, OR: 0.663 | model: dis_status ~ 0.025[0.0e+00] + (0.663 * mod_ant[5.7e-17]) + (1.252 * age[0.0e+00]) + (0.950 * ethnic1[0.283]) + (0.915 * ethnic2[7.2e-05]) + (0.918 * ethnic3[3.0e-07]) + (1.164 * ethnic4[0.147]) + (0.760 * ethnic5[0.181]) + (0.276 * ethnic6[1.8e-229]), glm_warn [False]: nan log10 trans: False | Notes: nan 2 31777-6 [Chlamydia trachomatis Ag [Presence] in Specimen, glm]: nCase: 6734 | nCon: 95328, corr p-val: 6.79e-14, uncorr p-val: 5.72e-15, OR: 0.475 | model: dis_status ~ 0.012[0.0e+00] + (0.475 * mod_ant[5.7e-15]) + (1.289 * age[5.5e-160]) + (1.418 * ethnic1[4.1e-06]) + (2.270 * ethnic2[3.0e-115]) + (2.107 * ethnic3[4.9e-60]) + (1.311 * ethnic4[0.296]) + (1.599 * ethnic5[0.271]) + (0.359 * ethnic6[8.4e-28]), glm_warn [False]: nan log10 trans: False | Notes: nan 3 53925-4 [Chlamydia trachomatis rRNA [Presence] in Urethra by NAA with probe detection, firth]: nCase: 439 | nCon: 13171, corr p-val: 2.99e-10, uncorr p-val: 2.85e-11, OR: 0.076 | model: dis_status ~ 0.038[0.0e+00] + (0.076 * mod_ant[2.9e-11]) + (0.955 * age[0.418]) + (2.124 * ethnic1[0.172]) + (1.797 * ethnic2[4.8e-06]) + (0.883 * ethnic3[0.387]) + (3.217 * ethnic4[0.245]) + (28.537 * ethnic5[0.014]) + (0.364 * ethnic6[7.5e-07]), glm_warn [False]: nan log10 trans: False | Notes: n=13610 | DoF=8 | n iters: full : 9.00e+00, null : 6.00e+00 | Conv at last: LL change : -3.98e-11, max abs score : 1.01e-09, beta change : 5.08e-08 | Log Likes: full : -1.85e+03, null : -1.93e+03 | Method: Penalized ML | control: maxit : 2500, maxhs : 0, maxstep : 5, lconv : 1e-05, gconv : 1e-05, xconv : 1e-05, collapse : TRUE, fit : NR, call : logistf.control(maxit = n_iter) | mod control: tau : 0.5, terms.fit : NULL, call : logistf.mod.control() 4 6357-8 [Chlamydia trachomatis DNA [Presence] in Urine by NAA with probe detection, glm]: nCase: 6713 | nCon: 231628, corr p-val: 1.02e-09, uncorr p-val: 1.03e-10, OR: 0.622 | model: dis_status ~ 0.014[0.0e+00] + (0.622 * mod_ant[1.0e-10]) + (1.264 * age[1.0e-153]) + (1.143 * ethnic1[0.089]) + (0.844 * ethnic2[2.3e-10]) + (0.824 * ethnic3[2.4e-04]) + (0.834 * ethnic4[0.573]) + (0.245 * ethnic5[7.5e-05]) + (0.321 * ethnic6[1.7e-78]), glm_warn [False]: nan log10 trans: False | Notes: nan 5 4993-2 [Chlamydia trachomatis rRNA [Presence] in Specimen by Probe, glm]: nCase: 2551 | nCon: 46521, corr p-val: 3.35e-06, uncorr p-val: 4.89e-07, OR: 0.352 | model: dis_status ~ 0.020[0.0e+00] + (0.352 * mod_ant[4.9e-07]) + (1.336 * age[3.2e-65]) + (0.985 * ethnic1[0.938]) + (0.824 * ethnic2[2.1e-05]) + (0.671 * ethnic3[2.0e-06]) + (1.007 * ethnic4[0.991]) + (0.342 * ethnic5[0.289]) + (0.546 * ethnic6[1.7e-07]), glm_warn [False]: nan log10 trans: False | Notes: nan 6 42931-6 [Chlamydia trachomatis rRNA [Presence] in Urine by NAA with probe detection, glm]: nCase: 5766 | nCon: 119481, corr p-val: 2.79e-04, uncorr p-val: 4.70e-05, OR: 0.719 | model: dis_status ~ 0.022[0.0e+00] + (0.719 * mod_ant[4.7e-05]) + (1.230 * age[1.1e-100]) + (1.117 * ethnic1[0.290]) + (1.344 * ethnic2[1.1e-23]) + (0.942 * ethnic3[0.238]) + (1.570 * ethnic4[0.066]) + (1.009 * ethnic5[0.984]) + (0.666 * ethnic6[1.6e-08]), glm_warn [False]: nan log10 trans: False | Notes: nan 7 21190-4 [Chlamydia trachomatis DNA [Presence] in Cervix by NAA with probe detection, glm]: nCase: 4109 | nCon: 54639, corr p-val: 4.83e-03, uncorr p-val: 1.11e-03, OR: 0.653 | model: dis_status ~ 0.024[0.0e+00] + (0.653 * mod_ant[0.001]) + (1.380 * age[3.1e-112]) + (0.697 * ethnic1[4.8e-04]) + (0.967 * ethnic2[0.342]) + (0.913 * ethnic3[0.179]) + (1.552 * ethnic4[0.074]) + (0.380 * ethnic5[0.339]) + (0.554 * ethnic6[1.3e-10]), glm_warn [False]: nan log10 trans: False | Notes: nan 8 6349-5 [Chlamydia trachomatis [Presence] in Specimen by Organism specific culture, firth]: nCase: 642 | nCon: 7560, corr p-val: 0.024, uncorr p-val: 6.23e-03, OR: 0.088 | model: dis_status ~ 0.087[0.0e+00] + (0.088 * mod_ant[0.006]) + (1.019 * age[0.481]) + (1.028 * ethnic1[0.933]) + (1.094 * ethnic2[0.349]) + (0.844 * ethnic3[0.214]) + (1.317 * ethnic4[0.693]) + (0.391 * ethnic6[6.0e-09]), glm_warn [False]: nan log10 trans: False | Notes: n=8202 | DoF=7 | n iters: full : 7.00e+00, null : 5.00e+00 | Conv at last: LL change : 1.00e-11, max abs score : 8.19e-09, beta change : 5.60e-06 | Log Likes: full : -2.21e+03, null : -2.24e+03 | Method: Penalized ML | control: maxit : 2500, maxhs : 0, maxstep : 5, lconv : 1e-05, gconv : 1e-05, xconv : 1e-05, collapse : TRUE, fit : NR, call : logistf.control(maxit = n_iter) | mod control: tau : 0.5, terms.fit : NULL, call : logistf.mod.control() 9 16599-3 [Chlamydia trachomatis DNA [Presence] in Blood by NAA with probe detection, glm]: nCase: 948 | nCon: 49320, corr p-val: 0.154, uncorr p-val: 0.053, OR: 0.553 | model: dis_status ~ 0.005[0.0e+00] + (0.553 * mod_ant[0.053]) + (1.420 * age[8.4e-38]) + (1.177 * ethnic1[0.463]) + (0.976 * ethnic2[0.738]) + (1.510 * ethnic3[0.003]) + (1.748 * ethnic4[0.442]) + (0.761 * ethnic5[0.590]) + (0.252 * ethnic6[1.1e-17]), glm_warn [False]: nan log10 trans: False | Notes: nan 10 50387-0 [Chlamydia trachomatis rRNA [Presence] in Cervix by NAA with probe detection, glm]: nCase: 4538 | nCon: 95886, corr p-val: 0.183, uncorr p-val: 0.068, OR: 0.797 | model: dis_status ~ 0.015[0.0e+00] + (0.797 * mod_ant[0.068]) + (1.345 * age[5.3e-113]) + (1.026 * ethnic1[0.743]) + (1.152 * ethnic2[3.2e-05]) + (0.877 * ethnic3[0.032]) + (0.952 * ethnic4[0.886]) + (0.948 * ethnic5[0.917]) + (0.894 * ethnic6[0.069]), glm_warn [False]: nan log10 trans: False | Notes: nan 11 45090-8 [Chlamydia trachomatis DNA [Presence] in Anal by NAA with probe detection, firth]: nCase: 44 | nCon: 649, corr p-val: 0.45, uncorr p-val: 0.273, OR: 0.443 | model: dis_status ~ 0.019[0.0e+00] + (0.443 * mod_ant[0.273]) + (1.346 * age[0.007]) + (0.522 * ethnic1[0.621]) + (1.897 * ethnic2[0.059]) + (0.821 * ethnic3[0.767]) + (6.256 * ethnic4[0.348]) + (5.301 * ethnic5[0.380]) + (1.403 * ethnic6[0.712]), glm_warn [False]: nan log10 trans: False | Notes: n=693 | DoF=8 | n iters: full : 8.00e+00, null : 5.00e+00 | Conv at last: LL change : 1.28e-12, max abs score : 1.93e-07, beta change : 1.31e-06 | Log Likes: full : -1.54e+02, null : -1.60e+02 | Method: Penalized ML | control: maxit : 2500, maxhs : 0, maxstep : 5, lconv : 1e-05, gconv : 1e-05, xconv : 1e-05, collapse : TRUE, fit : NR, call : logistf.control(maxit = n_iter) | mod control: tau : 0.5, terms.fit : NULL, call : logistf.mod.control() 12 6356-0 [Chlamydia trachomatis DNA [Presence] in Genital specimen by NAA with probe detection, glm]: nCase: 1749 | nCon: 56579, corr p-val: 0.499, uncorr p-val: 0.308, OR: 0.852 | model: dis_status ~ 0.013[0.0e+00] + (0.852 * mod_ant[0.308]) + (1.310 * age[1.8e-47]) + (1.043 * ethnic1[0.768]) + (0.925 * ethnic2[0.151]) + (0.660 * ethnic3[4.0e-06]) + (0.903 * ethnic4[0.863]) + (0.197 * ethnic5[0.106]) + (0.369 * ethnic6[1.3e-11]), glm_warn [False]: nan log10 trans: False | Notes: nan 13 53926-2 [Chlamydia trachomatis rRNA [Presence] in Vaginal fluid by NAA with probe detection, glm]: nCase: 384 | nCon: 13042, corr p-val: 0.571, uncorr p-val: 0.38, OR: 0.76 | model: dis_status ~ 0.009[1.1e-155] + (0.760 * mod_ant[0.380]) + (1.329 * age[3.0e-11]) + (0.425 * ethnic1[0.232]) + (1.599 * ethnic2[2.4e-05]) + (1.260 * ethnic3[0.284]) + (2.143 * ethnic4[0.299]) + (1.9e-05 * ethnic5[0.972]) + (0.805 * ethnic6[0.554]), glm_warn [False]: nan log10 trans: False | Notes: nan 14 45130-2 [Chlamydia trachomatis Ab [Presence] in Body fluid, firth]: nCase: 109 | nCon: 860, corr p-val: 0.68, uncorr p-val: 0.512, OR: 0.591 | model: dis_status ~ 0.052[2.1e-05] + (0.591 * mod_ant[0.512]) + (1.320 * age[0.104]) + (1.079 * ethnic1[0.914]) + (1.067 * ethnic2[0.799]) + (0.636 * ethnic3[0.147]) + (1.469 * ethnic4[0.813]) + (0.188 * ethnic6[1.6e-04]), glm_warn [False]: nan log10 trans: False | Notes: n=969 | DoF=7 | n iters: full : 6.00e+00, null : 4.00e+00 | Conv at last: LL change : 3.52e-12, max abs score : 2.77e-08, beta change : 1.29e-06 | Log Likes: full : -3.24e+02, null : -3.33e+02 | Method: Penalized ML | control: maxit : 2500, maxhs : 0, maxstep : 5, lconv : 1e-05, gconv : 1e-05, xconv : 1e-05, collapse : TRUE, fit : NR, call : logistf.control(maxit = n_iter) | mod control: tau : 0.5, terms.fit : NULL, call : logistf.mod.control() 15 45084-1 [Chlamydia trachomatis DNA [Presence] in Vaginal fluid by NAA with probe detection, glm]: nCase: 1608 | nCon: 41939, corr p-val: 0.746, uncorr p-val: 0.587, OR: 0.919 | model: dis_status ~ 0.018[0.0e+00] + (0.919 * mod_ant[0.587]) + (1.235 * age[5.2e-27]) + (0.852 * ethnic1[0.365]) + (1.052 * ethnic2[0.351]) + (0.703 * ethnic3[4.4e-04]) + (1.677 * ethnic4[0.189]) + (1.3e-05 * ethnic5[0.940]) + (0.547 * ethnic6[2.1e-04]), glm_warn [False]: nan log10 trans: False | Notes: nan 16 80363-5 [Chlamydia trachomatis DNA [Presence] in Anorectal by NAA with probe detection, glm]: nCase: 115 | nCon: 1464, corr p-val: 0.906, uncorr p-val: 0.808, OR: 0.899 | model: dis_status ~ 0.036[1.1e-18] + (0.899 * mod_ant[0.808]) + (1.227 * age[0.009]) + (0.844 * ethnic1[0.821]) + (0.951 * ethnic2[0.822]) + (0.890 * ethnic3[0.811]) + (2.1e-06 * ethnic4[0.984]) + (2.6e-06 * ethnic5[0.990]) + (0.944 * ethnic6[0.839]), glm_warn [False]: nan log10 trans: False | Notes: nan 17 21191-2 [Chlamydia trachomatis DNA [Presence] in Urethra by NAA with probe detection, firth]: nCase: 33 | nCon: 536, corr p-val: 0.96, uncorr p-val: 0.905, OR: 0.933 | model: dis_status ~ 0.029[5.3e-08] + (0.933 * mod_ant[0.905]) + (1.086 * age[0.524]) + (15.146 * ethnic1[0.036]) + (1.841 * ethnic2[0.153]) + (0.635 * ethnic3[0.746]) + (9.640 * ethnic5[0.280]) + (5.615 * ethnic6[0.132]), glm_warn [False]: nan log10 trans: False | Notes: n=569 | DoF=7 | n iters: full : 7.00e+00, null : 5.00e+00 | Conv at last: LL change : 9.92e-12, max abs score : 9.02e-07, beta change : 5.13e-06 | Log Likes: full : -1.19e+02, null : -1.23e+02 | Method: Penalized ML | control: maxit : 2500, maxhs : 0, maxstep : 5, lconv : 1e-05, gconv : 1e-05, xconv : 1e-05, collapse : TRUE, fit : NR, call : logistf.control(maxit = n_iter) | mod control: tau : 0.5, terms.fit : NULL, call : logistf.mod.control() dtype: object	26865 47211-8 [Chlamydia trachomatis L2 DNA [Presence] in Specimen by NAA with probe detection, glm]: nCase: 22 | nCon: 665, corr p-val: 0.397, uncorr p-val: 0.223, OR: 1.896 | model: dis_status ~ 0.007[1.8e-09] + (1.896 * mod_ant[0.223]) + (1.451 * age[0.031]) + (6.422 * ethnic1[0.106]) + (1.729 * ethnic2[0.296]) + (0.417 * ethnic3[0.408]) + (14.068 * ethnic4[0.030]) + (1.4e-07 * ethnic6[0.987]), glm_warn [False]: nan log10 trans: False | Notes: nan 26870 57287-5 [Chlamydia trachomatis rRNA [Presence] in Anal by NAA with probe detection, glm]: nCase: 959 | nCon: 17234, corr p-val: 0.906, uncorr p-val: 0.805, OR: 1.059 | model: dis_status ~ 0.018[3.5e-293] + (1.059 * mod_ant[0.805]) + (1.276 * age[9.0e-24]) + (0.811 * ethnic1[0.375]) + (1.787 * ethnic2[1.1e-13]) + (1.715 * ethnic3[0.005]) + (1.124 * ethnic4[0.910]) + (8.7e-05 * ethnic5[0.943]) + (0.984 * ethnic6[0.871]), glm_warn [False]: nan log10 trans: False | Notes: nan 26871 57288-3 [Chlamydia trachomatis rRNA [Presence] in Nasopharynx by NAA with probe detection, firth]: nCase: 251 | nCon: 4518, corr p-val: 0.82, uncorr p-val: 0.675, OR: 1.275 | model: dis_status ~ 0.016[0.0e+00] + (1.275 * mod_ant[0.675]) + (1.317 * age[3.1e-10]) + (1.469 * ethnic1[0.465]) + (1.985 * ethnic2[3.2e-06]) + (1.617 * ethnic3[0.085]) + (0.840 * ethnic4[0.901]) + (3.836 * ethnic5[0.452]) + (1.102 * ethnic6[0.667]), glm_warn [False]: nan log10 trans: False | Notes: n=4769 | DoF=8 | n iters: full : 6.00e+00, null : 5.00e+00 | Conv at last: LL change : -9.32e-12, max abs score : 1.24e-06, beta change : 1.23e-06 | Log Likes: full : -9.44e+02, null : -9.73e+02 | Method: Penalized ML | control: maxit : 2500, maxhs : 0, maxstep : 5, lconv : 1e-05, gconv : 1e-05, xconv : 1e-05, collapse : TRUE, fit : NR, call : logistf.control(maxit = n_iter) | mod control: tau : 0.5, terms.fit : NULL, call : logistf.mod.control() 26876 80364-3 [Chlamydia trachomatis rRNA [Presence] in Anorectal by NAA with probe detection, firth]: nCase: 38 | nCon: 1542, corr p-val: 0.653, uncorr p-val: 0.469, OR: 1.48 | model: dis_status ~ 0.009[0.0e+00] + (1.480 * mod_ant[0.469]) + (1.534 * age[4.6e-05]) + (0.663 * ethnic1[0.620]) + (1.414 * ethnic2[0.439]) + (0.646 * ethnic3[0.350]) + (1.919 * ethnic4[0.687]) + (1.763 * ethnic5[0.723]) + (0.348 * ethnic6[0.020]), glm_warn [False]: nan log10 trans: False | Notes: n=1580 | DoF=8 | n iters: full : 8.00e+00, null : 6.00e+00 | Conv at last: LL change : -1.71e-13, max abs score : 2.31e-07, beta change : 5.76e-07 | Log Likes: full : -1.57e+02, null : -1.74e+02 | Method: Penalized ML | control: maxit : 2500, maxhs : 0, maxstep : 5, lconv : 1e-05, gconv : 1e-05, xconv : 1e-05, collapse : TRUE, fit : NR, call : logistf.control(maxit = n_iter) | mod control: tau : 0.5, terms.fit : NULL, call : logistf.mod.control() 26877 82306-2 [Chlamydia trachomatis rRNA [Presence] in Throat by NAA with probe detection, firth]: nCase: 24 | nCon: 445, corr p-val: 0.428, uncorr p-val: 0.252, OR: 3.316 | model: dis_status ~ 0.050[2.6e-06] + (3.316 * mod_ant[0.252]) + (1.067 * age[0.663]) + (1.195 * ethnic1[0.847]) + (0.681 * ethnic2[0.513]) + (1.034 * ethnic3[0.955]) + (0.933 * ethnic6[0.903]), glm_warn [False]: nan log10 trans: False | Notes: n=469 | DoF=6 | n iters: full : 7.00e+00, null : 5.00e+00 | Conv at last: LL change : 1.66e-12, max abs score : 9.78e-07, beta change : 1.09e-06 | Log Likes: full : -8.88e+01, null : -8.98e+01 | Method: Penalized ML | control: maxit : 2500, maxhs : 0, maxstep : 5, lconv : 1e-05, gconv : 1e-05, xconv : 1e-05, collapse : TRUE, fit : NR, call : logistf.control(maxit = n_iter) | mod control: tau : 0.5, terms.fit : NULL, call : logistf.mod.control() dtype: object	False		0		False		0		bacteria	Chlamydiaceae		C. trachomatis
vasomotor and allergic rhinitis	J30	CMV	pp52	No	unk	did_not_attempt	0.3064647825		0.941		[0.878-1.008]		899	8530						age, ethnic, tobac		all		0		dis_status ~ 0.488[0.015] + (0.941 * mod_ant[0.082]) + (0.821 * age[8.4e-06]) + (1.531 * ethnic1[0.030]) + (0.891 * ethnic2[0.697]) + (1.520 * ethnic3[0.064]) + (0.891 * tobac1[0.143]) + (0.760 * tobac2[0.032]) + (0.737 * tobac3[0.562])		2.76	2.84	1.06	1.02	3.05	3.33					66.11	67.6			0.081723942		age, ethnic, tobac	age : 8.39e-06, ethnic1 : 2.98e-02, ethnic2 : 6.97e-01, ethnic3 : 6.38e-02, tobac1 : 1.43e-01, tobac2 : 3.16e-02, tobac3 : 5.62e-01	age: 0.821 [0.753-0.896], ethnic1: 1.531 [1.043-2.248], ethnic2: 0.891 [0.498-1.594], ethnic3: 1.520 [0.976-2.368], tobac1: 0.891 [0.764-1.040], tobac2: 0.760 [0.591-0.976], tobac3: 0.737 [0.262-2.069]				0 31797-4 [Cytomegalovirus Ag [Presence] in Specimen, glm]: nCase: 68 | nCon: 681, corr p-val: 0.059, uncorr p-val: 0.017, OR: 0.368 | model: dis_status ~ 0.351[8.0e-04] + (0.368 * mod_ant[0.017]) + (0.822 * age[0.001]) + (4.662 * ethnic1[0.080]) + (0.956 * ethnic2[0.937]) + (0.362 * ethnic3[0.331]) + (1.1e-05 * ethnic4[0.990]) + (1.1e-05 * ethnic5[0.990]) + (0.780 * ethnic6[0.656]), glm_warn [False]: nan log10 trans: False | Notes: nan 1 30246-3 [Cytomegalovirus DNA [Presence] in Serum or Plasma by NAA with probe detection, glm]: nCase: 506 | nCon: 7857, corr p-val: 0.122, uncorr p-val: 0.038, OR: 0.591 | model: dis_status ~ 0.144[3.5e-89] + (0.591 * mod_ant[0.038]) + (0.859 * age[2.1e-14]) + (0.572 * ethnic1[0.018]) + (0.874 * ethnic2[0.426]) + (0.778 * ethnic3[0.031]) + (4.622 * ethnic4[0.005]) + (0.644 * ethnic5[0.668]) + (0.621 * ethnic6[0.010]), glm_warn [False]: nan log10 trans: False | Notes: nan 2 30325-5 [Cytomegalovirus IgM Ab [Presence] in Serum or Plasma, glm]: nCase: 198 | nCon: 9439, corr p-val: 0.183, uncorr p-val: 0.069, OR: 0.508 | model: dis_status ~ 0.013[7.0e-34] + (0.508 * mod_ant[0.069]) + (1.230 * age[1.5e-04]) + (0.928 * ethnic1[0.817]) + (0.979 * ethnic2[0.904]) + (0.680 * ethnic3[0.062]) + (4.3e-06 * ethnic4[0.974]) + (4.4e-06 * ethnic5[0.978]) + (0.062 * ethnic6[1.1e-07]), glm_warn [False]: nan log10 trans: False | Notes: nan 3 22239-8 [Cytomegalovirus Ab [Presence] in Serum or Plasma, glm]: nCase: 153 | nCon: 5228, corr p-val: 0.293, uncorr p-val: 0.144, OR: 0.771 | model: dis_status ~ 0.048[1.3e-24] + (0.771 * mod_ant[0.144]) + (0.901 * age[0.032]) + (2.240 * ethnic1[0.040]) + (1.728 * ethnic2[0.007]) + (0.824 * ethnic3[0.634]) + (8.7e-06 * ethnic4[0.984]) + (7.2e-06 * ethnic5[0.974]) + (2.057 * ethnic6[0.002]), glm_warn [False]: nan log10 trans: False | Notes: nan 4 16718-9 [Cytomegalovirus Ag [Presence] in Blood, firth]: nCase: 35 | nCon: 1543, corr p-val: 0.526, uncorr p-val: 0.331, OR: 0.319 | model: dis_status ~ 0.170[8.1e-04] + (0.319 * mod_ant[0.331]) + (0.909 * age[0.313]) + (2.981 * ethnic1[0.545]) + (3.372 * ethnic2[0.508]) + (1.433 * ethnic3[0.699]) + (4.189 * ethnic4[0.102]) + (0.011 * ethnic6[0.0e+00]), glm_warn [False]: nan log10 trans: False | Notes: n=1578 | DoF=7 | n iters: full : 1.00e+01, null : 6.00e+00 | Conv at last: LL change : -3.84e-13, max abs score : 2.41e-07, beta change : 6.76e-07 | Log Likes: full : -1.19e+02, null : -1.68e+02 | Method: Penalized ML | control: maxit : 2500, maxhs : 0, maxstep : 5, lconv : 1e-05, gconv : 1e-05, xconv : 1e-05, collapse : TRUE, fit : NR, call : logistf.control(maxit = n_iter) | mod control: tau : 0.5, terms.fit : NULL, call : logistf.mod.control() 5 82189-2 [Cytomegalovirus DNA [Presence] in Cerebral spinal fluid by NAA with non-probe detection, firth]: nCase: 481 | nCon: 21904, corr p-val: 0.82, uncorr p-val: 0.68, OR: 0.584 | model: dis_status ~ 0.024[0.0e+00] + (0.584 * mod_ant[0.680]) + (0.979 * age[0.248]) + (1.614 * ethnic1[0.102]) + (1.395 * ethnic2[0.005]) + (0.948 * ethnic3[0.784]) + (0.236 * ethnic4[0.185]) + (1.030 * ethnic5[0.972]) + (0.651 * ethnic6[0.004]), glm_warn [False]: nan log10 trans: False | Notes: n=22385 | DoF=8 | n iters: full : 8.00e+00, null : 6.00e+00 | Conv at last: LL change : 1.96e-11, max abs score : 1.23e-09, beta change : 2.69e-08 | Log Likes: full : -2.30e+03, null : -2.31e+03 | Method: Penalized ML | control: maxit : 2500, maxhs : 0, maxstep : 5, lconv : 1e-05, gconv : 1e-05, xconv : 1e-05, collapse : TRUE, fit : NR, call : logistf.control(maxit = n_iter) | mod control: tau : 0.5, terms.fit : NULL, call : logistf.mod.control() 6 24119-0 [Cytomegalovirus IgM Ab [Presence] in Serum or Plasma by Immunoassay, glm]: nCase: 2811 | nCon: 43533, corr p-val: 0.906, uncorr p-val: 0.809, OR: 0.979 | model: dis_status ~ 0.098[0.0e+00] + (0.979 * mod_ant[0.809]) + (0.925 * age[1.3e-16]) + (0.968 * ethnic1[0.831]) + (0.800 * ethnic2[9.0e-04]) + (0.852 * ethnic3[0.090]) + (0.884 * ethnic4[0.770]) + (0.860 * ethnic5[0.837]) + (0.515 * ethnic6[1.6e-13]), glm_warn [False]: nan log10 trans: False | Notes: nan 7 5000-5 [Cytomegalovirus DNA [Presence] in Specimen by NAA with probe detection, glm]: nCase: 763 | nCon: 36127, corr p-val: 0.972, uncorr p-val: 0.956, OR: 0.992 | model: dis_status ~ 0.049[3.1e-176] + (0.992 * mod_ant[0.956]) + (0.951 * age[0.005]) + (0.738 * ethnic1[0.270]) + (1.221 * ethnic2[0.056]) + (0.823 * ethnic3[0.172]) + (0.842 * ethnic4[0.770]) + (1.2e-05 * ethnic5[0.955]) + (0.063 * ethnic6[1.4e-65]), glm_warn [False]: nan log10 trans: False | Notes: nan dtype: object	26881 22244-8 [Cytomegalovirus IgG Ab [Presence] in Serum or Plasma, glm]: nCase: 1302 | nCon: 38301, corr p-val: 0.284, uncorr p-val: 0.121, OR: 1.102 | model: dis_status ~ 0.047[7.1e-262] + (1.102 * mod_ant[0.121]) + (0.935 * age[2.8e-05]) + (0.810 * ethnic1[0.235]) + (1.030 * ethnic2[0.704]) + (0.904 * ethnic3[0.221]) + (0.182 * ethnic4[0.016]) + (1.3e-05 * ethnic5[0.924]) + (0.643 * ethnic6[9.3e-04]), glm_warn [False]: nan log10 trans: False | Notes: nan 26885 30326-3 [Cytomegalovirus DNA [Presence] in Cerebral spinal fluid by NAA with probe detection, firth]: nCase: 136 | nCon: 5229, corr p-val: 0.42, uncorr p-val: 0.243, OR: 3.232 | model: dis_status ~ 0.055[0.0e+00] + (3.232 * mod_ant[0.243]) + (0.862 * age[4.7e-05]) + (0.789 * ethnic1[0.706]) + (0.705 * ethnic2[0.128]) + (1.064 * ethnic3[0.781]) + (1.810 * ethnic4[0.708]) + (2.524 * ethnic5[0.579]) + (0.303 * ethnic6[0.077]), glm_warn [False]: nan log10 trans: False | Notes: n=5365 | DoF=8 | n iters: full : 7.00e+00, null : 6.00e+00 | Conv at last: LL change : 5.80e-11, max abs score : 4.70e-06, beta change : 4.21e-06 | Log Likes: full : -6.13e+02, null : -6.26e+02 | Method: Penalized ML | control: maxit : 2500, maxhs : 0, maxstep : 5, lconv : 1e-05, gconv : 1e-05, xconv : 1e-05, collapse : TRUE, fit : NR, call : logistf.control(maxit = n_iter) | mod control: tau : 0.5, terms.fit : NULL, call : logistf.mod.control() 26887 49539-0 [Cytomegalovirus IgM Ab [Presence] in Serum or Plasma by Immunofluorescence, glm]: nCase: 1053 | nCon: 28366, corr p-val: 0.604, uncorr p-val: 0.418, OR: 1.128 | model: dis_status ~ 0.038[8.9e-223] + (1.128 * mod_ant[0.418]) + (1.000 * age[0.983]) + (1.435 * ethnic1[0.192]) + (1.322 * ethnic2[8.6e-04]) + (0.682 * ethnic3[7.7e-04]) + (0.149 * ethnic4[0.058]) + (0.603 * ethnic5[0.617]) + (0.688 * ethnic6[0.014]), glm_warn [False]: nan log10 trans: False | Notes: nan 26888 4996-5 [Cytomegalovirus DNA [Presence] in Blood by NAA with probe detection, firth]: nCase: 110 | nCon: 1959, corr p-val: 0.723, uncorr p-val: 0.556, OR: 1.726 | model: dis_status ~ 0.131[2.4e-14] + (1.726 * mod_ant[0.556]) + (0.897 * age[0.041]) + (0.781 * ethnic1[0.698]) + (0.518 * ethnic2[0.022]) + (1.254 * ethnic3[0.666]) + (0.909 * ethnic4[0.948]) + (3.852 * ethnic5[0.468]) + (0.372 * ethnic6[0.001]), glm_warn [False]: nan log10 trans: False | Notes: n=2069 | DoF=8 | n iters: full : 7.00e+00, null : 5.00e+00 | Conv at last: LL change : 2.84e-13, max abs score : 2.86e-07, beta change : 1.66e-06 | Log Likes: full : -4.13e+02, null : -4.23e+02 | Method: Penalized ML | control: maxit : 2500, maxhs : 0, maxstep : 5, lconv : 1e-05, gconv : 1e-05, xconv : 1e-05, collapse : TRUE, fit : NR, call : logistf.control(maxit = n_iter) | mod control: tau : 0.5, terms.fit : NULL, call : logistf.mod.control() dtype: object	False				False				virus	Herpesviridae	Betaherpesvirinae	betaherpesvirus 5
vasomotor and allergic rhinitis	J30	EBV	VCA_p18	No	unk	did_not_attempt	0.470992473		0.939		[0.85-1.036]		899	8530						tobac		all		0		dis_status ~ 0.145[1.0e-24] + (0.939 * mod_ant[0.209]) + (0.839 * tobac1[0.023]) + (0.777 * tobac2[0.048]) + (0.733 * tobac3[0.552])		3.67	3.71	0.69	0.64	3.87	3.87					66.11	67.6			0.209329988		tobac	tobac1 : 2.35e-02, tobac2 : 4.75e-02, tobac3 : 5.52e-01	tobac1: 0.839 [0.721-0.977], tobac2: 0.777 [0.605-0.997], tobac3: 0.733 [0.263-2.041]				0 40752-8 [Epstein Barr virus early IgG Ab [Presence] in Serum by Immunoassay, glm]: nCase: 986 | nCon: 17198, corr p-val: 3.76e-17, uncorr p-val: 2.11e-18, OR: 0.549 | model: dis_status ~ 0.087[0.0e+00] + (0.549 * mod_ant[2.1e-18]), glm_warn [False]: nan log10 trans: False | Notes: nan 1 30339-6 [Epstein Barr virus capsid IgG Ab [Presence] in Serum, glm]: nCase: 2412 | nCon: 34646, corr p-val: 2.08e-15, uncorr p-val: 1.52e-16, OR: 0.65 | model: dis_status ~ 0.099[0.0e+00] + (0.650 * mod_ant[1.5e-16]), glm_warn [False]: nan log10 trans: False | Notes: nan 2 7883-2 [Epstein Barr virus nuclear IgG Ab [Presence] in Serum, glm]: nCase: 723 | nCon: 20601, corr p-val: 1.25e-05, uncorr p-val: 1.89e-06, OR: 0.661 | model: dis_status ~ 0.048[0.0e+00] + (0.661 * mod_ant[1.9e-06]), glm_warn [False]: nan log10 trans: False | Notes: nan 3 49178-7 [Epstein Barr virus Ab [Presence] in Serum, glm]: nCase: 1682 | nCon: 51393, corr p-val: 1.03e-04, uncorr p-val: 1.61e-05, OR: 0.65 | model: dis_status ~ 0.034[0.0e+00] + (0.650 * mod_ant[1.6e-05]), glm_warn [False]: nan log10 trans: False | Notes: nan 4 5156-5 [Epstein Barr virus nuclear IgG Ab [Presence] in Serum by Immunoassay, glm]: nCase: 730 | nCon: 13125, corr p-val: 8.41e-04, uncorr p-val: 1.61e-04, OR: 0.726 | model: dis_status ~ 0.071[1.2e-295] + (0.726 * mod_ant[1.6e-04]), glm_warn [False]: nan log10 trans: False | Notes: nan 5 23858-4 [Epstein Barr virus DNA [Presence] in Cerebral spinal fluid by NAA with probe detection, firth]: nCase: 114 | nCon: 1966, corr p-val: 0.293, uncorr p-val: 0.145, OR: 0.208 | model: dis_status ~ 0.059[0.0e+00] + (0.208 * mod_ant[0.145]), glm_warn [False]: nan log10 trans: False | Notes: n=2080 | DoF=1 | n iters: full : 8.00e+00, null : 6.00e+00 | Conv at last: LL change : 5.68e-14, max abs score : 2.78e-16, beta change : 1.88e-09 | Log Likes: full : -4.38e+02, null : -4.39e+02 | Method: Penalized ML | control: maxit : 2500, maxhs : 0, maxstep : 5, lconv : 1e-05, gconv : 1e-05, xconv : 1e-05, collapse : TRUE, fit : NR, call : logistf.control(maxit = n_iter) | mod control: tau : 0.5, terms.fit : NULL, call : logistf.mod.control() 6 30340-4 [Epstein Barr virus capsid IgM Ab [Presence] in Serum, glm]: nCase: 2739 | nCon: 34803, corr p-val: 0.293, uncorr p-val: 0.139, OR: 0.901 | model: dis_status ~ 0.079[0.0e+00] + (0.901 * mod_ant[0.139]), glm_warn [False]: nan log10 trans: False | Notes: nan 7 24115-8 [Epstein Barr virus capsid IgM Ab [Presence] in Serum by Immunoassay, glm]: nCase: 1886 | nCon: 46236, corr p-val: 0.593, uncorr p-val: 0.403, OR: 0.919 | model: dis_status ~ 0.041[0.0e+00] + (0.919 * mod_ant[0.403]), glm_warn [False]: nan log10 trans: False | Notes: nan 8 22295-0 [Epstein Barr virus early IgG Ab [Presence] in Serum, glm]: nCase: 648 | nCon: 8565, corr p-val: 0.753, uncorr p-val: 0.596, OR: 0.946 | model: dis_status ~ 0.076[0.0e+00] + (0.946 * mod_ant[0.596]), glm_warn [False]: nan log10 trans: False | Notes: nan 9 33395-5 [Epstein Barr virus capsid Ab [Presence] in Serum, glm]: nCase: 108 | nCon: 643, corr p-val: 0.887, uncorr p-val: 0.767, OR: 0.933 | model: dis_status ~ 0.177[7.9e-18] + (0.933 * mod_ant[0.767]), glm_warn [False]: nan log10 trans: False | Notes: nan 10 84871-3 [Epstein Barr virus capsid p18 IgG Ab [Presence] in Serum by Rapid immunoassay, glm]: nCase: 20 | nCon: 2190, corr p-val: 0.986, uncorr p-val: 0.979, OR: 0.987 | model: dis_status ~ 0.009[3.0e-30] + (0.987 * mod_ant[0.979]), glm_warn [False]: nan log10 trans: False | Notes: nan dtype: object	26892 22296-8 [Epstein Barr virus nuclear Ab [Presence] in Serum, glm]: nCase: 1188 | nCon: 10474, corr p-val: 1.02e-26, uncorr p-val: 3.99e-28, OR: 2.215 | model: dis_status ~ 0.065[0.0e+00] + (2.215 * mod_ant[4.0e-28]), glm_warn [False]: nan log10 trans: False | Notes: nan 26899 40751-0 [Epstein Barr virus capsid IgM Ab [Presence] in Serum by Immunofluorescence, glm]: nCase: 505 | nCon: 5966, corr p-val: 0.404, uncorr p-val: 0.23, OR: 1.278 | model: dis_status ~ 0.084[0.0e+00] + (1.278 * mod_ant[0.230]), glm_warn [False]: nan log10 trans: False | Notes: nan 26902 5002-1 [Epstein Barr virus DNA [Presence] in Blood by NAA with probe detection, glm]: nCase: 392 | nCon: 3404, corr p-val: 0.674, uncorr p-val: 0.502, OR: 1.117 | model: dis_status ~ 0.114[0.0e+00] + (1.117 * mod_ant[0.502]), glm_warn [False]: nan log10 trans: False | Notes: nan 26903 5005-4 [Epstein Barr virus DNA [Presence] in Specimen by NAA with probe detection, glm]: nCase: 458 | nCon: 11966, corr p-val: 0.443, uncorr p-val: 0.264, OR: 1.156 | model: dis_status ~ 0.037[0.0e+00] + (1.156 * mod_ant[0.264]), glm_warn [False]: nan log10 trans: False | Notes: nan 26905 59183-4 [Epstein Barr virus early diffuse IgG Ab [Presence] in Serum, glm]: nCase: 1075 | nCon: 12512, corr p-val: 1.63e-07, uncorr p-val: 2.10e-08, OR: 1.506 | model: dis_status ~ 0.078[0.0e+00] + (1.506 * mod_ant[2.1e-08]), glm_warn [False]: nan log10 trans: False | Notes: nan dtype: object	False				False				virus	Herpesviridae		gammaherpesvirus 4
vasomotor and allergic rhinitis	J30	HBV	HBc	No	unk	did_not_attempt	0.6880276716666667		0.956		[0.857-1.065]		899	8530						ethnic		all		0		dis_status ~ 0.106[0.0e+00] + (0.956 * mod_ant[0.413]) + (1.649 * ethnic1[0.009]) + (1.022 * ethnic2[0.942]) + (1.568 * ethnic3[0.044])		0.66	0.67	0.65	0.64	0.7	0.7					66.11	67.6			0.412816603		ethnic	ethnic1 : 9.45e-03, ethnic2 : 9.42e-01, ethnic3 : 4.42e-02	ethnic1: 1.649 [1.13-2.407], ethnic2: 1.022 [0.573-1.822], ethnic3: 1.568 [1.012-2.430]				0 31204-1 [Hepatitis B virus core IgM Ab [Presence] in Serum, glm]: nCase: 7184 | nCon: 1759155, corr p-val: 5.83e-09, uncorr p-val: 6.56e-10, OR: 0.402 | model: dis_status ~ 0.043[0.0e+00] + (0.402 * mod_ant[6.6e-10]) + (1.052 * ethnic1[0.545]) + (1.049 * ethnic2[0.137]) + (1.062 * ethnic3[0.175]) + (1.048 * ethnic4[0.812]) + (0.142 * ethnic5[0.051]) + (0.006 * ethnic6[0.0e+00]), glm_warn [False]: nan log10 trans: False | Notes: nan 1 13954-3 [Hepatitis B virus e Ag [Presence] in Serum or Plasma by Immunoassay, glm]: nCase: 3567 | nCon: 56286, corr p-val: 1.73e-08, uncorr p-val: 2.04e-09, OR: 0.623 | model: dis_status ~ 0.064[0.0e+00] + (0.623 * mod_ant[2.0e-09]) + (1.193 * ethnic1[0.001]) + (1.134 * ethnic2[0.005]) + (1.115 * ethnic3[0.122]) + (1.252 * ethnic4[0.404]) + (0.906 * ethnic5[0.787]) + (0.698 * ethnic6[1.7e-07]), glm_warn [False]: nan log10 trans: False | Notes: nan 2 10900-9 [Hepatitis B virus surface Ab [Presence] in Serum by Immunoassay, glm]: nCase: 8853 | nCon: 238277, corr p-val: 1.34e-06, uncorr p-val: 1.81e-07, OR: 0.891 | model: dis_status ~ 0.039[0.0e+00] + (0.891 * mod_ant[1.8e-07]) + (1.190 * ethnic1[2.2e-04]) + (1.094 * ethnic2[0.002]) + (1.036 * ethnic3[0.338]) + (1.346 * ethnic4[0.108]) + (0.443 * ethnic5[0.004]) + (0.719 * ethnic6[2.4e-18]), glm_warn [False]: nan log10 trans: False | Notes: nan 3 16933-4 [Hepatitis B virus core Ab [Presence] in Serum, glm]: nCase: 9217 | nCon: 197248, corr p-val: 4.59e-04, uncorr p-val: 8.52e-05, OR: 0.873 | model: dis_status ~ 0.047[0.0e+00] + (0.873 * mod_ant[8.5e-05]) + (1.382 * ethnic1[1.9e-08]) + (1.344 * ethnic2[2.5e-25]) + (1.190 * ethnic3[6.2e-05]) + (1.017 * ethnic4[0.930]) + (0.878 * ethnic5[0.701]) + (0.503 * ethnic6[7.7e-57]), glm_warn [False]: nan log10 trans: False | Notes: nan 4 24113-3 [Hepatitis B virus core IgM Ab [Presence] in Serum or Plasma by Immunoassay, glm]: nCase: 18300 | nCon: 352342, corr p-val: 0.048, uncorr p-val: 0.013, OR: 0.784 | model: dis_status ~ 0.053[0.0e+00] + (0.784 * mod_ant[0.013]) + (1.074 * ethnic1[0.100]) + (0.999 * ethnic2[0.954]) + (0.956 * ethnic3[0.089]) + (0.720 * ethnic4[0.009]) + (0.573 * ethnic5[0.040]) + (0.811 * ethnic6[3.3e-13]), glm_warn [False]: nan log10 trans: False | Notes: nan 5 33463-1 [Hepatitis B virus e IgG Ab [Presence] in Serum by Immunoassay, glm]: nCase: 127 | nCon: 2516, corr p-val: 0.154, uncorr p-val: 0.052, OR: 0.474 | model: dis_status ~ 0.059[1.6e-148] + (0.474 * mod_ant[0.052]) + (1.378 * ethnic1[0.184]) + (0.452 * ethnic2[0.184]) + (0.760 * ethnic3[0.648]) + (1.884 * ethnic4[0.400]) + (2.2e-05 * ethnic5[0.984]) + (0.206 * ethnic6[0.002]), glm_warn [False]: nan log10 trans: False | Notes: nan 6 5195-3 [Hepatitis B virus surface Ag [Presence] in Serum, glm]: nCase: 64534 | nCon: 3390060, corr p-val: 0.158, uncorr p-val: 0.055, OR: 0.927 | model: dis_status ~ 0.063[0.0e+00] + (0.927 * mod_ant[0.055]) + (0.955 * ethnic1[0.043]) + (1.299 * ethnic2[1.8e-145]) + (0.980 * ethnic3[0.158]) + (0.805 * ethnic4[0.002]) + (0.700 * ethnic5[0.021]) + (0.022 * ethnic6[0.0e+00]), glm_warn [False]: nan log10 trans: False | Notes: nan 7 5196-1 [Hepatitis B virus surface Ag [Presence] in Serum or Plasma by Immunoassay, glm]: nCase: 77577 | nCon: 1449692, corr p-val: 0.448, uncorr p-val: 0.269, OR: 0.956 | model: dis_status ~ 0.055[0.0e+00] + (0.956 * mod_ant[0.269]) + (1.072 * ethnic1[5.3e-04]) + (1.120 * ethnic2[1.3e-34]) + (0.849 * ethnic3[1.2e-34]) + (0.844 * ethnic4[0.010]) + (0.541 * ethnic5[2.3e-07]) + (0.646 * ethnic6[3.2e-205]), glm_warn [False]: nan log10 trans: False | Notes: nan dtype: object	26918 13953-5 [Hepatitis B virus e Ab [Presence] in Serum or Plasma by Immunoassay, glm]: nCase: 2137 | nCon: 37775, corr p-val: 0.33, uncorr p-val: 0.176, OR: 1.073 | model: dis_status ~ 0.052[0.0e+00] + (1.073 * mod_ant[0.176]) + (1.281 * ethnic1[2.6e-04]) + (1.230 * ethnic2[4.8e-04]) + (0.998 * ethnic3[0.980]) + (1.494 * ethnic4[0.167]) + (0.800 * ethnic5[0.663]) + (0.763 * ethnic6[0.001]), glm_warn [False]: nan log10 trans: False | Notes: nan 26921 22322-2 [Hepatitis B virus surface Ab [Presence] in Serum, glm]: nCase: 31052 | nCon: 1888311, corr p-val: 0.428, uncorr p-val: 0.251, OR: 1.014 | model: dis_status ~ 0.071[0.0e+00] + (1.014 * mod_ant[0.251]) + (1.145 * ethnic1[2.9e-06]) + (1.107 * ethnic2[5.3e-11]) + (1.171 * ethnic3[1.6e-11]) + (1.002 * ethnic4[0.982]) + (0.976 * ethnic5[0.909]) + (0.016 * ethnic6[0.0e+00]), glm_warn [False]: nan log10 trans: False | Notes: nan 26923 29610-3 [Hepatitis B virus DNA [Presence] in Serum or Plasma by NAA with probe detection, glm]: nCase: 480 | nCon: 10710, corr p-val: 0.964, uncorr p-val: 0.922, OR: 1.011 | model: dis_status ~ 0.040[0.0e+00] + (1.011 * mod_ant[0.922]) + (1.425 * ethnic1[0.019]) + (1.417 * ethnic2[0.005]) + (1.103 * ethnic3[0.512]) + (1.579 * ethnic4[0.380]) + (1.482 * ethnic5[0.591]) + (0.879 * ethnic6[0.486]), glm_warn [False]: nan log10 trans: False | Notes: nan 26925 31844-4 [Hepatitis B virus e Ag [Presence] in Serum, glm]: nCase: 34 | nCon: 669, corr p-val: 0.327, uncorr p-val: 0.169, OR: 1.86 | model: dis_status ~ 0.061[3.7e-09] + (1.860 * mod_ant[0.169]) + (0.994 * ethnic1[0.993]) + (1.952 * ethnic2[0.198]) + (0.460 * ethnic3[0.487]) + (1.9e-08 * ethnic6[0.986]), glm_warn [False]: nan log10 trans: False | Notes: nan 26926 32685-0 [Hepatitis B virus core IgG Ab [Presence] in Serum, glm]: nCase: 2763 | nCon: 63900, corr p-val: 0.033, uncorr p-val: 8.88e-03, OR: 1.184 | model: dis_status ~ 0.046[0.0e+00] + (1.184 * mod_ant[0.009]) + (0.348 * ethnic1[0.295]) + (1.227 * ethnic2[0.003]) + (0.842 * ethnic3[0.003]) + (0.447 * ethnic4[0.006]) + (0.870 * ethnic5[0.813]) + (0.625 * ethnic6[1.5e-14]), glm_warn [False]: nan log10 trans: False | Notes: nan 26928 48070-7 [Hepatitis B virus surface IgG Ab [Presence] in Serum by Immunoassay, glm]: nCase: 25 | nCon: 2614, corr p-val: 0.526, uncorr p-val: 0.329, OR: 1.495 | model: dis_status ~ 0.009[1.4e-72] + (1.495 * mod_ant[0.329]) + (7.3e-07 * ethnic1[0.995]) + (0.344 * ethnic2[0.298]) + (8.2e-07 * ethnic3[0.993]) + (7.6e-07 * ethnic4[0.998]) + (7.2e-07 * ethnic5[0.997]) + (8.2e-07 * ethnic6[0.990]), glm_warn [False]: nan log10 trans: False | Notes: nan 26929 51914-0 [Hepatitis B virus core IgG+IgM Ab [Presence] in Serum, glm]: nCase: 7727 | nCon: 145873, corr p-val: 2.95e-03, uncorr p-val: 6.64e-04, OR: 1.112 | model: dis_status ~ 0.046[0.0e+00] + (1.112 * mod_ant[6.6e-04]) + (1.207 * ethnic1[0.002]) + (1.619 * ethnic2[2.3e-69]) + (1.119 * ethnic3[0.002]) + (0.886 * ethnic4[0.659]) + (0.610 * ethnic5[0.144]) + (0.701 * ethnic6[7.2e-12]), glm_warn [False]: nan log10 trans: False | Notes: nan 26932 65633-0 [Hepatitis B virus surface Ag [Presence] in Serum or Plasma by Confirmatory method, glm]: nCase: 486 | nCon: 21009, corr p-val: 2.88e-31, uncorr p-val: 8.09e-33, OR: 3.686 | model: dis_status ~ 0.016[0.0e+00] + (3.686 * mod_ant[8.1e-33]) + (1.281 * ethnic1[0.070]) + (1.279 * ethnic2[0.082]) + (0.556 * ethnic3[2.1e-04]) + (1.452 * ethnic4[0.469]) + (0.236 * ethnic5[0.152]) + (0.810 * ethnic6[0.200]), glm_warn [False]: nan log10 trans: False | Notes: nan 26933 83100-8 [Hepatitis B virus core IgG+IgM Ab [Presence] in Serum or Plasma by Immunoassay, firth]: nCase: 54 | nCon: 3694, corr p-val: 0.593, uncorr p-val: 0.401, OR: 1.537 | model: dis_status ~ 0.017[0.0e+00] + (1.537 * mod_ant[0.401]) + (1.335 * ethnic1[0.644]) + (0.678 * ethnic2[0.317]) + (0.598 * ethnic3[0.326]) + (2.748 * ethnic4[0.300]) + (11.909 * ethnic5[0.224]) + (0.354 * ethnic6[0.143]), glm_warn [False]: nan log10 trans: False | Notes: n=3748 | DoF=7 | n iters: full : 9.00e+00, null : 7.00e+00 | Conv at last: LL change : 2.65e-11, max abs score : 9.08e-07, beta change : 3.21e-06 | Log Likes: full : -2.76e+02, null : -2.79e+02 | Method: Penalized ML | control: maxit : 2500, maxhs : 0, maxstep : 5, lconv : 1e-05, gconv : 1e-05, xconv : 1e-05, collapse : TRUE, fit : NR, call : logistf.control(maxit = n_iter) | mod control: tau : 0.5, terms.fit : NULL, call : logistf.mod.control() dtype: object	False				False				virus	Hepadnaviridae		Hepatitis B virus
vasomotor and allergic rhinitis	J30	HCV	Core	No	unk	did_not_attempt	0.7701713113636365		1.033		[0.93-1.147]		899	8530						ethnic		all		0		dis_status ~ 0.101[0.0e+00] + (1.033 * mod_ant[0.544]) + (1.608 * ethnic1[0.013]) + (0.992 * ethnic2[0.978]) + (1.541 * ethnic3[0.052])		0.63	0.61	0.62	0.65	0.6	0.48					66.11	67.6			0.544218506		ethnic	ethnic1 : 1.33e-02, ethnic2 : 9.78e-01, ethnic3 : 5.24e-02	ethnic1: 1.608 [1.104-2.342], ethnic2: 0.992 [0.558-1.763], ethnic3: 1.541 [0.995-2.384]				0 5012-0 [Hepatitis C virus RNA [Presence] in Specimen by NAA with probe detection, glm]: nCase: 101 | nCon: 4184, corr p-val: 0.972, uncorr p-val: 0.956, OR: 1.014 | model: dis_status ~ 0.029[4.2e-169] + (1.014 * mod_ant[0.956]) + (2.122 * ethnic1[0.215]) + (1.258 * ethnic2[0.484]) + (1.352 * ethnic3[0.524]) + (2.2e-06 * ethnic4[0.982]) + (2.2e-06 * ethnic5[0.987]) + (0.157 * ethnic6[6.6e-05]), glm_warn [False]: nan log10 trans: False | Notes: nan dtype: object	26934 11259-9 [Hepatitis C virus RNA [Presence] in Serum or Plasma by NAA with probe detection, glm]: nCase: 12650 | nCon: 64056, corr p-val: 2.01e-267, uncorr p-val: 1.13e-269, OR: 0.266 | model: dis_status ~ 0.254[0.0e+00] + (0.266 * mod_ant[1.1e-269]) + (0.836 * ethnic1[5.3e-04]) + (1.036 * ethnic2[0.176]) + (0.817 * ethnic3[6.9e-10]) + (0.619 * ethnic4[0.001]) + (0.594 * ethnic5[0.145]) + (0.569 * ethnic6[1.8e-59]), glm_warn [False]: nan log10 trans: False | Notes: nan 26935 13955-0 [Hepatitis C virus Ab [Presence] in Serum or Plasma by Immunoassay, glm]: nCase: 63009 | nCon: 3921887, corr p-val: 2.41e-127, uncorr p-val: 2.71e-129, OR: 0.542 | model: dis_status ~ 0.044[0.0e+00] + (0.542 * mod_ant[2.7e-129]) + (0.957 * ethnic1[0.069]) + (1.137 * ethnic2[2.3e-30]) + (0.925 * ethnic3[1.0e-07]) + (0.895 * ethnic4[0.104]) + (0.584 * ethnic5[3.3e-05]) + (0.039 * ethnic6[0.0e+00]), glm_warn [False]: nan log10 trans: False | Notes: nan 26936 16128-1 [Hepatitis C virus Ab [Presence] in Serum, glm]: nCase: 65577 | nCon: 1063843, corr p-val: 9.95e-116, uncorr p-val: 1.68e-117, OR: 0.656 | model: dis_status ~ 0.066[0.0e+00] + (0.656 * mod_ant[1.7e-117]) + (0.873 * ethnic1[1.8e-06]) + (1.063 * ethnic2[2.0e-10]) + (1.014 * ethnic3[0.403]) + (0.843 * ethnic4[0.049]) + (0.821 * ethnic5[0.229]) + (0.393 * ethnic6[0.0e+00]), glm_warn [False]: nan log10 trans: False | Notes: nan 26937 16129-9 [Hepatitis C virus IgG Ab [Presence] in Serum, glm]: nCase: 6593 | nCon: 83322, corr p-val: 1.85e-04, uncorr p-val: 3.02e-05, OR: 0.687 | model: dis_status ~ 0.093[0.0e+00] + (0.687 * mod_ant[3.0e-05]) + (0.965 * ethnic1[0.715]) + (0.764 * ethnic2[0.089]) + (0.788 * ethnic3[0.007]) + (0.588 * ethnic4[1.6e-04]) + (0.701 * ethnic5[0.400]) + (0.185 * ethnic6[1.1e-135]), glm_warn [False]: nan log10 trans: False | Notes: nan 26938 40726-2 [Hepatitis C virus IgG Ab [Presence] in Serum or Plasma by Immunoassay, firth]: nCase: 472 | nCon: 7194, corr p-val: 0.293, uncorr p-val: 0.127, OR: 0.516 | model: dis_status ~ 0.074[0.0e+00] + (0.516 * mod_ant[0.127]) + (0.585 * ethnic1[0.051]) + (0.874 * ethnic2[0.246]) + (0.889 * ethnic3[0.389]) + (1.387 * ethnic4[0.579]) + (3.107 * ethnic5[0.269]) + (0.488 * ethnic6[7.7e-04]), glm_warn [False]: nan log10 trans: False | Notes: n=7666 | DoF=7 | n iters: full : 7.00e+00, null : 6.00e+00 | Conv at last: LL change : 1.82e-12, max abs score : 1.78e-08, beta change : 7.62e-07 | Log Likes: full : -1.75e+03, null : -1.76e+03 | Method: Penalized ML | control: maxit : 2500, maxhs : 0, maxstep : 5, lconv : 1e-05, gconv : 1e-05, xconv : 1e-05, collapse : TRUE, fit : NR, call : logistf.control(maxit = n_iter) | mod control: tau : 0.5, terms.fit : NULL, call : logistf.mod.control() 26939 48576-3 [Hepatitis C virus RNA [Presence] in Specimen by Probe with signal amplification, glm]: nCase: 21 | nCon: 376, corr p-val: 0.604, uncorr p-val: 0.424, OR: 0.684 | model: dis_status ~ 0.071[5.5e-19] + (0.684 * mod_ant[0.424]) + (1.3e-07 * ethnic1[0.996]) + (1.6e-07 * ethnic2[0.993]) + (1.017 * ethnic3[0.979]) + (1.4e-07 * ethnic4[0.994]) + (1.2e-07 * ethnic5[0.998]) + (0.649 * ethnic6[0.680]), glm_warn [False]: nan log10 trans: False | Notes: nan 26941 51657-5 [Hepatitis C virus Ab [Presence] in Body fluid, firth]: nCase: 50 | nCon: 557, corr p-val: 0.873, uncorr p-val: 0.736, OR: 0.826 | model: dis_status ~ 0.115[0.0e+00] + (0.826 * mod_ant[0.736]) + (2.011 * ethnic1[0.491]) + (0.884 * ethnic2[0.724]) + (2.011 * ethnic3[0.491]) + (8.714 * ethnic4[0.090]) + (0.159 * ethnic6[0.010]), glm_warn [False]: nan log10 trans: False | Notes: n=607 | DoF=6 | n iters: full : 8.00e+00, null : 6.00e+00 | Conv at last: LL change : 7.96e-13, max abs score : 2.22e-08, beta change : 1.03e-06 | Log Likes: full : -1.63e+02, null : -1.70e+02 | Method: Penalized ML | control: maxit : 2500, maxhs : 0, maxstep : 5, lconv : 1e-05, gconv : 1e-05, xconv : 1e-05, collapse : TRUE, fit : NR, call : logistf.control(maxit = n_iter) | mod control: tau : 0.5, terms.fit : NULL, call : logistf.mod.control() 26943 72376-7 [Hepatitis C virus Ab [Presence] in Serum, Plasma or Blood by Rapid immunoassay, glm]: nCase: 370 | nCon: 21673, corr p-val: 0.272, uncorr p-val: 0.111, OR: 0.582 | model: dis_status ~ 0.015[0.0e+00] + (0.582 * mod_ant[0.111]) + (1.6e-06 * ethnic1[0.948]) + (1.299 * ethnic2[0.089]) + (1.384 * ethnic3[0.005]) + (2.095 * ethnic4[0.080]) + (1.6e-06 * ethnic5[0.979]) + (0.249 * ethnic6[0.051]), glm_warn [False]: nan log10 trans: False | Notes: nan dtype: object	False				False				virus	Flaviviridae		Hepacivirus C
vasomotor and allergic rhinitis	J30	HHV-6	IE1A	No	unk	did_not_attempt	0.7701713113636365		0.951		[0.814-1.112]		899	8530						age, tobac		all		0		dis_status ~ 0.536[0.061] + (0.951 * mod_ant[0.528]) + (0.806 * age[6.2e-07]) + (0.884 * tobac1[0.114]) + (0.758 * tobac2[0.030]) + (0.787 * tobac3[0.647])		2.28	2.29	0.45	0.44	2.31	2.3					66.11	67.6			0.528422058		age, tobac	age : 6.24e-07, tobac1 : 1.14e-01, tobac2 : 3.00e-02, tobac3 : 6.47e-01	age: 0.806 [0.74-0.877], tobac1: 0.884 [0.758-1.030], tobac2: 0.758 [0.59-0.973], tobac3: 0.787 [0.282-2.195]				0 33942-4 [Herpes virus 6 DNA [Presence] in Cerebral spinal fluid by NAA with probe detection, firth]: nCase: 178 | nCon: 5435, corr p-val: 0.878, uncorr p-val: 0.755, OR: 0.821 | model: dis_status ~ 0.055[0.0e+00] + (0.821 * mod_ant[0.755]) + (0.890 * age[3.2e-04]), glm_warn [False]: nan log10 trans: False | Notes: n=5613 | DoF=2 | n iters: full : 6.00e+00, null : 6.00e+00 | Conv at last: LL change : 1.14e-10, max abs score : 2.35e-06, beta change : 2.18e-06 | Log Likes: full : -7.77e+02, null : -7.83e+02 | Method: Penalized ML | control: maxit : 2500, maxhs : 0, maxstep : 5, lconv : 1e-05, gconv : 1e-05, xconv : 1e-05, collapse : TRUE, fit : NR, call : logistf.control(maxit = n_iter) | mod control: tau : 0.5, terms.fit : NULL, call : logistf.mod.control() 1 82192-6 [Herpes virus 6 DNA [Presence] in Cerebral spinal fluid by NAA with non-probe detection, firth]: nCase: 404 | nCon: 20325, corr p-val: 0.972, uncorr p-val: 0.954, OR: 0.976 | model: dis_status ~ 0.023[0.0e+00] + (0.976 * mod_ant[0.954]) + (0.968 * age[0.100]), glm_warn [False]: nan log10 trans: False | Notes: n=20729 | DoF=2 | n iters: full : 6.00e+00, null : 6.00e+00 | Conv at last: LL change : 1.31e-09, max abs score : 5.74e-06, beta change : 2.56e-06 | Log Likes: full : -1.98e+03, null : -1.98e+03 | Method: Penalized ML | control: maxit : 2500, maxhs : 0, maxstep : 5, lconv : 1e-05, gconv : 1e-05, xconv : 1e-05, collapse : TRUE, fit : NR, call : logistf.control(maxit = n_iter) | mod control: tau : 0.5, terms.fit : NULL, call : logistf.mod.control() dtype: object	26944 29495-9 [Herpes virus 6 DNA [Presence] in Specimen by NAA with probe detection, glm]: nCase: 189 | nCon: 2855, corr p-val: 0.295, uncorr p-val: 0.149, OR: 1.401 | model: dis_status ~ 0.038[3.5e-100] + (1.401 * mod_ant[0.149]) + (1.160 * age[7.4e-06]), glm_warn [False]: nan log10 trans: False | Notes: nan dtype: object	False				False				virus	Herpesviridae	Betaherpesvirinae	betaherpesvirus 6
vasomotor and allergic rhinitis	J30	HHV-7	U14	No	unk	did_not_attempt	0.9137237839534883		1.013		[0.865-1.186]		899	8530						age, ethnic		all		0		dis_status ~ 0.417[0.018] + (1.013 * mod_ant[0.873]) + (0.808 * age[7.4e-07]) + (1.483 * ethnic1[0.041]) + (0.870 * ethnic2[0.638]) + (1.433 * ethnic3[0.108])		2.74	2.74	0.44	0.44	2.77	2.78					66.11	67.6			0.873113838		age, ethnic	age : 7.42e-07, ethnic1 : 4.12e-02, ethnic2 : 6.38e-01, ethnic3 : 1.08e-01	age: 0.808 [0.742-0.879], ethnic1: 1.483 [1.016-2.166], ethnic2: 0.870 [0.488-1.553], ethnic3: 1.433 [0.924-2.223]						False				False				virus	Herpesviridae	Betaherpesvirinae	betaherpesvirus 7
vasomotor and allergic rhinitis	J30	HIV	env	No	unk	did_not_attempt	0.7701713113636365		0.948		[0.798-1.127]		899	8530						age, ethnic		all		0		dis_status ~ 0.467[0.016] + (0.948 * mod_ant[0.548]) + (0.808 * age[8.0e-07]) + (1.492 * ethnic1[0.038]) + (0.878 * ethnic2[0.660]) + (1.439 * ethnic3[0.104])		1.53	1.54	0.4	0.39	1.59	1.59					66.11	67.6			0.548356284		age, ethnic	age : 7.96e-07, ethnic1 : 3.84e-02, ethnic2 : 6.60e-01, ethnic3 : 1.04e-01	age: 0.808 [0.743-0.879], ethnic1: 1.492 [1.022-2.178], ethnic2: 0.878 [0.492-1.567], ethnic3: 1.439 [0.928-2.232]				0 68961-2 [HIV 1 Ab [Presence] in Serum, Plasma or Blood by Rapid immunoassay, glm]: nCase: 1635 | nCon: 31463, corr p-val: 2.14e-03, uncorr p-val: 4.56e-04, OR: 0.695 | model: dis_status ~ 0.040[0.0e+00] + (0.695 * mod_ant[4.6e-04]) + (1.053 * age[0.002]) + (0.844 * ethnic1[0.330]) + (1.306 * ethnic2[1.1e-06]) + (0.968 * ethnic3[0.777]) + (0.799 * ethnic4[0.661]) + (1.0e-05 * ethnic5[0.934]) + (0.481 * ethnic6[1.4e-05]), glm_warn [False]: nan log10 trans: False | Notes: nan 1 12859-5 [HIV 1 p18 Ab [Presence] in Serum by Immunoblot, glm]: nCase: 406 | nCon: 3614, corr p-val: 2.77e-03, uncorr p-val: 6.06e-04, OR: 0.609 | model: dis_status ~ 0.099[2.7e-38] + (0.609 * mod_ant[6.1e-04]) + (1.041 * age[0.182]) + (0.937 * ethnic1[0.931]) + (1.343 * ethnic2[0.080]) + (0.623 * ethnic3[0.363]) + (4.5e-06 * ethnic4[0.981]) + (3.9e-06 * ethnic5[0.977]) + (0.537 * ethnic6[0.050]), glm_warn [False]: nan log10 trans: False | Notes: nan 2 9660-2 [HIV 1 gp160 Ab [Presence] in Serum by Immunoblot, glm]: nCase: 83 | nCon: 1028, corr p-val: 0.137, uncorr p-val: 0.045, OR: 0.616 | model: dis_status ~ 0.058[2.3e-19] + (0.616 * mod_ant[0.045]) + (0.957 * age[0.442]) + (1.326 * ethnic1[0.789]) + (3.655 * ethnic2[4.6e-06]) + (2.266 * ethnic3[0.032]) + (4.5e-06 * ethnic4[0.988]) + (3.5e-06 * ethnic5[0.993]) + (1.024 * ethnic6[0.966]), glm_warn [False]: nan log10 trans: False | Notes: nan 3 12856-1 [HIV 1 p65 Ab [Presence] in Serum by Immunoblot, glm]: nCase: 80 | nCon: 1015, corr p-val: 0.158, uncorr p-val: 0.056, OR: 0.615 | model: dis_status ~ 0.058[7.8e-20] + (0.615 * mod_ant[0.056]) + (0.955 * age[0.423]) + (1.5e-06 * ethnic1[0.980]) + (3.646 * ethnic2[5.5e-06]) + (1.989 * ethnic3[0.077]) + (1.4e-06 * ethnic4[0.992]) + (1.3e-06 * ethnic5[0.995]) + (1.022 * ethnic6[0.969]), glm_warn [False]: nan log10 trans: False | Notes: nan 4 14092-1 [HIV 1 Ab [Presence] in Serum by Immunofluorescence, firth]: nCase: 43 | nCon: 275, corr p-val: 0.185, uncorr p-val: 0.073, OR: 0.273 | model: dis_status ~ 0.102[3.6e-05] + (0.273 * mod_ant[0.073]) + (1.084 * age[0.463]) + (1.038 * ethnic1[0.981]) + (2.198 * ethnic2[0.089]) + (1.745 * ethnic3[0.346]) + (2.434 * ethnic4[0.618]) + (1.254 * ethnic6[0.719]), glm_warn [False]: nan log10 trans: False | Notes: n=318 | DoF=7 | n iters: full : 6.00e+00, null : 4.00e+00 | Conv at last: LL change : 3.60e-11, max abs score : 9.44e-07, beta change : 6.89e-06 | Log Likes: full : -1.18e+02, null : -1.21e+02 | Method: Penalized ML | control: maxit : 2500, maxhs : 0, maxstep : 5, lconv : 1e-05, gconv : 1e-05, xconv : 1e-05, collapse : TRUE, fit : NR, call : logistf.control(maxit = n_iter) | mod control: tau : 0.5, terms.fit : NULL, call : logistf.mod.control() 5 9661-0 [HIV 1 gp120 Ab [Presence] in Serum by Immunoblot, glm]: nCase: 79 | nCon: 1030, corr p-val: 0.229, uncorr p-val: 0.091, OR: 0.656 | model: dis_status ~ 0.056[1.6e-19] + (0.656 * mod_ant[0.091]) + (0.947 * age[0.355]) + (1.4e-06 * ethnic1[0.980]) + (3.598 * ethnic2[9.1e-06]) + (2.255 * ethnic3[0.034]) + (1.5e-06 * ethnic4[0.992]) + (1.4e-06 * ethnic5[0.996]) + (1.071 * ethnic6[0.905]), glm_warn [False]: nan log10 trans: False | Notes: nan 6 9668-5 [HIV 1 p55 Ab [Presence] in Serum by Immunoblot, glm]: nCase: 79 | nCon: 1022, corr p-val: 0.275, uncorr p-val: 0.114, OR: 0.671 | model: dis_status ~ 0.061[1.2e-19] + (0.671 * mod_ant[0.114]) + (0.952 * age[0.394]) + (1.4e-06 * ethnic1[0.980]) + (3.207 * ethnic2[3.5e-05]) + (2.063 * ethnic3[0.055]) + (1.3e-06 * ethnic4[0.992]) + (1.3e-06 * ethnic5[0.995]) + (0.705 * ethnic6[0.582]), glm_warn [False]: nan log10 trans: False | Notes: nan 7 48023-6 [HIV 1 proviral DNA [Presence] in Serum or Plasma by NAA with probe detection, glm]: nCase: 85 | nCon: 687, corr p-val: 0.283, uncorr p-val: 0.119, OR: 0.527 | model: dis_status ~ 0.056[2.2e-15] + (0.527 * mod_ant[0.119]) + (1.350 * age[7.2e-07]) + (6.8e-07 * ethnic1[0.983]) + (1.924 * ethnic2[0.055]) + (0.316 * ethnic3[0.076]) + (7.3e-07 * ethnic4[0.993]) + (1.9e+08 * ethnic5[0.994]) + (0.429 * ethnic6[0.089]), glm_warn [False]: nan log10 trans: False | Notes: nan 8 9666-9 [HIV 1 p31 Ab [Presence] in Serum by Immunoblot, glm]: nCase: 84 | nCon: 1016, corr p-val: 0.404, uncorr p-val: 0.231, OR: 0.752 | model: dis_status ~ 0.056[1.7e-20] + (0.752 * mod_ant[0.231]) + (0.968 * age[0.559]) + (1.133 * ethnic1[0.905]) + (3.451 * ethnic2[8.7e-06]) + (2.094 * ethnic3[0.050]) + (4.0e-06 * ethnic4[0.988]) + (3.5e-06 * ethnic5[0.993]) + (0.963 * ethnic6[0.947]), glm_warn [False]: nan log10 trans: False | Notes: nan 9 9821-0 [HIV 1 p24 Ag [Presence] in Serum, firth]: nCase: 220 | nCon: 4750, corr p-val: 0.653, uncorr p-val: 0.467, OR: 0.408 | model: dis_status ~ 0.036[0.0e+00] + (0.408 * mod_ant[0.467]) + (1.125 * age[0.006]) + (1.408 * ethnic1[0.287]) + (0.709 * ethnic2[0.117]) + (1.287 * ethnic3[0.325]) + (0.617 * ethnic4[0.718]) + (1.586 * ethnic5[0.769]) + (0.360 * ethnic6[1.2e-05]), glm_warn [False]: nan log10 trans: False | Notes: n=4970 | DoF=8 | n iters: full : 8.00e+00, null : 5.00e+00 | Conv at last: LL change : -4.50e-11, max abs score : 5.90e-08, beta change : 1.01e-06 | Log Likes: full : -8.63e+02, null : -8.90e+02 | Method: Penalized ML | control: maxit : 2500, maxhs : 0, maxstep : 5, lconv : 1e-05, gconv : 1e-05, xconv : 1e-05, collapse : TRUE, fit : NR, call : logistf.control(maxit = n_iter) | mod control: tau : 0.5, terms.fit : NULL, call : logistf.mod.control() 10 5221-7 [HIV 1 Ab [Presence] in Serum or Plasma by Immunoblot, glm]: nCase: 508 | nCon: 5632, corr p-val: 0.82, uncorr p-val: 0.677, OR: 0.959 | model: dis_status ~ 0.071[9.4e-45] + (0.959 * mod_ant[0.677]) + (1.095 * age[0.006]) + (1.256 * ethnic1[0.508]) + (0.732 * ethnic2[0.012]) + (0.851 * ethnic3[0.187]) + (0.909 * ethnic4[0.875]) + (8.6e-05 * ethnic5[0.962]) + (0.278 * ethnic6[2.4e-07]), glm_warn [False]: nan log10 trans: False | Notes: nan 11 7917-8 [HIV 1 Ab [Presence] in Serum, firth]: nCase: 1058 | nCon: 24267, corr p-val: 0.82, uncorr p-val: 0.669, OR: 0.818 | model: dis_status ~ 0.024[0.0e+00] + (0.818 * mod_ant[0.669]) + (1.232 * age[0.0e+00]) + (0.845 * ethnic1[0.453]) + (0.285 * ethnic2[0.0e+00]) + (0.554 * ethnic3[5.1e-04]) + (0.901 * ethnic4[0.796]) + (0.163 * ethnic5[0.075]) + (0.102 * ethnic6[0.0e+00]), glm_warn [False]: nan log10 trans: False | Notes: n=25325 | DoF=8 | n iters: full : 7.00e+00, null : 5.00e+00 | Conv at last: LL change : -1.51e-10, max abs score : 7.61e-08, beta change : 9.71e-07 | Log Likes: full : -4.03e+03, null : -4.38e+03 | Method: Penalized ML | control: maxit : 2500, maxhs : 0, maxstep : 5, lconv : 1e-05, gconv : 1e-05, xconv : 1e-05, collapse : TRUE, fit : NR, call : logistf.control(maxit = n_iter) | mod control: tau : 0.5, terms.fit : NULL, call : logistf.mod.control() 12 9662-8 [HIV 1 gp41 Ab [Presence] in Serum by Immunoblot, glm]: nCase: 41 | nCon: 541, corr p-val: 0.82, uncorr p-val: 0.682, OR: 0.871 | model: dis_status ~ 0.081[5.0e-05] + (0.871 * mod_ant[0.682]) + (0.884 * age[0.228]) + (1.8e-07 * ethnic1[0.995]) + (3.323 * ethnic2[0.002]) + (2.3e-07 * ethnic3[0.990]) + (2.0e-07 * ethnic4[0.998]) + (1.6e-07 * ethnic5[0.998]) + (1.290 * ethnic6[0.755]), glm_warn [False]: nan log10 trans: False | Notes: nan 13 9664-4 [HIV 1 p24 Ab [Presence] in Serum by Immunoblot, glm]: nCase: 354 | nCon: 5766, corr p-val: 0.878, uncorr p-val: 0.747, OR: 0.959 | model: dis_status ~ 0.043[3.0e-89] + (0.959 * mod_ant[0.747]) + (0.985 * age[0.756]) + (1.545 * ethnic1[0.160]) + (2.186 * ethnic2[9.4e-08]) + (1.486 * ethnic3[0.013]) + (2.810 * ethnic4[0.172]) + (8.4e-05 * ethnic5[0.977]) + (1.041 * ethnic6[0.857]), glm_warn [False]: nan log10 trans: False | Notes: nan dtype: object	26952 18396-2 [HIV 1 p24 Ag [Presence] in Serum or Plasma by Immunoassay, glm]: nCase: 2661 | nCon: 83029, corr p-val: 0.179, uncorr p-val: 0.065, OR: 1.697 | model: dis_status ~ 0.026[0.0e+00] + (1.697 * mod_ant[0.065]) + (1.052 * age[1.1e-04]) + (1.256 * ethnic1[0.309]) + (1.213 * ethnic2[0.024]) + (1.164 * ethnic3[0.008]) + (1.258 * ethnic4[0.526]) + (1.227 * ethnic5[0.624]) + (0.755 * ethnic6[7.5e-04]), glm_warn [False]: nan log10 trans: False | Notes: nan 26953 24012-7 [HIV 1 Ag [Presence] in Serum, firth]: nCase: 1508 | nCon: 30790, corr p-val: 0.959, uncorr p-val: 0.884, OR: 1.085 | model: dis_status ~ 0.046[0.0e+00] + (1.085 * mod_ant[0.884]) + (1.050 * age[0.013]) + (0.680 * ethnic1[0.033]) + (1.150 * ethnic2[0.032]) + (1.151 * ethnic3[0.067]) + (1.696 * ethnic4[0.149]) + (0.233 * ethnic5[0.185]) + (0.099 * ethnic6[0.0e+00]), glm_warn [False]: nan log10 trans: False | Notes: n=32298 | DoF=8 | n iters: full : 8.00e+00, null : 5.00e+00 | Conv at last: LL change : -7.37e-11, max abs score : 1.90e-10, beta change : 4.88e-09 | Log Likes: full : -5.87e+03, null : -6.07e+03 | Method: Penalized ML | control: maxit : 2500, maxhs : 0, maxstep : 5, lconv : 1e-05, gconv : 1e-05, xconv : 1e-05, collapse : TRUE, fit : NR, call : logistf.control(maxit = n_iter) | mod control: tau : 0.5, terms.fit : NULL, call : logistf.mod.control() 26955 29893-5 [HIV 1 Ab [Presence] in Serum or Plasma by Immunoassay, glm]: nCase: 3073 | nCon: 84955, corr p-val: 4.41e-09, uncorr p-val: 4.71e-10, OR: 1.542 | model: dis_status ~ 0.016[0.0e+00] + (1.542 * mod_ant[4.7e-10]) + (1.159 * age[3.7e-34]) + (1.420 * ethnic1[0.059]) + (1.822 * ethnic2[1.3e-24]) + (1.373 * ethnic3[2.4e-09]) + (1.234 * ethnic4[0.459]) + (1.619 * ethnic5[0.417]) + (0.789 * ethnic6[0.004]), glm_warn [False]: nan log10 trans: False | Notes: nan 26956 44871-2 [HIV 1 proviral DNA [Presence] in Blood by NAA with probe detection, firth]: nCase: 68 | nCon: 1192, corr p-val: 0.933, uncorr p-val: 0.839, OR: 1.114 | model: dis_status ~ 0.039[0.0e+00] + (1.114 * mod_ant[0.839]) + (1.014 * age[0.819]) + (6.304 * ethnic1[0.007]) + (1.550 * ethnic2[0.211]) + (1.891 * ethnic3[0.170]) + (10.734 * ethnic4[0.051]) + (5.123 * ethnic5[0.386]) + (1.024 * ethnic6[0.970]), glm_warn [False]: nan log10 trans: False | Notes: n=1260 | DoF=8 | n iters: full : 6.00e+00, null : 5.00e+00 | Conv at last: LL change : 8.87e-11, max abs score : 6.07e-06, beta change : 4.45e-06 | Log Likes: full : -2.52e+02, null : -2.58e+02 | Method: Penalized ML | control: maxit : 2500, maxhs : 0, maxstep : 5, lconv : 1e-05, gconv : 1e-05, xconv : 1e-05, collapse : TRUE, fit : NR, call : logistf.control(maxit = n_iter) | mod control: tau : 0.5, terms.fit : NULL, call : logistf.mod.control() 26958 49905-3 [HIV 1 Ab [Presence] in Specimen by Rapid immunoassay, firth]: nCase: 32 | nCon: 284, corr p-val: 0.964, uncorr p-val: 0.926, OR: 1.161 | model: dis_status ~ 0.144[0.020] + (1.161 * mod_ant[0.926]) + (1.137 * age[0.388]) + (0.406 * ethnic2[0.139]) + (0.542 * ethnic3[0.685]) + (0.598 * ethnic6[0.607]), glm_warn [False]: nan log10 trans: False | Notes: n=316 | DoF=5 | n iters: full : 6.00e+00, null : 4.00e+00 | Conv at last: LL change : 2.06e-12, max abs score : 6.24e-07, beta change : 1.49e-06 | Log Likes: full : -9.98e+01, null : -1.01e+02 | Method: Penalized ML | control: maxit : 2500, maxhs : 0, maxstep : 5, lconv : 1e-05, gconv : 1e-05, xconv : 1e-05, collapse : TRUE, fit : NR, call : logistf.control(maxit = n_iter) | mod control: tau : 0.5, terms.fit : NULL, call : logistf.mod.control() 26959 5017-9 [HIV 1 RNA [Presence] in Blood by NAA with probe detection, firth]: nCase: 123 | nCon: 3558, corr p-val: 0.986, uncorr p-val: 0.983, OR: 1.014 | model: dis_status ~ 0.021[0.0e+00] + (1.014 * mod_ant[0.983]) + (1.077 * age[0.112]) + (1.251 * ethnic1[0.798]) + (2.175 * ethnic2[1.2e-04]) + (0.431 * ethnic3[0.041]) + (0.564 * ethnic4[0.661]) + (2.703 * ethnic5[0.556]) + (0.901 * ethnic6[0.762]), glm_warn [False]: nan log10 trans: False | Notes: n=3681 | DoF=8 | n iters: full : 7.00e+00, null : 6.00e+00 | Conv at last: LL change : 5.24e-11, max abs score : 7.40e-07, beta change : 4.09e-06 | Log Likes: full : -5.15e+02, null : -5.30e+02 | Method: Penalized ML | control: maxit : 2500, maxhs : 0, maxstep : 5, lconv : 1e-05, gconv : 1e-05, xconv : 1e-05, collapse : TRUE, fit : NR, call : logistf.control(maxit = n_iter) | mod control: tau : 0.5, terms.fit : NULL, call : logistf.mod.control() dtype: object	False				False				virus	Retroviridae		Lentivirus
vasomotor and allergic rhinitis	J30	HPV-16	L1	No	unk	did_not_attempt	0.3440652075		0.892		[0.772-1.029]		899	8530						age, ethnic, tobac		all		0		dis_status ~ 0.549[0.060] + (0.892 * mod_ant[0.117]) + (0.808 * age[1.2e-06]) + (1.452 * ethnic1[0.053]) + (0.863 * ethnic2[0.619]) + (1.487 * ethnic3[0.078]) + (0.889 * tobac1[0.133]) + (0.760 * tobac2[0.032]) + (0.730 * tobac3[0.550])		1.55	1.57	0.48	0.47	1.6	1.6					66.11	67.6			0.116630644		age, ethnic, tobac	age : 1.15e-06, ethnic1 : 5.34e-02, ethnic2 : 6.19e-01, ethnic3 : 7.82e-02, tobac1 : 1.33e-01, tobac2 : 3.15e-02, tobac3 : 5.50e-01	age: 0.808 [0.742-0.881], ethnic1: 1.452 [0.995-2.120], ethnic2: 0.863 [0.483-1.541], ethnic3: 1.487 [0.956-2.313], tobac1: 0.889 [0.762-1.037], tobac2: 0.760 [0.591-0.976], tobac3: 0.730 [0.26-2.050]				0 61372-9 [Human papilloma virus 16 DNA [Presence] in Specimen by NAA with probe detection, glm]: nCase: 21206 | nCon: 212764, corr p-val: 3.47e-04, uncorr p-val: 6.24e-05, OR: 0.789 | model: dis_status ~ 0.033[0.0e+00] + (0.789 * mod_ant[6.2e-05]) + (1.248 * age[0.0e+00]) + (0.900 * ethnic1[0.010]) + (1.280 * ethnic2[1.4e-43]) + (0.859 * ethnic3[1.7e-05]) + (1.079 * ethnic4[0.616]) + (0.619 * ethnic5[0.123]) + (0.621 * ethnic6[4.2e-42]), glm_warn [False]: nan log10 trans: False | Notes: nan 1 59263-4 [Human papilloma virus 16 DNA [Presence] in Cervix by Probe with signal amplification, glm]: nCase: 2140 | nCon: 47269, corr p-val: 0.07, uncorr p-val: 0.021, OR: 0.758 | model: dis_status ~ 0.013[0.0e+00] + (0.758 * mod_ant[0.021]) + (1.208 * age[1.4e-25]) + (1.687 * ethnic1[2.9e-05]) + (2.725 * ethnic2[1.2e-91]) + (1.804 * ethnic3[4.8e-09]) + (1.287 * ethnic4[0.670]) + (0.341 * ethnic5[0.284]) + (1.101 * ethnic6[0.237]), glm_warn [False]: nan log10 trans: False | Notes: nan 2 21440-3 [Human papilloma virus 16+18+31+33+35+45+51+52+56 DNA [Presence] in Cervix by Probe, glm]: nCase: 126 | nCon: 1234, corr p-val: 0.293, uncorr p-val: 0.131, OR: 0.733 | model: dis_status ~ 0.061[2.4e-12] + (0.733 * mod_ant[0.131]) + (1.141 * age[0.095]) + (1.341 * ethnic1[0.591]) + (2.124 * ethnic2[0.050]) + (1.008 * ethnic3[0.975]) + (2.551 * ethnic4[0.242]) + (2.0e-06 * ethnic5[0.981]) + (0.873 * ethnic6[0.777]), glm_warn [False]: nan log10 trans: False | Notes: nan 3 30167-1 [Human papilloma virus 16+18+31+33+35+39+45+51+52+56+58+59+68 DNA [Presence] in Cervix by Probe with signal amplification, glm]: nCase: 31749 | nCon: 447749, corr p-val: 0.294, uncorr p-val: 0.147, OR: 0.973 | model: dis_status ~ 0.021[0.0e+00] + (0.973 * mod_ant[0.147]) + (1.251 * age[0.0e+00]) + (1.137 * ethnic1[1.4e-04]) + (1.687 * ethnic2[0.0e+00]) + (1.061 * ethnic3[0.002]) + (1.128 * ethnic4[0.346]) + (1.054 * ethnic5[0.679]) + (0.448 * ethnic6[2.1e-147]), glm_warn [False]: nan log10 trans: False | Notes: nan dtype: object	26970 17399-7 [Human papilloma virus 16 Ag [Presence] in Specimen, glm]: nCase: 1509 | nCon: 29625, corr p-val: 0.33, uncorr p-val: 0.173, OR: 1.298 | model: dis_status ~ 0.015[0.0e+00] + (1.298 * mod_ant[0.173]) + (1.269 * age[2.6e-30]) + (0.442 * ethnic1[0.420]) + (1.040 * ethnic2[0.864]) + (1.473 * ethnic3[8.6e-08]) + (0.818 * ethnic4[0.733]) + (5.429 * ethnic5[0.003]) + (0.830 * ethnic6[0.130]), glm_warn [False]: nan log10 trans: False | Notes: nan 26975 59420-0 [Human papilloma virus 16+18+31+33+35+39+45+51+52+56+58+59+66+68 DNA [Presence] in Cervix by Probe with signal amplification, glm]: nCase: 11235 | nCon: 173800, corr p-val: 4.84e-08, uncorr p-val: 5.99e-09, OR: 1.216 | model: dis_status ~ 0.021[0.0e+00] + (1.216 * mod_ant[6.0e-09]) + (1.237 * age[2.1e-153]) + (1.015 * ethnic1[0.758]) + (1.385 * ethnic2[1.2e-37]) + (1.206 * ethnic3[1.8e-11]) + (1.135 * ethnic4[0.413]) + (1.142 * ethnic5[0.607]) + (0.713 * ethnic6[4.0e-14]), glm_warn [False]: nan log10 trans: False | Notes: nan 26977 70061-7 [Human papilloma virus 16 and 18 DNA [Presence] in Specimen by NAA with probe detection, glm]: nCase: 1156 | nCon: 35577, corr p-val: 0.548, uncorr p-val: 0.354, OR: 1.092 | model: dis_status ~ 0.010[1.7e-221] + (1.092 * mod_ant[0.354]) + (1.297 * age[1.5e-23]) + (1.026 * ethnic1[0.880]) + (0.908 * ethnic2[0.145]) + (0.719 * ethnic3[0.061]) + (1.3e-05 * ethnic4[0.927]) + (1.086 * ethnic5[0.790]) + (0.187 * ethnic6[2.1e-22]), glm_warn [False]: nan log10 trans: False | Notes: nan 26978 77399-4 [Human papilloma virus 16 DNA [Presence] in Cervix by NAA with probe detection, glm]: nCase: 617 | nCon: 19297, corr p-val: 0.458, uncorr p-val: 0.28, OR: 1.312 | model: dis_status ~ 0.038[2.0e-80] + (1.312 * mod_ant[0.280]) + (0.970 * age[0.413]) + (0.969 * ethnic1[0.873]) + (0.561 * ethnic2[5.4e-05]) + (1.229 * ethnic3[0.080]) + (1.155 * ethnic4[0.779]) + (0.495 * ethnic5[0.486]) + (1.148 * ethnic6[0.390]), glm_warn [False]: nan log10 trans: False | Notes: nan 26979 82675-0 [Human papilloma virus 16+18+31+33+35+39+45+51+52+56+58+59+66+68 DNA [Presence] in Cervix by NAA with probe detection, glm]: nCase: 612 | nCon: 18032, corr p-val: 0.604, uncorr p-val: 0.424, OR: 1.105 | model: dis_status ~ 0.039[1.7e-76] + (1.105 * mod_ant[0.424]) + (0.971 * age[0.411]) + (0.867 * ethnic1[0.457]) + (0.812 * ethnic2[0.188]) + (1.155 * ethnic3[0.217]) + (1.095 * ethnic4[0.859]) + (5.1e-06 * ethnic5[0.946]) + (1.075 * ethnic6[0.689]), glm_warn [False]: nan log10 trans: False | Notes: nan dtype: object	False				False				virus	Papillomaviridae		Alphapapillomavirus 9
vasomotor and allergic rhinitis	J30	HPV-18	L1	No	unk	did_not_attempt	0.96511809		1.004		[0.861-1.170]		899	8530						ethnic		all		0		dis_status ~ 0.102[4.2e-75] + (1.004 * mod_ant[0.958]) + (1.618 * ethnic1[0.012]) + (0.994 * ethnic2[0.982]) + (1.543 * ethnic3[0.052])		1.53	1.53	0.47	0.45	1.59	1.57					66.11	67.6			0.957842771		ethnic	ethnic1 : 1.21e-02, ethnic2 : 9.82e-01, ethnic3 : 5.17e-02	ethnic1: 1.618 [1.111-2.357], ethnic2: 0.994 [0.558-1.768], ethnic3: 1.543 [0.997-2.389]				0 82675-0 [Human papilloma virus 16+18+31+33+35+39+45+51+52+56+58+59+66+68 DNA [Presence] in Cervix by NAA with probe detection, glm]: nCase: 612 | nCon: 18038, corr p-val: 0.548, uncorr p-val: 0.357, OR: 1.121 | model: dis_status ~ 0.034[0.0e+00] + (1.121 * mod_ant[0.357]) + (0.873 * ethnic1[0.480]) + (0.812 * ethnic2[0.186]) + (1.159 * ethnic3[0.205]) + (1.101 * ethnic4[0.852]) + (5.1e-06 * ethnic5[0.946]) + (1.079 * ethnic6[0.670]), glm_warn [False]: nan log10 trans: False | Notes: nan 1 17401-1 [Human papilloma virus 18 Ag [Presence] in Specimen, glm]: nCase: 1509 | nCon: 29628, corr p-val: 0.681, uncorr p-val: 0.516, OR: 1.225 | model: dis_status ~ 0.050[0.0e+00] + (1.225 * mod_ant[0.516]) + (0.412 * ethnic1[0.380]) + (0.903 * ethnic2[0.658]) + (1.328 * ethnic3[7.7e-05]) + (0.786 * ethnic4[0.682]) + (4.745 * ethnic5[0.005]) + (0.760 * ethnic6[0.026]), glm_warn [False]: nan log10 trans: False | Notes: nan 2 77400-0 [Human papilloma virus 18 DNA [Presence] in Cervix by NAA with probe detection, firth]: nCase: 550 | nCon: 18052, corr p-val: 0.711, uncorr p-val: 0.543, OR: 1.36 | model: dis_status ~ 0.033[0.0e+00] + (1.360 * mod_ant[0.543]) + (0.932 * ethnic1[0.731]) + (0.427 * ethnic2[3.9e-08]) + (1.214 * ethnic3[0.120]) + (1.336 * ethnic4[0.566]) + (0.762 * ethnic5[0.732]) + (1.050 * ethnic6[0.786]), glm_warn [False]: nan log10 trans: False | Notes: n=18602 | DoF=7 | n iters: full : 8.00e+00, null : 7.00e+00 | Conv at last: LL change : 9.09e-13, max abs score : 3.62e-09, beta change : 6.30e-08 | Log Likes: full : -2.45e+03, null : -2.47e+03 | Method: Penalized ML | control: maxit : 2500, maxhs : 0, maxstep : 5, lconv : 1e-05, gconv : 1e-05, xconv : 1e-05, collapse : TRUE, fit : NR, call : logistf.control(maxit = n_iter) | mod control: tau : 0.5, terms.fit : NULL, call : logistf.mod.control() dtype: object	26981 21440-3 [Human papilloma virus 16+18+31+33+35+45+51+52+56 DNA [Presence] in Cervix by Probe, glm]: nCase: 126 | nCon: 1234, corr p-val: 0.165, uncorr p-val: 0.059, OR: 0.684 | model: dis_status ~ 0.113[1.0e-63] + (0.684 * mod_ant[0.059]) + (1.310 * ethnic1[0.621]) + (2.004 * ethnic2[0.069]) + (0.991 * ethnic3[0.973]) + (2.466 * ethnic4[0.259]) + (1.8e-06 * ethnic5[0.981]) + (0.834 * ethnic6[0.704]), glm_warn [False]: nan log10 trans: False | Notes: nan 26982 30167-1 [Human papilloma virus 16+18+31+33+35+39+45+51+52+56+58+59+68 DNA [Presence] in Cervix by Probe with signal amplification, glm]: nCase: 31769 | nCon: 448042, corr p-val: 8.39e-18, uncorr p-val: 4.24e-19, OR: 0.845 | model: dis_status ~ 0.067[0.0e+00] + (0.845 * mod_ant[4.2e-19]) + (1.070 * ethnic1[0.044]) + (1.624 * ethnic2[1.3e-291]) + (0.932 * ethnic3[2.6e-04]) + (1.078 * ethnic4[0.554]) + (1.033 * ethnic5[0.795]) + (0.424 * ethnic6[8.0e-169]), glm_warn [False]: nan log10 trans: False | Notes: nan 26983 49896-4 [Human papilloma virus 16+18+31+33+35+39+45+51+52+56+58+59+68 DNA [Presence] in Specimen by NAA with probe detection, glm]: nCase: 16914 | nCon: 123884, corr p-val: 8.46e-16, uncorr p-val: 5.70e-17, OR: 0.771 | model: dis_status ~ 0.141[0.0e+00] + (0.771 * mod_ant[5.7e-17]) + (1.021 * ethnic1[0.638]) + (1.330 * ethnic2[5.7e-40]) + (0.716 * ethnic3[6.8e-24]) + (1.242 * ethnic4[0.086]) + (0.533 * ethnic5[0.055]) + (0.528 * ethnic6[3.7e-48]), glm_warn [False]: nan log10 trans: False | Notes: nan 26984 59264-2 [Human papilloma virus 18 DNA [Presence] in Cervix by Probe with signal amplification, glm]: nCase: 1687 | nCon: 38435, corr p-val: 0.569, uncorr p-val: 0.374, OR: 0.851 | model: dis_status ~ 0.032[0.0e+00] + (0.851 * mod_ant[0.374]) + (1.675 * ethnic1[2.3e-04]) + (2.722 * ethnic2[8.0e-73]) + (1.899 * ethnic3[2.7e-08]) + (1.685 * ethnic4[0.380]) + (0.364 * ethnic5[0.315]) + (0.943 * ethnic6[0.521]), glm_warn [False]: nan log10 trans: False | Notes: nan 26986 61373-7 [Human papilloma virus 18 DNA [Presence] in Specimen by NAA with probe detection, glm]: nCase: 24590 | nCon: 279947, corr p-val: 0.185, uncorr p-val: 0.073, OR: 0.858 | model: dis_status ~ 0.086[0.0e+00] + (0.858 * mod_ant[0.073]) + (0.941 * ethnic1[0.121]) + (1.356 * ethnic2[4.2e-73]) + (0.879 * ethnic3[2.0e-04]) + (1.155 * ethnic4[0.341]) + (0.741 * ethnic5[0.278]) + (0.637 * ethnic6[3.6e-42]), glm_warn [False]: nan log10 trans: False | Notes: nan 26987 70061-7 [Human papilloma virus 16 and 18 DNA [Presence] in Specimen by NAA with probe detection, glm]: nCase: 1156 | nCon: 35582, corr p-val: 0.878, uncorr p-val: 0.755, OR: 0.971 | model: dis_status ~ 0.040[0.0e+00] + (0.971 * mod_ant[0.755]) + (0.992 * ethnic1[0.960]) + (0.874 * ethnic2[0.040]) + (0.650 * ethnic3[0.014]) + (1.2e-05 * ethnic4[0.927]) + (1.058 * ethnic5[0.856]) + (0.167 * ethnic6[2.2e-25]), glm_warn [False]: nan log10 trans: False | Notes: nan 26988 75694-0 [Human papilloma virus 18+45 E6+E7 mRNA [Presence] in Cervix by NAA with probe detection, glm]: nCase: 1035 | nCon: 18516, corr p-val: 0.13, uncorr p-val: 0.041, OR: 0.743 | model: dis_status ~ 0.055[0.0e+00] + (0.743 * mod_ant[0.041]) + (0.860 * ethnic1[0.487]) + (1.268 * ethnic2[0.002]) + (1.042 * ethnic3[0.723]) + (0.460 * ethnic4[0.444]) + (2.4e-05 * ethnic5[0.933]) + (0.805 * ethnic6[0.086]), glm_warn [False]: nan log10 trans: False | Notes: nan dtype: object	False				False				virus	Papillomaviridae		Alphapapillomavirus 7
vasomotor and allergic rhinitis	J30	H. pylori	CagA	Yes	unk	replicated	0.215047378125	0.001295910343991078	0.895	0.861	[0.805-0.994]	[0.795-0.933]	480	4274	8292	97008	17780-8	Helicobacter pylori Ag [Presence] in Stool by Immunoassay	glm	age	age	all	all	0	0	dis_status ~ 0.510[0.096] + (0.895 * mod_ant[0.038]) + (0.824 * age[0.001])	dis_status ~ 0.073[0.0e+00] + (0.861 * mod_ant[2.6e-04]) + (1.035 * age[3.6e-10])	1.95	2.05	0.88	0.92	1.8	1.86	87642	9366	7593	699	66.16	67.46	48.93	47.45	0.038230645	0.0002620942268746	age, ethnic, tobac	age : 1.11e-03	age: 0.824 [0.734-0.926]	age : 3.63e-10	age: 1.035 [1.024-1.047]		0 31843-6 [Helicobacter pylori Ag [Presence] in Stool, glm]: nCase: 1228 | nCon: 21496, corr p-val: 6.63e-03, uncorr p-val: 1.57e-03, OR: 0.669 | model: dis_status ~ 0.061[2.9e-240] + (0.669 * mod_ant[0.002]) + (0.992 * age[0.577]), glm_warn [False]: nan log10 trans: False | Notes: nan 1 22310-7 [Helicobacter pylori Ab [Presence] in Serum, glm]: nCase: 4971 | nCon: 43469, corr p-val: 0.244, uncorr p-val: 0.099, OR: 0.919 | model: dis_status ~ 0.094[0.0e+00] + (0.919 * mod_ant[0.099]) + (1.035 * age[2.2e-05]), glm_warn [False]: nan log10 trans: False | Notes: nan 2 80373-4 [Helicobacter pylori Ag [Presence] in Stool by Rapid immunoassay, glm]: nCase: 1603 | nCon: 19307, corr p-val: 0.293, uncorr p-val: 0.134, OR: 0.831 | model: dis_status ~ 0.071[0.0e+00] + (0.831 * mod_ant[0.134]) + (1.034 * age[0.010]), glm_warn [False]: nan log10 trans: False | Notes: nan 3 16126-5 [Helicobacter pylori IgG Ab [Presence] in Serum, glm]: nCase: 275 | nCon: 4045, corr p-val: 0.316, uncorr p-val: 0.161, OR: 0.749 | model: dis_status ~ 0.063[9.0e-60] + (0.749 * mod_ant[0.161]) + (1.021 * age[0.518]), glm_warn [False]: nan log10 trans: False | Notes: nan 4 46987-4 [Helicobacter pylori IgM Ab [Presence] in Serum by Immunoassay, glm]: nCase: 559 | nCon: 3258, corr p-val: 0.374, uncorr p-val: 0.208, OR: 0.782 | model: dis_status ~ 0.212[5.3e-25] + (0.782 * mod_ant[0.208]) + (0.965 * age[0.164]), glm_warn [False]: nan log10 trans: False | Notes: nan 5 17859-0 [Helicobacter pylori IgG Ab [Presence] in Serum or Plasma by Immunoassay, glm]: nCase: 5997 | nCon: 26062, corr p-val: 0.527, uncorr p-val: 0.334, OR: 0.97 | model: dis_status ~ 0.223[7.1e-222] + (0.970 * mod_ant[0.334]) + (1.008 * age[0.348]), glm_warn [False]: nan log10 trans: False | Notes: nan dtype: object	26908 16125-7 [Helicobacter pylori IgA Ab [Presence] in Serum, glm]: nCase: 59 | nCon: 388, corr p-val: 0.746, uncorr p-val: 0.587, OR: 1.222 | model: dis_status ~ 0.217[3.2e-06] + (1.222 * mod_ant[0.587]) + (0.918 * age[0.211]), glm_warn [False]: nan log10 trans: False | Notes: nan dtype: object	False		0		False		0		bacteria	Helicobacteraceae		H. pylori
vasomotor and allergic rhinitis	J30	HSV-1	IgG	No	unk	did_not	0.04647768	0.01663903244903568	0.892	0.882	[0.827-0.962]	[0.809-0.961]	899	8530	2449	35687	51916-5	Herpes simplex virus 1 IgG Ab [Presence] in Serum or Plasma by Immunoassay	glm	age, ethnic	age, ethnic	all	all	0	0	dis_status ~ 0.565[0.060] + (0.892 * mod_ant[0.003]) + (0.816 * age[2.6e-06]) + (1.519 * ethnic1[0.030]) + (0.923 * ethnic2[0.785]) + (1.482 * ethnic3[0.079])	dis_status ~ 0.045[0.0e+00] + (0.882 * mod_ant[0.004]) + (1.097 * age[3.4e-13]) + (1.677 * ethnic1[5.0e-04]) + (1.573 * ethnic2[2.7e-17]) + (0.974 * ethnic3[0.728]) + (0.268 * ethnic4[0.004]) + (0.295 * ethnic5[0.226]) + (0.867 * ethnic6[0.091])	2.9	3.01	0.91	0.89	3.34	3.49	14918	20769	1053	1396	66.11	67.6	47.67	45.47	0.003098512	0.004113019257065	age, ethnic, tobac	age : 2.56e-06, ethnic1 : 3.03e-02, ethnic2 : 7.85e-01, ethnic3 : 7.93e-02	age: 0.816 [0.749-0.888], ethnic1: 1.519 [1.041-2.217], ethnic2: 0.923 [0.517-1.647], ethnic3: 1.482 [0.955-2.298]	age : 3.38e-13, ethnic1 : 5.01e-04, ethnic2 : 2.65e-17, ethnic3 : 7.28e-01, ethnic4 : 3.55e-03, ethnic5 : 2.26e-01, ethnic6 : 9.10e-02	age: 1.097 [1.07-1.125], ethnic1: 1.677 [1.253-2.244], ethnic2: 1.573 [1.417-1.748], ethnic3: 0.974 [0.839-1.130], ethnic4: 0.268 [0.11-0.649], ethnic5: 0.295 [0.041-2.128], ethnic6: 0.867 [0.735-1.023]		0 14084-8 [Herpes simplex virus 1 [Presence] in Isolate by Immunofluorescence, glm]: nCase: 17 | nCon: 173, corr p-val: 0.357, uncorr p-val: 0.197, OR: 0.5 | model: dis_status ~ 0.032[1.2e-04] + (0.500 * mod_ant[0.197]) + (1.386 * age[0.037]) + (7.2e-08 * ethnic1[0.996]) + (1.1e-07 * ethnic2[0.994]) + (0.806 * ethnic3[0.755]) + (14.288 * ethnic4[0.076]) + (8.0e-08 * ethnic5[0.998]) + (1.973 * ethnic6[0.557]), glm_warn [False]: nan log10 trans: False | Notes: nan 1 40466-5 [Herpes simplex virus 1 IgM Ab [Presence] in Serum by Immunofluorescence, glm]: nCase: 467 | nCon: 10751, corr p-val: 0.571, uncorr p-val: 0.382, OR: 0.785 | model: dis_status ~ 0.033[1.2e-116] + (0.785 * mod_ant[0.382]) + (1.030 * age[0.286]) + (1.962 * ethnic1[0.002]) + (1.391 * ethnic2[0.005]) + (1.311 * ethnic3[0.058]) + (0.988 * ethnic4[0.991]) + (1.631 * ethnic5[0.636]) + (0.988 * ethnic6[0.939]), glm_warn [False]: nan log10 trans: False | Notes: nan 2 5846-1 [Herpes simplex virus 1 Ag [Presence] in Specimen by Immunofluorescence, glm]: nCase: 353 | nCon: 3203, corr p-val: 0.906, uncorr p-val: 0.802, OR: 0.966 | model: dis_status ~ 0.159[4.5e-28] + (0.966 * mod_ant[0.802]) + (0.962 * age[0.191]) + (0.260 * ethnic1[0.062]) + (0.470 * ethnic2[0.042]) + (0.450 * ethnic3[0.016]) + (0.366 * ethnic4[0.327]) + (9.6e-06 * ethnic5[0.970]) + (0.235 * ethnic6[3.3e-06]), glm_warn [False]: nan log10 trans: False | Notes: nan dtype: object	26992 16130-7 [Herpes simplex virus 1 DNA [Presence] in Specimen by NAA with probe detection, glm]: nCase: 3700 | nCon: 87772, corr p-val: 0.04, uncorr p-val: 0.011, OR: 1.128 | model: dis_status ~ 0.035[0.0e+00] + (1.128 * mod_ant[0.011]) + (1.022 * age[0.009]) + (1.084 * ethnic1[0.515]) + (1.427 * ethnic2[4.4e-18]) + (1.230 * ethnic3[6.0e-05]) + (0.778 * ethnic4[0.459]) + (0.613 * ethnic5[0.333]) + (0.667 * ethnic6[1.3e-08]), glm_warn [False]: nan log10 trans: False | Notes: nan 26993 16952-4 [Herpes simplex virus 1 DNA [Presence] in Cerebral spinal fluid by NAA with probe detection, glm]: nCase: 1211 | nCon: 18899, corr p-val: 1.35e-03, uncorr p-val: 2.80e-04, OR: 1.349 | model: dis_status ~ 0.085[5.5e-245] + (1.349 * mod_ant[2.8e-04]) + (0.960 * age[0.003]) + (0.917 * ethnic1[0.687]) + (0.423 * ethnic2[1.6e-08]) + (0.516 * ethnic3[3.3e-07]) + (0.458 * ethnic4[0.087]) + (0.332 * ethnic5[0.276]) + (0.448 * ethnic6[4.5e-07]), glm_warn [False]: nan log10 trans: False | Notes: nan 26994 17850-9 [Herpes simplex virus 1 IgG Ab [Presence] in Serum, glm]: nCase: 926 | nCon: 8793, corr p-val: 0.33, uncorr p-val: 0.176, OR: 1.102 | model: dis_status ~ 0.083[9.1e-104] + (1.102 * mod_ant[0.176]) + (1.067 * age[0.010]) + (0.704 * ethnic1[0.268]) + (0.449 * ethnic2[0.003]) + (0.835 * ethnic3[0.381]) + (1.137 * ethnic4[0.653]) + (3.3e-05 * ethnic5[0.943]) + (0.421 * ethnic6[2.0e-08]), glm_warn [False]: nan log10 trans: False | Notes: nan 26995 33291-6 [Herpes simplex virus 1 IgG Ab [Presence] in Serum by Immunoblot, glm]: nCase: 41 | nCon: 396, corr p-val: 0.674, uncorr p-val: 0.496, OR: 1.288 | model: dis_status ~ 0.039[7.2e-07] + (1.288 * mod_ant[0.496]) + (1.285 * age[0.044]) + (1.421 * ethnic1[0.756]) + (1.014 * ethnic2[0.977]) + (0.763 * ethnic3[0.507]) + (5.607 * ethnic4[0.235]) + (3.2e-08 * ethnic5[0.998]) + (5.9e-08 * ethnic6[0.983]), glm_warn [False]: nan log10 trans: False | Notes: nan 26999 82190-0 [Herpes simplex virus 1 DNA [Presence] in Cerebral spinal fluid by NAA with non-probe detection, firth]: nCase: 423 | nCon: 20068, corr p-val: 0.986, uncorr p-val: 0.986, OR: 1.015 | model: dis_status ~ 0.023[0.0e+00] + (1.015 * mod_ant[0.986]) + (0.973 * age[0.167]) + (1.755 * ethnic1[0.067]) + (1.436 * ethnic2[0.006]) + (0.953 * ethnic3[0.811]) + (0.263 * ethnic4[0.230]) + (1.074 * ethnic5[0.932]) + (0.699 * ethnic6[0.022]), glm_warn [False]: nan log10 trans: False | Notes: n=20491 | DoF=8 | n iters: full : 8.00e+00, null : 6.00e+00 | Conv at last: LL change : 1.36e-10, max abs score : 2.80e-09, beta change : 2.14e-08 | Log Likes: full : -2.03e+03, null : -2.05e+03 | Method: Penalized ML | control: maxit : 2500, maxhs : 0, maxstep : 5, lconv : 1e-05, gconv : 1e-05, xconv : 1e-05, collapse : TRUE, fit : NR, call : logistf.control(maxit = n_iter) | mod control: tau : 0.5, terms.fit : NULL, call : logistf.mod.control() dtype: object	False		0		False		0		virus	Herpesviridae	Alphaherpesvirinae	alphaherpesvirus 1
vasomotor and allergic rhinitis	J30	HSV-2	IgG	No	unk	did_not	0.024500925	0.3399139966326158	0.851	0.932	[0.776-0.932]	[0.841-1.034]	899	8530	1959	26469	43180-9	Herpes simplex virus 2 IgG Ab [Presence] in Serum or Plasma by Immunoassay	glm	age, ethnic	age, ethnic	all	all	0	0	dis_status ~ 0.567[0.058] + (0.851 * mod_ant[5.4e-04]) + (0.805 * age[4.9e-07]) + (1.498 * ethnic1[0.036]) + (0.977 * ethnic2[0.939]) + (1.480 * ethnic3[0.080])	dis_status ~ 0.042[0.0e+00] + (0.932 * mod_ant[0.184]) + (1.112 * age[3.5e-14]) + (1.579 * ethnic1[0.002]) + (1.444 * ethnic2[6.5e-10]) + (1.235 * ethnic3[0.021]) + (0.552 * ethnic4[0.410]) + (7.7e-06 * ethnic5[0.932]) + (0.893 * ethnic6[0.228])	1.51	1.6	0.74	0.78	1.46	1.51	18256	8213	1328	631	66.11	67.6	47.37	44.55	0.000544465	0.183587910214407	age, ethnic, tobac	age : 4.87e-07, ethnic1 : 3.60e-02, ethnic2 : 9.39e-01, ethnic3 : 8.00e-02	age: 0.805 [0.74-0.876], ethnic1: 1.498 [1.027-2.186], ethnic2: 0.977 [0.546-1.750], ethnic3: 1.480 [0.954-2.297]	age : 3.52e-14, ethnic1 : 1.68e-03, ethnic2 : 6.51e-10, ethnic3 : 2.14e-02, ethnic4 : 4.10e-01, ethnic5 : 9.32e-01, ethnic6 : 2.28e-01	age: 1.112 [1.082-1.143], ethnic1: 1.579 [1.187-2.099], ethnic2: 1.444 [1.285-1.623], ethnic3: 1.235 [1.032-1.478], ethnic4: 0.552 [0.134-2.268], ethnic5: 7.7e-06 [1.45e-122-4.11e+111], ethnic6: 0.893 [0.742-1.074]		0 45210-2 [Herpes simplex virus 2 IgM Ab [Presence] in Serum by Immunofluorescence, glm]: nCase: 461 | nCon: 10291, corr p-val: 0.604, uncorr p-val: 0.428, OR: 0.797 | model: dis_status ~ 0.036[3.8e-110] + (0.797 * mod_ant[0.428]) + (1.021 * age[0.468]) + (1.915 * ethnic1[0.003]) + (1.359 * ethnic2[0.010]) + (1.308 * ethnic3[0.061]) + (0.989 * ethnic4[0.991]) + (1.691 * ethnic5[0.612]) + (0.992 * ethnic6[0.963]), glm_warn [False]: nan log10 trans: False | Notes: nan 1 82191-8 [Herpes simplex virus 2 DNA [Presence] in Cerebral spinal fluid by NAA with non-probe detection, firth]: nCase: 431 | nCon: 20232, corr p-val: 0.656, uncorr p-val: 0.475, OR: 0.584 | model: dis_status ~ 0.023[0.0e+00] + (0.584 * mod_ant[0.475]) + (0.977 * age[0.229]) + (1.731 * ethnic1[0.074]) + (1.456 * ethnic2[0.004]) + (0.948 * ethnic3[0.789]) + (0.257 * ethnic4[0.221]) + (1.073 * ethnic5[0.933]) + (0.711 * ethnic6[0.028]), glm_warn [False]: nan log10 trans: False | Notes: n=20663 | DoF=8 | n iters: full : 8.00e+00, null : 6.00e+00 | Conv at last: LL change : 1.45e-10, max abs score : 2.10e-09, beta change : 2.22e-08 | Log Likes: full : -2.07e+03, null : -2.08e+03 | Method: Penalized ML | control: maxit : 2500, maxhs : 0, maxstep : 5, lconv : 1e-05, gconv : 1e-05, xconv : 1e-05, collapse : TRUE, fit : NR, call : logistf.control(maxit = n_iter) | mod control: tau : 0.5, terms.fit : NULL, call : logistf.mod.control() dtype: object	27000 14085-5 [Herpes simplex virus 2 [Presence] in Isolate by Immunofluorescence, glm]: nCase: 17 | nCon: 175, corr p-val: 0.293, uncorr p-val: 0.141, OR: 2.2 | model: dis_status ~ 0.016[3.7e-06] + (2.200 * mod_ant[0.141]) + (1.361 * age[0.047]) + (7.3e-08 * ethnic1[0.996]) + (1.1e-07 * ethnic2[0.994]) + (0.910 * ethnic3[0.892]) + (14.337 * ethnic4[0.077]) + (8.8e-08 * ethnic5[0.998]) + (1.651 * ethnic6[0.660]), glm_warn [False]: nan log10 trans: False | Notes: nan 27001 16131-5 [Herpes simplex virus 2 DNA [Presence] in Specimen by NAA with probe detection, glm]: nCase: 4568 | nCon: 100216, corr p-val: 0.293, uncorr p-val: 0.129, OR: 1.07 | model: dis_status ~ 0.042[0.0e+00] + (1.070 * mod_ant[0.129]) + (1.012 * age[0.118]) + (1.081 * ethnic1[0.486]) + (1.300 * ethnic2[7.8e-12]) + (1.089 * ethnic3[0.068]) + (0.553 * ethnic4[0.035]) + (0.473 * ethnic5[0.139]) + (0.646 * ethnic6[9.5e-12]), glm_warn [False]: nan log10 trans: False | Notes: nan 27002 16955-7 [Herpes simplex virus 2 IgG Ab [Presence] in Serum by Immunoblot, glm]: nCase: 47 | nCon: 463, corr p-val: 0.96, uncorr p-val: 0.903, OR: 1.043 | model: dis_status ~ 0.038[4.3e-08] + (1.043 * mod_ant[0.903]) + (1.272 * age[0.037]) + (1.031 * ethnic1[0.978]) + (1.198 * ethnic2[0.692]) + (1.034 * ethnic3[0.926]) + (7.371 * ethnic4[0.169]) + (3.5e-08 * ethnic5[0.998]) + (7.3e-08 * ethnic6[0.983]), glm_warn [False]: nan log10 trans: False | Notes: nan 27003 16960-7 [Herpes simplex virus 2 DNA [Presence] in Cerebral spinal fluid by NAA with probe detection, glm]: nCase: 1208 | nCon: 19060, corr p-val: 2.14e-06, uncorr p-val: 3.00e-07, OR: 1.635 | model: dis_status ~ 0.087[5.3e-257] + (1.635 * mod_ant[3.0e-07]) + (0.949 * age[1.6e-04]) + (0.925 * ethnic1[0.721]) + (0.416 * ethnic2[8.4e-08]) + (0.530 * ethnic3[1.6e-06]) + (0.451 * ethnic4[0.081]) + (0.442 * ethnic5[0.423]) + (0.436 * ethnic6[8.0e-07]), glm_warn [False]: nan log10 trans: False | Notes: nan 27004 17851-7 [Herpes simplex virus 2 IgG Ab [Presence] in Serum, glm]: nCase: 920 | nCon: 8710, corr p-val: 0.154, uncorr p-val: 0.052, OR: 1.183 | model: dis_status ~ 0.080[3.8e-105] + (1.183 * mod_ant[0.052]) + (1.081 * age[0.002]) + (0.750 * ethnic1[0.364]) + (0.399 * ethnic2[0.001]) + (0.816 * ethnic3[0.338]) + (1.085 * ethnic4[0.777]) + (1.2e-05 * ethnic5[0.962]) + (0.429 * ethnic6[2.8e-08]), glm_warn [False]: nan log10 trans: False | Notes: nan 27007 5849-5 [Herpes simplex virus 2 Ag [Presence] in Specimen by Immunofluorescence, glm]: nCase: 355 | nCon: 3275, corr p-val: 0.746, uncorr p-val: 0.58, OR: 1.092 | model: dis_status ~ 0.150[1.8e-32] + (1.092 * mod_ant[0.580]) + (0.968 * age[0.268]) + (0.266 * ethnic1[0.067]) + (0.387 * ethnic2[0.010]) + (0.437 * ethnic3[0.013]) + (0.370 * ethnic4[0.332]) + (9.9e-06 * ethnic5[0.970]) + (0.249 * ethnic6[3.4e-06]), glm_warn [False]: nan log10 trans: False | Notes: nan dtype: object	False		0		False		0		virus	Herpesviridae	Alphaherpesvirinae	alphaherpesvirus 2
vasomotor and allergic rhinitis	J30	HTLV-1	gag	No	unk	could_not	0.1012936275		0.901		[0.833-0.974]		899	8530						age, ethnic		all		0		dis_status ~ 0.490[0.015] + (0.901 * mod_ant[0.009]) + (0.817 * age[3.0e-06]) + (1.464 * ethnic1[0.048]) + (0.880 * ethnic2[0.664]) + (1.447 * ethnic3[0.099])		1.85	1.95	0.9	0.86	2.03	2.13					66.11	67.6			0.009003878		age, ethnic, tobac	age : 2.97e-06, ethnic1 : 4.79e-02, ethnic2 : 6.64e-01, ethnic3 : 9.89e-02	age: 0.817 [0.75-0.889], ethnic1: 1.464 [1.004-2.137], ethnic2: 0.880 [0.493-1.569], ethnic3: 1.447 [0.933-2.243]						False				False				virus	Retroviridae	Orthoretrovirinae	T-lymphotropic virus 1
vasomotor and allergic rhinitis	J30	JCV	VP1	No	unk	did_not_attempt	0.9131479564285715		1.011		[0.901-1.134]		899	8530						ethnic		all		0		dis_status ~ 0.100[1.2e-51] + (1.011 * mod_ant[0.852]) + (1.615 * ethnic1[0.013]) + (0.994 * ethnic2[0.982]) + (1.543 * ethnic3[0.052])		2.53	2.53	0.6	0.6	2.49	2.5					66.11	67.6			0.852271426		ethnic	ethnic1 : 1.26e-02, ethnic2 : 9.82e-01, ethnic3 : 5.17e-02	ethnic1: 1.615 [1.108-2.353], ethnic2: 0.994 [0.559-1.766], ethnic3: 1.543 [0.997-2.387]					27011 33295-7 [JC virus DNA [Presence] in Cerebral spinal fluid by NAA with probe detection, firth]: nCase: 53 | nCon: 1163, corr p-val: 0.674, uncorr p-val: 0.503, OR: 0.433 | model: dis_status ~ 0.057[0.0e+00] + (0.433 * mod_ant[0.503]) + (0.343 * ethnic1[0.374]) + (0.595 * ethnic2[0.121]) + (1.069 * ethnic3[0.872]) + (5.823 * ethnic4[0.363]) + (0.490 * ethnic6[0.349]), glm_warn [False]: nan log10 trans: False | Notes: n=1216 | DoF=6 | n iters: full : 8.00e+00, null : 6.00e+00 | Conv at last: LL change : 3.13e-13, max abs score : 1.25e-08, beta change : 1.13e-06 | Log Likes: full : -2.13e+02, null : -2.15e+02 | Method: Penalized ML | control: maxit : 2500, maxhs : 0, maxstep : 5, lconv : 1e-05, gconv : 1e-05, xconv : 1e-05, collapse : TRUE, fit : NR, call : logistf.control(maxit = n_iter) | mod control: tau : 0.5, terms.fit : NULL, call : logistf.mod.control() 27012 42921-7 [JC virus DNA [Presence] in Specimen by NAA with probe detection, firth]: nCase: 28 | nCon: 987, corr p-val: 0.936, uncorr p-val: 0.855, OR: 0.777 | model: dis_status ~ 0.041[0.0e+00] + (0.777 * mod_ant[0.855]) + (2.082 * ethnic1[0.447]) + (0.429 * ethnic2[0.053]) + (0.771 * ethnic3[0.696]) + (2.118 * ethnic4[0.648]) + (4.857 * ethnic5[0.396]) + (0.799 * ethnic6[0.789]), glm_warn [False]: nan log10 trans: False | Notes: n=1015 | DoF=7 | n iters: full : 1.00e+01, null : 7.00e+00 | Conv at last: LL change : 1.86e-12, max abs score : 1.67e-07, beta change : 2.33e-06 | Log Likes: full : -1.25e+02, null : -1.28e+02 | Method: Penalized ML | control: maxit : 2500, maxhs : 0, maxstep : 5, lconv : 1e-05, gconv : 1e-05, xconv : 1e-05, collapse : TRUE, fit : NR, call : logistf.control(maxit = n_iter) | mod control: tau : 0.5, terms.fit : NULL, call : logistf.mod.control() 27013 70173-0 [JC virus Ab [Presence] in Serum or Plasma by Immunoassay, glm]: nCase: 301 | nCon: 7190, corr p-val: 0.599, uncorr p-val: 0.41, OR: 0.906 | model: dis_status ~ 0.047[2.4e-228] + (0.906 * mod_ant[0.410]) + (0.612 * ethnic1[0.629]) + (0.984 * ethnic2[0.938]) + (0.815 * ethnic3[0.339]) + (3.9e-06 * ethnic4[0.974]) + (3.8e-06 * ethnic5[0.985]) + (0.407 * ethnic6[0.009]), glm_warn [False]: nan log10 trans: False | Notes: nan dtype: object	False				False				virus	Polyomaviridae		polyomavirus 2
vasomotor and allergic rhinitis	J30	KSHV	LANA	No	unk	did_not	0.2758435568181818	0.9001260311208908	0.909	0.788	[0.821-1.007]	[0.083-3.523]	899	8530	35	281	32364-2	Herpes virus 8 DNA [Presence] in Serum or Plasma by NAA with probe detection	firth	ethnic, tobac	ethnic	all	all	0	0	dis_status ~ 0.124[1.7e-184] + (0.909 * mod_ant[0.067]) + (1.586 * ethnic1[0.017]) + (1.002 * ethnic2[0.996]) + (1.613 * ethnic3[0.033]) + (0.846 * tobac1[0.031]) + (0.771 * tobac2[0.042]) + (0.672 * tobac3[0.451])	dis_status ~ 0.131[0.0e+00] + (0.788 * mod_ant[0.784]) + (1.522 * ethnic1[0.798]) + (1.055 * ethnic2[0.918]) + (1.057 * ethnic3[0.909]) + (1.080 * ethnic6[0.901])	1.08	1.12	0.65	0.69	1.2	1.2	267	14	34	1	66.11	67.6	53.89	53.53	0.067428425	0.783817611369315	ethnic, tobac	ethnic1 : 1.66e-02, ethnic2 : 9.96e-01, ethnic3 : 3.32e-02, tobac1 : 3.11e-02, tobac2 : 4.16e-02, tobac3 : 4.51e-01	ethnic1: 1.586 [1.087-2.312], ethnic2: 1.002 [0.562-1.786], ethnic3: 1.613 [1.039-2.504], tobac1: 0.846 [0.726-0.985], tobac2: 0.771 [0.60-0.990], tobac3: 0.672 [0.24-1.885]	ethnic1 : 7.98e-01, ethnic2 : 9.18e-01, ethnic3 : 9.09e-01, ethnic6 : 9.01e-01	ethnic1: 1.522 [0.011-19.540], ethnic2: 1.055 [0.349-2.739], ethnic3: 1.057 [0.384-2.574], ethnic6: 1.080 [0.273-3.257]	n=316 | DoF=5 | n iters: full : 6.00e+00, null : 5.00e+00 | Conv at last: LL change : 6.55e-11, max abs score : 5.13e-07, beta change : 9.68e-06 | Log Likes: full : -1.07e+02, null : -1.07e+02 | Method: Penalized ML | control: maxit : 2500, maxhs : 0, maxstep : 5, lconv : 1e-05, gconv : 1e-05, xconv : 1e-05, collapse : TRUE, fit : NR, call : logistf.control(maxit = n_iter) | mod control: tau : 0.5, terms.fit : NULL, call : logistf.mod.control()			False		0		False		0		virus	Herpesviridae		gammaherpesvirus 8
vasomotor and allergic rhinitis	J30	MCV	VP1	No	unk	did_not_attempt	0.390565155		0.941		[0.866-1.022]		899	8530						ethnic		all		0		dis_status ~ 0.122[2.0e-64] + (0.941 * mod_ant[0.151]) + (1.626 * ethnic1[0.011]) + (1.019 * ethnic2[0.948]) + (1.553 * ethnic3[0.048])		2.81	2.85	0.83	0.82	2.94	3.01					66.11	67.6			0.15061641		ethnic	ethnic1 : 1.12e-02, ethnic2 : 9.48e-01, ethnic3 : 4.82e-02	ethnic1: 1.626 [1.117-2.366], ethnic2: 1.019 [0.573-1.814], ethnic3: 1.553 [1.004-2.404]						False				False				virus	Polyomaviridae		polyomavirus 5
vasomotor and allergic rhinitis	J30	T. gondii	p22	No	unk	did_not_attempt	0.3440652075		0.912		[0.811-1.025]		899	8530						age, ethnic, tobac		all		0		dis_status ~ 0.499[0.020] + (0.912 * mod_ant[0.122]) + (0.815 * age[2.8e-06]) + (1.459 * ethnic1[0.050]) + (0.868 * ethnic2[0.632]) + (1.490 * ethnic3[0.077]) + (0.888 * tobac1[0.130]) + (0.760 * tobac2[0.032]) + (0.736 * tobac3[0.561])		1.44	1.48	0.59	0.59	1.49	1.49					66.11	67.6			0.122172108		age, ethnic, tobac	age : 2.81e-06, ethnic1 : 5.05e-02, ethnic2 : 6.32e-01, ethnic3 : 7.69e-02, tobac1 : 1.30e-01, tobac2 : 3.17e-02, tobac3 : 5.61e-01	age: 0.815 [0.748-0.888], ethnic1: 1.459 [0.999-2.131], ethnic2: 0.868 [0.486-1.550], ethnic3: 1.490 [0.958-2.318], tobac1: 0.888 [0.761-1.036], tobac2: 0.760 [0.591-0.976], tobac3: 0.736 [0.262-2.068]				0 40677-7 [Toxoplasma gondii IgG Ab [Presence] in Serum by Immunoassay, glm]: nCase: 927 | nCon: 16673, corr p-val: 0.024, uncorr p-val: 6.10e-03, OR: 0.69 | model: dis_status ~ 0.101[1.7e-126] + (0.690 * mod_ant[0.006]) + (0.892 * age[5.8e-10]) + (0.798 * ethnic1[0.415]) + (1.110 * ethnic2[0.288]) + (0.886 * ethnic3[0.409]) + (0.494 * ethnic4[0.487]) + (2.5e-05 * ethnic5[0.943]) + (0.701 * ethnic6[0.022]), glm_warn [False]: nan log10 trans: False | Notes: nan 1 29904-0 [Toxoplasma gondii DNA [Presence] in Specimen by NAA with probe detection, firth]: nCase: 126 | nCon: 4272, corr p-val: 0.293, uncorr p-val: 0.142, OR: 0.208 | model: dis_status ~ 0.065[0.0e+00] + (0.208 * mod_ant[0.142]) + (0.883 * age[0.015]) + (0.920 * ethnic1[0.880]) + (0.927 * ethnic2[0.738]) + (0.631 * ethnic3[0.090]) + (1.458 * ethnic4[0.673]) + (2.741 * ethnic5[0.552]) + (0.477 * ethnic6[0.095]), glm_warn [False]: nan log10 trans: False | Notes: n=4398 | DoF=8 | n iters: full : 9.00e+00, null : 6.00e+00 | Conv at last: LL change : -3.52e-12, max abs score : 1.54e-08, beta change : 5.07e-07 | Log Likes: full : -5.56e+02, null : -5.63e+02 | Method: Penalized ML | control: maxit : 2500, maxhs : 0, maxstep : 5, lconv : 1e-05, gconv : 1e-05, xconv : 1e-05, collapse : TRUE, fit : NR, call : logistf.control(maxit = n_iter) | mod control: tau : 0.5, terms.fit : NULL, call : logistf.mod.control() 2 40678-5 [Toxoplasma gondii IgM Ab [Presence] in Serum or Plasma by Immunoassay, glm]: nCase: 1310 | nCon: 20621, corr p-val: 0.34, uncorr p-val: 0.185, OR: 0.685 | model: dis_status ~ 0.100[2.2e-149] + (0.685 * mod_ant[0.185]) + (0.941 * age[4.1e-04]) + (0.562 * ethnic1[0.021]) + (0.731 * ethnic2[0.005]) + (0.616 * ethnic3[3.0e-04]) + (1.375 * ethnic4[0.499]) + (6.3e-06 * ethnic5[0.936]) + (0.338 * ethnic6[7.8e-18]), glm_warn [False]: nan log10 trans: False | Notes: nan 3 30569-8 [Toxoplasma gondii IgM Ab [Presence] in Cerebral spinal fluid by Immunoassay, glm]: nCase: 80 | nCon: 845, corr p-val: 0.548, uncorr p-val: 0.356, OR: 0.721 | model: dis_status ~ 0.060[6.0e-16] + (0.721 * mod_ant[0.356]) + (0.889 * age[0.564]) + (2.129 * ethnic1[0.200]) + (3.038 * ethnic2[7.0e-04]) + (1.630 * ethnic3[0.203]) + (2.5e-05 * ethnic4[0.984]) + (2.232 * ethnic6[0.035]), glm_warn [False]: nan log10 trans: False | Notes: nan 4 42626-2 [Toxoplasma gondii DNA [Presence] in Cerebral spinal fluid by NAA with probe detection, firth]: nCase: 112 | nCon: 2578, corr p-val: 0.96, uncorr p-val: 0.901, OR: 0.839 | model: dis_status ~ 0.074[0.0e+00] + (0.839 * mod_ant[0.901]) + (0.914 * age[0.108]) + (2.049 * ethnic1[0.448]) + (0.957 * ethnic2[0.888]) + (0.892 * ethnic3[0.796]) + (2.529 * ethnic4[0.582]) + (3.686 * ethnic5[0.463]) + (1.003 * ethnic6[0.994]), glm_warn [False]: nan log10 trans: False | Notes: n=2690 | DoF=8 | n iters: full : 6.00e+00, null : 5.00e+00 | Conv at last: LL change : 2.30e-10, max abs score : 9.31e-06, beta change : 6.16e-06 | Log Likes: full : -4.58e+02, null : -4.60e+02 | Method: Penalized ML | control: maxit : 2500, maxhs : 0, maxstep : 5, lconv : 1e-05, gconv : 1e-05, xconv : 1e-05, collapse : TRUE, fit : NR, call : logistf.control(maxit = n_iter) | mod control: tau : 0.5, terms.fit : NULL, call : logistf.mod.control() dtype: object		False				False				other	Sarcocystidae	Toxoplasmatinae	T. gondii
vasomotor and allergic rhinitis	J30	VZV	gE_gl	No	unk	did_not_attempt	0.96511809		1.003		[0.876-1.148]		899	8530						age, tobac		all		0		dis_status ~ 0.477[0.026] + (1.003 * mod_ant[0.965]) + (0.805 * age[5.8e-07]) + (0.883 * tobac1[0.110]) + (0.756 * tobac2[0.029]) + (0.786 * tobac3[0.645])		2.71	2.72	0.52	0.51	2.74	2.72					66.11	67.6			0.96511809		age, tobac	age : 5.79e-07, tobac1 : 1.10e-01, tobac2 : 2.86e-02, tobac3 : 6.45e-01	age: 0.805 [0.739-0.876], tobac1: 0.883 [0.757-1.029], tobac2: 0.756 [0.589-0.971], tobac3: 0.786 [0.282-2.191]				0 21598-8 [Varicella zoster virus DNA [Presence] in Cerebral spinal fluid by NAA with probe detection, glm]: nCase: 625 | nCon: 9421, corr p-val: 0.136, uncorr p-val: 0.044, OR: 1.288 | model: dis_status ~ 0.064[2.2e-165] + (1.288 * mod_ant[0.044]) + (1.002 * age[0.917]), glm_warn [False]: nan log10 trans: False | Notes: nan 1 15410-4 [Varicella zoster virus IgG Ab [Presence] in Serum by Immunoassay, glm]: nCase: 10634 | nCon: 219804, corr p-val: 0.293, uncorr p-val: 0.134, OR: 1.048 | model: dis_status ~ 0.032[0.0e+00] + (1.048 * mod_ant[0.134]) + (1.089 * age[1.7e-41]), glm_warn [False]: nan log10 trans: False | Notes: nan 2 29248-2 [Varicella zoster virus DNA [Presence] in Blood by NAA with probe detection, firth]: nCase: 41 | nCon: 1520, corr p-val: 0.835, uncorr p-val: 0.699, OR: 1.412 | model: dis_status ~ 0.013[0.0e+00] + (1.412 * mod_ant[0.699]) + (1.149 * age[0.093]), glm_warn [False]: nan log10 trans: False | Notes: n=1561 | DoF=2 | n iters: full : 7.00e+00, null : 6.00e+00 | Conv at last: LL change : 3.08e-11, max abs score : 2.48e-06, beta change : 3.57e-06 | Log Likes: full : -1.84e+02, null : -1.85e+02 | Method: Penalized ML | control: maxit : 2500, maxhs : 0, maxstep : 5, lconv : 1e-05, gconv : 1e-05, xconv : 1e-05, collapse : TRUE, fit : NR, call : logistf.control(maxit = n_iter) | mod control: tau : 0.5, terms.fit : NULL, call : logistf.mod.control() dtype: object	27022 11483-5 [Varicella zoster virus DNA [Presence] in Specimen by NAA with probe detection, glm]: nCase: 1487 | nCon: 32478, corr p-val: 0.293, uncorr p-val: 0.141, OR: 0.863 | model: dis_status ~ 0.077[0.0e+00] + (0.863 * mod_ant[0.141]) + (0.895 * age[1.4e-20]), glm_warn [False]: nan log10 trans: False | Notes: nan 27024 19162-7 [Varicella zoster virus IgG Ab [Presence] in Serum, glm]: nCase: 6434 | nCon: 112208, corr p-val: 0.07, uncorr p-val: 0.021, OR: 0.938 | model: dis_status ~ 0.032[0.0e+00] + (0.938 * mod_ant[0.021]) + (1.163 * age[8.2e-74]), glm_warn [False]: nan log10 trans: False | Notes: nan 27027 43588-3 [Varicella zoster virus IgM Ab [Presence] in Serum by Immunofluorescence, glm]: nCase: 254 | nCon: 1553, corr p-val: 0.972, uncorr p-val: 0.948, OR: 0.971 | model: dis_status ~ 0.081[6.1e-38] + (0.971 * mod_ant[0.948]) + (1.149 * age[7.2e-05]), glm_warn [False]: nan log10 trans: False | Notes: nan 27028 5882-6 [Varicella zoster virus Ag [Presence] in Specimen by Immunofluorescence, glm]: nCase: 250 | nCon: 2283, corr p-val: 0.79, uncorr p-val: 0.635, OR: 0.934 | model: dis_status ~ 0.128[1.5e-29] + (0.934 * mod_ant[0.635]) + (0.976 * age[0.445]), glm_warn [False]: nan log10 trans: False | Notes: nan 27030 82188-4 [Varicella zoster virus DNA [Presence] in Cerebral spinal fluid by NAA with non-probe detection, firth]: nCase: 371 | nCon: 19166, corr p-val: 0.936, uncorr p-val: 0.854, OR: 0.891 | model: dis_status ~ 0.022[0.0e+00] + (0.891 * mod_ant[0.854]) + (0.972 * age[0.155]), glm_warn [False]: nan log10 trans: False | Notes: n=19537 | DoF=2 | n iters: full : 6.00e+00, null : 6.00e+00 | Conv at last: LL change : 1.39e-09, max abs score : 3.64e-06, beta change : 4.67e-06 | Log Likes: full : -1.83e+03, null : -1.83e+03 | Method: Penalized ML | control: maxit : 2500, maxhs : 0, maxstep : 5, lconv : 1e-05, gconv : 1e-05, xconv : 1e-05, collapse : TRUE, fit : NR, call : logistf.control(maxit = n_iter) | mod control: tau : 0.5, terms.fit : NULL, call : logistf.mod.control() dtype: object	False				False				virus	Herpesviridae		alphaherpesvirus 3
chronic rhinitis, nasopharyngitis and pharyngitis	J31	BKV	VP1	No	unk	did_not_attempt	0.9783617970731708		1.031		[0.73-1.455]		142	9287						age, same_sex		all		0		dis_status ~ 0.004[4.4e-08] + (1.031 * mod_ant[0.863]) + (1.202 * age[0.094]) + (6.4e-07 * same_sex1[0.971]) + (1.626 * same_sex2[0.036])		3.39	3.39	0.54	0.48	3.6	3.53					68.87	67.44			0.86319019		age, same_sex	age : 9.37e-02, same_sex1 : 9.71e-01, same_sex2 : 3.61e-02	age: 1.202 [0.969-1.490], same_sex1: 6.4e-07 [0.00e+00-Inf], same_sex2: 1.626 [1.032-2.563]					0 63475-8 [BK virus DNA [Presence] in Blood, firth]: nCase: 23 | nCon: 1121, corr p-val: 0.485, uncorr p-val: 0.242, OR: 0.417 | model: dis_status ~ 0.051[1.3e-09] + (0.417 * mod_ant[0.242]) + (0.858 * age[0.196]), glm_warn [False]: nan log10 trans: False | Notes: n=1144 | DoF=2 | n iters: full : 8.00e+00, null : 6.00e+00 | Conv at last: LL change : 6.11e-13, max abs score : 2.12e-07, beta change : 3.52e-07 | Log Likes: full : -1.07e+02, null : -1.08e+02 | Method: Penalized ML | control: maxit : 2500, maxhs : 0, maxstep : 5, lconv : 1e-05, gconv : 1e-05, xconv : 1e-05, collapse : TRUE, fit : NR, call : logistf.control(maxit = n_iter) | mod control: tau : 0.5, terms.fit : NULL, call : logistf.mod.control() dtype: object	False				False				virus	Polyomaviridae		polyomavirus 1
chronic rhinitis, nasopharyngitis and pharyngitis	J31	C. trach.	momp_D	No	unk	did_not_attempt	0.9783617970731708		1.061		[0.848-1.327]		142	9287						age, same_sex		all		0		dis_status ~ 0.004[1.4e-12] + (1.061 * mod_ant[0.605]) + (1.206 * age[0.087]) + (6.3e-07 * same_sex1[0.971]) + (1.628 * same_sex2[0.036])		1.32	1.31	0.66	0.75	1.24	1.2					68.87	67.44			0.604692872		age, same_sex	age : 8.70e-02, same_sex1 : 9.71e-01, same_sex2 : 3.56e-02	age: 1.206 [0.973-1.495], same_sex1: 6.3e-07 [0.00e+00-Inf], same_sex2: 1.628 [1.033-2.566]				0 45090-8 [Chlamydia trachomatis DNA [Presence] in Anal by NAA with probe detection, firth]: nCase: 18 | nCon: 719, corr p-val: 0.244, uncorr p-val: 0.089, OR: 3.216 | model: dis_status ~ 0.011[2.8e-13] + (3.216 * mod_ant[0.089]) + (1.201 * age[0.275]), glm_warn [False]: nan log10 trans: False | Notes: n=737 | DoF=2 | n iters: full : 8.00e+00, null : 6.00e+00 | Conv at last: LL change : 9.95e-14, max abs score : 3.52e-07, beta change : 8.15e-07 | Log Likes: full : -7.91e+01, null : -8.13e+01 | Method: Penalized ML | control: maxit : 2500, maxhs : 0, maxstep : 5, lconv : 1e-05, gconv : 1e-05, xconv : 1e-05, collapse : TRUE, fit : NR, call : logistf.control(maxit = n_iter) | mod control: tau : 0.5, terms.fit : NULL, call : logistf.mod.control() 1 57288-3 [Chlamydia trachomatis rRNA [Presence] in Nasopharynx by NAA with probe detection, firth]: nCase: 53 | nCon: 5128, corr p-val: 0.568, uncorr p-val: 0.311, OR: 2.661 | model: dis_status ~ 0.003[0.0e+00] + (2.661 * mod_ant[0.311]) + (1.410 * age[1.0e-04]), glm_warn [False]: nan log10 trans: False | Notes: n=5181 | DoF=2 | n iters: full : 8.00e+00, null : 7.00e+00 | Conv at last: LL change : 6.76e-12, max abs score : 6.40e-07, beta change : 1.12e-06 | Log Likes: full : -2.84e+02, null : -2.92e+02 | Method: Penalized ML | control: maxit : 2500, maxhs : 0, maxstep : 5, lconv : 1e-05, gconv : 1e-05, xconv : 1e-05, collapse : TRUE, fit : NR, call : logistf.control(maxit = n_iter) | mod control: tau : 0.5, terms.fit : NULL, call : logistf.mod.control() 2 45084-1 [Chlamydia trachomatis DNA [Presence] in Vaginal fluid by NAA with probe detection, glm]: nCase: 360 | nCon: 45303, corr p-val: 0.814, uncorr p-val: 0.646, OR: 1.153 | model: dis_status ~ 0.003[2.5e-291] + (1.153 * mod_ant[0.646]) + (1.353 * age[1.8e-15]), glm_warn [False]: nan log10 trans: False | Notes: nan 3 53925-4 [Chlamydia trachomatis rRNA [Presence] in Urethra by NAA with probe detection, firth]: nCase: 30 | nCon: 13733, corr p-val: 0.899, uncorr p-val: 0.781, OR: 1.208 | model: dis_status ~ 9.4e-04[0.0e+00] + (1.208 * mod_ant[0.781]) + (1.360 * age[0.097]), glm_warn [False]: nan log10 trans: False | Notes: n=13763 | DoF=2 | n iters: full : 1.00e+01, null : 8.00e+00 | Conv at last: LL change : 1.99e-11, max abs score : 1.17e-06, beta change : 1.76e-06 | Log Likes: full : -2.09e+02, null : -2.10e+02 | Method: Penalized ML | control: maxit : 2500, maxhs : 0, maxstep : 5, lconv : 1e-05, gconv : 1e-05, xconv : 1e-05, collapse : TRUE, fit : NR, call : logistf.control(maxit = n_iter) | mod control: tau : 0.5, terms.fit : NULL, call : logistf.mod.control() 4 53926-2 [Chlamydia trachomatis rRNA [Presence] in Vaginal fluid by NAA with probe detection, firth]: nCase: 104 | nCon: 13982, corr p-val: 0.95, uncorr p-val: 0.921, OR: 1.057 | model: dis_status ~ 0.002[0.0e+00] + (1.057 * mod_ant[0.921]) + (1.448 * age[4.5e-06]), glm_warn [False]: nan log10 trans: False | Notes: n=14086 | DoF=2 | n iters: full : 8.00e+00, null : 7.00e+00 | Conv at last: LL change : -6.37e-12, max abs score : 4.37e-07, beta change : 9.40e-07 | Log Likes: full : -5.98e+02, null : -6.09e+02 | Method: Penalized ML | control: maxit : 2500, maxhs : 0, maxstep : 5, lconv : 1e-05, gconv : 1e-05, xconv : 1e-05, collapse : TRUE, fit : NR, call : logistf.control(maxit = n_iter) | mod control: tau : 0.5, terms.fit : NULL, call : logistf.mod.control() dtype: object	27032 16599-3 [Chlamydia trachomatis DNA [Presence] in Blood by NAA with probe detection, firth]: nCase: 45 | nCon: 50371, corr p-val: 0.814, uncorr p-val: 0.643, OR: 0.55 | model: dis_status ~ 1.6e-04[0.0e+00] + (0.550 * mod_ant[0.643]) + (1.549 * age[4.2e-04]), glm_warn [False]: nan log10 trans: False | Notes: n=50416 | DoF=2 | n iters: full : 1.10e+01, null : 9.00e+00 | Conv at last: LL change : 2.03e-10, max abs score : 3.70e-08, beta change : 1.20e-07 | Log Likes: full : -3.50e+02, null : -3.57e+02 | Method: Penalized ML | control: maxit : 2500, maxhs : 0, maxstep : 5, lconv : 1e-05, gconv : 1e-05, xconv : 1e-05, collapse : TRUE, fit : NR, call : logistf.control(maxit = n_iter) | mod control: tau : 0.5, terms.fit : NULL, call : logistf.mod.control() 27033 21190-4 [Chlamydia trachomatis DNA [Presence] in Cervix by NAA with probe detection, glm]: nCase: 1023 | nCon: 60713, corr p-val: 0.035, uncorr p-val: 7.29e-03, OR: 0.384 | model: dis_status ~ 0.004[0.0e+00] + (0.384 * mod_ant[0.007]) + (1.505 * age[8.5e-58]), glm_warn [False]: nan log10 trans: False | Notes: nan 27034 21613-5 [Chlamydia trachomatis DNA [Presence] in Specimen by NAA with probe detection, glm]: nCase: 16134 | nCon: 1246946, corr p-val: 5.88e-30, uncorr p-val: 1.59e-31, OR: 0.452 | model: dis_status ~ 0.003[0.0e+00] + (0.452 * mod_ant[1.6e-31]) + (1.410 * age[0.0e+00]), glm_warn [False]: nan log10 trans: False | Notes: nan 27035 31777-6 [Chlamydia trachomatis Ag [Presence] in Specimen, glm]: nCase: 1163 | nCon: 102105, corr p-val: 1.35e-03, uncorr p-val: 1.82e-04, OR: 0.32 | model: dis_status ~ 0.002[0.0e+00] + (0.320 * mod_ant[1.8e-04]) + (1.413 * age[9.5e-61]), glm_warn [False]: nan log10 trans: False | Notes: nan 27036 42931-6 [Chlamydia trachomatis rRNA [Presence] in Urine by NAA with probe detection, glm]: nCase: 1089 | nCon: 130587, corr p-val: 0.111, uncorr p-val: 0.029, OR: 0.641 | model: dis_status ~ 0.004[0.0e+00] + (0.641 * mod_ant[0.029]) + (1.277 * age[1.9e-31]), glm_warn [False]: nan log10 trans: False | Notes: nan 27037 43304-5 [Chlamydia trachomatis rRNA [Presence] in Specimen by NAA with probe detection, glm]: nCase: 6281 | nCon: 765392, corr p-val: 5.79e-04, uncorr p-val: 7.44e-05, OR: 0.678 | model: dis_status ~ 0.003[0.0e+00] + (0.678 * mod_ant[7.4e-05]) + (1.358 * age[1.2e-240]), glm_warn [False]: nan log10 trans: False | Notes: nan 27038 43404-3 [Chlamydia trachomatis DNA [Presence] in Specimen by Probe with signal amplification, glm]: nCase: 3610 | nCon: 446860, corr p-val: 2.54e-07, uncorr p-val: 1.20e-08, OR: 0.45 | model: dis_status ~ 0.003[0.0e+00] + (0.450 * mod_ant[1.2e-08]) + (1.371 * age[2.6e-139]), glm_warn [False]: nan log10 trans: False | Notes: nan 27041 4993-2 [Chlamydia trachomatis rRNA [Presence] in Specimen by Probe, firth]: nCase: 498 | nCon: 50512, corr p-val: 0.069, uncorr p-val: 0.018, OR: 0.415 | model: dis_status ~ 0.003[0.0e+00] + (0.415 * mod_ant[0.018]) + (1.322 * age[5.0e-14]), glm_warn [False]: nan log10 trans: False | Notes: n=51010 | DoF=2 | n iters: full : 8.00e+00, null : 7.00e+00 | Conv at last: LL change : 1.12e-09, max abs score : 2.19e-09, beta change : 5.23e-07 | Log Likes: full : -2.76e+03, null : -2.79e+03 | Method: Penalized ML | control: maxit : 2500, maxhs : 0, maxstep : 5, lconv : 1e-05, gconv : 1e-05, xconv : 1e-05, collapse : TRUE, fit : NR, call : logistf.control(maxit = n_iter) | mod control: tau : 0.5, terms.fit : NULL, call : logistf.mod.control() 27042 50387-0 [Chlamydia trachomatis rRNA [Presence] in Cervix by NAA with probe detection, glm]: nCase: 761 | nCon: 104105, corr p-val: 0.505, uncorr p-val: 0.258, OR: 0.696 | model: dis_status ~ 0.003[0.0e+00] + (0.696 * mod_ant[0.258]) + (1.279 * age[2.3e-15]), glm_warn [False]: nan log10 trans: False | Notes: nan 27047 6349-5 [Chlamydia trachomatis [Presence] in Specimen by Organism specific culture, firth]: nCase: 147 | nCon: 8361, corr p-val: 0.764, uncorr p-val: 0.491, OR: 0.429 | model: dis_status ~ 0.011[0.0e+00] + (0.429 * mod_ant[0.491]) + (1.159 * age[0.004]), glm_warn [False]: nan log10 trans: False | Notes: n=8508 | DoF=2 | n iters: full : 7.00e+00, null : 6.00e+00 | Conv at last: LL change : 2.64e-11, max abs score : 2.21e-07, beta change : 3.16e-06 | Log Likes: full : -7.32e+02, null : -7.37e+02 | Method: Penalized ML | control: maxit : 2500, maxhs : 0, maxstep : 5, lconv : 1e-05, gconv : 1e-05, xconv : 1e-05, collapse : TRUE, fit : NR, call : logistf.control(maxit = n_iter) | mod control: tau : 0.5, terms.fit : NULL, call : logistf.mod.control() 27048 6356-0 [Chlamydia trachomatis DNA [Presence] in Genital specimen by NAA with probe detection, glm]: nCase: 218 | nCon: 62081, corr p-val: 0.993, uncorr p-val: 0.982, OR: 0.991 | model: dis_status ~ 0.001[4.8e-199] + (0.991 * mod_ant[0.982]) + (1.305 * age[2.1e-07]), glm_warn [False]: nan log10 trans: False | Notes: nan 27049 6357-8 [Chlamydia trachomatis DNA [Presence] in Urine by NAA with probe detection, glm]: nCase: 1228 | nCon: 245008, corr p-val: 1.74e-04, uncorr p-val: 2.11e-05, OR: 0.39 | model: dis_status ~ 0.001[0.0e+00] + (0.390 * mod_ant[2.1e-05]) + (1.383 * age[9.7e-63]), glm_warn [False]: nan log10 trans: False | Notes: nan dtype: object	False				False				bacteria	Chlamydiaceae		C. trachomatis
chronic rhinitis, nasopharyngitis and pharyngitis	J31	CMV	pp150_Nter	No	unk	did_not_attempt	0.9783617970731708		0.976		[0.822-1.160]		142	9287						age		all		0		dis_status ~ 0.003[8.3e-14] + (0.976 * mod_ant[0.786]) + (1.256 * age[0.036])		2.53	2.53	0.93	0.97	2.62	2.78					68.87	67.44			0.78642255		age	age : 3.60e-02	age: 1.256 [1.015-1.555]				0 13949-3 [Cytomegalovirus IgG Ab [Presence] in Serum or Plasma by Immunoassay, glm]: nCase: 897 | nCon: 61977, corr p-val: 0.044, uncorr p-val: 9.76e-03, OR: 0.836 | model: dis_status ~ 0.031[0.0e+00] + (0.836 * mod_ant[0.010]) + (0.864 * age[1.5e-18]), glm_warn [False]: nan log10 trans: False | Notes: nan 1 22239-8 [Cytomegalovirus Ab [Presence] in Serum or Plasma, glm]: nCase: 49 | nCon: 5353, corr p-val: 0.069, uncorr p-val: 0.017, OR: 0.5 | model: dis_status ~ 0.012[5.3e-17] + (0.500 * mod_ant[0.017]) + (1.023 * age[0.793]), glm_warn [False]: nan log10 trans: False | Notes: nan 2 30246-3 [Cytomegalovirus DNA [Presence] in Serum or Plasma by NAA with probe detection, firth]: nCase: 157 | nCon: 8520, corr p-val: 0.153, uncorr p-val: 0.046, OR: 0.394 | model: dis_status ~ 0.048[0.0e+00] + (0.394 * mod_ant[0.046]) + (0.797 * age[3.9e-11]), glm_warn [False]: nan log10 trans: False | Notes: n=8677 | DoF=2 | n iters: full : 8.00e+00, null : 6.00e+00 | Conv at last: LL change : 2.52e-11, max abs score : 1.48e-08, beta change : 6.44e-08 | Log Likes: full : -7.54e+02, null : -7.79e+02 | Method: Penalized ML | control: maxit : 2500, maxhs : 0, maxstep : 5, lconv : 1e-05, gconv : 1e-05, xconv : 1e-05, collapse : TRUE, fit : NR, call : logistf.control(maxit = n_iter) | mod control: tau : 0.5, terms.fit : NULL, call : logistf.mod.control() 3 30325-5 [Cytomegalovirus IgM Ab [Presence] in Serum or Plasma, firth]: nCase: 17 | nCon: 9708, corr p-val: 0.362, uncorr p-val: 0.164, OR: 0.393 | model: dis_status ~ 3.3e-04[0.0e+00] + (0.393 * mod_ant[0.164]) + (1.425 * age[0.042]), glm_warn [False]: nan log10 trans: False | Notes: n=9725 | DoF=2 | n iters: full : 1.20e+01, null : 9.00e+00 | Conv at last: LL change : 3.08e-12, max abs score : 5.56e-07, beta change : 1.23e-06 | Log Likes: full : -1.16e+02, null : -1.21e+02 | Method: Penalized ML | control: maxit : 2500, maxhs : 0, maxstep : 5, lconv : 1e-05, gconv : 1e-05, xconv : 1e-05, collapse : TRUE, fit : NR, call : logistf.control(maxit = n_iter) | mod control: tau : 0.5, terms.fit : NULL, call : logistf.mod.control() dtype: object	27053 24119-0 [Cytomegalovirus IgM Ab [Presence] in Serum or Plasma by Immunoassay, glm]: nCase: 897 | nCon: 47256, corr p-val: 0.287, uncorr p-val: 0.116, OR: 1.245 | model: dis_status ~ 0.027[0.0e+00] + (1.245 * mod_ant[0.116]) + (0.918 * age[1.3e-07]), glm_warn [False]: nan log10 trans: False | Notes: nan 27056 30326-3 [Cytomegalovirus DNA [Presence] in Cerebral spinal fluid by NAA with probe detection, firth]: nCase: 35 | nCon: 5690, corr p-val: 0.684, uncorr p-val: 0.411, OR: 4.291 | model: dis_status ~ 0.014[0.0e+00] + (4.291 * mod_ant[0.411]) + (0.829 * age[0.008]), glm_warn [False]: nan log10 trans: False | Notes: n=5725 | DoF=2 | n iters: full : 8.00e+00, null : 7.00e+00 | Conv at last: LL change : 4.87e-10, max abs score : 9.43e-06, beta change : 7.89e-06 | Log Likes: full : -2.06e+02, null : -2.10e+02 | Method: Penalized ML | control: maxit : 2500, maxhs : 0, maxstep : 5, lconv : 1e-05, gconv : 1e-05, xconv : 1e-05, collapse : TRUE, fit : NR, call : logistf.control(maxit = n_iter) | mod control: tau : 0.5, terms.fit : NULL, call : logistf.mod.control() 27057 31797-4 [Cytomegalovirus Ag [Presence] in Specimen, firth]: nCase: 19 | nCon: 738, corr p-val: 0.899, uncorr p-val: 0.802, OR: 1.159 | model: dis_status ~ 0.336[0.006] + (1.159 * mod_ant[0.802]) + (0.551 * age[7.7e-08]), glm_warn [False]: nan log10 trans: False | Notes: n=757 | DoF=2 | n iters: full : 8.00e+00, null : 6.00e+00 | Conv at last: LL change : 8.64e-11, max abs score : 5.19e-06, beta change : 3.58e-06 | Log Likes: full : -6.95e+01, null : -8.44e+01 | Method: Penalized ML | control: maxit : 2500, maxhs : 0, maxstep : 5, lconv : 1e-05, gconv : 1e-05, xconv : 1e-05, collapse : TRUE, fit : NR, call : logistf.control(maxit = n_iter) | mod control: tau : 0.5, terms.fit : NULL, call : logistf.mod.control() 27058 49539-0 [Cytomegalovirus IgM Ab [Presence] in Serum or Plasma by Immunofluorescence, glm]: nCase: 394 | nCon: 29690, corr p-val: 0.186, uncorr p-val: 0.06, OR: 1.492 | model: dis_status ~ 0.007[8.5e-178] + (1.492 * mod_ant[0.060]) + (1.116 * age[3.6e-04]), glm_warn [False]: nan log10 trans: False | Notes: nan 27059 4996-5 [Cytomegalovirus DNA [Presence] in Blood by NAA with probe detection, firth]: nCase: 54 | nCon: 2083, corr p-val: 0.929, uncorr p-val: 0.854, OR: 1.32 | model: dis_status ~ 0.032[0.0e+00] + (1.320 * mod_ant[0.854]) + (0.967 * age[0.661]), glm_warn [False]: nan log10 trans: False | Notes: n=2137 | DoF=2 | n iters: full : 6.00e+00, null : 6.00e+00 | Conv at last: LL change : 1.90e-10, max abs score : 3.97e-06, beta change : 8.23e-06 | Log Likes: full : -2.48e+02, null : -2.48e+02 | Method: Penalized ML | control: maxit : 2500, maxhs : 0, maxstep : 5, lconv : 1e-05, gconv : 1e-05, xconv : 1e-05, collapse : TRUE, fit : NR, call : logistf.control(maxit = n_iter) | mod control: tau : 0.5, terms.fit : NULL, call : logistf.mod.control() 27060 5000-5 [Cytomegalovirus DNA [Presence] in Specimen by NAA with probe detection, glm]: nCase: 289 | nCon: 37268, corr p-val: 0.859, uncorr p-val: 0.719, OR: 1.108 | model: dis_status ~ 0.006[7.4e-215] + (1.108 * mod_ant[0.719]) + (1.037 * age[0.201]), glm_warn [False]: nan log10 trans: False | Notes: nan 27061 82189-2 [Cytomegalovirus DNA [Presence] in Cerebral spinal fluid by NAA with non-probe detection, firth]: nCase: 200 | nCon: 22933, corr p-val: 0.899, uncorr p-val: 0.802, OR: 1.462 | model: dis_status ~ 0.015[0.0e+00] + (1.462 * mod_ant[0.802]) + (0.877 * age[2.8e-06]), glm_warn [False]: nan log10 trans: False | Notes: n=23133 | DoF=2 | n iters: full : 8.00e+00, null : 7.00e+00 | Conv at last: LL change : -2.94e-10, max abs score : 8.92e-08, beta change : 1.34e-07 | Log Likes: full : -1.13e+03, null : -1.14e+03 | Method: Penalized ML | control: maxit : 2500, maxhs : 0, maxstep : 5, lconv : 1e-05, gconv : 1e-05, xconv : 1e-05, collapse : TRUE, fit : NR, call : logistf.control(maxit = n_iter) | mod control: tau : 0.5, terms.fit : NULL, call : logistf.mod.control() dtype: object	False				False				virus	Herpesviridae	Betaherpesvirinae	betaherpesvirus 5
chronic rhinitis, nasopharyngitis and pharyngitis	J31	EBV	VCA_p18	No	unk	did_not_attempt	0.9783617970731708		0.978		[0.768-1.245]		142	9287						same_sex		all		0		dis_status ~ 0.016[7.0e-19] + (0.978 * mod_ant[0.857]) + (5.9e-07 * same_sex1[0.970]) + (1.695 * same_sex2[0.022])		3.68	3.7	0.74	0.65	3.91	3.87					68.87	67.44			0.857240537		same_sex	same_sex1 : 9.70e-01, same_sex2 : 2.24e-02	same_sex1: 5.9e-07 [0.00e+00-Inf], same_sex2: 1.695 [1.078-2.666]				0 40752-8 [Epstein Barr virus early IgG Ab [Presence] in Serum by Immunoassay, glm]: nCase: 258 | nCon: 18161, corr p-val: 7.19e-07, uncorr p-val: 4.37e-08, OR: 0.495 | model: dis_status ~ 0.023[0.0e+00] + (0.495 * mod_ant[4.4e-08]), glm_warn [False]: nan log10 trans: False | Notes: nan 1 30339-6 [Epstein Barr virus capsid IgG Ab [Presence] in Serum, glm]: nCase: 476 | nCon: 38264, corr p-val: 1.51e-05, uncorr p-val: 1.23e-06, OR: 0.59 | model: dis_status ~ 0.019[0.0e+00] + (0.590 * mod_ant[1.2e-06]), glm_warn [False]: nan log10 trans: False | Notes: nan 2 7883-2 [Epstein Barr virus nuclear IgG Ab [Presence] in Serum, glm]: nCase: 179 | nCon: 22344, corr p-val: 3.75e-05, uncorr p-val: 3.55e-06, OR: 0.478 | model: dis_status ~ 0.014[7.2e-238] + (0.478 * mod_ant[3.5e-06]), glm_warn [False]: nan log10 trans: False | Notes: nan 3 5156-5 [Epstein Barr virus nuclear IgG Ab [Presence] in Serum by Immunoassay, glm]: nCase: 354 | nCon: 14188, corr p-val: 0.044, uncorr p-val: 9.69e-03, OR: 0.735 | model: dis_status ~ 0.031[8.2e-260] + (0.735 * mod_ant[0.010]), glm_warn [False]: nan log10 trans: False | Notes: nan 4 22295-0 [Epstein Barr virus early IgG Ab [Presence] in Serum, glm]: nCase: 190 | nCon: 10302, corr p-val: 0.254, uncorr p-val: 0.098, OR: 0.711 | model: dis_status ~ 0.020[0.0e+00] + (0.711 * mod_ant[0.098]), glm_warn [False]: nan log10 trans: False | Notes: nan 5 33395-5 [Epstein Barr virus capsid Ab [Presence] in Serum, glm]: nCase: 43 | nCon: 983, corr p-val: 0.551, uncorr p-val: 0.298, OR: 0.706 | model: dis_status ~ 0.056[9.1e-26] + (0.706 * mod_ant[0.298]), glm_warn [False]: nan log10 trans: False | Notes: nan 6 5002-1 [Epstein Barr virus DNA [Presence] in Blood by NAA with probe detection, glm]: nCase: 100 | nCon: 3794, corr p-val: 0.876, uncorr p-val: 0.742, OR: 0.895 | model: dis_status ~ 0.027[2.1e-252] + (0.895 * mod_ant[0.742]), glm_warn [False]: nan log10 trans: False | Notes: nan 7 23858-4 [Epstein Barr virus DNA [Presence] in Cerebral spinal fluid by NAA with probe detection, firth]: nCase: 29 | nCon: 2166, corr p-val: 0.95, uncorr p-val: 0.906, OR: 0.847 | model: dis_status ~ 0.014[0.0e+00] + (0.847 * mod_ant[0.906]), glm_warn [False]: nan log10 trans: False | Notes: n=2195 | DoF=1 | n iters: full : 8.00e+00, null : 8.00e+00 | Conv at last: LL change : -5.68e-14, max abs score : 0.00e+00, beta change : 3.44e-09 | Log Likes: full : -1.53e+02, null : -1.53e+02 | Method: Penalized ML | control: maxit : 2500, maxhs : 0, maxstep : 5, lconv : 1e-05, gconv : 1e-05, xconv : 1e-05, collapse : TRUE, fit : NR, call : logistf.control(maxit = n_iter) | mod control: tau : 0.5, terms.fit : NULL, call : logistf.mod.control() dtype: object	27063 22296-8 [Epstein Barr virus nuclear Ab [Presence] in Serum, glm]: nCase: 208 | nCon: 11938, corr p-val: 3.75e-05, uncorr p-val: 3.51e-06, OR: 2.209 | model: dis_status ~ 0.010[8.8e-204] + (2.209 * mod_ant[3.5e-06]), glm_warn [False]: nan log10 trans: False | Notes: nan 27066 24115-8 [Epstein Barr virus capsid IgM Ab [Presence] in Serum by Immunoassay, glm]: nCase: 648 | nCon: 48474, corr p-val: 0.95, uncorr p-val: 0.909, OR: 1.019 | model: dis_status ~ 0.013[0.0e+00] + (1.019 * mod_ant[0.909]), glm_warn [False]: nan log10 trans: False | Notes: nan 27068 30340-4 [Epstein Barr virus capsid IgM Ab [Presence] in Serum, glm]: nCase: 684 | nCon: 38661, corr p-val: 0.814, uncorr p-val: 0.637, OR: 1.063 | model: dis_status ~ 0.018[0.0e+00] + (1.063 * mod_ant[0.637]), glm_warn [False]: nan log10 trans: False | Notes: nan 27070 40751-0 [Epstein Barr virus capsid IgM Ab [Presence] in Serum by Immunofluorescence, firth]: nCase: 86 | nCon: 6385, corr p-val: 0.891, uncorr p-val: 0.764, OR: 1.161 | model: dis_status ~ 0.014[0.0e+00] + (1.161 * mod_ant[0.764]), glm_warn [False]: nan log10 trans: False | Notes: n=6471 | DoF=1 | n iters: full : 8.00e+00, null : 8.00e+00 | Conv at last: LL change : -1.71e-13, max abs score : 1.29e-14, beta change : 4.75e-10 | Log Likes: full : -4.54e+02, null : -4.54e+02 | Method: Penalized ML | control: maxit : 2500, maxhs : 0, maxstep : 5, lconv : 1e-05, gconv : 1e-05, xconv : 1e-05, collapse : TRUE, fit : NR, call : logistf.control(maxit = n_iter) | mod control: tau : 0.5, terms.fit : NULL, call : logistf.mod.control() 27072 49178-7 [Epstein Barr virus Ab [Presence] in Serum, glm]: nCase: 188 | nCon: 53648, corr p-val: 0.35, uncorr p-val: 0.149, OR: 1.372 | model: dis_status ~ 0.003[0.0e+00] + (1.372 * mod_ant[0.149]), glm_warn [False]: nan log10 trans: False | Notes: nan 27074 5005-4 [Epstein Barr virus DNA [Presence] in Specimen by NAA with probe detection, glm]: nCase: 158 | nCon: 12691, corr p-val: 0.456, uncorr p-val: 0.221, OR: 1.293 | model: dis_status ~ 0.012[0.0e+00] + (1.293 * mod_ant[0.221]), glm_warn [False]: nan log10 trans: False | Notes: nan 27076 59183-4 [Epstein Barr virus early diffuse IgG Ab [Presence] in Serum, glm]: nCase: 192 | nCon: 14016, corr p-val: 0.668, uncorr p-val: 0.397, OR: 1.159 | model: dis_status ~ 0.013[0.0e+00] + (1.159 * mod_ant[0.397]), glm_warn [False]: nan log10 trans: False | Notes: nan dtype: object	False				False				virus	Herpesviridae		gammaherpesvirus 4
chronic rhinitis, nasopharyngitis and pharyngitis	J31	HBV	HBc	No	unk	did_not_attempt	0.9783617970731708		0.834		[0.631-1.103]		142	9287						same_sex		all		0		dis_status ~ 0.016[1.3e-235] + (0.834 * mod_ant[0.203]) + (6.1e-07 * same_sex1[0.971]) + (1.720 * same_sex2[0.019])		0.6	0.67	0.54	0.64	0.7	0.7					68.87	67.44			0.203054206		same_sex	same_sex1 : 9.71e-01, same_sex2 : 1.87e-02	same_sex1: 6.1e-07 [0.00e+00-Inf], same_sex2: 1.720 [1.095-2.703]				0 10900-9 [Hepatitis B virus surface Ab [Presence] in Serum by Immunoassay, glm]: nCase: 2272 | nCon: 253253, corr p-val: 1.59e-06, uncorr p-val: 1.07e-07, OR: 0.797 | model: dis_status ~ 0.010[0.0e+00] + (0.797 * mod_ant[1.1e-07]), glm_warn [False]: nan log10 trans: False | Notes: nan 1 13952-7 [Hepatitis B virus core Ab [Presence] in Serum or Plasma by Immunoassay, glm]: nCase: 5254 | nCon: 416690, corr p-val: 2.62e-06, uncorr p-val: 1.95e-07, OR: 0.781 | model: dis_status ~ 0.013[0.0e+00] + (0.781 * mod_ant[1.9e-07]), glm_warn [False]: nan log10 trans: False | Notes: nan 2 16933-4 [Hepatitis B virus core Ab [Presence] in Serum, glm]: nCase: 3510 | nCon: 212705, corr p-val: 3.87e-05, uncorr p-val: 3.93e-06, OR: 0.765 | model: dis_status ~ 0.017[0.0e+00] + (0.765 * mod_ant[3.9e-06]), glm_warn [False]: nan log10 trans: False | Notes: nan 3 5196-1 [Hepatitis B virus surface Ag [Presence] in Serum or Plasma by Immunoassay, glm]: nCase: 16709 | nCon: 1568547, corr p-val: 0.069, uncorr p-val: 0.017, OR: 0.796 | model: dis_status ~ 0.011[0.0e+00] + (0.796 * mod_ant[0.017]), glm_warn [False]: nan log10 trans: False | Notes: nan 4 24113-3 [Hepatitis B virus core IgM Ab [Presence] in Serum or Plasma by Immunoassay, glm]: nCase: 3998 | nCon: 382552, corr p-val: 0.244, uncorr p-val: 0.089, OR: 0.682 | model: dis_status ~ 0.010[0.0e+00] + (0.682 * mod_ant[0.089]), glm_warn [False]: nan log10 trans: False | Notes: nan 5 13953-5 [Hepatitis B virus e Ab [Presence] in Serum or Plasma by Immunoassay, glm]: nCase: 516 | nCon: 40959, corr p-val: 0.281, uncorr p-val: 0.112, OR: 0.85 | model: dis_status ~ 0.013[0.0e+00] + (0.850 * mod_ant[0.112]), glm_warn [False]: nan log10 trans: False | Notes: nan 6 33463-1 [Hepatitis B virus e IgG Ab [Presence] in Serum by Immunoassay, firth]: nCase: 32 | nCon: 2677, corr p-val: 0.357, uncorr p-val: 0.157, OR: 0.363 | model: dis_status ~ 0.013[0.0e+00] + (0.363 * mod_ant[0.157]), glm_warn [False]: nan log10 trans: False | Notes: n=2709 | DoF=1 | n iters: full : 9.00e+00, null : 8.00e+00 | Conv at last: LL change : 2.84e-14, max abs score : 8.88e-15, beta change : 8.50e-10 | Log Likes: full : -1.71e+02, null : -1.72e+02 | Method: Penalized ML | control: maxit : 2500, maxhs : 0, maxstep : 5, lconv : 1e-05, gconv : 1e-05, xconv : 1e-05, collapse : TRUE, fit : NR, call : logistf.control(maxit = n_iter) | mod control: tau : 0.5, terms.fit : NULL, call : logistf.mod.control() 7 29610-3 [Hepatitis B virus DNA [Presence] in Serum or Plasma by NAA with probe detection, glm]: nCase: 155 | nCon: 11633, corr p-val: 0.362, uncorr p-val: 0.164, OR: 0.75 | model: dis_status ~ 0.014[0.0e+00] + (0.750 * mod_ant[0.164]), glm_warn [False]: nan log10 trans: False | Notes: nan 8 13954-3 [Hepatitis B virus e Ag [Presence] in Serum or Plasma by Immunoassay, glm]: nCase: 781 | nCon: 61049, corr p-val: 0.425, uncorr p-val: 0.198, OR: 0.828 | model: dis_status ~ 0.013[0.0e+00] + (0.828 * mod_ant[0.198]), glm_warn [False]: nan log10 trans: False | Notes: nan dtype: object	27090 22322-2 [Hepatitis B virus surface Ab [Presence] in Serum, glm]: nCase: 7800 | nCon: 1935893, corr p-val: 1.70e-222, uncorr p-val: 1.15e-224, OR: 2.121 | model: dis_status ~ 0.003[0.0e+00] + (2.121 * mod_ant[1.1e-224]), glm_warn [False]: nan log10 trans: False | Notes: nan 27094 32685-0 [Hepatitis B virus core IgG Ab [Presence] in Serum, glm]: nCase: 1126 | nCon: 68015, corr p-val: 0.939, uncorr p-val: 0.869, OR: 1.017 | model: dis_status ~ 0.017[0.0e+00] + (1.017 * mod_ant[0.869]), glm_warn [False]: nan log10 trans: False | Notes: nan 27096 51914-0 [Hepatitis B virus core IgG+IgM Ab [Presence] in Serum, glm]: nCase: 1988 | nCon: 158515, corr p-val: 2.53e-03, uncorr p-val: 3.76e-04, OR: 1.229 | model: dis_status ~ 0.012[0.0e+00] + (1.229 * mod_ant[3.8e-04]), glm_warn [False]: nan log10 trans: False | Notes: nan 27097 5195-3 [Hepatitis B virus surface Ag [Presence] in Serum, glm]: nCase: 15984 | nCon: 3477403, corr p-val: 3.57e-03, uncorr p-val: 5.58e-04, OR: 1.344 | model: dis_status ~ 0.005[0.0e+00] + (1.344 * mod_ant[5.6e-04]), glm_warn [False]: nan log10 trans: False | Notes: nan 27099 65633-0 [Hepatitis B virus surface Ag [Presence] in Serum or Plasma by Confirmatory method, glm]: nCase: 102 | nCon: 21859, corr p-val: 4.26e-05, uncorr p-val: 4.66e-06, OR: 2.551 | model: dis_status ~ 0.004[0.0e+00] + (2.551 * mod_ant[4.7e-06]), glm_warn [False]: nan log10 trans: False | Notes: nan dtype: object	False				False				virus	Hepadnaviridae		Hepatitis B virus
chronic rhinitis, nasopharyngitis and pharyngitis	J31	HCV	Core	No	unk	did_not_attempt	0.9783617970731708		1.086		[0.847-1.393]		142	9287						same_sex		all		0		dis_status ~ 0.014[7.0e-265] + (1.086 * mod_ant[0.513]) + (5.8e-07 * same_sex1[0.970]) + (1.694 * same_sex2[0.022])		0.65	0.61	0.7	0.65	0.54	0.48					68.87	67.44			0.513443683		same_sex	same_sex1 : 9.70e-01, same_sex2 : 2.22e-02	same_sex1: 5.8e-07 [0.00e+00-Inf], same_sex2: 1.694 [1.078-2.661]				0 5012-0 [Hepatitis C virus RNA [Presence] in Specimen by NAA with probe detection, glm]: nCase: 33 | nCon: 4256, corr p-val: 0.95, uncorr p-val: 0.897, OR: 1.057 | model: dis_status ~ 0.008[3.5e-135] + (1.057 * mod_ant[0.897]), glm_warn [False]: nan log10 trans: False | Notes: nan dtype: object	27100 11259-9 [Hepatitis C virus RNA [Presence] in Serum or Plasma by NAA with probe detection, glm]: nCase: 2231 | nCon: 82066, corr p-val: 3.31e-36, uncorr p-val: 6.70e-38, OR: 0.317 | model: dis_status ~ 0.031[0.0e+00] + (0.317 * mod_ant[6.7e-38]), glm_warn [False]: nan log10 trans: False | Notes: nan 27101 13955-0 [Hepatitis C virus Ab [Presence] in Serum or Plasma by Immunoassay, glm]: nCase: 19048 | nCon: 4053614, corr p-val: 0.245, uncorr p-val: 0.093, OR: 0.918 | model: dis_status ~ 0.005[0.0e+00] + (0.918 * mod_ant[0.093]), glm_warn [False]: nan log10 trans: False | Notes: nan 27102 16128-1 [Hepatitis C virus Ab [Presence] in Serum, glm]: nCase: 19115 | nCon: 1188494, corr p-val: 1.69e-41, uncorr p-val: 2.29e-43, OR: 0.61 | model: dis_status ~ 0.017[0.0e+00] + (0.610 * mod_ant[2.3e-43]), glm_warn [False]: nan log10 trans: False | Notes: nan 27103 16129-9 [Hepatitis C virus IgG Ab [Presence] in Serum, glm]: nCase: 1540 | nCon: 91520, corr p-val: 0.054, uncorr p-val: 0.012, OR: 0.613 | model: dis_status ~ 0.017[0.0e+00] + (0.613 * mod_ant[0.012]), glm_warn [False]: nan log10 trans: False | Notes: nan 27106 5199-5 [Hepatitis C virus Ab [Presence] in Serum by Immunoblot, firth]: nCase: 19 | nCon: 1641, corr p-val: 0.113, uncorr p-val: 0.03, OR: 0.282 | model: dis_status ~ 0.016[0.0e+00] + (0.282 * mod_ant[0.030]), glm_warn [False]: nan log10 trans: False | Notes: n=1660 | DoF=1 | n iters: full : 9.00e+00, null : 8.00e+00 | Conv at last: LL change : 2.84e-14, max abs score : 8.88e-16, beta change : 2.22e-09 | Log Likes: full : -9.93e+01, null : -1.02e+02 | Method: Penalized ML | control: maxit : 2500, maxhs : 0, maxstep : 5, lconv : 1e-05, gconv : 1e-05, xconv : 1e-05, collapse : TRUE, fit : NR, call : logistf.control(maxit = n_iter) | mod control: tau : 0.5, terms.fit : NULL, call : logistf.mod.control() 27107 72376-7 [Hepatitis C virus Ab [Presence] in Serum, Plasma or Blood by Rapid immunoassay, firth]: nCase: 72 | nCon: 22548, corr p-val: 0.876, uncorr p-val: 0.745, OR: 0.817 | model: dis_status ~ 0.003[0.0e+00] + (0.817 * mod_ant[0.745]), glm_warn [False]: nan log10 trans: False | Notes: n=22620 | DoF=1 | n iters: full : 9.00e+00, null : 9.00e+00 | Conv at last: LL change : 1.93e-12, max abs score : 2.83e-12, beta change : 1.13e-06 | Log Likes: full : -4.83e+02, null : -4.83e+02 | Method: Penalized ML | control: maxit : 2500, maxhs : 0, maxstep : 5, lconv : 1e-05, gconv : 1e-05, xconv : 1e-05, collapse : TRUE, fit : NR, call : logistf.control(maxit = n_iter) | mod control: tau : 0.5, terms.fit : NULL, call : logistf.mod.control() dtype: object	False				False				virus	Flaviviridae		Hepacivirus C
chronic rhinitis, nasopharyngitis and pharyngitis	J31	HHV-6	IE1A	No	unk	did_not_attempt	0.9783617970731708		1.099		[0.751-1.608]		142	9287						age		all		0		dis_status ~ 0.003[5.7e-12] + (1.099 * mod_ant[0.627]) + (1.249 * age[0.039])		2.31	2.29	0.5	0.44	2.38	2.3					68.87	67.44			0.627209889		age	age : 3.95e-02	age: 1.249 [1.011-1.544]				0 29495-9 [Herpes virus 6 DNA [Presence] in Specimen by NAA with probe detection, firth]: nCase: 30 | nCon: 3108, corr p-val: 0.814, uncorr p-val: 0.639, OR: 1.328 | model: dis_status ~ 0.005[0.0e+00] + (1.328 * mod_ant[0.639]) + (1.206 * age[0.019]), glm_warn [False]: nan log10 trans: False | Notes: n=3138 | DoF=2 | n iters: full : 8.00e+00, null : 7.00e+00 | Conv at last: LL change : 2.44e-11, max abs score : 2.03e-06, beta change : 2.30e-06 | Log Likes: full : -1.62e+02, null : -1.65e+02 | Method: Penalized ML | control: maxit : 2500, maxhs : 0, maxstep : 5, lconv : 1e-05, gconv : 1e-05, xconv : 1e-05, collapse : TRUE, fit : NR, call : logistf.control(maxit = n_iter) | mod control: tau : 0.5, terms.fit : NULL, call : logistf.mod.control() 1 82192-6 [Herpes virus 6 DNA [Presence] in Cerebral spinal fluid by NAA with non-probe detection, firth]: nCase: 173 | nCon: 21285, corr p-val: 0.84, uncorr p-val: 0.681, OR: 1.261 | model: dis_status ~ 0.016[0.0e+00] + (1.261 * mod_ant[0.681]) + (0.835 * age[2.6e-09]), glm_warn [False]: nan log10 trans: False | Notes: n=21458 | DoF=2 | n iters: full : 8.00e+00, null : 7.00e+00 | Conv at last: LL change : 2.98e-11, max abs score : 3.46e-07, beta change : 2.14e-07 | Log Likes: full : -9.82e+02, null : -1.00e+03 | Method: Penalized ML | control: maxit : 2500, maxhs : 0, maxstep : 5, lconv : 1e-05, gconv : 1e-05, xconv : 1e-05, collapse : TRUE, fit : NR, call : logistf.control(maxit = n_iter) | mod control: tau : 0.5, terms.fit : NULL, call : logistf.mod.control() dtype: object	27110 33942-4 [Herpes virus 6 DNA [Presence] in Cerebral spinal fluid by NAA with probe detection, firth]: nCase: 51 | nCon: 5929, corr p-val: 0.814, uncorr p-val: 0.645, OR: 0.551 | model: dis_status ~ 0.017[0.0e+00] + (0.551 * mod_ant[0.645]) + (0.857 * age[0.009]), glm_warn [False]: nan log10 trans: False | Notes: n=5980 | DoF=2 | n iters: full : 8.00e+00, null : 7.00e+00 | Conv at last: LL change : 1.48e-11, max abs score : 1.43e-06, beta change : 1.48e-06 | Log Likes: full : -2.86e+02, null : -2.89e+02 | Method: Penalized ML | control: maxit : 2500, maxhs : 0, maxstep : 5, lconv : 1e-05, gconv : 1e-05, xconv : 1e-05, collapse : TRUE, fit : NR, call : logistf.control(maxit = n_iter) | mod control: tau : 0.5, terms.fit : NULL, call : logistf.mod.control() dtype: object	False				False				virus	Herpesviridae	Betaherpesvirinae	betaherpesvirus 6
chronic rhinitis, nasopharyngitis and pharyngitis	J31	HHV-7	U14	No	unk	did_not_attempt	0.9783617970731708		0.755		[0.524-1.087]		142	9287						age		all		0		dis_status ~ 0.007[6.9e-08] + (0.755 * mod_ant[0.130]) + (1.246 * age[0.042])		2.68	2.74	0.41	0.44	2.7	2.78					68.87	67.44			0.13038283		age	age : 4.18e-02	age: 1.246 [1.008-1.539]						False				False				virus	Herpesviridae	Betaherpesvirinae	betaherpesvirus 7
