## supplemental_dataset_2 for "After the Infection: A Survey of Pathogens and Non-communicable Human Disease" (part 15 of 30)

### Sheet: Results (continued)
Disease	ICD10	Pathogen	Antibody	Pair is Associated	Standard Level	Replication Status	UKB FDR	TNX FDR	UKB OR	TNX OR	UKB CI	TNX CI	UKB nCase	UKB nControl	TNX nCase	TNX nControl	TNX Test ID	TNX Test	TNX Model Meth	ukb_covs	tnx_covs	ukb_control_set	tnx_control_set	ukb_n_mixed	tnx_n_mixed	ukb_model	tnx_model	ukb_avg_titer_case	ukb_avg_titer_con	ukb_std_titer_case	ukb_std_titer_con	ukb_med_titer_case	ukb_med_titer_con	tnx_n_con_neg	tnx_n_con_pos	tnx_n_case_neg	tnx_n_case_pos	ukb_avg_age_case	ukb_avg_age_con	tnx_avg_age_case	tnx_avg_age_con	ukb_p_val	tnx_p_val	ukb_sig_covs	ukb_cov_ps	ukb_cov_ors	tnx_cov_ps	tnx_cov_or	tnx_note_str	other_test_str	or_flip_tnx_tests	ukb_glm_warn_bool	ukb_glm_warn_msg	tnx_glm_warn_bool	tnx_glm_warn_msg	ukb_glm_warn_bool	ukb_glm_warn_msg	tnx_glm_warn_bool	tnx_glm_warn_msg	Pathogen Type	Pathogen Family	Pathogen Sub-family	Pathogen Species
chronic rhinitis, nasopharyngitis and pharyngitis	J31	HIV	gag	No	unk	did_not_attempt	0.9783617970731708		1.086		[0.791-1.492]		142	9287						same_sex		all		0		dis_status ~ 0.013[1.0e-47] + (1.086 * mod_ant[0.610]) + (5.8e-07 * same_sex1[0.970]) + (1.700 * same_sex2[0.021])		1.77	1.75	0.54	0.53	1.79	1.74					68.87	67.44			0.609837982		same_sex	same_sex1 : 9.70e-01, same_sex2 : 2.12e-02	same_sex1: 5.8e-07 [0.00e+00-Inf], same_sex2: 1.700 [1.082-2.671]				0 5221-7 [HIV 1 Ab [Presence] in Serum or Plasma by Immunoblot, glm]: nCase: 111 | nCon: 6169, corr p-val: 0.764, uncorr p-val: 0.506, OR: 1.144 | model: dis_status ~ 0.017[6.1e-139] + (1.144 * mod_ant[0.506]), glm_warn [False]: nan log10 trans: False | Notes: nan 1 9821-0 [HIV 1 p24 Ag [Presence] in Serum, firth]: nCase: 84 | nCon: 5197, corr p-val: 0.95, uncorr p-val: 0.922, OR: 1.155 | model: dis_status ~ 0.016[0.0e+00] + (1.155 * mod_ant[0.922]), glm_warn [False]: nan log10 trans: False | Notes: n=5281 | DoF=1 | n iters: full : 7.00e+00, null : 7.00e+00 | Conv at last: LL change : 1.74e-09, max abs score : 1.68e-09, beta change : 6.46e-06 | Log Likes: full : -4.29e+02, null : -4.29e+02 | Method: Penalized ML | control: maxit : 2500, maxhs : 0, maxstep : 5, lconv : 1e-05, gconv : 1e-05, xconv : 1e-05, collapse : TRUE, fit : NR, call : logistf.control(maxit = n_iter) | mod control: tau : 0.5, terms.fit : NULL, call : logistf.mod.control() dtype: object	27113 12856-1 [HIV 1 p65 Ab [Presence] in Serum by Immunoblot, firth]: nCase: 17 | nCon: 1134, corr p-val: 0.764, uncorr p-val: 0.483, OR: 0.701 | model: dis_status ~ 0.018[0.0e+00] + (0.701 * mod_ant[0.483]), glm_warn [False]: nan log10 trans: False | Notes: n=1151 | DoF=1 | n iters: full : 8.00e+00, null : 7.00e+00 | Conv at last: LL change : 0.00e+00, max abs score : 4.44e-15, beta change : 1.45e-09 | Log Likes: full : -8.62e+01, null : -8.64e+01 | Method: Penalized ML | control: maxit : 2500, maxhs : 0, maxstep : 5, lconv : 1e-05, gconv : 1e-05, xconv : 1e-05, collapse : TRUE, fit : NR, call : logistf.control(maxit = n_iter) | mod control: tau : 0.5, terms.fit : NULL, call : logistf.mod.control() 27114 12859-5 [HIV 1 p18 Ab [Presence] in Serum by Immunoblot, glm]: nCase: 117 | nCon: 4098, corr p-val: 0.245, uncorr p-val: 0.093, OR: 0.647 | model: dis_status ~ 0.031[3.1e-254] + (0.647 * mod_ant[0.093]), glm_warn [False]: nan log10 trans: False | Notes: nan 27115 18396-2 [HIV 1 p24 Ag [Presence] in Serum or Plasma by Immunoassay, firth]: nCase: 835 | nCon: 90588, corr p-val: 0.795, uncorr p-val: 0.573, OR: 0.651 | model: dis_status ~ 0.009[0.0e+00] + (0.651 * mod_ant[0.573]), glm_warn [False]: nan log10 trans: False | Notes: n=91423 | DoF=1 | n iters: full : 8.00e+00, null : 8.00e+00 | Conv at last: LL change : 3.27e-11, max abs score : 3.91e-11, beta change : 6.93e-06 | Log Likes: full : -4.75e+03, null : -4.75e+03 | Method: Penalized ML | control: maxit : 2500, maxhs : 0, maxstep : 5, lconv : 1e-05, gconv : 1e-05, xconv : 1e-05, collapse : TRUE, fit : NR, call : logistf.control(maxit = n_iter) | mod control: tau : 0.5, terms.fit : NULL, call : logistf.mod.control() 27117 25835-0 [HIV 1 RNA [Presence] in Serum or Plasma by NAA with probe detection, glm]: nCase: 165 | nCon: 17349, corr p-val: 0.288, uncorr p-val: 0.119, OR: 0.694 | model: dis_status ~ 0.010[0.0e+00] + (0.694 * mod_ant[0.119]), glm_warn [False]: nan log10 trans: False | Notes: nan 27118 29893-5 [HIV 1 Ab [Presence] in Serum or Plasma by Immunoassay, glm]: nCase: 962 | nCon: 92201, corr p-val: 0.993, uncorr p-val: 0.988, OR: 0.998 | model: dis_status ~ 0.010[0.0e+00] + (0.998 * mod_ant[0.988]), glm_warn [False]: nan log10 trans: False | Notes: nan 27119 5017-9 [HIV 1 RNA [Presence] in Blood by NAA with probe detection, firth]: nCase: 27 | nCon: 3821, corr p-val: 0.899, uncorr p-val: 0.813, OR: 0.725 | model: dis_status ~ 0.007[0.0e+00] + (0.725 * mod_ant[0.813]), glm_warn [False]: nan log10 trans: False | Notes: n=3848 | DoF=1 | n iters: full : 9.00e+00, null : 8.00e+00 | Conv at last: LL change : -2.56e-13, max abs score : 2.22e-16, beta change : 1.73e-10 | Log Likes: full : -1.59e+02, null : -1.59e+02 | Method: Penalized ML | control: maxit : 2500, maxhs : 0, maxstep : 5, lconv : 1e-05, gconv : 1e-05, xconv : 1e-05, collapse : TRUE, fit : NR, call : logistf.control(maxit = n_iter) | mod control: tau : 0.5, terms.fit : NULL, call : logistf.mod.control() 27121 68961-2 [HIV 1 Ab [Presence] in Serum, Plasma or Blood by Rapid immunoassay, glm]: nCase: 560 | nCon: 34404, corr p-val: 5.11e-03, uncorr p-val: 8.63e-04, OR: 0.504 | model: dis_status ~ 0.017[0.0e+00] + (0.504 * mod_ant[8.6e-04]), glm_warn [False]: nan log10 trans: False | Notes: nan 27122 7917-8 [HIV 1 Ab [Presence] in Serum, firth]: nCase: 270 | nCon: 25997, corr p-val: 0.543, uncorr p-val: 0.29, OR: 0.299 | model: dis_status ~ 0.010[0.0e+00] + (0.299 * mod_ant[0.290]), glm_warn [False]: nan log10 trans: False | Notes: n=26267 | DoF=1 | n iters: full : 9.00e+00, null : 8.00e+00 | Conv at last: LL change : -2.27e-13, max abs score : 1.00e-13, beta change : 2.32e-07 | Log Likes: full : -1.50e+03, null : -1.50e+03 | Method: Penalized ML | control: maxit : 2500, maxhs : 0, maxstep : 5, lconv : 1e-05, gconv : 1e-05, xconv : 1e-05, collapse : TRUE, fit : NR, call : logistf.control(maxit = n_iter) | mod control: tau : 0.5, terms.fit : NULL, call : logistf.mod.control() 27123 9660-2 [HIV 1 gp160 Ab [Presence] in Serum by Immunoblot, glm]: nCase: 17 | nCon: 1149, corr p-val: 0.899, uncorr p-val: 0.814, OR: 0.89 | model: dis_status ~ 0.016[5.2e-39] + (0.890 * mod_ant[0.814]), glm_warn [False]: nan log10 trans: False | Notes: nan 27124 9661-0 [HIV 1 gp120 Ab [Presence] in Serum by Immunoblot, firth]: nCase: 17 | nCon: 1148, corr p-val: 0.61, uncorr p-val: 0.346, OR: 0.623 | model: dis_status ~ 0.019[0.0e+00] + (0.623 * mod_ant[0.346]), glm_warn [False]: nan log10 trans: False | Notes: n=1165 | DoF=1 | n iters: full : 8.00e+00, null : 7.00e+00 | Conv at last: LL change : -1.42e-14, max abs score : 3.55e-15, beta change : 4.79e-09 | Log Likes: full : -8.62e+01, null : -8.66e+01 | Method: Penalized ML | control: maxit : 2500, maxhs : 0, maxstep : 5, lconv : 1e-05, gconv : 1e-05, xconv : 1e-05, collapse : TRUE, fit : NR, call : logistf.control(maxit = n_iter) | mod control: tau : 0.5, terms.fit : NULL, call : logistf.mod.control() 27125 9664-4 [HIV 1 p24 Ab [Presence] in Serum by Immunoblot, glm]: nCase: 116 | nCon: 6739, corr p-val: 0.813, uncorr p-val: 0.602, OR: 0.89 | model: dis_status ~ 0.018[0.0e+00] + (0.890 * mod_ant[0.602]), glm_warn [False]: nan log10 trans: False | Notes: nan 27126 9666-9 [HIV 1 p31 Ab [Presence] in Serum by Immunoblot, glm]: nCase: 17 | nCon: 1139, corr p-val: 0.81, uncorr p-val: 0.591, OR: 0.76 | model: dis_status ~ 0.017[2.0e-41] + (0.760 * mod_ant[0.591]), glm_warn [False]: nan log10 trans: False | Notes: nan 27127 9668-5 [HIV 1 p55 Ab [Presence] in Serum by Immunoblot, firth]: nCase: 17 | nCon: 1140, corr p-val: 0.728, uncorr p-val: 0.448, OR: 0.682 | model: dis_status ~ 0.018[0.0e+00] + (0.682 * mod_ant[0.448]), glm_warn [False]: nan log10 trans: False | Notes: n=1157 | DoF=1 | n iters: full : 8.00e+00, null : 7.00e+00 | Conv at last: LL change : 7.11e-14, max abs score : 8.88e-15, beta change : 2.02e-09 | Log Likes: full : -8.62e+01, null : -8.65e+01 | Method: Penalized ML | control: maxit : 2500, maxhs : 0, maxstep : 5, lconv : 1e-05, gconv : 1e-05, xconv : 1e-05, collapse : TRUE, fit : NR, call : logistf.control(maxit = n_iter) | mod control: tau : 0.5, terms.fit : NULL, call : logistf.mod.control() dtype: object	False				False				virus	Retroviridae		Lentivirus
chronic rhinitis, nasopharyngitis and pharyngitis	J31	HPV-16	L1	No	unk	did_not_attempt	0.9783617970731708		0.973		[0.682-1.388]		142	9287						age, same_sex		all		0		dis_status ~ 0.005[4.1e-11] + (0.973 * mod_ant[0.879]) + (1.198 * age[0.098]) + (6.4e-07 * same_sex1[0.971]) + (1.624 * same_sex2[0.037])		1.55	1.57	0.47	0.47	1.65	1.6					68.87	67.44			0.878892987		age, same_sex	age : 9.78e-02, same_sex1 : 9.71e-01, same_sex2 : 3.66e-02	age: 1.198 [0.967-1.483], same_sex1: 6.4e-07 [0.00e+00-Inf], same_sex2: 1.624 [1.031-2.559]				0 61372-9 [Human papilloma virus 16 DNA [Presence] in Specimen by NAA with probe detection, glm]: nCase: 5611 | nCon: 247469, corr p-val: 0.151, uncorr p-val: 0.044, OR: 0.795 | model: dis_status ~ 0.007[0.0e+00] + (0.795 * mod_ant[0.044]) + (1.267 * age[4.7e-112]), glm_warn [False]: nan log10 trans: False | Notes: nan 1 59263-4 [Human papilloma virus 16 DNA [Presence] in Cervix by Probe with signal amplification, glm]: nCase: 287 | nCon: 51486, corr p-val: 0.193, uncorr p-val: 0.064, OR: 0.465 | model: dis_status ~ 0.001[7.9e-161] + (0.465 * mod_ant[0.064]) + (1.403 * age[5.9e-13]), glm_warn [False]: nan log10 trans: False | Notes: nan 2 49896-4 [Human papilloma virus 16+18+31+33+35+39+45+51+52+56+58+59+68 DNA [Presence] in Specimen by NAA with probe detection, glm]: nCase: 4574 | nCon: 139503, corr p-val: 0.352, uncorr p-val: 0.152, OR: 0.919 | model: dis_status ~ 0.010[0.0e+00] + (0.919 * mod_ant[0.152]) + (1.238 * age[8.5e-81]), glm_warn [False]: nan log10 trans: False | Notes: nan 3 21440-3 [Human papilloma virus 16+18+31+33+35+45+51+52+56 DNA [Presence] in Cervix by Probe, glm]: nCase: 31 | nCon: 1330, corr p-val: 0.505, uncorr p-val: 0.259, OR: 0.631 | model: dis_status ~ 0.023[6.0e-07] + (0.631 * mod_ant[0.259]) + (1.035 * age[0.824]), glm_warn [False]: nan log10 trans: False | Notes: nan 4 77399-4 [Human papilloma virus 16 DNA [Presence] in Cervix by NAA with probe detection, firth]: nCase: 223 | nCon: 21461, corr p-val: 0.764, uncorr p-val: 0.509, OR: 0.713 | model: dis_status ~ 0.006[0.0e+00] + (0.713 * mod_ant[0.509]) + (1.138 * age[0.025]), glm_warn [False]: nan log10 trans: False | Notes: n=21684 | DoF=2 | n iters: full : 7.00e+00, null : 7.00e+00 | Conv at last: LL change : 1.88e-10, max abs score : 1.81e-06, beta change : 5.15e-06 | Log Likes: full : -1.23e+03, null : -1.24e+03 | Method: Penalized ML | control: maxit : 2500, maxhs : 0, maxstep : 5, lconv : 1e-05, gconv : 1e-05, xconv : 1e-05, collapse : TRUE, fit : NR, call : logistf.control(maxit = n_iter) | mod control: tau : 0.5, terms.fit : NULL, call : logistf.mod.control() dtype: object	27129 17399-7 [Human papilloma virus 16 Ag [Presence] in Specimen, glm]: nCase: 499 | nCon: 33231, corr p-val: 0.795, uncorr p-val: 0.573, OR: 1.211 | model: dis_status ~ 0.004[7.3e-196] + (1.211 * mod_ant[0.573]) + (1.308 * age[1.1e-14]), glm_warn [False]: nan log10 trans: False | Notes: nan 27134 59420-0 [Human papilloma virus 16+18+31+33+35+39+45+51+52+56+58+59+66+68 DNA [Presence] in Cervix by Probe with signal amplification, glm]: nCase: 2131 | nCon: 195715, corr p-val: 0.025, uncorr p-val: 4.35e-03, OR: 1.24 | model: dis_status ~ 0.003[0.0e+00] + (1.240 * mod_ant[0.004]) + (1.262 * age[9.8e-40]), glm_warn [False]: nan log10 trans: False | Notes: nan 27136 70061-7 [Human papilloma virus 16 and 18 DNA [Presence] in Specimen by NAA with probe detection, glm]: nCase: 42 | nCon: 37093, corr p-val: 0.064, uncorr p-val: 0.015, OR: 2.52 | model: dis_status ~ 6.6e-05[4.0e-37] + (2.520 * mod_ant[0.015]) + (1.690 * age[7.6e-05]), glm_warn [False]: nan log10 trans: False | Notes: nan 27138 82675-0 [Human papilloma virus 16+18+31+33+35+39+45+51+52+56+58+59+66+68 DNA [Presence] in Cervix by NAA with probe detection, glm]: nCase: 229 | nCon: 20287, corr p-val: 0.795, uncorr p-val: 0.56, OR: 1.127 | model: dis_status ~ 0.007[1.1e-70] + (1.127 * mod_ant[0.560]) + (1.100 * age[0.092]), glm_warn [False]: nan log10 trans: False | Notes: nan dtype: object	False				False				virus	Papillomaviridae		Alphapapillomavirus 9
chronic rhinitis, nasopharyngitis and pharyngitis	J31	HPV-18	L1	No	unk	did_not_attempt	0.9783617970731708		1.111		[0.763-1.617]		142	9287								all		0		dis_status ~ 0.013[6.1e-45] + (1.111 * mod_ant[0.583])		1.55	1.53	0.45	0.45	1.63	1.57					68.87	67.44			0.582932787								0 17401-1 [Human papilloma virus 18 Ag [Presence] in Specimen, firth]: nCase: 500 | nCon: 33234, corr p-val: 0.394, uncorr p-val: 0.181, OR: 1.895 | model: dis_status ~ 0.015[0.0e+00] + (1.895 * mod_ant[0.181]), glm_warn [False]: nan log10 trans: False | Notes: n=33734 | DoF=1 | n iters: full : 8.00e+00, null : 8.00e+00 | Conv at last: LL change : 2.27e-12, max abs score : 1.53e-13, beta change : 8.93e-11 | Log Likes: full : -2.60e+03, null : -2.60e+03 | Method: Penalized ML | control: maxit : 2500, maxhs : 0, maxstep : 5, lconv : 1e-05, gconv : 1e-05, xconv : 1e-05, collapse : TRUE, fit : NR, call : logistf.control(maxit = n_iter) | mod control: tau : 0.5, terms.fit : NULL, call : logistf.mod.control() 1 59420-0 [Human papilloma virus 16+18+31+33+35+39+45+51+52+56+58+59+66+68 DNA [Presence] in Cervix by Probe with signal amplification, glm]: nCase: 2131 | nCon: 195744, corr p-val: 0.655, uncorr p-val: 0.38, OR: 1.068 | model: dis_status ~ 0.011[0.0e+00] + (1.068 * mod_ant[0.380]), glm_warn [False]: nan log10 trans: False | Notes: nan 2 82675-0 [Human papilloma virus 16+18+31+33+35+39+45+51+52+56+58+59+66+68 DNA [Presence] in Cervix by NAA with probe detection, glm]: nCase: 229 | nCon: 20293, corr p-val: 0.852, uncorr p-val: 0.702, OR: 1.081 | model: dis_status ~ 0.011[0.0e+00] + (1.081 * mod_ant[0.702]), glm_warn [False]: nan log10 trans: False | Notes: nan dtype: object	27140 21440-3 [Human papilloma virus 16+18+31+33+35+45+51+52+56 DNA [Presence] in Cervix by Probe, glm]: nCase: 31 | nCon: 1330, corr p-val: 0.468, uncorr p-val: 0.231, OR: 0.619 | model: dis_status ~ 0.027[3.9e-62] + (0.619 * mod_ant[0.231]), glm_warn [False]: nan log10 trans: False | Notes: nan 27141 30167-1 [Human papilloma virus 16+18+31+33+35+39+45+51+52+56+58+59+68 DNA [Presence] in Cervix by Probe with signal amplification, glm]: nCase: 7263 | nCon: 508358, corr p-val: 1.01e-12, uncorr p-val: 3.42e-14, OR: 0.729 | model: dis_status ~ 0.015[0.0e+00] + (0.729 * mod_ant[3.4e-14]), glm_warn [False]: nan log10 trans: False | Notes: nan 27142 49896-4 [Human papilloma virus 16+18+31+33+35+39+45+51+52+56+58+59+68 DNA [Presence] in Specimen by NAA with probe detection, glm]: nCase: 4599 | nCon: 139967, corr p-val: 4.26e-05, uncorr p-val: 4.90e-06, OR: 0.767 | model: dis_status ~ 0.034[0.0e+00] + (0.767 * mod_ant[4.9e-06]), glm_warn [False]: nan log10 trans: False | Notes: nan 27143 59264-2 [Human papilloma virus 18 DNA [Presence] in Cervix by Probe with signal amplification, firth]: nCase: 212 | nCon: 41752, corr p-val: 0.899, uncorr p-val: 0.8, OR: 0.875 | model: dis_status ~ 0.005[0.0e+00] + (0.875 * mod_ant[0.800]), glm_warn [False]: nan log10 trans: False | Notes: n=41964 | DoF=1 | n iters: full : 9.00e+00, null : 9.00e+00 | Conv at last: LL change : 2.27e-12, max abs score : 2.89e-14, beta change : 2.27e-09 | Log Likes: full : -1.33e+03, null : -1.33e+03 | Method: Penalized ML | control: maxit : 2500, maxhs : 0, maxstep : 5, lconv : 1e-05, gconv : 1e-05, xconv : 1e-05, collapse : TRUE, fit : NR, call : logistf.control(maxit = n_iter) | mod control: tau : 0.5, terms.fit : NULL, call : logistf.mod.control() 27145 61373-7 [Human papilloma virus 18 DNA [Presence] in Specimen by NAA with probe detection, glm]: nCase: 6610 | nCon: 322115, corr p-val: 0.176, uncorr p-val: 0.056, OR: 0.707 | model: dis_status ~ 0.021[0.0e+00] + (0.707 * mod_ant[0.056]), glm_warn [False]: nan log10 trans: False | Notes: nan 27147 75694-0 [Human papilloma virus 18+45 E6+E7 mRNA [Presence] in Cervix by NAA with probe detection, glm]: nCase: 222 | nCon: 20246, corr p-val: 0.825, uncorr p-val: 0.664, OR: 0.883 | model: dis_status ~ 0.011[0.0e+00] + (0.883 * mod_ant[0.664]), glm_warn [False]: nan log10 trans: False | Notes: nan 27148 77400-0 [Human papilloma virus 18 DNA [Presence] in Cervix by NAA with probe detection, firth]: nCase: 214 | nCon: 20055, corr p-val: 0.655, uncorr p-val: 0.377, OR: 0.353 | model: dis_status ~ 0.011[0.0e+00] + (0.353 * mod_ant[0.377]), glm_warn [False]: nan log10 trans: False | Notes: n=20269 | DoF=1 | n iters: full : 9.00e+00, null : 8.00e+00 | Conv at last: LL change : 0.00e+00, max abs score : 8.52e-14, beta change : 2.33e-08 | Log Likes: full : -1.18e+03, null : -1.18e+03 | Method: Penalized ML | control: maxit : 2500, maxhs : 0, maxstep : 5, lconv : 1e-05, gconv : 1e-05, xconv : 1e-05, collapse : TRUE, fit : NR, call : logistf.control(maxit = n_iter) | mod control: tau : 0.5, terms.fit : NULL, call : logistf.mod.control() dtype: object	False				False				virus	Papillomaviridae		Alphapapillomavirus 7
chronic rhinitis, nasopharyngitis and pharyngitis	J31	H. pylori	CagA	No	unk	did_not_attempt	0.9783617970731708		1.107		[0.864-1.420]		72	4682						same_sex		all		0		dis_status ~ 0.012[1.6e-49] + (1.107 * mod_ant[0.421]) + (5.6e-07 * same_sex1[0.978]) + (1.358 * same_sex2[0.375])		2.13	2.04	0.93	0.92	1.92	1.86					68.16	67.32			0.420633238		age, same_sex	same_sex1 : 9.78e-01, same_sex2 : 3.75e-01	same_sex1: 5.6e-07 [0.00e+00-Inf], same_sex2: 1.358 [0.691-2.669]					27078 16126-5 [Helicobacter pylori IgG Ab [Presence] in Serum, glm]: nCase: 65 | nCon: 4644, corr p-val: 0.95, uncorr p-val: 0.924, OR: 0.964 | model: dis_status ~ 0.014[2.7e-224] + (0.964 * mod_ant[0.924]), glm_warn [False]: nan log10 trans: False | Notes: nan 27079 17780-8 [Helicobacter pylori Ag [Presence] in Stool by Immunoassay, glm]: nCase: 2595 | nCon: 115365, corr p-val: 1.65e-03, uncorr p-val: 2.34e-04, OR: 0.756 | model: dis_status ~ 0.023[0.0e+00] + (0.756 * mod_ant[2.3e-04]), glm_warn [False]: nan log10 trans: False | Notes: nan 27081 22310-7 [Helicobacter pylori Ab [Presence] in Serum, glm]: nCase: 1186 | nCon: 50883, corr p-val: 0.993, uncorr p-val: 0.993, OR: 0.999 | model: dis_status ~ 0.023[0.0e+00] + (0.999 * mod_ant[0.993]), glm_warn [False]: nan log10 trans: False | Notes: nan 27082 31843-6 [Helicobacter pylori Ag [Presence] in Stool, glm]: nCase: 217 | nCon: 23901, corr p-val: 0.157, uncorr p-val: 0.048, OR: 0.509 | model: dis_status ~ 0.009[0.0e+00] + (0.509 * mod_ant[0.048]), glm_warn [False]: nan log10 trans: False | Notes: nan 27083 46987-4 [Helicobacter pylori IgM Ab [Presence] in Serum by Immunoassay, glm]: nCase: 149 | nCon: 3791, corr p-val: 0.764, uncorr p-val: 0.501, OR: 0.78 | model: dis_status ~ 0.040[6.0e-308] + (0.780 * mod_ant[0.501]), glm_warn [False]: nan log10 trans: False | Notes: nan 27084 80373-4 [Helicobacter pylori Ag [Presence] in Stool by Rapid immunoassay, glm]: nCase: 634 | nCon: 23597, corr p-val: 0.15, uncorr p-val: 0.041, OR: 0.64 | model: dis_status ~ 0.027[0.0e+00] + (0.640 * mod_ant[0.041]), glm_warn [False]: nan log10 trans: False | Notes: nan dtype: object	False				False				bacteria	Helicobacteraceae		H. pylori
chronic rhinitis, nasopharyngitis and pharyngitis	J31	HSV-1	IgG	No	unk	did_not_attempt	0.9783617970731708		0.929		[0.774-1.115]		142	9287						age		all		0		dis_status ~ 0.004[1.3e-12] + (0.929 * mod_ant[0.430]) + (1.260 * age[0.033])		2.95	3	0.93	0.9	3.45	3.48					68.87	67.44			0.430139599		age	age : 3.31e-02	age: 1.260 [1.019-1.558]				0 17850-9 [Herpes simplex virus 1 IgG Ab [Presence] in Serum, glm]: nCase: 201 | nCon: 9756, corr p-val: 0.899, uncorr p-val: 0.801, OR: 0.964 | model: dis_status ~ 0.011[4.7e-83] + (0.964 * mod_ant[0.801]) + (1.148 * age[0.005]), glm_warn [False]: nan log10 trans: False | Notes: nan dtype: object	27150 16130-7 [Herpes simplex virus 1 DNA [Presence] in Specimen by NAA with probe detection, glm]: nCase: 1186 | nCon: 97337, corr p-val: 0.027, uncorr p-val: 4.91e-03, OR: 1.249 | model: dis_status ~ 0.007[0.0e+00] + (1.249 * mod_ant[0.005]) + (1.109 * age[3.6e-13]), glm_warn [False]: nan log10 trans: False | Notes: nan 27151 16952-4 [Herpes simplex virus 1 DNA [Presence] in Cerebral spinal fluid by NAA with probe detection, glm]: nCase: 300 | nCon: 20928, corr p-val: 0.244, uncorr p-val: 0.087, OR: 1.324 | model: dis_status ~ 0.013[8.6e-208] + (1.324 * mod_ant[0.087]) + (1.005 * age[0.847]), glm_warn [False]: nan log10 trans: False | Notes: nan 27153 40466-5 [Herpes simplex virus 1 IgM Ab [Presence] in Serum by Immunofluorescence, firth]: nCase: 111 | nCon: 12209, corr p-val: 0.924, uncorr p-val: 0.843, OR: 1.102 | model: dis_status ~ 0.005[0.0e+00] + (1.102 * mod_ant[0.843]) + (1.126 * age[0.031]), glm_warn [False]: nan log10 trans: False | Notes: n=12320 | DoF=2 | n iters: full : 8.00e+00, null : 7.00e+00 | Conv at last: LL change : -9.41e-11, max abs score : 8.49e-08, beta change : 1.34e-07 | Log Likes: full : -6.25e+02, null : -6.27e+02 | Method: Penalized ML | control: maxit : 2500, maxhs : 0, maxstep : 5, lconv : 1e-05, gconv : 1e-05, xconv : 1e-05, collapse : TRUE, fit : NR, call : logistf.control(maxit = n_iter) | mod control: tau : 0.5, terms.fit : NULL, call : logistf.mod.control() 27155 5846-1 [Herpes simplex virus 1 Ag [Presence] in Specimen by Immunofluorescence, glm]: nCase: 52 | nCon: 3526, corr p-val: 0.517, uncorr p-val: 0.269, OR: 1.427 | model: dis_status ~ 0.008[1.1e-28] + (1.427 * mod_ant[0.269]) + (1.104 * age[0.172]), glm_warn [False]: nan log10 trans: False | Notes: nan 27156 82190-0 [Herpes simplex virus 1 DNA [Presence] in Cerebral spinal fluid by NAA with non-probe detection, firth]: nCase: 183 | nCon: 20953, corr p-val: 0.582, uncorr p-val: 0.322, OR: 2.567 | model: dis_status ~ 0.015[0.0e+00] + (2.567 * mod_ant[0.322]) + (0.872 * age[2.2e-06]), glm_warn [False]: nan log10 trans: False | Notes: n=21136 | DoF=2 | n iters: full : 8.00e+00, null : 7.00e+00 | Conv at last: LL change : 5.78e-11, max abs score : 1.42e-07, beta change : 8.14e-08 | Log Likes: full : -1.03e+03, null : -1.05e+03 | Method: Penalized ML | control: maxit : 2500, maxhs : 0, maxstep : 5, lconv : 1e-05, gconv : 1e-05, xconv : 1e-05, collapse : TRUE, fit : NR, call : logistf.control(maxit = n_iter) | mod control: tau : 0.5, terms.fit : NULL, call : logistf.mod.control() dtype: object	False				False				virus	Herpesviridae	Alphaherpesvirinae	alphaherpesvirus 1
chronic rhinitis, nasopharyngitis and pharyngitis	J31	HSV-2	IgG	No	unk	did_not_attempt	0.9783617970731708		0.937		[0.752-1.167]		142	9287						age, same_sex		all		0		dis_status ~ 0.005[6.0e-12] + (0.937 * mod_ant[0.558]) + (1.197 * age[0.099]) + (6.4e-07 * same_sex1[0.971]) + (1.625 * same_sex2[0.036])		1.54	1.59	0.8	0.77	1.56	1.51					68.87	67.44			0.5584689		age, same_sex	age : 9.92e-02, same_sex1 : 9.71e-01, same_sex2 : 3.64e-02	age: 1.197 [0.967-1.481], same_sex1: 6.4e-07 [0.00e+00-Inf], same_sex2: 1.625 [1.031-2.560]				0 82191-8 [Herpes simplex virus 2 DNA [Presence] in Cerebral spinal fluid by NAA with non-probe detection, firth]: nCase: 183 | nCon: 21139, corr p-val: 0.795, uncorr p-val: 0.575, OR: 0.495 | model: dis_status ~ 0.015[0.0e+00] + (0.495 * mod_ant[0.575]) + (0.869 * age[1.4e-06]), glm_warn [False]: nan log10 trans: False | Notes: n=21322 | DoF=2 | n iters: full : 8.00e+00, null : 7.00e+00 | Conv at last: LL change : 3.18e-11, max abs score : 4.43e-08, beta change : 2.97e-07 | Log Likes: full : -1.03e+03, null : -1.05e+03 | Method: Penalized ML | control: maxit : 2500, maxhs : 0, maxstep : 5, lconv : 1e-05, gconv : 1e-05, xconv : 1e-05, collapse : TRUE, fit : NR, call : logistf.control(maxit = n_iter) | mod control: tau : 0.5, terms.fit : NULL, call : logistf.mod.control() 1 17851-7 [Herpes simplex virus 2 IgG Ab [Presence] in Serum, glm]: nCase: 198 | nCon: 9646, corr p-val: 0.969, uncorr p-val: 0.949, OR: 0.989 | model: dis_status ~ 0.010[2.4e-84] + (0.989 * mod_ant[0.949]) + (1.167 * age[0.002]), glm_warn [False]: nan log10 trans: False | Notes: nan dtype: object	27157 16131-5 [Herpes simplex virus 2 DNA [Presence] in Specimen by NAA with probe detection, glm]: nCase: 1595 | nCon: 110914, corr p-val: 0.536, uncorr p-val: 0.282, OR: 1.082 | model: dis_status ~ 0.009[0.0e+00] + (1.082 * mod_ant[0.282]) + (1.098 * age[7.8e-14]), glm_warn [False]: nan log10 trans: False | Notes: nan 27158 16960-7 [Herpes simplex virus 2 DNA [Presence] in Cerebral spinal fluid by NAA with probe detection, glm]: nCase: 310 | nCon: 21062, corr p-val: 0.788, uncorr p-val: 0.548, OR: 1.134 | model: dis_status ~ 0.015[1.5e-215] + (1.134 * mod_ant[0.548]) + (0.991 * age[0.729]), glm_warn [False]: nan log10 trans: False | Notes: nan 27160 43180-9 [Herpes simplex virus 2 IgG Ab [Presence] in Serum or Plasma by Immunoassay, glm]: nCase: 446 | nCon: 29961, corr p-val: 0.814, uncorr p-val: 0.649, OR: 1.047 | model: dis_status ~ 0.010[1.3e-237] + (1.047 * mod_ant[0.649]) + (1.079 * age[0.006]), glm_warn [False]: nan log10 trans: False | Notes: nan 27162 5849-5 [Herpes simplex virus 2 Ag [Presence] in Specimen by Immunofluorescence, glm]: nCase: 52 | nCon: 3604, corr p-val: 0.848, uncorr p-val: 0.694, OR: 1.165 | model: dis_status ~ 0.009[9.2e-31] + (1.165 * mod_ant[0.694]) + (1.098 * age[0.188]), glm_warn [False]: nan log10 trans: False | Notes: nan dtype: object	False				False				virus	Herpesviridae	Alphaherpesvirinae	alphaherpesvirus 2
chronic rhinitis, nasopharyngitis and pharyngitis	J31	HTLV-1	gag	No	unk	did_not_attempt	0.9783617970731708		1.036		[0.852-1.261]		142	9287						age		all		0		dis_status ~ 0.003[3.2e-14] + (1.036 * mod_ant[0.721]) + (1.247 * age[0.042])		1.98	1.94	0.9	0.86	2.28	2.13					68.87	67.44			0.720933545		age	age : 4.21e-02	age: 1.247 [1.008-1.543]						False				False				virus	Retroviridae	Orthoretrovirinae	T-lymphotropic virus 1
chronic rhinitis, nasopharyngitis and pharyngitis	J31	JCV	VP1	No	unk	did_not_attempt	0.9783617970731708		0.86		[0.654-1.131]		142	9287								all		0		dis_status ~ 0.022[1.1e-26] + (0.860 * mod_ant[0.281])		2.47	2.53	0.67	0.6	2.48	2.5					68.87	67.44			0.281438517										False				False				virus	Polyomaviridae		polyomavirus 2
chronic rhinitis, nasopharyngitis and pharyngitis	J31	KSHV	K8_1	No	unk	did_not_attempt	0.9783617970731708		1.13		[0.709-1.800]		142	9287						age		all		0		dis_status ~ 0.003[2.4e-12] + (1.130 * mod_ant[0.608]) + (1.249 * age[0.039])		1.74	1.72	0.45	0.37	1.8	1.76					68.87	67.44			0.607502245		age	age : 3.94e-02	age: 1.249 [1.011-1.544]						False				False				virus	Herpesviridae		gammaherpesvirus 8
chronic rhinitis, nasopharyngitis and pharyngitis	J31	MCV	VP1	No	unk	did_not_attempt	0.9783617970731708		0.928		[0.762-1.132]		142	9287								all		0		dis_status ~ 0.019[2.9e-41] + (0.928 * mod_ant[0.462])		2.8	2.85	0.88	0.82	2.98	3					68.87	67.44			0.462343791										False				False				virus	Polyomaviridae		polyomavirus 5
chronic rhinitis, nasopharyngitis and pharyngitis	J31	T. gondii	p22	No	unk	did_not_attempt	0.9783617970731708		1.222		[0.918-1.628]		142	9287						age		all		0		dis_status ~ 0.003[1.0e-14] + (1.222 * mod_ant[0.170]) + (1.241 * age[0.045])		1.55	1.47	0.61	0.59	1.56	1.49					68.87	67.44			0.169583826		age	age : 4.55e-02	age: 1.241 [1.004-1.535]				0 30569-8 [Toxoplasma gondii IgM Ab [Presence] in Cerebral spinal fluid by Immunoassay, glm]: nCase: 37 | nCon: 956, corr p-val: 0.814, uncorr p-val: 0.642, OR: 1.222 | model: dis_status ~ 0.065[2.3e-15] + (1.222 * mod_ant[0.642]) + (0.573 * age[0.073]), glm_warn [False]: nan log10 trans: False | Notes: nan 1 40678-5 [Toxoplasma gondii IgM Ab [Presence] in Serum or Plasma by Immunoassay, firth]: nCase: 309 | nCon: 22046, corr p-val: 0.814, uncorr p-val: 0.62, OR: 1.249 | model: dis_status ~ 0.018[0.0e+00] + (1.249 * mod_ant[0.620]) + (0.947 * age[0.110]), glm_warn [False]: nan log10 trans: False | Notes: n=22355 | DoF=2 | n iters: full : 7.00e+00, null : 7.00e+00 | Conv at last: LL change : 1.54e-10, max abs score : 2.79e-07, beta change : 3.53e-07 | Log Likes: full : -1.62e+03, null : -1.62e+03 | Method: Penalized ML | control: maxit : 2500, maxhs : 0, maxstep : 5, lconv : 1e-05, gconv : 1e-05, xconv : 1e-05, collapse : TRUE, fit : NR, call : logistf.control(maxit = n_iter) | mod control: tau : 0.5, terms.fit : NULL, call : logistf.mod.control() 2 29904-0 [Toxoplasma gondii DNA [Presence] in Specimen by NAA with probe detection, firth]: nCase: 50 | nCon: 4543, corr p-val: 0.859, uncorr p-val: 0.72, OR: 1.37 | model: dis_status ~ 0.016[0.0e+00] + (1.370 * mod_ant[0.720]) + (0.929 * age[0.353]), glm_warn [False]: nan log10 trans: False | Notes: n=4593 | DoF=2 | n iters: full : 8.00e+00, null : 7.00e+00 | Conv at last: LL change : 2.16e-12, max abs score : 1.87e-07, beta change : 2.82e-07 | Log Likes: full : -2.71e+02, null : -2.71e+02 | Method: Penalized ML | control: maxit : 2500, maxhs : 0, maxstep : 5, lconv : 1e-05, gconv : 1e-05, xconv : 1e-05, collapse : TRUE, fit : NR, call : logistf.control(maxit = n_iter) | mod control: tau : 0.5, terms.fit : NULL, call : logistf.mod.control() dtype: object	27168 22580-5 [Toxoplasma gondii IgG Ab [Presence] in Serum, glm]: nCase: 108 | nCon: 9710, corr p-val: 0.194, uncorr p-val: 0.067, OR: 0.507 | model: dis_status ~ 0.005[1.5e-45] + (0.507 * mod_ant[0.067]) + (1.192 * age[0.008]), glm_warn [False]: nan log10 trans: False | Notes: nan 27171 40677-7 [Toxoplasma gondii IgG Ab [Presence] in Serum by Immunoassay, glm]: nCase: 279 | nCon: 17966, corr p-val: 0.95, uncorr p-val: 0.889, OR: 0.972 | model: dis_status ~ 0.017[5.2e-126] + (0.972 * mod_ant[0.889]) + (0.985 * age[0.645]), glm_warn [False]: nan log10 trans: False | Notes: nan dtype: object	False				False				other	Sarcocystidae	Toxoplasmatinae	T. gondii
chronic rhinitis, nasopharyngitis and pharyngitis	J31	VZV	gE_gl	No	unk	did_not_attempt	0.9783617970731708		1.4		[1.006-1.949]		142	9287						age		all		0		dis_status ~ 0.001[2.9e-14] + (1.400 * mod_ant[0.046]) + (1.233 * age[0.053])		2.81	2.72	0.48	0.51	2.83	2.72					68.87	67.44			0.045993853		age	age : 5.30e-02	age: 1.233 [0.997-1.525]				0 21598-8 [Varicella zoster virus DNA [Presence] in Cerebral spinal fluid by NAA with probe detection, glm]: nCase: 149 | nCon: 10574, corr p-val: 0.151, uncorr p-val: 0.043, OR: 1.613 | model: dis_status ~ 0.018[5.4e-101] + (1.613 * mod_ant[0.043]) + (0.935 * age[0.059]), glm_warn [False]: nan log10 trans: False | Notes: nan 1 19162-7 [Varicella zoster virus IgG Ab [Presence] in Serum, glm]: nCase: 1339 | nCon: 123573, corr p-val: 0.426, uncorr p-val: 0.202, OR: 1.08 | model: dis_status ~ 0.003[0.0e+00] + (1.080 * mod_ant[0.202]) + (1.322 * age[4.6e-63]), glm_warn [False]: nan log10 trans: False | Notes: nan 2 82188-4 [Varicella zoster virus DNA [Presence] in Cerebral spinal fluid by NAA with non-probe detection, firth]: nCase: 163 | nCon: 19971, corr p-val: 0.456, uncorr p-val: 0.222, OR: 2.455 | model: dis_status ~ 0.015[0.0e+00] + (2.455 * mod_ant[0.222]) + (0.848 * age[9.6e-08]), glm_warn [False]: nan log10 trans: False | Notes: n=20134 | DoF=2 | n iters: full : 8.00e+00, null : 7.00e+00 | Conv at last: LL change : -1.33e-10, max abs score : 1.96e-07, beta change : 1.40e-07 | Log Likes: full : -9.27e+02, null : -9.41e+02 | Method: Penalized ML | control: maxit : 2500, maxhs : 0, maxstep : 5, lconv : 1e-05, gconv : 1e-05, xconv : 1e-05, collapse : TRUE, fit : NR, call : logistf.control(maxit = n_iter) | mod control: tau : 0.5, terms.fit : NULL, call : logistf.mod.control() 3 8049-9 [Varicella zoster virus DNA [Presence] in Serum by NAA with probe detection, firth]: nCase: 17 | nCon: 1838, corr p-val: 0.597, uncorr p-val: 0.335, OR: 2.058 | model: dis_status ~ 0.013[2.3e-09] + (2.058 * mod_ant[0.335]) + (0.948 * age[0.714]), glm_warn [False]: nan log10 trans: False | Notes: n=1855 | DoF=2 | n iters: full : 8.00e+00, null : 7.00e+00 | Conv at last: LL change : 2.94e-11, max abs score : 2.86e-06, beta change : 5.88e-06 | Log Likes: full : -9.27e+01, null : -9.33e+01 | Method: Penalized ML | control: maxit : 2500, maxhs : 0, maxstep : 5, lconv : 1e-05, gconv : 1e-05, xconv : 1e-05, collapse : TRUE, fit : NR, call : logistf.control(maxit = n_iter) | mod control: tau : 0.5, terms.fit : NULL, call : logistf.mod.control() 4 29248-2 [Varicella zoster virus DNA [Presence] in Blood by NAA with probe detection, firth]: nCase: 27 | nCon: 1614, corr p-val: 0.668, uncorr p-val: 0.394, OR: 2.251 | model: dis_status ~ 0.016[0.0e+00] + (2.251 * mod_ant[0.394]) + (1.014 * age[0.883]), glm_warn [False]: nan log10 trans: False | Notes: n=1641 | DoF=2 | n iters: full : 7.00e+00, null : 6.00e+00 | Conv at last: LL change : 1.67e-11, max abs score : 2.10e-06, beta change : 2.59e-06 | Log Likes: full : -1.34e+02, null : -1.34e+02 | Method: Penalized ML | control: maxit : 2500, maxhs : 0, maxstep : 5, lconv : 1e-05, gconv : 1e-05, xconv : 1e-05, collapse : TRUE, fit : NR, call : logistf.control(maxit = n_iter) | mod control: tau : 0.5, terms.fit : NULL, call : logistf.mod.control() dtype: object	27174 11483-5 [Varicella zoster virus DNA [Presence] in Specimen by NAA with probe detection, glm]: nCase: 466 | nCon: 36042, corr p-val: 0.281, uncorr p-val: 0.111, OR: 0.739 | model: dis_status ~ 0.015[0.0e+00] + (0.739 * mod_ant[0.111]) + (0.970 * age[0.154]), glm_warn [False]: nan log10 trans: False | Notes: nan 27179 43588-3 [Varicella zoster virus IgM Ab [Presence] in Serum by Immunofluorescence, firth]: nCase: 43 | nCon: 1887, corr p-val: 0.769, uncorr p-val: 0.529, OR: 0.454 | model: dis_status ~ 0.019[0.0e+00] + (0.454 * mod_ant[0.529]) + (1.048 * age[0.548]), glm_warn [False]: nan log10 trans: False | Notes: n=1930 | DoF=2 | n iters: full : 7.00e+00, null : 6.00e+00 | Conv at last: LL change : 3.52e-12, max abs score : 4.06e-07, beta change : 2.63e-06 | Log Likes: full : -2.01e+02, null : -2.02e+02 | Method: Penalized ML | control: maxit : 2500, maxhs : 0, maxstep : 5, lconv : 1e-05, gconv : 1e-05, xconv : 1e-05, collapse : TRUE, fit : NR, call : logistf.control(maxit = n_iter) | mod control: tau : 0.5, terms.fit : NULL, call : logistf.mod.control() 27180 5882-6 [Varicella zoster virus Ag [Presence] in Specimen by Immunofluorescence, glm]: nCase: 40 | nCon: 2528, corr p-val: 0.764, uncorr p-val: 0.507, OR: 0.793 | model: dis_status ~ 0.011[3.4e-21] + (0.793 * mod_ant[0.507]) + (1.080 * age[0.324]), glm_warn [False]: nan log10 trans: False | Notes: nan dtype: object	False				False				virus	Herpesviridae		alphaherpesvirus 3
chronic sinusitis	J32	BKV	VP1	No	unk	did_not_attempt	0.976558427		0.99		[0.753-1.301]		221	9208						num_in_house, tobac		all		0		dis_status ~ 0.019[7.5e-15] + (0.990 * mod_ant[0.942]) + (1.475 * num_in_house2[0.053]) + (1.431 * num_in_house3[0.134]) + (0.780 * num_in_house4[0.395]) + (0.622 * num_in_house5[0.290]) + (1.6e-06 * num_in_house6[0.977]) + (1.301 * tobac1[0.064]) + (0.683 * tobac2[0.184]) + (1.4e-06 * tobac3[0.980])		3.38	3.39	0.51	0.48	3.54	3.53					68.09	67.44			0.941628439		num_in_house, tobac	num_in_house2 : 5.32e-02, num_in_house3 : 1.34e-01, num_in_house4 : 3.95e-01, num_in_house5 : 2.90e-01, num_in_house6 : 9.77e-01, tobac1 : 6.44e-02, tobac2 : 1.84e-01, tobac3 : 9.80e-01	num_in_house2: 1.475 [0.995-2.188], num_in_house3: 1.431 [0.896-2.285], num_in_house4: 0.780 [0.439-1.384], num_in_house5: 0.622 [0.258-1.498], num_in_house6: 1.6e-06 [0.00e+00-Inf], tobac1: 1.301 [0.984-1.719], tobac2: 0.683 [0.39-1.198], tobac3: 1.4e-06 [0.00e+00-Inf]					27184 47251-4 [BK virus DNA [Presence] in Specimen by NAA with probe detection, glm]: nCase: 25 | nCon: 1129, corr p-val: 0.164, uncorr p-val: 0.064, OR: 2.24 | model: dis_status ~ 0.018[3.3e-60] + (2.240 * mod_ant[0.064]), glm_warn [False]: nan log10 trans: False | Notes: nan 27185 63475-8 [BK virus DNA [Presence] in Blood, firth]: nCase: 29 | nCon: 1053, corr p-val: 0.964, uncorr p-val: 0.935, OR: 1.043 | model: dis_status ~ 0.028[0.0e+00] + (1.043 * mod_ant[0.935]), glm_warn [False]: nan log10 trans: False | Notes: n=1082 | DoF=1 | n iters: full : 7.00e+00, null : 7.00e+00 | Conv at last: LL change : 0.00e+00, max abs score : 8.88e-16, beta change : 1.57e-08 | Log Likes: full : -1.31e+02, null : -1.31e+02 | Method: Penalized ML | control: maxit : 2500, maxhs : 0, maxstep : 5, lconv : 1e-05, gconv : 1e-05, xconv : 1e-05, collapse : TRUE, fit : NR, call : logistf.control(maxit = n_iter) | mod control: tau : 0.5, terms.fit : NULL, call : logistf.mod.control() dtype: object	True	log_reg_warn: simpleWarning: glm.fit: fitted probabilities numerically 0 or 1 occurred			True	log_reg_warn: simpleWarning: glm.fit: fitted probabilities numerically 0 or 1 occurred			virus	Polyomaviridae		polyomavirus 1
chronic sinusitis	J32	C. trach.	tarp-D_F2	No	unk	did_not_attempt	0.7435032271875001		0.906		[0.762-1.077]		221	9208						sex, num_in_house		all		0		dis_status ~ 0.026[6.1e-59] + (0.906 * mod_ant[0.264]) + (0.658 * male[0.004]) + (1.554 * num_in_house2[0.028]) + (1.490 * num_in_house3[0.095]) + (0.814 * num_in_house4[0.482]) + (0.650 * num_in_house5[0.337]) + (3.5e-06 * num_in_house6[0.966])		1.46	1.52	0.74	0.78	1.36	1.4					68.09	67.44			0.264356703		sex, num_in_house	sex1 : 3.55e-03, num_in_house2 : 2.81e-02, num_in_house3 : 9.47e-02, num_in_house4 : 4.82e-01, num_in_house5 : 3.37e-01, num_in_house6 : 9.66e-01	sex1: 0.658 [0.497-0.872], num_in_house2: 1.554 [1.049-2.304], num_in_house3: 1.490 [0.933-2.380], num_in_house4: 0.814 [0.459-1.444], num_in_house5: 0.650 [0.27-1.565], num_in_house6: 3.5e-06 [8.32e-257-1.46e+245]				0 43304-5 [Chlamydia trachomatis rRNA [Presence] in Specimen by NAA with probe detection, glm]: nCase: 15987 | nCon: 742708, corr p-val: 1.24e-17, uncorr p-val: 7.36e-19, OR: 0.587 | model: dis_status ~ 0.023[0.0e+00] + (0.587 * mod_ant[7.4e-19]) + (0.706 * male[1.6e-56]) + (0.468 * sex2[0.092]), glm_warn [False]: nan log10 trans: False | Notes: nan 1 6357-8 [Chlamydia trachomatis DNA [Presence] in Urine by NAA with probe detection, glm]: nCase: 2619 | nCon: 242286, corr p-val: 7.93e-12, uncorr p-val: 6.61e-13, OR: 0.378 | model: dis_status ~ 0.013[0.0e+00] + (0.378 * mod_ant[6.6e-13]) + (0.777 * male[3.1e-10]) + (0.868 * sex2[0.888]), glm_warn [False]: nan log10 trans: False | Notes: nan 2 43404-3 [Chlamydia trachomatis DNA [Presence] in Specimen by Probe with signal amplification, glm]: nCase: 9371 | nCon: 433588, corr p-val: 1.94e-08, uncorr p-val: 2.08e-09, OR: 0.663 | model: dis_status ~ 0.024[0.0e+00] + (0.663 * mod_ant[2.1e-09]) + (0.614 * male[8.4e-72]) + (0.626 * sex2[0.421]), glm_warn [False]: nan log10 trans: False | Notes: nan 3 42931-6 [Chlamydia trachomatis rRNA [Presence] in Urine by NAA with probe detection, glm]: nCase: 1977 | nCon: 128792, corr p-val: 9.58e-07, uncorr p-val: 1.48e-07, OR: 0.402 | model: dis_status ~ 0.016[0.0e+00] + (0.402 * mod_ant[1.5e-07]) + (0.913 * male[0.084]) + (3.1e-05 * sex2[0.912]), glm_warn [False]: nan log10 trans: False | Notes: nan 4 31777-6 [Chlamydia trachomatis Ag [Presence] in Specimen, glm]: nCase: 1827 | nCon: 101601, corr p-val: 1.55e-05, uncorr p-val: 2.86e-06, OR: 0.395 | model: dis_status ~ 0.020[0.0e+00] + (0.395 * mod_ant[2.9e-06]) + (0.674 * male[3.2e-11]) + (1.7e-04 * sex2[0.948]), glm_warn [False]: nan log10 trans: False | Notes: nan 5 21190-4 [Chlamydia trachomatis DNA [Presence] in Cervix by NAA with probe detection, glm]: nCase: 2577 | nCon: 58088, corr p-val: 2.97e-05, uncorr p-val: 5.84e-06, OR: 0.454 | model: dis_status ~ 0.045[0.0e+00] + (0.454 * mod_ant[5.8e-06]) + (0.348 * male[9.5e-04]) + (2.1e-04 * sex2[0.923]), glm_warn [False]: nan log10 trans: False | Notes: nan 6 50387-0 [Chlamydia trachomatis rRNA [Presence] in Cervix by NAA with probe detection, glm]: nCase: 1965 | nCon: 101825, corr p-val: 3.12e-04, uncorr p-val: 6.50e-05, OR: 0.377 | model: dis_status ~ 0.019[0.0e+00] + (0.377 * mod_ant[6.5e-05]) + (4.644 * male[2.5e-24]) + (6.515 * sex2[0.077]), glm_warn [False]: nan log10 trans: False | Notes: nan 7 4993-2 [Chlamydia trachomatis rRNA [Presence] in Specimen by Probe, glm]: nCase: 1189 | nCon: 49397, corr p-val: 1.11e-03, uncorr p-val: 2.46e-04, OR: 0.371 | model: dis_status ~ 0.026[0.0e+00] + (0.371 * mod_ant[2.5e-04]) + (0.758 * male[9.8e-04]) + (3.245 * sex2[0.258]), glm_warn [False]: nan log10 trans: False | Notes: nan 8 6356-0 [Chlamydia trachomatis DNA [Presence] in Genital specimen by NAA with probe detection, glm]: nCase: 444 | nCon: 61449, corr p-val: 0.074, uncorr p-val: 0.025, OR: 0.426 | model: dis_status ~ 0.007[0.0e+00] + (0.426 * mod_ant[0.025]) + (1.257 * male[0.139]) + (1.8e-04 * sex2[0.961]), glm_warn [False]: nan log10 trans: False | Notes: nan 9 53925-4 [Chlamydia trachomatis rRNA [Presence] in Urethra by NAA with probe detection, firth]: nCase: 55 | nCon: 13699, corr p-val: 0.094, uncorr p-val: 0.033, OR: 0.128 | model: dis_status ~ 0.004[0.0e+00] + (0.128 * mod_ant[0.033]) + (1.505 * male[0.187]) + (50.411 * sex2[0.092]), glm_warn [False]: nan log10 trans: False | Notes: n=13754 | DoF=3 | n iters: full : 1.10e+01, null : 9.00e+00 | Conv at last: LL change : 3.47e-12, max abs score : 1.57e-08, beta change : 3.37e-06 | Log Likes: full : -3.53e+02, null : -3.57e+02 | Method: Penalized ML | control: maxit : 2500, maxhs : 0, maxstep : 5, lconv : 1e-05, gconv : 1e-05, xconv : 1e-05, collapse : TRUE, fit : NR, call : logistf.control(maxit = n_iter) | mod control: tau : 0.5, terms.fit : NULL, call : logistf.mod.control() 10 16599-3 [Chlamydia trachomatis DNA [Presence] in Blood by NAA with probe detection, firth]: nCase: 256 | nCon: 50140, corr p-val: 0.112, uncorr p-val: 0.041, OR: 0.341 | model: dis_status ~ 0.005[0.0e+00] + (0.341 * mod_ant[0.041]) + (3.915 * male[0.003]) + (14.462 * sex2[0.191]), glm_warn [False]: nan log10 trans: False | Notes: n=50396 | DoF=3 | n iters: full : 1.00e+01, null : 9.00e+00 | Conv at last: LL change : 9.32e-12, max abs score : 1.07e-07, beta change : 2.98e-06 | Log Likes: full : -1.60e+03, null : -1.61e+03 | Method: Penalized ML | control: maxit : 2500, maxhs : 0, maxstep : 5, lconv : 1e-05, gconv : 1e-05, xconv : 1e-05, collapse : TRUE, fit : NR, call : logistf.control(maxit = n_iter) | mod control: tau : 0.5, terms.fit : NULL, call : logistf.mod.control() 11 45084-1 [Chlamydia trachomatis DNA [Presence] in Vaginal fluid by NAA with probe detection, glm]: nCase: 1058 | nCon: 43720, corr p-val: 0.283, uncorr p-val: 0.126, OR: 0.744 | model: dis_status ~ 0.024[0.0e+00] + (0.744 * mod_ant[0.126]) + (1.156 * male[0.727]) + (3.9e-04 * sex2[0.955]), glm_warn [False]: nan log10 trans: False | Notes: nan 12 6349-5 [Chlamydia trachomatis [Presence] in Specimen by Organism specific culture, firth]: nCase: 297 | nCon: 8165, corr p-val: 0.286, uncorr p-val: 0.132, OR: 0.203 | model: dis_status ~ 0.039[0.0e+00] + (0.203 * mod_ant[0.132]) + (0.832 * male[0.144]) + (3.651 * sex2[0.465]), glm_warn [False]: nan log10 trans: False | Notes: n=8462 | DoF=3 | n iters: full : 8.00e+00, null : 7.00e+00 | Conv at last: LL change : 1.59e-12, max abs score : 1.35e-09, beta change : 2.32e-06 | Log Likes: full : -1.28e+03, null : -1.28e+03 | Method: Penalized ML | control: maxit : 2500, maxhs : 0, maxstep : 5, lconv : 1e-05, gconv : 1e-05, xconv : 1e-05, collapse : TRUE, fit : NR, call : logistf.control(maxit = n_iter) | mod control: tau : 0.5, terms.fit : NULL, call : logistf.mod.control() 13 53926-2 [Chlamydia trachomatis rRNA [Presence] in Vaginal fluid by NAA with probe detection, firth]: nCase: 154 | nCon: 13843, corr p-val: 0.358, uncorr p-val: 0.184, OR: 0.523 | model: dis_status ~ 0.011[0.0e+00] + (0.523 * mod_ant[0.184]) + (0.549 * male[0.640]) + (28.998 * sex2[0.133]), glm_warn [False]: nan log10 trans: False | Notes: n=13997 | DoF=3 | n iters: full : 9.00e+00, null : 8.00e+00 | Conv at last: LL change : -2.27e-13, max abs score : 1.16e-09, beta change : 9.06e-08 | Log Likes: full : -8.44e+02, null : -8.47e+02 | Method: Penalized ML | control: maxit : 2500, maxhs : 0, maxstep : 5, lconv : 1e-05, gconv : 1e-05, xconv : 1e-05, collapse : TRUE, fit : NR, call : logistf.control(maxit = n_iter) | mod control: tau : 0.5, terms.fit : NULL, call : logistf.mod.control() 14 21191-2 [Chlamydia trachomatis DNA [Presence] in Urethra by NAA with probe detection, firth]: nCase: 20 | nCon: 554, corr p-val: 0.415, uncorr p-val: 0.23, OR: 0.25 | model: dis_status ~ 0.165[6.2e-10] + (0.250 * mod_ant[0.230]) + (0.161 * male[2.1e-04]), glm_warn [False]: nan log10 trans: False | Notes: n=574 | DoF=2 | n iters: full : 9.00e+00, null : 7.00e+00 | Conv at last: LL change : 8.53e-14, max abs score : 2.40e-09, beta change : 3.93e-07 | Log Likes: full : -7.64e+01, null : -8.46e+01 | Method: Penalized ML | control: maxit : 2500, maxhs : 0, maxstep : 5, lconv : 1e-05, gconv : 1e-05, xconv : 1e-05, collapse : TRUE, fit : NR, call : logistf.control(maxit = n_iter) | mod control: tau : 0.5, terms.fit : NULL, call : logistf.mod.control() 15 57287-5 [Chlamydia trachomatis rRNA [Presence] in Anal by NAA with probe detection, firth]: nCase: 309 | nCon: 18843, corr p-val: 0.791, uncorr p-val: 0.673, OR: 0.837 | model: dis_status ~ 0.017[0.0e+00] + (0.837 * mod_ant[0.673]) + (0.835 * male[0.277]) + (6.548 * sex2[0.319]), glm_warn [False]: nan log10 trans: False | Notes: n=19152 | DoF=3 | n iters: full : 8.00e+00, null : 7.00e+00 | Conv at last: LL change : -2.27e-13, max abs score : 6.45e-09, beta change : 7.59e-08 | Log Likes: full : -1.58e+03, null : -1.58e+03 | Method: Penalized ML | control: maxit : 2500, maxhs : 0, maxstep : 5, lconv : 1e-05, gconv : 1e-05, xconv : 1e-05, collapse : TRUE, fit : NR, call : logistf.control(maxit = n_iter) | mod control: tau : 0.5, terms.fit : NULL, call : logistf.mod.control() dtype: object	27195 45090-8 [Chlamydia trachomatis DNA [Presence] in Anal by NAA with probe detection, firth]: nCase: 29 | nCon: 699, corr p-val: 0.493, uncorr p-val: 0.311, OR: 1.901 | model: dis_status ~ 0.015[0.0e+00] + (1.901 * mod_ant[0.311]) + (2.973 * male[0.129]), glm_warn [False]: nan log10 trans: False | Notes: n=728 | DoF=2 | n iters: full : 8.00e+00, null : 6.00e+00 | Conv at last: LL change : 1.08e-12, max abs score : 2.07e-08, beta change : 1.23e-06 | Log Likes: full : -1.18e+02, null : -1.19e+02 | Method: Penalized ML | control: maxit : 2500, maxhs : 0, maxstep : 5, lconv : 1e-05, gconv : 1e-05, xconv : 1e-05, collapse : TRUE, fit : NR, call : logistf.control(maxit = n_iter) | mod control: tau : 0.5, terms.fit : NULL, call : logistf.mod.control() 27196 45130-2 [Chlamydia trachomatis Ab [Presence] in Body fluid, firth]: nCase: 36 | nCon: 933, corr p-val: 0.609, uncorr p-val: 0.439, OR: 2.111 | model: dis_status ~ 0.039[0.0e+00] + (2.111 * mod_ant[0.439]) + (3.422 * male[0.514]), glm_warn [False]: nan log10 trans: False | Notes: n=969 | DoF=2 | n iters: full : 8.00e+00, null : 7.00e+00 | Conv at last: LL change : 2.68e-11, max abs score : 4.29e-07, beta change : 9.60e-06 | Log Likes: full : -1.53e+02, null : -1.54e+02 | Method: Penalized ML | control: maxit : 2500, maxhs : 0, maxstep : 5, lconv : 1e-05, gconv : 1e-05, xconv : 1e-05, collapse : TRUE, fit : NR, call : logistf.control(maxit = n_iter) | mod control: tau : 0.5, terms.fit : NULL, call : logistf.mod.control() 27202 57288-3 [Chlamydia trachomatis rRNA [Presence] in Nasopharynx by NAA with probe detection, firth]: nCase: 80 | nCon: 5051, corr p-val: 0.337, uncorr p-val: 0.166, OR: 2.856 | model: dis_status ~ 0.009[0.0e+00] + (2.856 * mod_ant[0.166]) + (2.201 * male[0.002]) + (15.600 * sex2[0.187]), glm_warn [False]: nan log10 trans: False | Notes: n=5131 | DoF=3 | n iters: full : 8.00e+00, null : 7.00e+00 | Conv at last: LL change : 8.58e-11, max abs score : 2.62e-07, beta change : 3.44e-06 | Log Likes: full : -4.04e+02, null : -4.10e+02 | Method: Penalized ML | control: maxit : 2500, maxhs : 0, maxstep : 5, lconv : 1e-05, gconv : 1e-05, xconv : 1e-05, collapse : TRUE, fit : NR, call : logistf.control(maxit = n_iter) | mod control: tau : 0.5, terms.fit : NULL, call : logistf.mod.control() 27206 80363-5 [Chlamydia trachomatis DNA [Presence] in Anorectal by NAA with probe detection, firth]: nCase: 39 | nCon: 1713, corr p-val: 0.698, uncorr p-val: 0.531, OR: 1.454 | model: dis_status ~ 0.007[0.0e+00] + (1.454 * mod_ant[0.531]) + (3.546 * male[0.270]), glm_warn [False]: nan log10 trans: False | Notes: n=1752 | DoF=2 | n iters: full : 9.00e+00, null : 7.00e+00 | Conv at last: LL change : -2.84e-14, max abs score : 4.46e-11, beta change : 3.19e-08 | Log Likes: full : -1.84e+02, null : -1.85e+02 | Method: Penalized ML | control: maxit : 2500, maxhs : 0, maxstep : 5, lconv : 1e-05, gconv : 1e-05, xconv : 1e-05, collapse : TRUE, fit : NR, call : logistf.control(maxit = n_iter) | mod control: tau : 0.5, terms.fit : NULL, call : logistf.mod.control() dtype: object	False				False				bacteria	Chlamydiaceae		C. trachomatis
chronic sinusitis	J32	CMV	pp150_Nter	No	unk	did_not_attempt	0.8962260868421053		0.978		[0.853-1.123]		221	9208						sex, num_in_house, tobac		all		0		dis_status ~ 0.022[7.7e-48] + (0.978 * mod_ant[0.757]) + (0.650 * male[0.003]) + (1.512 * num_in_house2[0.040]) + (1.472 * num_in_house3[0.106]) + (0.804 * num_in_house4[0.457]) + (0.655 * num_in_house5[0.346]) + (1.6e-06 * num_in_house6[0.977]) + (1.355 * tobac1[0.033]) + (0.722 * tobac2[0.256]) + (1.4e-06 * tobac3[0.980])		2.53	2.53	0.97	0.97	2.8	2.78					68.09	67.44			0.75681314		sex, num_in_house, tobac	sex1 : 2.80e-03, num_in_house2 : 3.99e-02, num_in_house3 : 1.06e-01, num_in_house4 : 4.57e-01, num_in_house5 : 3.46e-01, num_in_house6 : 9.77e-01, tobac1 : 3.35e-02, tobac2 : 2.56e-01, tobac3 : 9.80e-01	sex1: 0.650 [0.49-0.862], num_in_house2: 1.512 [1.019-2.244], num_in_house3: 1.472 [0.921-2.351], num_in_house4: 0.804 [0.453-1.428], num_in_house5: 0.655 [0.272-1.579], num_in_house6: 1.6e-06 [0.00e+00-Inf], tobac1: 1.355 [1.024-1.792], tobac2: 0.722 [0.412-1.267], tobac3: 1.4e-06 [0.00e+00-Inf]				0 22244-8 [Cytomegalovirus IgG Ab [Presence] in Serum or Plasma, glm]: nCase: 839 | nCon: 39574, corr p-val: 0.019, uncorr p-val: 5.59e-03, OR: 0.822 | model: dis_status ~ 0.028[0.0e+00] + (0.822 * mod_ant[0.006]) + (0.713 * male[1.6e-06]) + (1.5e-04 * sex2[0.947]), glm_warn [False]: nan log10 trans: False | Notes: nan 1 31797-4 [Cytomegalovirus Ag [Presence] in Specimen, glm]: nCase: 54 | nCon: 703, corr p-val: 0.046, uncorr p-val: 0.014, OR: 0.401 | model: dis_status ~ 0.102[1.2e-27] + (0.401 * mod_ant[0.014]) + (0.895 * male[0.697]), glm_warn [False]: nan log10 trans: False | Notes: nan 2 13949-3 [Cytomegalovirus IgG Ab [Presence] in Serum or Plasma by Immunoassay, glm]: nCase: 2111 | nCon: 59571, corr p-val: 0.164, uncorr p-val: 0.064, OR: 0.921 | model: dis_status ~ 0.043[0.0e+00] + (0.921 * mod_ant[0.064]) + (0.715 * male[5.9e-14]) + (3.1e-05 * sex2[0.938]), glm_warn [False]: nan log10 trans: False | Notes: nan 3 24119-0 [Cytomegalovirus IgM Ab [Presence] in Serum or Plasma by Immunoassay, glm]: nCase: 2307 | nCon: 44703, corr p-val: 0.241, uncorr p-val: 0.102, OR: 0.843 | model: dis_status ~ 0.059[0.0e+00] + (0.843 * mod_ant[0.102]) + (0.758 * male[2.0e-10]) + (2.3e-05 * sex2[0.929]), glm_warn [False]: nan log10 trans: False | Notes: nan 4 22239-8 [Cytomegalovirus Ab [Presence] in Serum or Plasma, glm]: nCase: 132 | nCon: 5333, corr p-val: 0.251, uncorr p-val: 0.108, OR: 0.749 | model: dis_status ~ 0.032[8.0e-87] + (0.749 * mod_ant[0.108]) + (0.866 * male[0.419]) + (2.5e-06 * sex2[0.978]), glm_warn [False]: nan log10 trans: False | Notes: nan 5 30246-3 [Cytomegalovirus DNA [Presence] in Serum or Plasma by NAA with probe detection, glm]: nCase: 469 | nCon: 7910, corr p-val: 0.74, uncorr p-val: 0.601, OR: 0.894 | model: dis_status ~ 0.071[0.0e+00] + (0.894 * mod_ant[0.601]) + (0.729 * male[8.7e-04]), glm_warn [False]: nan log10 trans: False | Notes: nan 6 4996-5 [Cytomegalovirus DNA [Presence] in Blood by NAA with probe detection, firth]: nCase: 126 | nCon: 1970, corr p-val: 0.759, uncorr p-val: 0.625, OR: 0.529 | model: dis_status ~ 0.067[0.0e+00] + (0.529 * mod_ant[0.625]) + (0.957 * male[0.816]), glm_warn [False]: nan log10 trans: False | Notes: n=2096 | DoF=2 | n iters: full : 7.00e+00, null : 6.00e+00 | Conv at last: LL change : 0.00e+00, max abs score : 7.68e-10, beta change : 2.56e-07 | Log Likes: full : -4.72e+02, null : -4.72e+02 | Method: Penalized ML | control: maxit : 2500, maxhs : 0, maxstep : 5, lconv : 1e-05, gconv : 1e-05, xconv : 1e-05, collapse : TRUE, fit : NR, call : logistf.control(maxit = n_iter) | mod control: tau : 0.5, terms.fit : NULL, call : logistf.mod.control() 7 82189-2 [Cytomegalovirus DNA [Presence] in Cerebral spinal fluid by NAA with non-probe detection, firth]: nCase: 373 | nCon: 22265, corr p-val: 0.935, uncorr p-val: 0.902, OR: 0.843 | model: dis_status ~ 0.018[0.0e+00] + (0.843 * mod_ant[0.902]) + (0.843 * male[0.103]) + (1.889 * sex2[0.688]), glm_warn [False]: nan log10 trans: False | Notes: n=22638 | DoF=3 | n iters: full : 8.00e+00, null : 7.00e+00 | Conv at last: LL change : 2.27e-13, max abs score : 1.50e-09, beta change : 3.87e-08 | Log Likes: full : -1.90e+03, null : -1.90e+03 | Method: Penalized ML | control: maxit : 2500, maxhs : 0, maxstep : 5, lconv : 1e-05, gconv : 1e-05, xconv : 1e-05, collapse : TRUE, fit : NR, call : logistf.control(maxit = n_iter) | mod control: tau : 0.5, terms.fit : NULL, call : logistf.mod.control() dtype: object	27208 16718-9 [Cytomegalovirus Ag [Presence] in Blood, firth]: nCase: 33 | nCon: 1556, corr p-val: 0.384, uncorr p-val: 0.2, OR: 3.709 | model: dis_status ~ 0.027[0.0e+00] + (3.709 * mod_ant[0.200]) + (0.638 * male[0.196]), glm_warn [False]: nan log10 trans: False | Notes: n=1589 | DoF=2 | n iters: full : 8.00e+00, null : 7.00e+00 | Conv at last: LL change : 5.40e-13, max abs score : 3.29e-08, beta change : 3.75e-07 | Log Likes: full : -1.57e+02, null : -1.58e+02 | Method: Penalized ML | control: maxit : 2500, maxhs : 0, maxstep : 5, lconv : 1e-05, gconv : 1e-05, xconv : 1e-05, collapse : TRUE, fit : NR, call : logistf.control(maxit = n_iter) | mod control: tau : 0.5, terms.fit : NULL, call : logistf.mod.control() 27214 30326-3 [Cytomegalovirus DNA [Presence] in Cerebral spinal fluid by NAA with probe detection, firth]: nCase: 81 | nCon: 5481, corr p-val: 0.767, uncorr p-val: 0.639, OR: 2.13 | model: dis_status ~ 0.014[0.0e+00] + (2.130 * mod_ant[0.639]) + (1.088 * male[0.705]) + (13.911 * sex2[0.203]), glm_warn [False]: nan log10 trans: False | Notes: n=5562 | DoF=3 | n iters: full : 8.00e+00, null : 8.00e+00 | Conv at last: LL change : 5.68e-14, max abs score : 8.28e-09, beta change : 9.15e-08 | Log Likes: full : -4.21e+02, null : -4.22e+02 | Method: Penalized ML | control: maxit : 2500, maxhs : 0, maxstep : 5, lconv : 1e-05, gconv : 1e-05, xconv : 1e-05, collapse : TRUE, fit : NR, call : logistf.control(maxit = n_iter) | mod control: tau : 0.5, terms.fit : NULL, call : logistf.mod.control() 27216 49539-0 [Cytomegalovirus IgM Ab [Presence] in Serum or Plasma by Immunofluorescence, glm]: nCase: 838 | nCon: 28967, corr p-val: 0.074, uncorr p-val: 0.025, OR: 1.401 | model: dis_status ~ 0.032[0.0e+00] + (1.401 * mod_ant[0.025]) + (0.736 * male[2.1e-05]) + (1.1e-04 * sex2[0.961]), glm_warn [False]: nan log10 trans: False | Notes: nan 27218 5000-5 [Cytomegalovirus DNA [Presence] in Specimen by NAA with probe detection, glm]: nCase: 727 | nCon: 36842, corr p-val: 2.45e-08, uncorr p-val: 2.77e-09, OR: 2.266 | model: dis_status ~ 0.022[0.0e+00] + (2.266 * mod_ant[2.8e-09]) + (0.760 * male[2.6e-04]) + (4.4e-04 * sex2[0.956]), glm_warn [False]: nan log10 trans: False | Notes: nan dtype: object	True	log_reg_warn: simpleWarning: glm.fit: fitted probabilities numerically 0 or 1 occurred			True	log_reg_warn: simpleWarning: glm.fit: fitted probabilities numerically 0 or 1 occurred			virus	Herpesviridae	Betaherpesvirinae	betaherpesvirus 5
chronic sinusitis	J32	EBV	EBNA-1	No	unk	did_not_attempt	0.735539967		1.108		[0.934-1.316]		221	9208						sex, tobac		all		0		dis_status ~ 0.018[7.2e-38] + (1.108 * mod_ant[0.240]) + (0.655 * male[0.003]) + (1.385 * tobac1[0.022]) + (0.695 * tobac2[0.204]) + (2.9e-06 * tobac3[0.969])		3.4	3.32	0.83	0.88	3.68	3.63					68.09	67.44			0.23986426		sex, tobac	sex1 : 3.24e-03, tobac1 : 2.23e-02, tobac2 : 2.04e-01, tobac3 : 9.69e-01	sex1: 0.655 [0.494-0.868], tobac1: 1.385 [1.047-1.830], tobac2: 0.695 [0.396-1.219], tobac3: 2.9e-06 [1.41e-288-6.00e+276]				0 5156-5 [Epstein Barr virus nuclear IgG Ab [Presence] in Serum by Immunoassay, glm]: nCase: 560 | nCon: 13761, corr p-val: 5.06e-03, uncorr p-val: 1.33e-03, OR: 1.436 | model: dis_status ~ 0.031[1.8e-217] + (1.436 * mod_ant[0.001]) + (0.957 * male[0.612]) + (3.9e-05 * sex2[0.960]), glm_warn [False]: nan log10 trans: False | Notes: nan 1 59183-4 [Epstein Barr virus early diffuse IgG Ab [Presence] in Serum, glm]: nCase: 358 | nCon: 13774, corr p-val: 0.044, uncorr p-val: 0.014, OR: 1.357 | model: dis_status ~ 0.027[0.0e+00] + (1.357 * mod_ant[0.014]) + (0.841 * male[0.108]) + (3.6e-04 * sex2[0.968]), glm_warn [False]: nan log10 trans: False | Notes: nan 2 33395-5 [Epstein Barr virus capsid Ab [Presence] in Serum, glm]: nCase: 104 | nCon: 830, corr p-val: 0.331, uncorr p-val: 0.162, OR: 1.434 | model: dis_status ~ 0.114[2.7e-19] + (1.434 * mod_ant[0.162]) + (0.608 * male[0.028]), glm_warn [False]: nan log10 trans: False | Notes: nan 3 24114-1 [Epstein Barr virus capsid IgG Ab [Presence] in Serum by Immunoassay, glm]: nCase: 2394 | nCon: 74113, corr p-val: 0.338, uncorr p-val: 0.169, OR: 1.089 | model: dis_status ~ 0.035[0.0e+00] + (1.089 * mod_ant[0.169]) + (0.735 * male[1.7e-13]) + (1.7e-06 * sex2[0.899]), glm_warn [False]: nan log10 trans: False | Notes: nan 4 40751-0 [Epstein Barr virus capsid IgM Ab [Presence] in Serum by Immunofluorescence, glm]: nCase: 312 | nCon: 6159, corr p-val: 0.74, uncorr p-val: 0.596, OR: 1.15 | model: dis_status ~ 0.058[0.0e+00] + (1.150 * mod_ant[0.596]) + (0.693 * male[0.002]), glm_warn [False]: nan log10 trans: False | Notes: nan 5 5002-1 [Epstein Barr virus DNA [Presence] in Blood by NAA with probe detection, glm]: nCase: 327 | nCon: 3424, corr p-val: 0.74, uncorr p-val: 0.581, OR: 1.103 | model: dis_status ~ 0.105[3.4e-162] + (1.103 * mod_ant[0.581]) + (0.805 * male[0.061]), glm_warn [False]: nan log10 trans: False | Notes: nan 6 5005-4 [Epstein Barr virus DNA [Presence] in Specimen by NAA with probe detection, glm]: nCase: 406 | nCon: 12073, corr p-val: 0.77, uncorr p-val: 0.646, OR: 1.067 | model: dis_status ~ 0.037[0.0e+00] + (1.067 * mod_ant[0.646]) + (0.794 * male[0.023]) + (2.5e-04 * sex2[0.966]), glm_warn [False]: nan log10 trans: False | Notes: nan 7 30340-4 [Epstein Barr virus capsid IgM Ab [Presence] in Serum, glm]: nCase: 1516 | nCon: 37094, corr p-val: 0.914, uncorr p-val: 0.864, OR: 1.015 | model: dis_status ~ 0.047[0.0e+00] + (1.015 * mod_ant[0.864]) + (0.732 * male[4.2e-09]) + (7.4e-05 * sex2[0.943]), glm_warn [False]: nan log10 trans: False | Notes: nan dtype: object	27220 22295-0 [Epstein Barr virus early IgG Ab [Presence] in Serum, glm]: nCase: 469 | nCon: 9440, corr p-val: 0.73, uncorr p-val: 0.565, OR: 0.932 | model: dis_status ~ 0.057[0.0e+00] + (0.932 * mod_ant[0.565]) + (0.728 * male[0.001]) + (6.1e-05 * sex2[0.966]), glm_warn [False]: nan log10 trans: False | Notes: nan 27222 23858-4 [Epstein Barr virus DNA [Presence] in Cerebral spinal fluid by NAA with probe detection, firth]: nCase: 81 | nCon: 1998, corr p-val: 0.914, uncorr p-val: 0.865, OR: 0.869 | model: dis_status ~ 0.045[0.0e+00] + (0.869 * mod_ant[0.865]) + (0.849 * male[0.470]) + (7.448 * sex2[0.311]), glm_warn [False]: nan log10 trans: False | Notes: n=2079 | DoF=3 | n iters: full : 7.00e+00, null : 6.00e+00 | Conv at last: LL change : 3.98e-13, max abs score : 2.21e-08, beta change : 2.77e-07 | Log Likes: full : -3.39e+02, null : -3.40e+02 | Method: Penalized ML | control: maxit : 2500, maxhs : 0, maxstep : 5, lconv : 1e-05, gconv : 1e-05, xconv : 1e-05, collapse : TRUE, fit : NR, call : logistf.control(maxit = n_iter) | mod control: tau : 0.5, terms.fit : NULL, call : logistf.mod.control() 27224 24115-8 [Epstein Barr virus capsid IgM Ab [Presence] in Serum by Immunoassay, glm]: nCase: 1440 | nCon: 47070, corr p-val: 0.74, uncorr p-val: 0.603, OR: 0.943 | model: dis_status ~ 0.035[0.0e+00] + (0.943 * mod_ant[0.603]) + (0.769 * male[1.1e-06]) + (1.8e-06 * sex2[0.900]), glm_warn [False]: nan log10 trans: False | Notes: nan 27225 30339-6 [Epstein Barr virus capsid IgG Ab [Presence] in Serum, glm]: nCase: 1182 | nCon: 36995, corr p-val: 5.63e-25, uncorr p-val: 1.68e-26, OR: 0.488 | model: dis_status ~ 0.071[0.0e+00] + (0.488 * mod_ant[1.7e-26]) + (0.605 * male[8.5e-17]) + (1.8e-04 * sex2[0.950]), glm_warn [False]: nan log10 trans: False | Notes: nan 27229 40752-8 [Epstein Barr virus early IgG Ab [Presence] in Serum by Immunoassay, glm]: nCase: 743 | nCon: 17562, corr p-val: 0.434, uncorr p-val: 0.258, OR: 0.909 | model: dis_status ~ 0.058[8.8e-296] + (0.909 * mod_ant[0.258]) + (0.599 * male[1.9e-11]) + (1.8e-04 * sex2[0.965]), glm_warn [False]: nan log10 trans: False | Notes: nan 27230 49178-7 [Epstein Barr virus Ab [Presence] in Serum, glm]: nCase: 539 | nCon: 53022, corr p-val: 0.322, uncorr p-val: 0.153, OR: 0.79 | model: dis_status ~ 0.013[0.0e+00] + (0.790 * mod_ant[0.153]) + (0.522 * male[1.1e-10]) + (1.5e-05 * sex2[0.953]), glm_warn [False]: nan log10 trans: False | Notes: nan 27235 7883-2 [Epstein Barr virus nuclear IgG Ab [Presence] in Serum, glm]: nCase: 481 | nCon: 21521, corr p-val: 5.31e-05, uncorr p-val: 1.08e-05, OR: 0.634 | model: dis_status ~ 0.040[9.4e-258] + (0.634 * mod_ant[1.1e-05]) + (0.596 * male[6.3e-08]) + (1.4e-04 * sex2[0.969]), glm_warn [False]: nan log10 trans: False | Notes: nan 27236 84871-3 [Epstein Barr virus capsid p18 IgG Ab [Presence] in Serum by Rapid immunoassay, glm]: nCase: 19 | nCon: 2219, corr p-val: 0.416, uncorr p-val: 0.24, OR: 0.578 | model: dis_status ~ 0.013[6.3e-25] + (0.578 * mod_ant[0.240]) + (0.923 * male[0.861]), glm_warn [False]: nan log10 trans: False | Notes: nan dtype: object	False				False				virus	Herpesviridae		gammaherpesvirus 4
chronic sinusitis	J32	HBV	Hbe	No	unk	did_not_attempt	0.8587507435714286		0.929		[0.757-1.139]		221	9208						sex, num_in_house		all		0		dis_status ~ 0.024[1.8e-67] + (0.929 * mod_ant[0.477]) + (0.663 * male[0.004]) + (1.563 * num_in_house2[0.026]) + (1.486 * num_in_house3[0.097]) + (0.814 * num_in_house4[0.481]) + (0.650 * num_in_house5[0.336]) + (3.5e-06 * num_in_house6[0.966])		1.08	1.13	0.6	0.67	1.11	1.11					68.09	67.44			0.477240959		sex, num_in_house	sex1 : 4.23e-03, num_in_house2 : 2.60e-02, num_in_house3 : 9.70e-02, num_in_house4 : 4.81e-01, num_in_house5 : 3.36e-01, num_in_house6 : 9.66e-01	sex1: 0.663 [0.501-0.879], num_in_house2: 1.563 [1.055-2.317], num_in_house3: 1.486 [0.931-2.373], num_in_house4: 0.814 [0.459-1.443], num_in_house5: 0.650 [0.27-1.564], num_in_house6: 3.5e-06 [6.70e-257-1.83e+245]				0 13952-7 [Hepatitis B virus core Ab [Presence] in Serum or Plasma by Immunoassay, glm]: nCase: 11450 | nCon: 405135, corr p-val: 9.98e-22, uncorr p-val: 4.16e-23, OR: 0.714 | model: dis_status ~ 0.035[0.0e+00] + (0.714 * mod_ant[4.2e-23]) + (0.676 * male[3.1e-90]) + (0.192 * sex2[2.4e-04]), glm_warn [False]: nan log10 trans: False | Notes: nan 1 31204-1 [Hepatitis B virus core IgM Ab [Presence] in Serum, glm]: nCase: 4705 | nCon: 1766327, corr p-val: 6.12e-18, uncorr p-val: 3.28e-19, OR: 0.134 | model: dis_status ~ 0.003[0.0e+00] + (0.134 * mod_ant[3.3e-19]) + (0.941 * male[0.042]) + (5.4e-04 * sex2[0.901]), glm_warn [False]: nan log10 trans: False | Notes: nan 2 16933-4 [Hepatitis B virus core Ab [Presence] in Serum, glm]: nCase: 6187 | nCon: 205654, corr p-val: 4.33e-16, uncorr p-val: 2.84e-17, OR: 0.671 | model: dis_status ~ 0.039[0.0e+00] + (0.671 * mod_ant[2.8e-17]) + (0.600 * male[2.8e-81]) + (1.0e-04 * sex2[0.856]), glm_warn [False]: nan log10 trans: False | Notes: nan 3 5196-1 [Hepatitis B virus surface Ag [Presence] in Serum or Plasma by Immunoassay, glm]: nCase: 41573 | nCon: 1523948, corr p-val: 4.63e-09, uncorr p-val: 4.13e-10, OR: 0.652 | model: dis_status ~ 0.029[0.0e+00] + (0.652 * mod_ant[4.1e-10]) + (0.796 * male[6.0e-95]) + (0.273 * sex2[9.4e-05]), glm_warn [False]: nan log10 trans: False | Notes: nan 4 13954-3 [Hepatitis B virus e Ag [Presence] in Serum or Plasma by Immunoassay, glm]: nCase: 1871 | nCon: 59206, corr p-val: 3.71e-07, uncorr p-val: 5.52e-08, OR: 0.528 | model: dis_status ~ 0.039[0.0e+00] + (0.528 * mod_ant[5.5e-08]) + (0.714 * male[1.1e-12]) + (0.287 * sex2[0.214]), glm_warn [False]: nan log10 trans: False | Notes: nan 5 13953-5 [Hepatitis B virus e Ab [Presence] in Serum or Plasma by Immunoassay, glm]: nCase: 1078 | nCon: 39866, corr p-val: 1.87e-05, uncorr p-val: 3.56e-06, OR: 0.707 | model: dis_status ~ 0.034[0.0e+00] + (0.707 * mod_ant[3.6e-06]) + (0.727 * male[2.9e-07]) + (0.310 * sex2[0.243]), glm_warn [False]: nan log10 trans: False | Notes: nan 6 29610-3 [Hepatitis B virus DNA [Presence] in Serum or Plasma by NAA with probe detection, glm]: nCase: 319 | nCon: 11272, corr p-val: 6.27e-03, uncorr p-val: 1.72e-03, OR: 0.618 | model: dis_status ~ 0.034[0.0e+00] + (0.618 * mod_ant[0.002]) + (0.859 * male[0.181]) + (1.0e-04 * sex2[0.977]), glm_warn [False]: nan log10 trans: False | Notes: nan 7 33463-1 [Hepatitis B virus e IgG Ab [Presence] in Serum by Immunoassay, glm]: nCase: 93 | nCon: 2589, corr p-val: 0.283, uncorr p-val: 0.128, OR: 0.522 | model: dis_status ~ 0.052[4.7e-109] + (0.522 * mod_ant[0.128]) + (0.474 * male[8.3e-04]), glm_warn [False]: nan log10 trans: False | Notes: nan 8 24113-3 [Hepatitis B virus core IgM Ab [Presence] in Serum or Plasma by Immunoassay, glm]: nCase: 9016 | nCon: 371732, corr p-val: 0.698, uncorr p-val: 0.536, OR: 0.922 | model: dis_status ~ 0.029[0.0e+00] + (0.922 * mod_ant[0.536]) + (0.670 * male[1.3e-75]) + (0.754 * sex2[0.577]), glm_warn [False]: nan log10 trans: False | Notes: nan 9 32685-0 [Hepatitis B virus core IgG Ab [Presence] in Serum, glm]: nCase: 2158 | nCon: 65801, corr p-val: 0.986, uncorr p-val: 0.963, OR: 0.996 | model: dis_status ~ 0.037[0.0e+00] + (0.996 * mod_ant[0.963]) + (0.768 * male[2.8e-09]) + (9.4e-05 * sex2[0.944]), glm_warn [False]: nan log10 trans: False | Notes: nan dtype: object	27250 22322-2 [Hepatitis B virus surface Ab [Presence] in Serum, glm]: nCase: 16145 | nCon: 1919254, corr p-val: 3.73e-298, uncorr p-val: 2.22e-300, OR: 1.886 | model: dis_status ~ 0.007[0.0e+00] + (1.886 * mod_ant[0.0e+00]) + (0.846 * male[1.2e-23]) + (0.932 * sex2[0.922]), glm_warn [False]: nan log10 trans: False | Notes: nan 27256 48070-7 [Hepatitis B virus surface IgG Ab [Presence] in Serum by Immunoassay, glm]: nCase: 26 | nCon: 2581, corr p-val: 0.493, uncorr p-val: 0.309, OR: 1.502 | model: dis_status ~ 0.012[1.2e-46] + (1.502 * mod_ant[0.309]) + (0.473 * male[0.065]), glm_warn [False]: nan log10 trans: False | Notes: nan 27257 5007-0 [Hepatitis B virus DNA [Presence] in Blood by NAA with probe detection, firth]: nCase: 18 | nCon: 804, corr p-val: 0.935, uncorr p-val: 0.896, OR: 1.216 | model: dis_status ~ 0.025[0.0e+00] + (1.216 * mod_ant[0.896]) + (0.915 * male[0.852]), glm_warn [False]: nan log10 trans: False | Notes: n=822 | DoF=2 | n iters: full : 8.00e+00, null : 7.00e+00 | Conv at last: LL change : 2.13e-13, max abs score : 2.54e-08, beta change : 3.61e-07 | Log Likes: full : -8.49e+01, null : -8.49e+01 | Method: Penalized ML | control: maxit : 2500, maxhs : 0, maxstep : 5, lconv : 1e-05, gconv : 1e-05, xconv : 1e-05, collapse : TRUE, fit : NR, call : logistf.control(maxit = n_iter) | mod control: tau : 0.5, terms.fit : NULL, call : logistf.mod.control() 27258 51914-0 [Hepatitis B virus core IgG+IgM Ab [Presence] in Serum, glm]: nCase: 4070 | nCon: 154647, corr p-val: 2.79e-03, uncorr p-val: 7.14e-04, OR: 1.155 | model: dis_status ~ 0.033[0.0e+00] + (1.155 * mod_ant[7.1e-04]) + (0.601 * male[1.8e-55]) + (1.0e-04 * sex2[0.913]), glm_warn [False]: nan log10 trans: False | Notes: nan 27259 5195-3 [Hepatitis B virus surface Ag [Presence] in Serum, glm]: nCase: 35257 | nCon: 3445695, corr p-val: 6.52e-04, uncorr p-val: 1.40e-04, OR: 1.271 | model: dis_status ~ 0.012[0.0e+00] + (1.271 * mod_ant[1.4e-04]) + (0.593 * male[0.0e+00]) + (2.9e-04 * sex2[0.713]), glm_warn [False]: nan log10 trans: False | Notes: nan 27261 65633-0 [Hepatitis B virus surface Ag [Presence] in Serum or Plasma by Confirmatory method, glm]: nCase: 243 | nCon: 21557, corr p-val: 3.91e-06, uncorr p-val: 6.28e-07, OR: 2.345 | model: dis_status ~ 0.010[0.0e+00] + (2.345 * mod_ant[6.3e-07]) + (0.695 * male[0.091]), glm_warn [False]: nan log10 trans: False | Notes: nan 27262 83100-8 [Hepatitis B virus core IgG+IgM Ab [Presence] in Serum or Plasma by Immunoassay, firth]: nCase: 33 | nCon: 3875, corr p-val: 0.582, uncorr p-val: 0.402, OR: 1.664 | model: dis_status ~ 0.010[0.0e+00] + (1.664 * mod_ant[0.402]) + (0.635 * male[0.194]), glm_warn [False]: nan log10 trans: False | Notes: n=3908 | DoF=2 | n iters: full : 9.00e+00, null : 8.00e+00 | Conv at last: LL change : 2.27e-12, max abs score : 8.68e-08, beta change : 7.00e-07 | Log Likes: full : -1.86e+02, null : -1.87e+02 | Method: Penalized ML | control: maxit : 2500, maxhs : 0, maxstep : 5, lconv : 1e-05, gconv : 1e-05, xconv : 1e-05, collapse : TRUE, fit : NR, call : logistf.control(maxit = n_iter) | mod control: tau : 0.5, terms.fit : NULL, call : logistf.mod.control() dtype: object	False				False				virus	Hepadnaviridae		Hepatitis B virus
chronic sinusitis	J32	HCV	NS3	No	unk	did_not_attempt	0.669830625		1.27		[0.982-1.643]		221	9208						sex, tobac		all		0		dis_status ~ 0.019[1.9e-79] + (1.270 * mod_ant[0.069]) + (0.643 * male[0.002]) + (1.398 * tobac1[0.018]) + (0.704 * tobac2[0.220]) + (2.9e-06 * tobac3[0.969])		1.43	1.37	0.48	0.55	1.54	1.49					68.09	67.44			0.068832872		sex, tobac	sex1 : 2.14e-03, tobac1 : 1.83e-02, tobac2 : 2.20e-01, tobac3 : 9.69e-01	sex1: 0.643 [0.485-0.852], tobac1: 1.398 [1.058-1.847], tobac2: 0.704 [0.402-1.233], tobac3: 2.9e-06 [2.15e-288-3.89e+276]				0 51657-5 [Hepatitis C virus Ab [Presence] in Body fluid, firth]: nCase: 40 | nCon: 566, corr p-val: 0.384, uncorr p-val: 0.201, OR: 1.945 | model: dis_status ~ 0.090[0.0e+00] + (1.945 * mod_ant[0.201]) + (0.459 * male[0.031]) + (0.225 * sex2[0.192]), glm_warn [False]: nan log10 trans: False | Notes: n=606 | DoF=3 | n iters: full : 8.00e+00, null : 6.00e+00 | Conv at last: LL change : 6.25e-13, max abs score : 6.28e-08, beta change : 1.23e-06 | Log Likes: full : -1.40e+02, null : -1.44e+02 | Method: Penalized ML | control: maxit : 2500, maxhs : 0, maxstep : 5, lconv : 1e-05, gconv : 1e-05, xconv : 1e-05, collapse : TRUE, fit : NR, call : logistf.control(maxit = n_iter) | mod control: tau : 0.5, terms.fit : NULL, call : logistf.mod.control() dtype: object	27263 11259-9 [Hepatitis C virus RNA [Presence] in Serum or Plasma by NAA with probe detection, glm]: nCase: 3389 | nCon: 80309, corr p-val: 1.66e-26, uncorr p-val: 3.94e-28, OR: 0.511 | model: dis_status ~ 0.052[0.0e+00] + (0.511 * mod_ant[3.9e-28]) + (0.751 * male[2.6e-15]) + (0.620 * sex2[0.505]), glm_warn [False]: nan log10 trans: False | Notes: nan 27265 16128-1 [Hepatitis C virus Ab [Presence] in Serum, glm]: nCase: 43497 | nCon: 1128375, corr p-val: 7.59e-66, uncorr p-val: 1.36e-67, OR: 0.664 | model: dis_status ~ 0.046[0.0e+00] + (0.664 * mod_ant[1.4e-67]) + (0.682 * male[1.2e-298]) + (0.098 * sex2[0.020]), glm_warn [False]: nan log10 trans: False | Notes: nan 27266 16129-9 [Hepatitis C virus IgG Ab [Presence] in Serum, glm]: nCase: 4457 | nCon: 87268, corr p-val: 0.74, uncorr p-val: 0.587, OR: 0.948 | model: dis_status ~ 0.062[0.0e+00] + (0.948 * mod_ant[0.587]) + (0.585 * male[4.0e-58]), glm_warn [False]: nan log10 trans: False | Notes: nan 27267 40726-2 [Hepatitis C virus IgG Ab [Presence] in Serum or Plasma by Immunoassay, firth]: nCase: 209 | nCon: 7691, corr p-val: 0.914, uncorr p-val: 0.862, OR: 0.911 | model: dis_status ~ 0.024[0.0e+00] + (0.911 * mod_ant[0.862]) + (1.284 * male[0.075]) + (8.325 * sex2[0.280]), glm_warn [False]: nan log10 trans: False | Notes: n=7900 | DoF=3 | n iters: full : 7.00e+00, null : 7.00e+00 | Conv at last: LL change : 3.09e-11, max abs score : 1.14e-07, beta change : 1.08e-06 | Log Likes: full : -9.59e+02, null : -9.62e+02 | Method: Penalized ML | control: maxit : 2500, maxhs : 0, maxstep : 5, lconv : 1e-05, gconv : 1e-05, xconv : 1e-05, collapse : TRUE, fit : NR, call : logistf.control(maxit = n_iter) | mod control: tau : 0.5, terms.fit : NULL, call : logistf.mod.control() 27268 48576-3 [Hepatitis C virus RNA [Presence] in Specimen by Probe with signal amplification, firth]: nCase: 21 | nCon: 376, corr p-val: 0.286, uncorr p-val: 0.133, OR: 0.482 | model: dis_status ~ 0.107[0.0e+00] + (0.482 * mod_ant[0.133]) + (0.527 * male[0.151]), glm_warn [False]: nan log10 trans: False | Notes: n=397 | DoF=2 | n iters: full : 7.00e+00, null : 6.00e+00 | Conv at last: LL change : 7.93e-11, max abs score : 4.93e-07, beta change : 6.13e-06 | Log Likes: full : -7.65e+01, null : -7.91e+01 | Method: Penalized ML | control: maxit : 2500, maxhs : 0, maxstep : 5, lconv : 1e-05, gconv : 1e-05, xconv : 1e-05, collapse : TRUE, fit : NR, call : logistf.control(maxit = n_iter) | mod control: tau : 0.5, terms.fit : NULL, call : logistf.mod.control() 27269 5012-0 [Hepatitis C virus RNA [Presence] in Specimen by NAA with probe detection, glm]: nCase: 80 | nCon: 4211, corr p-val: 0.697, uncorr p-val: 0.515, OR: 0.824 | model: dis_status ~ 0.033[7.1e-118] + (0.824 * mod_ant[0.515]) + (0.447 * male[7.0e-04]) + (9.9e-08 * sex2[0.971]), glm_warn [False]: nan log10 trans: False | Notes: nan 27271 5199-5 [Hepatitis C virus Ab [Presence] in Serum by Immunoblot, glm]: nCase: 62 | nCon: 1598, corr p-val: 0.293, uncorr p-val: 0.138, OR: 0.63 | model: dis_status ~ 0.058[3.8e-62] + (0.630 * mod_ant[0.138]) + (0.521 * male[0.018]), glm_warn [False]: nan log10 trans: False | Notes: nan 27272 72376-7 [Hepatitis C virus Ab [Presence] in Serum, Plasma or Blood by Rapid immunoassay, firth]: nCase: 148 | nCon: 22246, corr p-val: 0.234, uncorr p-val: 0.096, OR: 0.402 | model: dis_status ~ 0.009[0.0e+00] + (0.402 * mod_ant[0.096]) + (0.631 * male[0.007]) + (2.891 * sex2[0.527]), glm_warn [False]: nan log10 trans: False | Notes: n=22394 | DoF=3 | n iters: full : 9.00e+00, null : 8.00e+00 | Conv at last: LL change : 6.10e-11, max abs score : 5.47e-08, beta change : 7.08e-06 | Log Likes: full : -8.81e+02, null : -8.86e+02 | Method: Penalized ML | control: maxit : 2500, maxhs : 0, maxstep : 5, lconv : 1e-05, gconv : 1e-05, xconv : 1e-05, collapse : TRUE, fit : NR, call : logistf.control(maxit = n_iter) | mod control: tau : 0.5, terms.fit : NULL, call : logistf.mod.control() dtype: object	False				False				virus	Flaviviridae		Hepacivirus C
chronic sinusitis	J32	HHV-6	IE1A	No	unk	did_not_attempt	0.669830625		1.325		[0.97-1.810]		221	9208						sex, tobac		all		0		dis_status ~ 0.014[2.3e-29] + (1.325 * mod_ant[0.077]) + (0.645 * male[0.002]) + (1.393 * tobac1[0.020]) + (0.703 * tobac2[0.219]) + (2.9e-06 * tobac3[0.969])		2.34	2.29	0.43	0.44	2.32	2.3					68.09	67.44			0.0771134		sex, tobac	sex1 : 2.29e-03, tobac1 : 1.96e-02, tobac2 : 2.19e-01, tobac3 : 9.69e-01	sex1: 0.645 [0.486-0.855], tobac1: 1.393 [1.055-1.841], tobac2: 0.703 [0.401-1.232], tobac3: 2.9e-06 [2.05e-288-4.15e+276]				0 82192-6 [Herpes virus 6 DNA [Presence] in Cerebral spinal fluid by NAA with non-probe detection, firth]: nCase: 306 | nCon: 20674, corr p-val: 0.697, uncorr p-val: 0.519, OR: 1.34 | model: dis_status ~ 0.016[0.0e+00] + (1.340 * mod_ant[0.519]) + (0.878 * male[0.257]) + (2.186 * sex2[0.628]), glm_warn [False]: nan log10 trans: False | Notes: n=20980 | DoF=3 | n iters: full : 8.00e+00, null : 8.00e+00 | Conv at last: LL change : -2.27e-13, max abs score : 3.90e-09, beta change : 3.38e-08 | Log Likes: full : -1.59e+03, null : -1.59e+03 | Method: Penalized ML | control: maxit : 2500, maxhs : 0, maxstep : 5, lconv : 1e-05, gconv : 1e-05, xconv : 1e-05, collapse : TRUE, fit : NR, call : logistf.control(maxit = n_iter) | mod control: tau : 0.5, terms.fit : NULL, call : logistf.mod.control() dtype: object	27273 29495-9 [Herpes virus 6 DNA [Presence] in Specimen by NAA with probe detection, glm]: nCase: 92 | nCon: 2983, corr p-val: 0.415, uncorr p-val: 0.233, OR: 0.622 | model: dis_status ~ 0.037[2.2e-104] + (0.622 * mod_ant[0.233]) + (0.758 * male[0.191]) + (3.4e-05 * sex2[0.985]), glm_warn [False]: nan log10 trans: False | Notes: nan 27275 33942-4 [Herpes virus 6 DNA [Presence] in Cerebral spinal fluid by NAA with probe detection, firth]: nCase: 102 | nCon: 5682, corr p-val: 0.582, uncorr p-val: 0.403, OR: 0.368 | model: dis_status ~ 0.017[0.0e+00] + (0.368 * mod_ant[0.403]) + (1.117 * male[0.577]) + (11.528 * sex2[0.229]), glm_warn [False]: nan log10 trans: False | Notes: n=5784 | DoF=3 | n iters: full : 9.00e+00, null : 7.00e+00 | Conv at last: LL change : 1.14e-13, max abs score : 1.80e-10, beta change : 7.65e-08 | Log Likes: full : -5.09e+02, null : -5.11e+02 | Method: Penalized ML | control: maxit : 2500, maxhs : 0, maxstep : 5, lconv : 1e-05, gconv : 1e-05, xconv : 1e-05, collapse : TRUE, fit : NR, call : logistf.control(maxit = n_iter) | mod control: tau : 0.5, terms.fit : NULL, call : logistf.mod.control() dtype: object	False				False				virus	Herpesviridae	Betaherpesvirinae	betaherpesvirus 6
chronic sinusitis	J32	HHV-7	U14	No	unk	did_not_attempt	0.735539967		1.248		[0.908-1.715]		221	9208						sex		all		0		dis_status ~ 0.015[3.7e-19] + (1.248 * mod_ant[0.171]) + (0.682 * male[0.009])		2.79	2.74	0.43	0.44	2.82	2.78					68.09	67.44			0.17146318		sex	sex1 : 8.51e-03	sex1: 0.682 [0.513-0.907]						False				False				virus	Herpesviridae	Betaherpesvirinae	betaherpesvirus 7
chronic sinusitis	J32	HIV	env	No	unk	did_not_attempt	0.735539967		1.293		[0.896-1.864]		221	9208						sex, num_in_house		all		0		dis_status ~ 0.015[7.1e-34] + (1.293 * mod_ant[0.169]) + (0.658 * male[0.003]) + (1.575 * num_in_house2[0.024]) + (1.497 * num_in_house3[0.091]) + (0.824 * num_in_house4[0.509]) + (0.644 * num_in_house5[0.326]) + (3.4e-06 * num_in_house6[0.966])		1.57	1.53	0.39	0.39	1.61	1.59					68.09	67.44			0.169311419		sex, num_in_house	sex1 : 3.49e-03, num_in_house2 : 2.37e-02, num_in_house3 : 9.11e-02, num_in_house4 : 5.09e-01, num_in_house5 : 3.26e-01, num_in_house6 : 9.66e-01	sex1: 0.658 [0.496-0.871], num_in_house2: 1.575 [1.062-2.334], num_in_house3: 1.497 [0.937-2.391], num_in_house4: 0.824 [0.465-1.463], num_in_house5: 0.644 [0.267-1.549], num_in_house6: 3.4e-06 [8.01e-257-1.45e+245]				0 5017-9 [HIV 1 RNA [Presence] in Blood by NAA with probe detection, firth]: nCase: 74 | nCon: 3703, corr p-val: 0.061, uncorr p-val: 0.02, OR: 3.477 | model: dis_status ~ 0.020[0.0e+00] + (3.477 * mod_ant[0.020]) + (0.937 * male[0.784]) + (3.399 * sex2[0.495]), glm_warn [False]: nan log10 trans: False | Notes: n=3777 | DoF=3 | n iters: full : 9.00e+00, null : 7.00e+00 | Conv at last: LL change : 1.14e-13, max abs score : 2.61e-08, beta change : 7.19e-07 | Log Likes: full : -3.59e+02, null : -3.62e+02 | Method: Penalized ML | control: maxit : 2500, maxhs : 0, maxstep : 5, lconv : 1e-05, gconv : 1e-05, xconv : 1e-05, collapse : TRUE, fit : NR, call : logistf.control(maxit = n_iter) | mod control: tau : 0.5, terms.fit : NULL, call : logistf.mod.control() 1 9664-4 [HIV 1 p24 Ab [Presence] in Serum by Immunoblot, glm]: nCase: 116 | nCon: 6673, corr p-val: 0.235, uncorr p-val: 0.098, OR: 1.398 | model: dis_status ~ 0.018[2.0e-182] + (1.398 * mod_ant[0.098]) + (0.746 * male[0.133]) + (4.209 * sex2[0.054]), glm_warn [False]: nan log10 trans: False | Notes: nan 2 9821-0 [HIV 1 p24 Ag [Presence] in Serum, firth]: nCase: 91 | nCon: 5054, corr p-val: 0.344, uncorr p-val: 0.174, OR: 4.018 | model: dis_status ~ 0.022[0.0e+00] + (4.018 * mod_ant[0.174]) + (0.558 * male[0.009]) + (8.960 * sex2[0.268]), glm_warn [False]: nan log10 trans: False | Notes: n=5145 | DoF=3 | n iters: full : 8.00e+00, null : 7.00e+00 | Conv at last: LL change : 2.50e-12, max abs score : 4.35e-08, beta change : 4.86e-07 | Log Likes: full : -4.51e+02, null : -4.56e+02 | Method: Penalized ML | control: maxit : 2500, maxhs : 0, maxstep : 5, lconv : 1e-05, gconv : 1e-05, xconv : 1e-05, collapse : TRUE, fit : NR, call : logistf.control(maxit = n_iter) | mod control: tau : 0.5, terms.fit : NULL, call : logistf.mod.control() 3 44871-2 [HIV 1 proviral DNA [Presence] in Blood by NAA with probe detection, firth]: nCase: 31 | nCon: 1307, corr p-val: 0.415, uncorr p-val: 0.233, OR: 2.138 | model: dis_status ~ 0.025[0.0e+00] + (2.138 * mod_ant[0.233]) + (0.867 * male[0.692]) + (13.208 * sex2[0.218]), glm_warn [False]: nan log10 trans: False | Notes: n=1338 | DoF=3 | n iters: full : 8.00e+00, null : 7.00e+00 | Conv at last: LL change : 1.71e-13, max abs score : 1.48e-08, beta change : 2.40e-07 | Log Likes: full : -1.45e+02, null : -1.46e+02 | Method: Penalized ML | control: maxit : 2500, maxhs : 0, maxstep : 5, lconv : 1e-05, gconv : 1e-05, xconv : 1e-05, collapse : TRUE, fit : NR, call : logistf.control(maxit = n_iter) | mod control: tau : 0.5, terms.fit : NULL, call : logistf.mod.control() 4 18396-2 [HIV 1 p24 Ag [Presence] in Serum or Plasma by Immunoassay, glm]: nCase: 1812 | nCon: 87480, corr p-val: 0.463, uncorr p-val: 0.287, OR: 1.506 | model: dis_status ~ 0.022[0.0e+00] + (1.506 * mod_ant[0.287]) + (0.821 * male[1.0e-04]) + (1.6e-04 * sex2[0.939]), glm_warn [False]: nan log10 trans: False | Notes: nan 5 9662-8 [HIV 1 gp41 Ab [Presence] in Serum by Immunoblot, glm]: nCase: 22 | nCon: 568, corr p-val: 0.602, uncorr p-val: 0.43, OR: 1.42 | model: dis_status ~ 0.047[1.1e-18] + (1.420 * mod_ant[0.430]) + (0.515 * male[0.137]), glm_warn [False]: nan log10 trans: False | Notes: nan 6 9666-9 [HIV 1 p31 Ab [Presence] in Serum by Immunoblot, glm]: nCase: 32 | nCon: 1121, corr p-val: 0.698, uncorr p-val: 0.526, OR: 1.263 | model: dis_status ~ 0.039[1.5e-34] + (1.263 * mod_ant[0.526]) + (0.430 * male[0.025]), glm_warn [False]: nan log10 trans: False | Notes: nan 7 12856-1 [HIV 1 p65 Ab [Presence] in Serum by Immunoblot, glm]: nCase: 31 | nCon: 1117, corr p-val: 0.74, uncorr p-val: 0.593, OR: 1.227 | model: dis_status ~ 0.039[2.5e-36] + (1.227 * mod_ant[0.593]) + (0.400 * male[0.018]), glm_warn [False]: nan log10 trans: False | Notes: nan 8 49905-3 [HIV 1 Ab [Presence] in Specimen by Rapid immunoassay, firth]: nCase: 20 | nCon: 298, corr p-val: 0.759, uncorr p-val: 0.628, OR: 2.298 | model: dis_status ~ 0.087[0.0e+00] + (2.298 * mod_ant[0.628]) + (0.102 * male[0.019]) + (1.044 * sex2[0.977]), glm_warn [False]: nan log10 trans: False | Notes: n=318 | DoF=3 | n iters: full : 8.00e+00, null : 6.00e+00 | Conv at last: LL change : 0.00e+00, max abs score : 9.05e-15, beta change : 1.42e-07 | Log Likes: full : -7.14e+01, null : -7.43e+01 | Method: Penalized ML | control: maxit : 2500, maxhs : 0, maxstep : 5, lconv : 1e-05, gconv : 1e-05, xconv : 1e-05, collapse : TRUE, fit : NR, call : logistf.control(maxit = n_iter) | mod control: tau : 0.5, terms.fit : NULL, call : logistf.mod.control() 9 9661-0 [HIV 1 gp120 Ab [Presence] in Serum by Immunoblot, glm]: nCase: 30 | nCon: 1132, corr p-val: 0.833, uncorr p-val: 0.744, OR: 1.135 | model: dis_status ~ 0.038[5.9e-35] + (1.135 * mod_ant[0.744]) + (0.419 * male[0.026]), glm_warn [False]: nan log10 trans: False | Notes: nan 10 9668-5 [HIV 1 p55 Ab [Presence] in Serum by Immunoblot, glm]: nCase: 30 | nCon: 1124, corr p-val: 0.935, uncorr p-val: 0.892, OR: 1.055 | model: dis_status ~ 0.037[1.0e-35] + (1.055 * mod_ant[0.892]) + (0.493 * male[0.067]), glm_warn [False]: nan log10 trans: False | Notes: nan dtype: object	27279 12859-5 [HIV 1 p18 Ab [Presence] in Serum by Immunoblot, glm]: nCase: 243 | nCon: 3943, corr p-val: 2.51e-03, uncorr p-val: 6.28e-04, OR: 0.5 | model: dis_status ~ 0.082[3.5e-188] + (0.500 * mod_ant[6.3e-04]) + (0.663 * male[0.003]) + (4.3e-05 * sex2[0.975]), glm_warn [False]: nan log10 trans: False | Notes: nan 27281 24012-7 [HIV 1 Ag [Presence] in Serum, firth]: nCase: 1107 | nCon: 32186, corr p-val: 0.883, uncorr p-val: 0.799, OR: 0.815 | model: dis_status ~ 0.044[0.0e+00] + (0.815 * mod_ant[0.799]) + (0.508 * male[0.0e+00]) + (7.558 * sex2[0.307]), glm_warn [False]: nan log10 trans: False | Notes: n=33293 | DoF=3 | n iters: full : 7.00e+00, null : 7.00e+00 | Conv at last: LL change : 4.91e-11, max abs score : 6.69e-08, beta change : 2.06e-06 | Log Likes: full : -4.80e+03, null : -4.85e+03 | Method: Penalized ML | control: maxit : 2500, maxhs : 0, maxstep : 5, lconv : 1e-05, gconv : 1e-05, xconv : 1e-05, collapse : TRUE, fit : NR, call : logistf.control(maxit = n_iter) | mod control: tau : 0.5, terms.fit : NULL, call : logistf.mod.control() 27282 25835-0 [HIV 1 RNA [Presence] in Serum or Plasma by NAA with probe detection, glm]: nCase: 299 | nCon: 16857, corr p-val: 0.416, uncorr p-val: 0.243, OR: 0.822 | model: dis_status ~ 0.020[0.0e+00] + (0.822 * mod_ant[0.243]) + (0.880 * male[0.282]) + (2.6e-05 * sex2[0.970]), glm_warn [False]: nan log10 trans: False | Notes: nan 27287 5221-7 [HIV 1 Ab [Presence] in Serum or Plasma by Immunoblot, glm]: nCase: 227 | nCon: 6004, corr p-val: 0.822, uncorr p-val: 0.712, OR: 0.948 | model: dis_status ~ 0.048[9.2e-145] + (0.948 * mod_ant[0.712]) + (0.710 * male[0.017]) + (7.7e-05 * sex2[0.977]), glm_warn [False]: nan log10 trans: False | Notes: nan 27288 68961-2 [HIV 1 Ab [Presence] in Serum, Plasma or Blood by Rapid immunoassay, glm]: nCase: 1365 | nCon: 32919, corr p-val: 1.58e-08, uncorr p-val: 1.59e-09, OR: 0.393 | model: dis_status ~ 0.047[0.0e+00] + (0.393 * mod_ant[1.6e-09]) + (0.797 * male[2.1e-04]) + (1.1e-05 * sex2[0.936]), glm_warn [False]: nan log10 trans: False | Notes: nan 27289 7917-8 [HIV 1 Ab [Presence] in Serum, firth]: nCase: 636 | nCon: 25508, corr p-val: 0.698, uncorr p-val: 0.536, OR: 0.689 | model: dis_status ~ 0.026[0.0e+00] + (0.689 * mod_ant[0.536]) + (0.881 * male[0.163]) + (0.878 * sex2[0.926]), glm_warn [False]: nan log10 trans: False | Notes: n=26144 | DoF=3 | n iters: full : 8.00e+00, null : 7.00e+00 | Conv at last: LL change : 2.86e-11, max abs score : 3.31e-07, beta change : 4.51e-06 | Log Likes: full : -2.98e+03, null : -2.99e+03 | Method: Penalized ML | control: maxit : 2500, maxhs : 0, maxstep : 5, lconv : 1e-05, gconv : 1e-05, xconv : 1e-05, collapse : TRUE, fit : NR, call : logistf.control(maxit = n_iter) | mod control: tau : 0.5, terms.fit : NULL, call : logistf.mod.control() 27290 9660-2 [HIV 1 gp160 Ab [Presence] in Serum by Immunoblot, glm]: nCase: 31 | nCon: 1132, corr p-val: 0.914, uncorr p-val: 0.845, OR: 0.928 | model: dis_status ~ 0.042[4.2e-34] + (0.928 * mod_ant[0.845]) + (0.416 * male[0.023]), glm_warn [False]: nan log10 trans: False | Notes: nan dtype: object	False				False				virus	Retroviridae		Lentivirus
chronic sinusitis	J32	HPV-16	L1	No	unk	did_not_attempt	0.669830625		1.29		[0.962-1.731]		221	9208						num_in_house, tobac		all		0		dis_status ~ 0.012[1.7e-45] + (1.290 * mod_ant[0.089]) + (1.498 * num_in_house2[0.045]) + (1.443 * num_in_house3[0.124]) + (0.786 * num_in_house4[0.410]) + (0.617 * num_in_house5[0.282]) + (1.6e-06 * num_in_house6[0.977]) + (1.298 * tobac1[0.066]) + (0.673 * tobac2[0.166]) + (1.4e-06 * tobac3[0.980])		1.61	1.57	0.45	0.47	1.64	1.6					68.09	67.44			0.08931075		num_in_house, tobac	num_in_house2 : 4.48e-02, num_in_house3 : 1.24e-01, num_in_house4 : 4.10e-01, num_in_house5 : 2.82e-01, num_in_house6 : 9.77e-01, tobac1 : 6.64e-02, tobac2 : 1.66e-01, tobac3 : 9.80e-01	num_in_house2: 1.498 [1.009-2.222], num_in_house3: 1.443 [0.904-2.305], num_in_house4: 0.786 [0.443-1.394], num_in_house5: 0.617 [0.256-1.486], num_in_house6: 1.6e-06 [0.00e+00-Inf], tobac1: 1.298 [0.983-1.715], tobac2: 0.673 [0.384-1.179], tobac3: 1.4e-06 [0.00e+00-Inf]				0 17399-7 [Human papilloma virus 16 Ag [Presence] in Specimen, glm]: nCase: 1068 | nCon: 31758, corr p-val: 0.587, uncorr p-val: 0.412, OR: 1.208 | model: dis_status ~ 0.034[0.0e+00] + (1.208 * mod_ant[0.412]), glm_warn [False]: nan log10 trans: False | Notes: nan 1 21440-3 [Human papilloma virus 16+18+31+33+35+45+51+52+56 DNA [Presence] in Cervix by Probe, glm]: nCase: 94 | nCon: 1267, corr p-val: 0.914, uncorr p-val: 0.854, OR: 1.041 | model: dis_status ~ 0.073[1.0e-79] + (1.041 * mod_ant[0.854]), glm_warn [False]: nan log10 trans: False | Notes: nan dtype: object	27299 30167-1 [Human papilloma virus 16+18+31+33+35+39+45+51+52+56+58+59+68 DNA [Presence] in Cervix by Probe with signal amplification, glm]: nCase: 15840 | nCon: 489977, corr p-val: 2.74e-07, uncorr p-val: 3.92e-08, OR: 0.864 | model: dis_status ~ 0.033[0.0e+00] + (0.864 * mod_ant[3.9e-08]), glm_warn [False]: nan log10 trans: False | Notes: nan 27300 49896-4 [Human papilloma virus 16+18+31+33+35+39+45+51+52+56+58+59+68 DNA [Presence] in Specimen by NAA with probe detection, glm]: nCase: 12470 | nCon: 130203, corr p-val: 3.61e-13, uncorr p-val: 2.80e-14, OR: 0.761 | model: dis_status ~ 0.098[0.0e+00] + (0.761 * mod_ant[2.8e-14]), glm_warn [False]: nan log10 trans: False | Notes: nan 27301 59263-4 [Human papilloma virus 16 DNA [Presence] in Cervix by Probe with signal amplification, glm]: nCase: 688 | nCon: 50523, corr p-val: 0.074, uncorr p-val: 0.025, OR: 0.591 | model: dis_status ~ 0.014[0.0e+00] + (0.591 * mod_ant[0.025]), glm_warn [False]: nan log10 trans: False | Notes: nan 27302 59420-0 [Human papilloma virus 16+18+31+33+35+39+45+51+52+56+58+59+66+68 DNA [Presence] in Cervix by Probe with signal amplification, glm]: nCase: 5161 | nCon: 188946, corr p-val: 1.0, uncorr p-val: 0.996, OR: 1.0 | model: dis_status ~ 0.027[0.0e+00] + (1.000 * mod_ant[0.996]), glm_warn [False]: nan log10 trans: False | Notes: nan 27303 61372-9 [Human papilloma virus 16 DNA [Presence] in Specimen by NAA with probe detection, glm]: nCase: 15501 | nCon: 228485, corr p-val: 2.47e-03, uncorr p-val: 6.02e-04, OR: 0.79 | model: dis_status ~ 0.068[0.0e+00] + (0.790 * mod_ant[6.0e-04]), glm_warn [False]: nan log10 trans: False | Notes: nan 27304 70061-7 [Human papilloma virus 16 and 18 DNA [Presence] in Specimen by NAA with probe detection, glm]: nCase: 251 | nCon: 36813, corr p-val: 0.582, uncorr p-val: 0.405, OR: 0.841 | model: dis_status ~ 0.007[0.0e+00] + (0.841 * mod_ant[0.405]), glm_warn [False]: nan log10 trans: False | Notes: nan 27305 77399-4 [Human papilloma virus 16 DNA [Presence] in Cervix by NAA with probe detection, glm]: nCase: 488 | nCon: 20430, corr p-val: 0.454, uncorr p-val: 0.275, OR: 0.658 | model: dis_status ~ 0.024[0.0e+00] + (0.658 * mod_ant[0.275]), glm_warn [False]: nan log10 trans: False | Notes: nan dtype: object	True	log_reg_warn: simpleWarning: glm.fit: fitted probabilities numerically 0 or 1 occurred			True	log_reg_warn: simpleWarning: glm.fit: fitted probabilities numerically 0 or 1 occurred			virus	Papillomaviridae		Alphapapillomavirus 9
chronic sinusitis	J32	HPV-18	L1	No	unk	did_not_attempt	0.8177470711363637		1.14		[0.841-1.545]		221	9208						num_in_house		all		0		dis_status ~ 0.016[4.4e-43] + (1.140 * mod_ant[0.398]) + (1.541 * num_in_house2[0.031]) + (1.455 * num_in_house3[0.116]) + (0.795 * num_in_house4[0.433]) + (0.618 * num_in_house5[0.282]) + (3.4e-06 * num_in_house6[0.966])		1.55	1.53	0.44	0.45	1.59	1.57					68.09	67.44			0.397679889		num_in_house	num_in_house2 : 3.12e-02, num_in_house3 : 1.16e-01, num_in_house4 : 4.33e-01, num_in_house5 : 2.82e-01, num_in_house6 : 9.66e-01	num_in_house2: 1.541 [1.04-2.283], num_in_house3: 1.455 [0.912-2.323], num_in_house4: 0.795 [0.449-1.410], num_in_house5: 0.618 [0.257-1.486], num_in_house6: 3.4e-06 [1.53e-257-7.37e+245]				0 82675-0 [Human papilloma virus 16+18+31+33+35+39+45+51+52+56+58+59+66+68 DNA [Presence] in Cervix by NAA with probe detection, glm]: nCase: 496 | nCon: 19249, corr p-val: 0.579, uncorr p-val: 0.386, OR: 1.126 | model: dis_status ~ 0.025[0.0e+00] + (1.126 * mod_ant[0.386]), glm_warn [False]: nan log10 trans: False | Notes: nan 1 21440-3 [Human papilloma virus 16+18+31+33+35+45+51+52+56 DNA [Presence] in Cervix by Probe, glm]: nCase: 94 | nCon: 1267, corr p-val: 0.914, uncorr p-val: 0.854, OR: 1.041 | model: dis_status ~ 0.073[1.0e-79] + (1.041 * mod_ant[0.854]), glm_warn [False]: nan log10 trans: False | Notes: nan dtype: object	27309 30167-1 [Human papilloma virus 16+18+31+33+35+39+45+51+52+56+58+59+68 DNA [Presence] in Cervix by Probe with signal amplification, glm]: nCase: 15840 | nCon: 489977, corr p-val: 2.74e-07, uncorr p-val: 3.92e-08, OR: 0.864 | model: dis_status ~ 0.033[0.0e+00] + (0.864 * mod_ant[3.9e-08]), glm_warn [False]: nan log10 trans: False | Notes: nan 27310 49896-4 [Human papilloma virus 16+18+31+33+35+39+45+51+52+56+58+59+68 DNA [Presence] in Specimen by NAA with probe detection, glm]: nCase: 12470 | nCon: 130203, corr p-val: 3.61e-13, uncorr p-val: 2.80e-14, OR: 0.761 | model: dis_status ~ 0.098[0.0e+00] + (0.761 * mod_ant[2.8e-14]), glm_warn [False]: nan log10 trans: False | Notes: nan 27311 59264-2 [Human papilloma virus 18 DNA [Presence] in Cervix by Probe with signal amplification, glm]: nCase: 534 | nCon: 41005, corr p-val: 1.0, uncorr p-val: 1.0, OR: 1.0 | model: dis_status ~ 0.013[0.0e+00] + (1.000 * mod_ant[1.000]), glm_warn [False]: nan log10 trans: False | Notes: nan 27312 59420-0 [Human papilloma virus 16+18+31+33+35+39+45+51+52+56+58+59+66+68 DNA [Presence] in Cervix by Probe with signal amplification, glm]: nCase: 5161 | nCon: 188946, corr p-val: 1.0, uncorr p-val: 0.996, OR: 1.0 | model: dis_status ~ 0.027[0.0e+00] + (1.000 * mod_ant[0.996]), glm_warn [False]: nan log10 trans: False | Notes: nan 27313 61373-7 [Human papilloma virus 18 DNA [Presence] in Specimen by NAA with probe detection, glm]: nCase: 17326 | nCon: 300816, corr p-val: 0.74, uncorr p-val: 0.6, OR: 0.95 | model: dis_status ~ 0.058[0.0e+00] + (0.950 * mod_ant[0.600]), glm_warn [False]: nan log10 trans: False | Notes: nan 27314 70061-7 [Human papilloma virus 16 and 18 DNA [Presence] in Specimen by NAA with probe detection, glm]: nCase: 251 | nCon: 36813, corr p-val: 0.582, uncorr p-val: 0.405, OR: 0.841 | model: dis_status ~ 0.007[0.0e+00] + (0.841 * mod_ant[0.405]), glm_warn [False]: nan log10 trans: False | Notes: nan 27315 75694-0 [Human papilloma virus 18+45 E6+E7 mRNA [Presence] in Cervix by NAA with probe detection, glm]: nCase: 500 | nCon: 19686, corr p-val: 0.83, uncorr p-val: 0.736, OR: 0.939 | model: dis_status ~ 0.026[0.0e+00] + (0.939 * mod_ant[0.736]), glm_warn [False]: nan log10 trans: False | Notes: nan 27316 77400-0 [Human papilloma virus 18 DNA [Presence] in Cervix by NAA with probe detection, firth]: nCase: 467 | nCon: 19071, corr p-val: 0.822, uncorr p-val: 0.715, OR: 0.798 | model: dis_status ~ 0.025[0.0e+00] + (0.798 * mod_ant[0.715]), glm_warn [False]: nan log10 trans: False | Notes: n=19538 | DoF=1 | n iters: full : 7.00e+00, null : 7.00e+00 | Conv at last: LL change : 3.18e-12, max abs score : 3.49e-12, beta change : 1.07e-06 | Log Likes: full : -2.20e+03, null : -2.20e+03 | Method: Penalized ML | control: maxit : 2500, maxhs : 0, maxstep : 5, lconv : 1e-05, gconv : 1e-05, xconv : 1e-05, collapse : TRUE, fit : NR, call : logistf.control(maxit = n_iter) | mod control: tau : 0.5, terms.fit : NULL, call : logistf.mod.control() dtype: object	False				False				virus	Papillomaviridae		Alphapapillomavirus 7
chronic sinusitis	J32	H. pylori	VacA	No	unk	did_not_attempt	0.735539967		1.119		[0.927-1.350]		221	9208						sex, num_in_house, tobac		all		0		dis_status ~ 0.017[2.7e-61] + (1.119 * mod_ant[0.241]) + (0.645 * male[0.002]) + (1.515 * num_in_house2[0.039]) + (1.478 * num_in_house3[0.102]) + (0.813 * num_in_house4[0.480]) + (0.651 * num_in_house5[0.339]) + (1.6e-06 * num_in_house6[0.977]) + (1.351 * tobac1[0.035]) + (0.716 * tobac2[0.244]) + (1.3e-06 * tobac3[0.980])		1.57	1.53	0.68	0.7	1.49	1.45					68.09	67.44			0.24053253		sex, num_in_house, tobac	sex1 : 2.37e-03, num_in_house2 : 3.91e-02, num_in_house3 : 1.02e-01, num_in_house4 : 4.80e-01, num_in_house5 : 3.39e-01, num_in_house6 : 9.77e-01, tobac1 : 3.51e-02, tobac2 : 2.44e-01, tobac3 : 9.80e-01	sex1: 0.645 [0.486-0.856], num_in_house2: 1.515 [1.021-2.248], num_in_house3: 1.478 [0.925-2.361], num_in_house4: 0.813 [0.458-1.444], num_in_house5: 0.651 [0.27-1.569], num_in_house6: 1.6e-06 [0.00e+00-Inf], tobac1: 1.351 [1.021-1.786], tobac2: 0.716 [0.408-1.256], tobac3: 1.3e-06 [0.00e+00-Inf]				0 17859-0 [Helicobacter pylori IgG Ab [Presence] in Serum or Plasma by Immunoassay, glm]: nCase: 4201 | nCon: 33432, corr p-val: 1.26e-05, uncorr p-val: 2.25e-06, OR: 0.84 | model: dis_status ~ 0.162[0.0e+00] + (0.840 * mod_ant[2.2e-06]) + (0.525 * male[8.7e-66]) + (5.2e-04 * sex2[0.917]), glm_warn [False]: nan log10 trans: False | Notes: nan 1 22310-7 [Helicobacter pylori Ab [Presence] in Serum, glm]: nCase: 3486 | nCon: 48409, corr p-val: 1.11e-03, uncorr p-val: 2.52e-04, OR: 0.794 | model: dis_status ~ 0.089[0.0e+00] + (0.794 * mod_ant[2.5e-04]) + (0.564 * male[1.3e-48]), glm_warn [False]: nan log10 trans: False | Notes: nan 2 31843-6 [Helicobacter pylori Ag [Presence] in Stool, glm]: nCase: 571 | nCon: 23313, corr p-val: 1.35e-03, uncorr p-val: 3.14e-04, OR: 0.447 | model: dis_status ~ 0.028[0.0e+00] + (0.447 * mod_ant[3.1e-04]) + (0.745 * male[0.002]) + (5.1e-05 * sex2[0.964]), glm_warn [False]: nan log10 trans: False | Notes: nan 3 80373-4 [Helicobacter pylori Ag [Presence] in Stool by Rapid immunoassay, glm]: nCase: 976 | nCon: 22016, corr p-val: 0.133, uncorr p-val: 0.049, OR: 0.718 | model: dis_status ~ 0.053[0.0e+00] + (0.718 * mod_ant[0.049]) + (0.568 * male[8.6e-14]) + (7.2e-05 * sex2[0.959]), glm_warn [False]: nan log10 trans: False | Notes: nan 4 16126-5 [Helicobacter pylori IgG Ab [Presence] in Serum, glm]: nCase: 275 | nCon: 4194, corr p-val: 0.252, uncorr p-val: 0.11, OR: 0.713 | model: dis_status ~ 0.074[1.8e-241] + (0.713 * mod_ant[0.110]) + (0.772 * male[0.052]) + (4.483 * sex2[0.195]), glm_warn [False]: nan log10 trans: False | Notes: nan 5 16125-7 [Helicobacter pylori IgA Ab [Presence] in Serum, firth]: nCase: 22 | nCon: 449, corr p-val: 0.571, uncorr p-val: 0.374, OR: 0.568 | model: dis_status ~ 0.056[0.0e+00] + (0.568 * mod_ant[0.374]) + (1.047 * male[0.917]), glm_warn [False]: nan log10 trans: False | Notes: n=471 | DoF=2 | n iters: full : 7.00e+00, null : 6.00e+00 | Conv at last: LL change : 8.36e-11, max abs score : 3.83e-07, beta change : 8.56e-06 | Log Likes: full : -8.56e+01, null : -8.60e+01 | Method: Penalized ML | control: maxit : 2500, maxhs : 0, maxstep : 5, lconv : 1e-05, gconv : 1e-05, xconv : 1e-05, collapse : TRUE, fit : NR, call : logistf.control(maxit = n_iter) | mod control: tau : 0.5, terms.fit : NULL, call : logistf.mod.control() 6 46987-4 [Helicobacter pylori IgM Ab [Presence] in Serum by Immunoassay, glm]: nCase: 433 | nCon: 3502, corr p-val: 0.791, uncorr p-val: 0.672, OR: 0.917 | model: dis_status ~ 0.150[1.4e-208] + (0.917 * mod_ant[0.672]) + (0.541 * male[1.5e-07]), glm_warn [False]: nan log10 trans: False | Notes: nan dtype: object	0 17780-8 [Helicobacter pylori Ag [Presence] in Stool by Immunoassay, glm]: nCase: 4344 | nCon: 110746, corr p-val: 4.23e-08, uncorr p-val: 5.03e-09, OR: 0.698 | model: dis_status ~ 0.048[0.0e+00] + (0.698 * mod_ant[5.0e-09]) + (0.609 * male[2.4e-47]) + (0.674 * sex2[0.697]), glm_warn [False]: nan log10 trans: False | Notes: nan 1 17859-0 [Helicobacter pylori IgG Ab [Presence] in Serum or Plasma by Immunoassay, glm]: nCase: 4201 | nCon: 33432, corr p-val: 1.26e-05, uncorr p-val: 2.25e-06, OR: 0.84 | model: dis_status ~ 0.162[0.0e+00] + (0.840 * mod_ant[2.2e-06]) + (0.525 * male[8.7e-66]) + (5.2e-04 * sex2[0.917]), glm_warn [False]: nan log10 trans: False | Notes: nan 2 22310-7 [Helicobacter pylori Ab [Presence] in Serum, glm]: nCase: 3486 | nCon: 48409, corr p-val: 1.11e-03, uncorr p-val: 2.52e-04, OR: 0.794 | model: dis_status ~ 0.089[0.0e+00] + (0.794 * mod_ant[2.5e-04]) + (0.564 * male[1.3e-48]), glm_warn [False]: nan log10 trans: False | Notes: nan 3 31843-6 [Helicobacter pylori Ag [Presence] in Stool, glm]: nCase: 571 | nCon: 23313, corr p-val: 1.35e-03, uncorr p-val: 3.14e-04, OR: 0.447 | model: dis_status ~ 0.028[0.0e+00] + (0.447 * mod_ant[3.1e-04]) + (0.745 * male[0.002]) + (5.1e-05 * sex2[0.964]), glm_warn [False]: nan log10 trans: False | Notes: nan 4 80373-4 [Helicobacter pylori Ag [Presence] in Stool by Rapid immunoassay, glm]: nCase: 976 | nCon: 22016, corr p-val: 0.133, uncorr p-val: 0.049, OR: 0.718 | model: dis_status ~ 0.053[0.0e+00] + (0.718 * mod_ant[0.049]) + (0.568 * male[8.6e-14]) + (7.2e-05 * sex2[0.959]), glm_warn [False]: nan log10 trans: False | Notes: nan 5 16126-5 [Helicobacter pylori IgG Ab [Presence] in Serum, glm]: nCase: 275 | nCon: 4194, corr p-val: 0.252, uncorr p-val: 0.11, OR: 0.713 | model: dis_status ~ 0.074[1.8e-241] + (0.713 * mod_ant[0.110]) + (0.772 * male[0.052]) + (4.483 * sex2[0.195]), glm_warn [False]: nan log10 trans: False | Notes: nan 6 16125-7 [Helicobacter pylori IgA Ab [Presence] in Serum, firth]: nCase: 22 | nCon: 449, corr p-val: 0.571, uncorr p-val: 0.374, OR: 0.568 | model: dis_status ~ 0.056[0.0e+00] + (0.568 * mod_ant[0.374]) + (1.047 * male[0.917]), glm_warn [False]: nan log10 trans: False | Notes: n=471 | DoF=2 | n iters: full : 7.00e+00, null : 6.00e+00 | Conv at last: LL change : 8.36e-11, max abs score : 3.83e-07, beta change : 8.56e-06 | Log Likes: full : -8.56e+01, null : -8.60e+01 | Method: Penalized ML | control: maxit : 2500, maxhs : 0, maxstep : 5, lconv : 1e-05, gconv : 1e-05, xconv : 1e-05, collapse : TRUE, fit : NR, call : logistf.control(maxit = n_iter) | mod control: tau : 0.5, terms.fit : NULL, call : logistf.mod.control() 7 46987-4 [Helicobacter pylori IgM Ab [Presence] in Serum by Immunoassay, glm]: nCase: 433 | nCon: 3502, corr p-val: 0.791, uncorr p-val: 0.672, OR: 0.917 | model: dis_status ~ 0.150[1.4e-208] + (0.917 * mod_ant[0.672]) + (0.541 * male[1.5e-07]), glm_warn [False]: nan log10 trans: False | Notes: nan dtype: object	True	log_reg_warn: simpleWarning: glm.fit: fitted probabilities numerically 0 or 1 occurred			True	log_reg_warn: simpleWarning: glm.fit: fitted probabilities numerically 0 or 1 occurred			bacteria	Helicobacteraceae		H. pylori
chronic sinusitis	J32	HSV-1	IgG	No	unk	did_not_attempt	0.735539967		0.893		[0.772-1.033]		221	9208						num_in_house, tobac		all		0		dis_status ~ 0.025[5.3e-38] + (0.893 * mod_ant[0.129]) + (1.480 * num_in_house2[0.051]) + (1.432 * num_in_house3[0.133]) + (0.770 * num_in_house4[0.371]) + (0.619 * num_in_house5[0.285]) + (1.6e-06 * num_in_house6[0.978]) + (1.315 * tobac1[0.054]) + (0.696 * tobac2[0.206]) + (1.5e-06 * tobac3[0.980])		2.91	3	0.87	0.9	3.3	3.48					68.09	67.44			0.12865572		num_in_house, tobac	num_in_house2 : 5.11e-02, num_in_house3 : 1.33e-01, num_in_house4 : 3.71e-01, num_in_house5 : 2.85e-01, num_in_house6 : 9.78e-01, tobac1 : 5.40e-02, tobac2 : 2.06e-01, tobac3 : 9.80e-01	num_in_house2: 1.480 [0.998-2.196], num_in_house3: 1.432 [0.897-2.287], num_in_house4: 0.770 [0.434-1.366], num_in_house5: 0.619 [0.257-1.491], num_in_house6: 1.6e-06 [0.00e+00-Inf], tobac1: 1.315 [0.995-1.738], tobac2: 0.696 [0.397-1.221], tobac3: 1.5e-06 [0.00e+00-Inf]				0 40466-5 [Herpes simplex virus 1 IgM Ab [Presence] in Serum by Immunofluorescence, glm]: nCase: 226 | nCon: 11745, corr p-val: 0.912, uncorr p-val: 0.831, OR: 0.925 | model: dis_status ~ 0.019[0.0e+00] + (0.925 * mod_ant[0.831]), glm_warn [False]: nan log10 trans: False | Notes: nan dtype: object	27318 16130-7 [Herpes simplex virus 1 DNA [Presence] in Specimen by NAA with probe detection, glm]: nCase: 2317 | nCon: 94024, corr p-val: 0.03, uncorr p-val: 9.04e-03, OR: 1.163 | model: dis_status ~ 0.024[0.0e+00] + (1.163 * mod_ant[0.009]), glm_warn [False]: nan log10 trans: False | Notes: nan 27319 16952-4 [Herpes simplex virus 1 DNA [Presence] in Cerebral spinal fluid by NAA with probe detection, glm]: nCase: 869 | nCon: 19935, corr p-val: 9.89e-03, uncorr p-val: 2.82e-03, OR: 1.337 | model: dis_status ~ 0.042[0.0e+00] + (1.337 * mod_ant[0.003]), glm_warn [False]: nan log10 trans: False | Notes: nan 27320 17850-9 [Herpes simplex virus 1 IgG Ab [Presence] in Serum, glm]: nCase: 636 | nCon: 9241, corr p-val: 0.283, uncorr p-val: 0.127, OR: 1.133 | model: dis_status ~ 0.065[0.0e+00] + (1.133 * mod_ant[0.127]), glm_warn [False]: nan log10 trans: False | Notes: nan 27322 51916-5 [Herpes simplex virus 1 IgG Ab [Presence] in Serum or Plasma by Immunoassay, glm]: nCase: 1632 | nCon: 37960, corr p-val: 0.386, uncorr p-val: 0.206, OR: 1.067 | model: dis_status ~ 0.041[0.0e+00] + (1.067 * mod_ant[0.206]), glm_warn [False]: nan log10 trans: False | Notes: nan 27324 82190-0 [Herpes simplex virus 1 DNA [Presence] in Cerebral spinal fluid by NAA with non-probe detection, firth]: nCase: 323 | nCon: 20361, corr p-val: 0.871, uncorr p-val: 0.783, OR: 1.267 | model: dis_status ~ 0.016[0.0e+00] + (1.267 * mod_ant[0.783]), glm_warn [False]: nan log10 trans: False | Notes: n=20684 | DoF=1 | n iters: full : 7.00e+00, null : 7.00e+00 | Conv at last: LL change : 1.08e-08, max abs score : 1.04e-08, beta change : 8.24e-06 | Log Likes: full : -1.66e+03, null : -1.66e+03 | Method: Penalized ML | control: maxit : 2500, maxhs : 0, maxstep : 5, lconv : 1e-05, gconv : 1e-05, xconv : 1e-05, collapse : TRUE, fit : NR, call : logistf.control(maxit = n_iter) | mod control: tau : 0.5, terms.fit : NULL, call : logistf.mod.control() dtype: object	True	log_reg_warn: simpleWarning: glm.fit: fitted probabilities numerically 0 or 1 occurred			True	log_reg_warn: simpleWarning: glm.fit: fitted probabilities numerically 0 or 1 occurred			virus	Herpesviridae	Alphaherpesvirinae	alphaherpesvirus 1
chronic sinusitis	J32	HSV-2	IgG	No	unk	did_not_attempt	0.735539967		1.107		[0.933-1.314]		221	9208						num_in_house, tobac		all		0		dis_status ~ 0.015[1.0e-66] + (1.107 * mod_ant[0.245]) + (1.493 * num_in_house2[0.047]) + (1.440 * num_in_house3[0.127]) + (0.788 * num_in_house4[0.415]) + (0.624 * num_in_house5[0.292]) + (1.6e-06 * num_in_house6[0.977]) + (1.293 * tobac1[0.071]) + (0.673 * tobac2[0.167]) + (1.4e-06 * tobac3[0.980])		1.64	1.59	0.81	0.77	1.54	1.51					68.09	67.44			0.245179989		num_in_house, tobac	num_in_house2 : 4.66e-02, num_in_house3 : 1.27e-01, num_in_house4 : 4.15e-01, num_in_house5 : 2.92e-01, num_in_house6 : 9.77e-01, tobac1 : 7.05e-02, tobac2 : 1.67e-01, tobac3 : 9.80e-01	num_in_house2: 1.493 [1.006-2.216], num_in_house3: 1.440 [0.902-2.300], num_in_house4: 0.788 [0.444-1.398], num_in_house5: 0.624 [0.259-1.501], num_in_house6: 1.6e-06 [0.00e+00-Inf], tobac1: 1.293 [0.979-1.708], tobac2: 0.673 [0.384-1.180], tobac3: 1.4e-06 [0.00e+00-Inf]				0 17851-7 [Herpes simplex virus 2 IgG Ab [Presence] in Serum, glm]: nCase: 630 | nCon: 9144, corr p-val: 0.149, uncorr p-val: 0.057, OR: 1.21 | model: dis_status ~ 0.066[0.0e+00] + (1.210 * mod_ant[0.057]), glm_warn [False]: nan log10 trans: False | Notes: nan 1 16131-5 [Herpes simplex virus 2 DNA [Presence] in Specimen by NAA with probe detection, glm]: nCase: 2811 | nCon: 107383, corr p-val: 0.392, uncorr p-val: 0.212, OR: 1.073 | model: dis_status ~ 0.026[0.0e+00] + (1.073 * mod_ant[0.212]), glm_warn [False]: nan log10 trans: False | Notes: nan 2 82191-8 [Herpes simplex virus 2 DNA [Presence] in Cerebral spinal fluid by NAA with non-probe detection, firth]: nCase: 331 | nCon: 20534, corr p-val: 0.509, uncorr p-val: 0.327, OR: 1.79 | model: dis_status ~ 0.016[0.0e+00] + (1.790 * mod_ant[0.327]), glm_warn [False]: nan log10 trans: False | Notes: n=20865 | DoF=1 | n iters: full : 7.00e+00, null : 7.00e+00 | Conv at last: LL change : 8.85e-09, max abs score : 8.57e-09, beta change : 7.40e-06 | Log Likes: full : -1.70e+03, null : -1.70e+03 | Method: Penalized ML | control: maxit : 2500, maxhs : 0, maxstep : 5, lconv : 1e-05, gconv : 1e-05, xconv : 1e-05, collapse : TRUE, fit : NR, call : logistf.control(maxit = n_iter) | mod control: tau : 0.5, terms.fit : NULL, call : logistf.mod.control() 3 45210-2 [Herpes simplex virus 2 IgM Ab [Presence] in Serum by Immunofluorescence, glm]: nCase: 218 | nCon: 11289, corr p-val: 0.56, uncorr p-val: 0.363, OR: 1.347 | model: dis_status ~ 0.019[0.0e+00] + (1.347 * mod_ant[0.363]), glm_warn [False]: nan log10 trans: False | Notes: nan 4 5849-5 [Herpes simplex virus 2 Ag [Presence] in Specimen by Immunofluorescence, glm]: nCase: 237 | nCon: 3526, corr p-val: 0.582, uncorr p-val: 0.395, OR: 1.171 | model: dis_status ~ 0.066[1.5e-304] + (1.171 * mod_ant[0.395]), glm_warn [False]: nan log10 trans: False | Notes: nan 5 43180-9 [Herpes simplex virus 2 IgG Ab [Presence] in Serum or Plasma by Immunoassay, glm]: nCase: 1242 | nCon: 28399, corr p-val: 0.83, uncorr p-val: 0.731, OR: 1.022 | model: dis_status ~ 0.043[0.0e+00] + (1.022 * mod_ant[0.731]), glm_warn [False]: nan log10 trans: False | Notes: nan dtype: object		True	log_reg_warn: simpleWarning: glm.fit: fitted probabilities numerically 0 or 1 occurred			True	log_reg_warn: simpleWarning: glm.fit: fitted probabilities numerically 0 or 1 occurred			virus	Herpesviridae	Alphaherpesvirinae	alphaherpesvirus 2
chronic sinusitis	J32	HTLV-1	gag	No	unk	did_not_attempt	0.669830625		1.19		[1.01-1.402]		221	9208						sex, num_in_house, tobac		all		0		dis_status ~ 0.015[1.8e-60] + (1.190 * mod_ant[0.038]) + (0.640 * male[0.002]) + (1.516 * num_in_house2[0.039]) + (1.484 * num_in_house3[0.099]) + (0.821 * num_in_house4[0.500]) + (0.661 * num_in_house5[0.356]) + (1.6e-06 * num_in_house6[0.977]) + (1.337 * tobac1[0.042]) + (0.707 * tobac2[0.228]) + (1.3e-06 * tobac3[0.980])		2.06	1.94	0.85	0.86	2.33	2.12					68.09	67.44			0.037627408		sex, num_in_house, tobac	sex1 : 2.01e-03, num_in_house2 : 3.88e-02, num_in_house3 : 9.91e-02, num_in_house4 : 5.00e-01, num_in_house5 : 3.56e-01, num_in_house6 : 9.77e-01, tobac1 : 4.22e-02, tobac2 : 2.28e-01, tobac3 : 9.80e-01	sex1: 0.640 [0.482-0.849], num_in_house2: 1.516 [1.022-2.249], num_in_house3: 1.484 [0.928-2.371], num_in_house4: 0.821 [0.462-1.457], num_in_house5: 0.661 [0.274-1.592], num_in_house6: 1.6e-06 [0.00e+00-Inf], tobac1: 1.337 [1.01-1.768], tobac2: 0.707 [0.403-1.241], tobac3: 1.3e-06 [0.00e+00-Inf]						True	log_reg_warn: simpleWarning: glm.fit: fitted probabilities numerically 0 or 1 occurred			True	log_reg_warn: simpleWarning: glm.fit: fitted probabilities numerically 0 or 1 occurred			virus	Retroviridae	Orthoretrovirinae	T-lymphotropic virus 1
chronic sinusitis	J32	JCV	VP1	No	unk	did_not_attempt	0.8177470711363637		1.102		[0.88-1.380]		221	9208						sex		all		0		dis_status ~ 0.022[9.0e-37] + (1.102 * mod_ant[0.399]) + (0.653 * male[0.003])		2.55	2.53	0.6	0.6	2.53	2.5					68.09	67.44			0.398853155		sex	sex1 : 3.01e-03	sex1: 0.653 [0.493-0.865]					27333 32363-4 [JC virus DNA [Presence] in Serum or Plasma by NAA with probe detection, firth]: nCase: 44 | nCon: 766, corr p-val: 0.693, uncorr p-val: 0.508, OR: 0.434 | model: dis_status ~ 0.061[0.0e+00] + (0.434 * mod_ant[0.508]) + (0.957 * male[0.887]), glm_warn [False]: nan log10 trans: False | Notes: n=810 | DoF=2 | n iters: full : 7.00e+00, null : 6.00e+00 | Conv at last: LL change : 7.02e-12, max abs score : 2.30e-08, beta change : 5.35e-06 | Log Likes: full : -1.68e+02, null : -1.68e+02 | Method: Penalized ML | control: maxit : 2500, maxhs : 0, maxstep : 5, lconv : 1e-05, gconv : 1e-05, xconv : 1e-05, collapse : TRUE, fit : NR, call : logistf.control(maxit = n_iter) | mod control: tau : 0.5, terms.fit : NULL, call : logistf.mod.control() 27334 33295-7 [JC virus DNA [Presence] in Cerebral spinal fluid by NAA with probe detection, firth]: nCase: 26 | nCon: 1193, corr p-val: 0.994, uncorr p-val: 0.977, OR: 0.959 | model: dis_status ~ 0.030[0.0e+00] + (0.959 * mod_ant[0.977]) + (0.573 * male[0.156]), glm_warn [False]: nan log10 trans: False | Notes: n=1219 | DoF=2 | n iters: full : 8.00e+00, null : 7.00e+00 | Conv at last: LL change : 7.16e-12, max abs score : 1.68e-07, beta change : 1.46e-06 | Log Likes: full : -1.23e+02, null : -1.24e+02 | Method: Penalized ML | control: maxit : 2500, maxhs : 0, maxstep : 5, lconv : 1e-05, gconv : 1e-05, xconv : 1e-05, collapse : TRUE, fit : NR, call : logistf.control(maxit = n_iter) | mod control: tau : 0.5, terms.fit : NULL, call : logistf.mod.control() 27336 70173-0 [JC virus Ab [Presence] in Serum or Plasma by Immunoassay, glm]: nCase: 265 | nCon: 7318, corr p-val: 0.044, uncorr p-val: 0.014, OR: 0.733 | model: dis_status ~ 0.047[3.9e-229] + (0.733 * mod_ant[0.014]) + (0.738 * male[0.044]), glm_warn [False]: nan log10 trans: False | Notes: nan dtype: object	False				False				virus	Polyomaviridae		polyomavirus 2
chronic sinusitis	J32	KSHV	K8_1	No	unk	did_not_attempt	0.669830625		1.405		[0.95-2.078]		221	9208						sex, num_in_house, tobac		all		0		dis_status ~ 0.011[7.8e-29] + (1.405 * mod_ant[0.089]) + (0.647 * male[0.003]) + (1.517 * num_in_house2[0.039]) + (1.480 * num_in_house3[0.101]) + (0.820 * num_in_house4[0.497]) + (0.647 * num_in_house5[0.332]) + (1.6e-06 * num_in_house6[0.977]) + (1.348 * tobac1[0.037]) + (0.712 * tobac2[0.236]) + (1.3e-06 * tobac3[0.980])		1.76	1.72	0.34	0.37	1.79	1.76					68.09	67.44			0.088848488		sex, num_in_house, tobac	sex1 : 2.53e-03, num_in_house2 : 3.86e-02, num_in_house3 : 1.01e-01, num_in_house4 : 4.97e-01, num_in_house5 : 3.32e-01, num_in_house6 : 9.77e-01, tobac1 : 3.66e-02, tobac2 : 2.36e-01, tobac3 : 9.80e-01	sex1: 0.647 [0.488-0.858], num_in_house2: 1.517 [1.022-2.251], num_in_house3: 1.480 [0.926-2.365], num_in_house4: 0.820 [0.462-1.455], num_in_house5: 0.647 [0.269-1.559], num_in_house6: 1.6e-06 [0.00e+00-Inf], tobac1: 1.348 [1.019-1.782], tobac2: 0.712 [0.406-1.249], tobac3: 1.3e-06 [0.00e+00-Inf]					0 32364-2 [Herpes virus 8 DNA [Presence] in Serum or Plasma by NAA with probe detection, firth]: nCase: 23 | nCon: 292, corr p-val: 0.6, uncorr p-val: 0.425, OR: 0.369 | model: dis_status ~ 0.081[0.0e+00] + (0.369 * mod_ant[0.425]) + (1.098 * male[0.833]), glm_warn [False]: nan log10 trans: False | Notes: n=315 | DoF=2 | n iters: full : 7.00e+00, null : 6.00e+00 | Conv at last: LL change : 8.81e-13, max abs score : 1.02e-08, beta change : 1.87e-06 | Log Likes: full : -7.97e+01, null : -8.00e+01 | Method: Penalized ML | control: maxit : 2500, maxhs : 0, maxstep : 5, lconv : 1e-05, gconv : 1e-05, xconv : 1e-05, collapse : TRUE, fit : NR, call : logistf.control(maxit = n_iter) | mod control: tau : 0.5, terms.fit : NULL, call : logistf.mod.control() dtype: object	True	log_reg_warn: simpleWarning: glm.fit: fitted probabilities numerically 0 or 1 occurred			True	log_reg_warn: simpleWarning: glm.fit: fitted probabilities numerically 0 or 1 occurred			virus	Herpesviridae		gammaherpesvirus 8
chronic sinusitis	J32	MCV	VP1	No	unk	did_not_attempt	0.8587507435714286		1.053		[0.895-1.240]		221	9208						sex, num_in_house		all		0		dis_status ~ 0.019[2.6e-39] + (1.053 * mod_ant[0.534]) + (0.659 * male[0.004]) + (1.571 * num_in_house2[0.024]) + (1.487 * num_in_house3[0.097]) + (0.815 * num_in_house4[0.483]) + (0.647 * num_in_house5[0.331]) + (3.5e-06 * num_in_house6[0.966])		2.87	2.85	0.86	0.82	3.11	2.99					68.09	67.44			0.534333796		sex, num_in_house	sex1 : 3.61e-03, num_in_house2 : 2.45e-02, num_in_house3 : 9.66e-02, num_in_house4 : 4.83e-01, num_in_house5 : 3.31e-01, num_in_house6 : 9.66e-01	sex1: 0.659 [0.497-0.873], num_in_house2: 1.571 [1.06-2.328], num_in_house3: 1.487 [0.931-2.374], num_in_house4: 0.815 [0.459-1.445], num_in_house5: 0.647 [0.269-1.557], num_in_house6: 3.5e-06 [6.07e-257-1.99e+245]						False				False				virus	Polyomaviridae		polyomavirus 5
chronic sinusitis	J32	T. gondii	p22	No	unk	did_not	0.249529635	0.1052193775566643	1.389	2.878	[1.101-1.752]	[1.063-7.795]	221	9208	18	989	30569-8	Toxoplasma gondii IgM Ab [Presence] in Cerebral spinal fluid by Immunoassay	glm	sex, num_in_house, tobac	sex	all	all	0	0	dis_status ~ 0.013[2.8e-59] + (1.389 * mod_ant[0.006]) + (0.637 * male[0.002]) + (1.527 * num_in_house2[0.036]) + (1.498 * num_in_house3[0.091]) + (0.830 * num_in_house4[0.525]) + (0.659 * num_in_house5[0.352]) + (1.6e-06 * num_in_house6[0.977]) + (1.345 * tobac1[0.038]) + (0.705 * tobac2[0.223]) + (1.3e-06 * tobac3[0.979])	dis_status ~ 0.011[5.3e-24] + (2.878 * mod_ant[0.038]) + (1.539 * male[0.394]) + (3.7e-06 * sex2[0.993])	1.57	1.47	0.58	0.59	1.52	1.49	841	148	12	6	68.09	67.44	11.06	10.85	0.005545103	0.0375783491273801	sex, num_in_house, tobac	sex1 : 1.78e-03, num_in_house2 : 3.55e-02, num_in_house3 : 9.13e-02, num_in_house4 : 5.25e-01, num_in_house5 : 3.52e-01, num_in_house6 : 9.77e-01, tobac1 : 3.75e-02, tobac2 : 2.23e-01, tobac3 : 9.79e-01	sex1: 0.637 [0.48-0.845], num_in_house2: 1.527 [1.029-2.266], num_in_house3: 1.498 [0.937-2.394], num_in_house4: 0.830 [0.467-1.474], num_in_house5: 0.659 [0.273-1.587], num_in_house6: 1.6e-06 [0.00e+00-Inf], tobac1: 1.345 [1.017-1.780], tobac2: 0.705 [0.402-1.237], tobac3: 1.3e-06 [0.00e+00-Inf]	sex1 : 3.94e-01, sex2 : 9.93e-01	sex1: 1.539 [0.572-4.143], sex2: 3.7e-06 [0.00e+00-Inf]		0 42626-2 [Toxoplasma gondii DNA [Presence] in Cerebral spinal fluid by NAA with probe detection, firth]: nCase: 86 | nCon: 2672, corr p-val: 0.83, uncorr p-val: 0.729, OR: 1.726 | model: dis_status ~ 0.041[0.0e+00] + (1.726 * mod_ant[0.729]) + (0.584 * male[0.017]), glm_warn [False]: nan log10 trans: False | Notes: n=2758 | DoF=2 | n iters: full : 7.00e+00, null : 7.00e+00 | Conv at last: LL change : 3.00e-11, max abs score : 9.01e-08, beta change : 1.73e-06 | Log Likes: full : -3.77e+02, null : -3.80e+02 | Method: Penalized ML | control: maxit : 2500, maxhs : 0, maxstep : 5, lconv : 1e-05, gconv : 1e-05, xconv : 1e-05, collapse : TRUE, fit : NR, call : logistf.control(maxit = n_iter) | mod control: tau : 0.5, terms.fit : NULL, call : logistf.mod.control() dtype: object	27339 22580-5 [Toxoplasma gondii IgG Ab [Presence] in Serum, glm]: nCase: 241 | nCon: 9398, corr p-val: 0.074, uncorr p-val: 0.026, OR: 0.584 | model: dis_status ~ 0.028[1.2e-289] + (0.584 * mod_ant[0.026]) + (0.933 * male[0.596]) + (2.1e-04 * sex2[0.979]), glm_warn [False]: nan log10 trans: False | Notes: nan 27340 29904-0 [Toxoplasma gondii DNA [Presence] in Specimen by NAA with probe detection, firth]: nCase: 129 | nCon: 4285, corr p-val: 0.801, uncorr p-val: 0.687, OR: 0.778 | model: dis_status ~ 0.029[0.0e+00] + (0.778 * mod_ant[0.687]) + (1.082 * male[0.661]), glm_warn [False]: nan log10 trans: False | Notes: n=4414 | DoF=2 | n iters: full : 7.00e+00, null : 7.00e+00 | Conv at last: LL change : 5.34e-12, max abs score : 3.43e-08, beta change : 1.88e-06 | Log Likes: full : -5.78e+02, null : -5.78e+02 | Method: Penalized ML | control: maxit : 2500, maxhs : 0, maxstep : 5, lconv : 1e-05, gconv : 1e-05, xconv : 1e-05, collapse : TRUE, fit : NR, call : logistf.control(maxit = n_iter) | mod control: tau : 0.5, terms.fit : NULL, call : logistf.mod.control() 27342 40677-7 [Toxoplasma gondii IgG Ab [Presence] in Serum by Immunoassay, glm]: nCase: 788 | nCon: 17074, corr p-val: 0.326, uncorr p-val: 0.157, OR: 0.829 | model: dis_status ~ 0.054[0.0e+00] + (0.829 * mod_ant[0.157]) + (0.761 * male[2.0e-04]), glm_warn [False]: nan log10 trans: False | Notes: nan 27343 40678-5 [Toxoplasma gondii IgM Ab [Presence] in Serum or Plasma by Immunoassay, glm]: nCase: 1195 | nCon: 20930, corr p-val: 0.415, uncorr p-val: 0.237, OR: 0.694 | model: dis_status ~ 0.068[0.0e+00] + (0.694 * mod_ant[0.237]) + (0.551 * male[3.1e-17]) + (3.8e-04 * sex2[0.947]), glm_warn [False]: nan log10 trans: False | Notes: nan dtype: object	True	log_reg_warn: simpleWarning: glm.fit: fitted probabilities numerically 0 or 1 occurred	0		True	log_reg_warn: simpleWarning: glm.fit: fitted probabilities numerically 0 or 1 occurred	0		other	Sarcocystidae	Toxoplasmatinae	T. gondii
chronic sinusitis	J32	VZV	gE_gl	No	unk	did_not_attempt	0.8177470711363637		1.138		[0.874-1.483]		221	9208						sex, tobac		all		0		dis_status ~ 0.018[3.2e-26] + (1.138 * mod_ant[0.337]) + (0.642 * male[0.002]) + (1.403 * tobac1[0.017]) + (0.707 * tobac2[0.226]) + (3.0e-06 * tobac3[0.969])		2.74	2.72	0.52	0.51	2.74	2.72					68.09	67.44			0.336955185		sex, tobac	sex1 : 2.18e-03, tobac1 : 1.71e-02, tobac2 : 2.26e-01, tobac3 : 9.69e-01	sex1: 0.642 [0.484-0.852], tobac1: 1.403 [1.062-1.853], tobac2: 0.707 [0.404-1.239], tobac3: 3.0e-06 [1.19e-288-7.31e+276]				0 21598-8 [Varicella zoster virus DNA [Presence] in Cerebral spinal fluid by NAA with probe detection, glm]: nCase: 388 | nCon: 10144, corr p-val: 1.71e-03, uncorr p-val: 4.08e-04, OR: 1.644 | model: dis_status ~ 0.043[0.0e+00] + (1.644 * mod_ant[4.1e-04]) + (0.649 * male[5.8e-05]) + (8.2e-05 * sex2[0.967]), glm_warn [False]: nan log10 trans: False | Notes: nan 1 82188-4 [Varicella zoster virus DNA [Presence] in Cerebral spinal fluid by NAA with non-probe detection, glm]: nCase: 275 | nCon: 19475, corr p-val: 7.52e-03, uncorr p-val: 2.10e-03, OR: 3.333 | model: dis_status ~ 0.015[0.0e+00] + (3.333 * mod_ant[0.002]) + (0.837 * male[0.146]) + (3.1e-05 * sex2[0.965]), glm_warn [False]: nan log10 trans: False | Notes: nan 2 8049-9 [Varicella zoster virus DNA [Presence] in Serum by NAA with probe detection, glm]: nCase: 47 | nCon: 1807, corr p-val: 0.139, uncorr p-val: 0.052, OR: 2.259 | model: dis_status ~ 0.023[4.8e-65] + (2.259 * mod_ant[0.052]) + (1.038 * male[0.900]), glm_warn [False]: nan log10 trans: False | Notes: nan 3 29248-2 [Varicella zoster virus DNA [Presence] in Blood by NAA with probe detection, firth]: nCase: 46 | nCon: 1494, corr p-val: 0.434, uncorr p-val: 0.258, OR: 2.335 | model: dis_status ~ 0.036[0.0e+00] + (2.335 * mod_ant[0.258]) + (0.694 * male[0.220]), glm_warn [False]: nan log10 trans: False | Notes: n=1540 | DoF=2 | n iters: full : 7.00e+00, null : 7.00e+00 | Conv at last: LL change : 1.16e-10, max abs score : 4.24e-07, beta change : 4.40e-06 | Log Likes: full : -2.02e+02, null : -2.04e+02 | Method: Penalized ML | control: maxit : 2500, maxhs : 0, maxstep : 5, lconv : 1e-05, gconv : 1e-05, xconv : 1e-05, collapse : TRUE, fit : NR, call : logistf.control(maxit = n_iter) | mod control: tau : 0.5, terms.fit : NULL, call : logistf.mod.control() 4 5882-6 [Varicella zoster virus Ag [Presence] in Specimen by Immunofluorescence, glm]: nCase: 162 | nCon: 2542, corr p-val: 0.505, uncorr p-val: 0.322, OR: 1.182 | model: dis_status ~ 0.085[5.7e-112] + (1.182 * mod_ant[0.322]) + (0.315 * male[1.5e-08]), glm_warn [False]: nan log10 trans: False | Notes: nan dtype: object	27345 11483-5 [Varicella zoster virus DNA [Presence] in Specimen by NAA with probe detection, glm]: nCase: 890 | nCon: 34706, corr p-val: 0.219, uncorr p-val: 0.089, OR: 0.797 | model: dis_status ~ 0.028[0.0e+00] + (0.797 * mod_ant[0.089]) + (0.840 * male[0.013]) + (5.101 * sex2[0.128]), glm_warn [False]: nan log10 trans: False | Notes: nan 27347 19162-7 [Varicella zoster virus IgG Ab [Presence] in Serum, glm]: nCase: 3630 | nCon: 119378, corr p-val: 4.81e-09, uncorr p-val: 4.58e-10, OR: 0.802 | model: dis_status ~ 0.036[0.0e+00] + (0.802 * mod_ant[4.6e-10]) + (0.938 * male[0.162]) + (0.290 * sex2[0.215]), glm_warn [False]: nan log10 trans: False | Notes: nan 27350 43588-3 [Varicella zoster virus IgM Ab [Presence] in Serum by Immunofluorescence, firth]: nCase: 136 | nCon: 1742, corr p-val: 0.415, uncorr p-val: 0.236, OR: 0.422 | model: dis_status ~ 0.089[0.0e+00] + (0.422 * mod_ant[0.236]) + (0.712 * male[0.076]) + (3.728 * sex2[0.477]), glm_warn [False]: nan log10 trans: False | Notes: n=1878 | DoF=3 | n iters: full : 7.00e+00, null : 6.00e+00 | Conv at last: LL change : 1.71e-13, max abs score : 2.60e-09, beta change : 3.66e-07 | Log Likes: full : -4.82e+02, null : -4.85e+02 | Method: Penalized ML | control: maxit : 2500, maxhs : 0, maxstep : 5, lconv : 1e-05, gconv : 1e-05, xconv : 1e-05, collapse : TRUE, fit : NR, call : logistf.control(maxit = n_iter) | mod control: tau : 0.5, terms.fit : NULL, call : logistf.mod.control() dtype: object	False				False				virus	Herpesviridae		alphaherpesvirus 3
nasal polyp	J33	BKV	VP1	No	unk	did_not_attempt	0.939994750945946		0.952		[0.683-1.328]		144	9285						tobac		all		0		dis_status ~ 0.015[1.1e-12] + (0.952 * mod_ant[0.773]) + (1.628 * tobac1[0.006]) + (1.096 * tobac2[0.765]) + (1.550 * tobac3[0.666])		3.38	3.39	0.51	0.48	3.51	3.53					67.64	67.46			0.772884573		tobac	tobac1 : 5.93e-03, tobac2 : 7.65e-01, tobac3 : 6.66e-01	tobac1: 1.628 [1.15-2.303], tobac2: 1.096 [0.602-1.997], tobac3: 1.550 [0.211-11.389]						False				False				virus	Polyomaviridae		polyomavirus 1
nasal polyp	J33	C. trach.	tarp-D_F1	No	unk	did_not_attempt	0.9069544778571429		1.075		[0.906-1.276]		144	9285								all		0		dis_status ~ 0.014[8.0e-209] + (1.075 * mod_ant[0.406])		1.26	1.19	0.9	0.95	1.11	1.08					67.64	67.46			0.405628244								0 57287-5 [Chlamydia trachomatis rRNA [Presence] in Anal by NAA with probe detection, firth]: nCase: 35 | nCon: 19527, corr p-val: 0.796, uncorr p-val: 0.45, OR: 2.01 | model: dis_status ~ 0.002[0.0e+00] + (2.010 * mod_ant[0.450]), glm_warn [False]: nan log10 trans: False | Notes: n=19562 | DoF=1 | n iters: full : 1.00e+01, null : 1.00e+01 | Conv at last: LL change : 1.48e-12, max abs score : 1.13e-14, beta change : 7.06e-10 | Log Likes: full : -2.54e+02, null : -2.55e+02 | Method: Penalized ML | control: maxit : 2500, maxhs : 0, maxstep : 5, lconv : 1e-05, gconv : 1e-05, xconv : 1e-05, collapse : TRUE, fit : NR, call : logistf.control(maxit = n_iter) | mod control: tau : 0.5, terms.fit : NULL, call : logistf.mod.control() 1 6349-5 [Chlamydia trachomatis [Presence] in Specimen by Organism specific culture, firth]: nCase: 26 | nCon: 8558, corr p-val: 0.83, uncorr p-val: 0.585, OR: 2.447 | model: dis_status ~ 0.003[0.0e+00] + (2.447 * mod_ant[0.585]), glm_warn [False]: nan log10 trans: False | Notes: n=8584 | DoF=1 | n iters: full : 9.00e+00, null : 9.00e+00 | Conv at last: LL change : 9.09e-13, max abs score : 7.82e-13, beta change : 2.44e-07 | Log Likes: full : -1.76e+02, null : -1.76e+02 | Method: Penalized ML | control: maxit : 2500, maxhs : 0, maxstep : 5, lconv : 1e-05, gconv : 1e-05, xconv : 1e-05, collapse : TRUE, fit : NR, call : logistf.control(maxit = n_iter) | mod control: tau : 0.5, terms.fit : NULL, call : logistf.mod.control() 2 45084-1 [Chlamydia trachomatis DNA [Presence] in Vaginal fluid by NAA with probe detection, firth]: nCase: 40 | nCon: 45896, corr p-val: 0.972, uncorr p-val: 0.942, OR: 1.063 | model: dis_status ~ 8.9e-04[0.0e+00] + (1.063 * mod_ant[0.942]), glm_warn [False]: nan log10 trans: False | Notes: n=45936 | DoF=1 | n iters: full : 1.00e+01, null : 1.00e+01 | Conv at last: LL change : 2.10e-10, max abs score : 2.08e-10, beta change : 3.23e-06 | Log Likes: full : -3.20e+02, null : -3.20e+02 | Method: Penalized ML | control: maxit : 2500, maxhs : 0, maxstep : 5, lconv : 1e-05, gconv : 1e-05, xconv : 1e-05, collapse : TRUE, fit : NR, call : logistf.control(maxit = n_iter) | mod control: tau : 0.5, terms.fit : NULL, call : logistf.mod.control() 3 42931-6 [Chlamydia trachomatis rRNA [Presence] in Urine by NAA with probe detection, firth]: nCase: 131 | nCon: 132405, corr p-val: 0.987, uncorr p-val: 0.987, OR: 1.007 | model: dis_status ~ 1.0e-03[0.0e+00] + (1.007 * mod_ant[0.987]), glm_warn [False]: nan log10 trans: False | Notes: n=132536 | DoF=1 | n iters: full : 1.00e+01, null : 1.00e+01 | Conv at last: LL change : 7.48e-11, max abs score : 7.98e-11, beta change : 1.10e-06 | Log Likes: full : -1.03e+03, null : -1.03e+03 | Method: Penalized ML | control: maxit : 2500, maxhs : 0, maxstep : 5, lconv : 1e-05, gconv : 1e-05, xconv : 1e-05, collapse : TRUE, fit : NR, call : logistf.control(maxit = n_iter) | mod control: tau : 0.5, terms.fit : NULL, call : logistf.mod.control() dtype: object	27355 21190-4 [Chlamydia trachomatis DNA [Presence] in Cervix by NAA with probe detection, firth]: nCase: 120 | nCon: 61937, corr p-val: 0.267, uncorr p-val: 0.048, OR: 0.144 | model: dis_status ~ 0.002[0.0e+00] + (0.144 * mod_ant[0.048]), glm_warn [False]: nan log10 trans: False | Notes: n=62057 | DoF=1 | n iters: full : 1.20e+01, null : 1.00e+01 | Conv at last: LL change : 2.27e-13, max abs score : 1.47e-14, beta change : 5.02e-11 | Log Likes: full : -8.65e+02, null : -8.67e+02 | Method: Penalized ML | control: maxit : 2500, maxhs : 0, maxstep : 5, lconv : 1e-05, gconv : 1e-05, xconv : 1e-05, collapse : TRUE, fit : NR, call : logistf.control(maxit = n_iter) | mod control: tau : 0.5, terms.fit : NULL, call : logistf.mod.control() 27356 21613-5 [Chlamydia trachomatis DNA [Presence] in Specimen by NAA with probe detection, glm]: nCase: 2147 | nCon: 1269783, corr p-val: 4.82e-07, uncorr p-val: 1.52e-08, OR: 0.36 | model: dis_status ~ 0.002[0.0e+00] + (0.360 * mod_ant[1.5e-08]), glm_warn [False]: nan log10 trans: False | Notes: nan 27357 31777-6 [Chlamydia trachomatis Ag [Presence] in Specimen, glm]: nCase: 268 | nCon: 103328, corr p-val: 0.669, uncorr p-val: 0.303, OR: 0.674 | model: dis_status ~ 0.003[0.0e+00] + (0.674 * mod_ant[0.303]), glm_warn [False]: nan log10 trans: False | Notes: nan 27359 43304-5 [Chlamydia trachomatis rRNA [Presence] in Specimen by NAA with probe detection, glm]: nCase: 907 | nCon: 775983, corr p-val: 0.041, uncorr p-val: 2.29e-03, OR: 0.412 | model: dis_status ~ 0.001[0.0e+00] + (0.412 * mod_ant[0.002]), glm_warn [False]: nan log10 trans: False | Notes: nan 27360 43404-3 [Chlamydia trachomatis DNA [Presence] in Specimen by Probe with signal amplification, glm]: nCase: 490 | nCon: 452120, corr p-val: 0.12, uncorr p-val: 0.015, OR: 0.421 | model: dis_status ~ 0.001[0.0e+00] + (0.421 * mod_ant[0.015]), glm_warn [False]: nan log10 trans: False | Notes: nan 27362 4993-2 [Chlamydia trachomatis rRNA [Presence] in Specimen by Probe, firth]: nCase: 70 | nCon: 51115, corr p-val: 0.83, uncorr p-val: 0.577, OR: 0.651 | model: dis_status ~ 0.001[0.0e+00] + (0.651 * mod_ant[0.577]), glm_warn [False]: nan log10 trans: False | Notes: n=51185 | DoF=1 | n iters: full : 1.00e+01, null : 1.00e+01 | Conv at last: LL change : 5.34e-12, max abs score : 4.80e-12, beta change : 2.51e-06 | Log Likes: full : -5.29e+02, null : -5.29e+02 | Method: Penalized ML | control: maxit : 2500, maxhs : 0, maxstep : 5, lconv : 1e-05, gconv : 1e-05, xconv : 1e-05, collapse : TRUE, fit : NR, call : logistf.control(maxit = n_iter) | mod control: tau : 0.5, terms.fit : NULL, call : logistf.mod.control() 27363 50387-0 [Chlamydia trachomatis rRNA [Presence] in Cervix by NAA with probe detection, firth]: nCase: 125 | nCon: 105147, corr p-val: 0.929, uncorr p-val: 0.834, OR: 0.877 | model: dis_status ~ 0.001[0.0e+00] + (0.877 * mod_ant[0.834]), glm_warn [False]: nan log10 trans: False | Notes: n=105272 | DoF=1 | n iters: full : 1.00e+01, null : 1.00e+01 | Conv at last: LL change : 6.14e-12, max abs score : 1.87e-12, beta change : 4.73e-07 | Log Likes: full : -9.64e+02, null : -9.64e+02 | Method: Penalized ML | control: maxit : 2500, maxhs : 0, maxstep : 5, lconv : 1e-05, gconv : 1e-05, xconv : 1e-05, collapse : TRUE, fit : NR, call : logistf.control(maxit = n_iter) | mod control: tau : 0.5, terms.fit : NULL, call : logistf.mod.control() 27367 6357-8 [Chlamydia trachomatis DNA [Presence] in Urine by NAA with probe detection, firth]: nCase: 186 | nCon: 247046, corr p-val: 0.041, uncorr p-val: 2.62e-03, OR: 0.23 | model: dis_status ~ 7.9e-04[0.0e+00] + (0.230 * mod_ant[0.003]), glm_warn [False]: nan log10 trans: False | Notes: n=247232 | DoF=1 | n iters: full : 1.20e+01, null : 1.10e+01 | Conv at last: LL change : 0.00e+00, max abs score : 1.44e-14, beta change : 4.15e-08 | Log Likes: full : -1.52e+03, null : -1.52e+03 | Method: Penalized ML | control: maxit : 2500, maxhs : 0, maxstep : 5, lconv : 1e-05, gconv : 1e-05, xconv : 1e-05, collapse : TRUE, fit : NR, call : logistf.control(maxit = n_iter) | mod control: tau : 0.5, terms.fit : NULL, call : logistf.mod.control() dtype: object	False				False				bacteria	Chlamydiaceae		C. trachomatis
nasal polyp	J33	CMV	pp150_Nter	No	unk	did_not_attempt	0.9268809175		0.953		[0.803-1.130]		144	9285						sex, tobac		all		0		dis_status ~ 0.011[1.5e-64] + (0.953 * mod_ant[0.576]) + (1.789 * male[7.0e-04]) + (1.562 * tobac1[0.012]) + (1.026 * tobac2[0.933]) + (1.548 * tobac3[0.668])		2.48	2.53	0.96	0.97	2.67	2.78					67.64	67.46			0.576428232		sex, tobac	sex1 : 7.01e-04, tobac1 : 1.21e-02, tobac2 : 9.33e-01, tobac3 : 6.68e-01	sex1: 1.789 [1.278-2.505], tobac1: 1.562 [1.103-2.213], tobac2: 1.026 [0.562-1.872], tobac3: 1.548 [0.21-11.407]				0 30246-3 [Cytomegalovirus DNA [Presence] in Serum or Plasma by NAA with probe detection, firth]: nCase: 35 | nCon: 8762, corr p-val: 0.857, uncorr p-val: 0.667, OR: 0.711 | model: dis_status ~ 0.004[0.0e+00] + (0.711 * mod_ant[0.667]) + (1.034 * male[0.921]), glm_warn [False]: nan log10 trans: False | Notes: n=8797 | DoF=2 | n iters: full : 1.00e+01, null : 9.00e+00 | Conv at last: LL change : 2.56e-13, max abs score : 4.45e-09, beta change : 2.27e-07 | Log Likes: full : -2.25e+02, null : -2.25e+02 | Method: Penalized ML | control: maxit : 2500, maxhs : 0, maxstep : 5, lconv : 1e-05, gconv : 1e-05, xconv : 1e-05, collapse : TRUE, fit : NR, call : logistf.control(maxit = n_iter) | mod control: tau : 0.5, terms.fit : NULL, call : logistf.mod.control() 1 24119-0 [Cytomegalovirus IgM Ab [Presence] in Serum or Plasma by Immunoassay, firth]: nCase: 124 | nCon: 48744, corr p-val: 0.903, uncorr p-val: 0.741, OR: 0.869 | model: dis_status ~ 0.003[0.0e+00] + (0.869 * mod_ant[0.741]) + (1.007 * male[0.967]) + (9.995 * sex2[0.239]), glm_warn [False]: nan log10 trans: False | Notes: n=48868 | DoF=3 | n iters: full : 1.00e+01, null : 9.00e+00 | Conv at last: LL change : 2.39e-12, max abs score : 1.32e-07, beta change : 1.65e-06 | Log Likes: full : -8.61e+02, null : -8.61e+02 | Method: Penalized ML | control: maxit : 2500, maxhs : 0, maxstep : 5, lconv : 1e-05, gconv : 1e-05, xconv : 1e-05, collapse : TRUE, fit : NR, call : logistf.control(maxit = n_iter) | mod control: tau : 0.5, terms.fit : NULL, call : logistf.mod.control() dtype: object	27369 22244-8 [Cytomegalovirus IgG Ab [Presence] in Serum or Plasma, glm]: nCase: 69 | nCon: 41076, corr p-val: 0.356, uncorr p-val: 0.079, OR: 1.607 | model: dis_status ~ 0.001[5.2e-140] + (1.607 * mod_ant[0.079]) + (1.250 * male[0.359]) + (2.9e-04 * sex2[0.982]), glm_warn [False]: nan log10 trans: False | Notes: nan 27372 49539-0 [Cytomegalovirus IgM Ab [Presence] in Serum or Plasma by Immunofluorescence, firth]: nCase: 54 | nCon: 30266, corr p-val: 0.796, uncorr p-val: 0.462, OR: 1.542 | model: dis_status ~ 0.002[0.0e+00] + (1.542 * mod_ant[0.462]) + (1.203 * male[0.495]) + (87.021 * sex2[0.065]), glm_warn [False]: nan log10 trans: False | Notes: n=30320 | DoF=3 | n iters: full : 1.00e+01, null : 1.00e+01 | Conv at last: LL change : 8.47e-12, max abs score : 1.26e-07, beta change : 1.22e-06 | Log Likes: full : -3.93e+02, null : -3.95e+02 | Method: Penalized ML | control: maxit : 2500, maxhs : 0, maxstep : 5, lconv : 1e-05, gconv : 1e-05, xconv : 1e-05, collapse : TRUE, fit : NR, call : logistf.control(maxit = n_iter) | mod control: tau : 0.5, terms.fit : NULL, call : logistf.mod.control() 27373 5000-5 [Cytomegalovirus DNA [Presence] in Specimen by NAA with probe detection, firth]: nCase: 53 | nCon: 38256, corr p-val: 0.929, uncorr p-val: 0.848, OR: 1.135 | model: dis_status ~ 0.001[0.0e+00] + (1.135 * mod_ant[0.848]) + (1.236 * male[0.441]) + (158.840 * sex2[0.046]), glm_warn [False]: nan log10 trans: False | Notes: n=38309 | DoF=3 | n iters: full : 1.00e+01, null : 1.00e+01 | Conv at last: LL change : 1.04e-10, max abs score : 4.52e-07, beta change : 3.92e-06 | Log Likes: full : -3.99e+02, null : -4.01e+02 | Method: Penalized ML | control: maxit : 2500, maxhs : 0, maxstep : 5, lconv : 1e-05, gconv : 1e-05, xconv : 1e-05, collapse : TRUE, fit : NR, call : logistf.control(maxit = n_iter) | mod control: tau : 0.5, terms.fit : NULL, call : logistf.mod.control() 27374 82189-2 [Cytomegalovirus DNA [Presence] in Cerebral spinal fluid by NAA with non-probe detection, firth]: nCase: 21 | nCon: 23500, corr p-val: 0.544, uncorr p-val: 0.18, OR: 15.676 | model: dis_status ~ 0.001[0.0e+00] + (15.676 * mod_ant[0.180]) + (0.781 * male[0.563]) + (32.795 * sex2[0.115]), glm_warn [False]: nan log10 trans: False | Notes: n=23521 | DoF=3 | n iters: full : 1.10e+01, null : 1.00e+01 | Conv at last: LL change : 8.47e-12, max abs score : 1.79e-07, beta change : 2.63e-06 | Log Likes: full : -1.68e+02, null : -1.70e+02 | Method: Penalized ML | control: maxit : 2500, maxhs : 0, maxstep : 5, lconv : 1e-05, gconv : 1e-05, xconv : 1e-05, collapse : TRUE, fit : NR, call : logistf.control(maxit = n_iter) | mod control: tau : 0.5, terms.fit : NULL, call : logistf.mod.control() dtype: object	False				False				virus	Herpesviridae	Betaherpesvirinae	betaherpesvirus 5
nasal polyp	J33	EBV	ZEBRA	No	unk	did_not_attempt	0.7811231563636364		1.217		[0.927-1.598]		144	9285						sex, tobac		all		0		dis_status ~ 0.005[4.7e-29] + (1.217 * mod_ant[0.157]) + (1.869 * male[3.1e-04]) + (1.523 * tobac1[0.018]) + (0.990 * tobac2[0.975]) + (1.489 * tobac3[0.696])		3.15	3.09	0.65	0.67	3.36	3.3					67.64	67.46			0.156729641		sex, tobac	sex1 : 3.11e-04, tobac1 : 1.82e-02, tobac2 : 9.75e-01, tobac3 : 6.96e-01	sex1: 1.869 [1.33-2.626], tobac1: 1.523 [1.074-2.159], tobac2: 0.990 [0.542-1.809], tobac3: 1.489 [0.202-10.955]				0 49178-7 [Epstein Barr virus Ab [Presence] in Serum, firth]: nCase: 31 | nCon: 53942, corr p-val: 0.544, uncorr p-val: 0.189, OR: 1.945 | model: dis_status ~ 5.5e-04[0.0e+00] + (1.945 * mod_ant[0.189]) + (1.009 * male[0.980]) + (11.165 * sex2[0.224]), glm_warn [False]: nan log10 trans: False | Notes: n=53973 | DoF=3 | n iters: full : 1.20e+01, null : 1.10e+01 | Conv at last: LL change : 8.70e-12, max abs score : 3.59e-07, beta change : 2.34e-06 | Log Likes: full : -2.59e+02, null : -2.61e+02 | Method: Penalized ML | control: maxit : 2500, maxhs : 0, maxstep : 5, lconv : 1e-05, gconv : 1e-05, xconv : 1e-05, collapse : TRUE, fit : NR, call : logistf.control(maxit = n_iter) | mod control: tau : 0.5, terms.fit : NULL, call : logistf.mod.control() 1 5005-4 [Epstein Barr virus DNA [Presence] in Specimen by NAA with probe detection, glm]: nCase: 28 | nCon: 12947, corr p-val: 0.669, uncorr p-val: 0.297, OR: 1.619 | model: dis_status ~ 0.002[9.6e-97] + (1.619 * mod_ant[0.297]) + (1.166 * male[0.689]) + (2.6e-04 * sex2[0.993]), glm_warn [False]: nan log10 trans: False | Notes: nan 2 40752-8 [Epstein Barr virus early IgG Ab [Presence] in Serum by Immunoassay, firth]: nCase: 29 | nCon: 18449, corr p-val: 0.724, uncorr p-val: 0.347, OR: 1.531 | model: dis_status ~ 0.002[0.0e+00] + (1.531 * mod_ant[0.347]) + (0.553 * male[0.109]) + (140.573 * sex2[0.052]), glm_warn [False]: nan log10 trans: False | Notes: n=18478 | DoF=3 | n iters: full : 1.10e+01, null : 1.00e+01 | Conv at last: LL change : 6.82e-13, max abs score : 4.02e-08, beta change : 3.63e-07 | Log Likes: full : -2.12e+02, null : -2.16e+02 | Method: Penalized ML | control: maxit : 2500, maxhs : 0, maxstep : 5, lconv : 1e-05, gconv : 1e-05, xconv : 1e-05, collapse : TRUE, fit : NR, call : logistf.control(maxit = n_iter) | mod control: tau : 0.5, terms.fit : NULL, call : logistf.mod.control() 3 24115-8 [Epstein Barr virus capsid IgM Ab [Presence] in Serum by Immunoassay, glm]: nCase: 81 | nCon: 49318, corr p-val: 0.844, uncorr p-val: 0.649, OR: 1.214 | model: dis_status ~ 0.001[2.4e-304] + (1.214 * mod_ant[0.649]) + (1.271 * male[0.288]) + (2.2e-06 * sex2[0.978]), glm_warn [False]: nan log10 trans: False | Notes: nan 4 7883-2 [Epstein Barr virus nuclear IgG Ab [Presence] in Serum, firth]: nCase: 21 | nCon: 22745, corr p-val: 0.844, uncorr p-val: 0.631, OR: 1.312 | model: dis_status ~ 8.9e-04[0.0e+00] + (1.312 * mod_ant[0.631]) + (0.780 * male[0.562]) + (171.773 * sex2[0.044]), glm_warn [False]: nan log10 trans: False | Notes: n=22766 | DoF=3 | n iters: full : 1.10e+01, null : 1.00e+01 | Conv at last: LL change : 1.80e-11, max abs score : 2.17e-07, beta change : 2.57e-06 | Log Likes: full : -1.65e+02, null : -1.68e+02 | Method: Penalized ML | control: maxit : 2500, maxhs : 0, maxstep : 5, lconv : 1e-05, gconv : 1e-05, xconv : 1e-05, collapse : TRUE, fit : NR, call : logistf.control(maxit = n_iter) | mod control: tau : 0.5, terms.fit : NULL, call : logistf.mod.control() 5 5002-1 [Epstein Barr virus DNA [Presence] in Blood by NAA with probe detection, firth]: nCase: 17 | nCon: 3929, corr p-val: 0.876, uncorr p-val: 0.692, OR: 1.324 | model: dis_status ~ 0.005[0.0e+00] + (1.324 * mod_ant[0.692]) + (0.839 * male[0.710]), glm_warn [False]: nan log10 trans: False | Notes: n=3946 | DoF=2 | n iters: full : 9.00e+00, null : 9.00e+00 | Conv at last: LL change : 2.16e-10, max abs score : 9.35e-07, beta change : 8.18e-06 | Log Likes: full : -1.07e+02, null : -1.07e+02 | Method: Penalized ML | control: maxit : 2500, maxhs : 0, maxstep : 5, lconv : 1e-05, gconv : 1e-05, xconv : 1e-05, collapse : TRUE, fit : NR, call : logistf.control(maxit = n_iter) | mod control: tau : 0.5, terms.fit : NULL, call : logistf.mod.control() dtype: object	27376 24114-1 [Epstein Barr virus capsid IgG Ab [Presence] in Serum by Immunoassay, glm]: nCase: 119 | nCon: 77788, corr p-val: 0.576, uncorr p-val: 0.206, OR: 0.738 | model: dis_status ~ 0.002[2.4e-149] + (0.738 * mod_ant[0.206]) + (1.032 * male[0.863]) + (5.9e-06 * sex2[0.966]), glm_warn [False]: nan log10 trans: False | Notes: nan 27378 30339-6 [Epstein Barr virus capsid IgG Ab [Presence] in Serum, glm]: nCase: 66 | nCon: 38980, corr p-val: 0.831, uncorr p-val: 0.595, OR: 0.844 | model: dis_status ~ 0.002[7.6e-88] + (0.844 * mod_ant[0.595]) + (0.934 * male[0.781]) + (6.9e-04 * sex2[0.985]), glm_warn [False]: nan log10 trans: False | Notes: nan 27379 30340-4 [Epstein Barr virus capsid IgM Ab [Presence] in Serum, glm]: nCase: 88 | nCon: 39741, corr p-val: 0.972, uncorr p-val: 0.933, OR: 0.969 | model: dis_status ~ 0.002[0.0e+00] + (0.969 * mod_ant[0.933]) + (1.089 * male[0.690]) + (2.2e-04 * sex2[0.981]), glm_warn [False]: nan log10 trans: False | Notes: nan 27384 5156-5 [Epstein Barr virus nuclear IgG Ab [Presence] in Serum by Immunoassay, glm]: nCase: 40 | nCon: 14774, corr p-val: 0.195, uncorr p-val: 0.033, OR: 0.497 | model: dis_status ~ 0.004[2.0e-71] + (0.497 * mod_ant[0.033]) + (1.180 * male[0.604]) + (4.6e-05 * sex2[0.985]), glm_warn [False]: nan log10 trans: False | Notes: nan 27385 59183-4 [Epstein Barr virus early diffuse IgG Ab [Presence] in Serum, firth]: nCase: 27 | nCon: 14231, corr p-val: 0.669, uncorr p-val: 0.286, OR: 0.564 | model: dis_status ~ 0.003[0.0e+00] + (0.564 * mod_ant[0.286]) + (0.586 * male[0.167]) + (1.1e+03 * sex2[9.2e-05]), glm_warn [False]: nan log10 trans: False | Notes: n=14258 | DoF=3 | n iters: full : 1.10e+01, null : 1.00e+01 | Conv at last: LL change : 1.14e-12, max abs score : 2.86e-08, beta change : 4.29e-07 | Log Likes: full : -1.86e+02, null : -1.96e+02 | Method: Penalized ML | control: maxit : 2500, maxhs : 0, maxstep : 5, lconv : 1e-05, gconv : 1e-05, xconv : 1e-05, collapse : TRUE, fit : NR, call : logistf.control(maxit = n_iter) | mod control: tau : 0.5, terms.fit : NULL, call : logistf.mod.control() dtype: object	False				False				virus	Herpesviridae		gammaherpesvirus 4
nasal polyp	J33	HBV	HBc	No	unk	did_not_attempt	0.9268809175		0.926		[0.714-1.202]		144	9285						sex		all		0		dis_status ~ 0.012[2.4e-180] + (0.926 * mod_ant[0.565]) + (1.854 * male[3.0e-04])		0.65	0.67	0.63	0.64	0.7	0.7					67.64	67.46			0.565342819		sex	sex1 : 3.00e-04	sex1: 1.854 [1.327-2.592]				0 10900-9 [Hepatitis B virus surface Ab [Presence] in Serum by Immunoassay, glm]: nCase: 336 | nCon: 256916, corr p-val: 0.101, uncorr p-val: 9.56e-03, OR: 0.749 | model: dis_status ~ 0.001[0.0e+00] + (0.749 * mod_ant[0.010]) + (1.187 * male[0.116]) + (2.0e-05 * sex2[0.963]), glm_warn [False]: nan log10 trans: False | Notes: nan 1 16933-4 [Hepatitis B virus core Ab [Presence] in Serum, glm]: nCase: 454 | nCon: 218737, corr p-val: 0.105, uncorr p-val: 0.011, OR: 0.643 | model: dis_status ~ 0.002[0.0e+00] + (0.643 * mod_ant[0.011]) + (0.893 * male[0.232]) + (8.7e-05 * sex2[0.967]), glm_warn [False]: nan log10 trans: False | Notes: nan 2 29610-3 [Hepatitis B virus DNA [Presence] in Serum or Plasma by NAA with probe detection, firth]: nCase: 20 | nCon: 11913, corr p-val: 0.544, uncorr p-val: 0.187, OR: 0.447 | model: dis_status ~ 0.002[0.0e+00] + (0.447 * mod_ant[0.187]) + (1.112 * male[0.811]) + (171.176 * sex2[0.046]), glm_warn [False]: nan log10 trans: False | Notes: n=11933 | DoF=3 | n iters: full : 1.10e+01, null : 1.00e+01 | Conv at last: LL change : 6.68e-12, max abs score : 1.32e-07, beta change : 2.48e-06 | Log Likes: full : -1.45e+02, null : -1.48e+02 | Method: Penalized ML | control: maxit : 2500, maxhs : 0, maxstep : 5, lconv : 1e-05, gconv : 1e-05, xconv : 1e-05, collapse : TRUE, fit : NR, call : logistf.control(maxit = n_iter) | mod control: tau : 0.5, terms.fit : NULL, call : logistf.mod.control() 3 51914-0 [Hepatitis B virus core IgG+IgM Ab [Presence] in Serum, glm]: nCase: 281 | nCon: 161517, corr p-val: 0.544, uncorr p-val: 0.187, OR: 0.79 | model: dis_status ~ 0.002[0.0e+00] + (0.790 * mod_ant[0.187]) + (0.967 * male[0.777]) + (2.6e-04 * sex2[0.970]), glm_warn [False]: nan log10 trans: False | Notes: nan 4 13954-3 [Hepatitis B virus e Ag [Presence] in Serum or Plasma by Immunoassay, firth]: nCase: 113 | nCon: 62064, corr p-val: 0.622, uncorr p-val: 0.229, OR: 0.614 | model: dis_status ~ 0.002[0.0e+00] + (0.614 * mod_ant[0.229]) + (1.059 * male[0.759]) + (2.914 * sex2[0.522]), glm_warn [False]: nan log10 trans: False | Notes: n=62177 | DoF=3 | n iters: full : 1.10e+01, null : 1.00e+01 | Conv at last: LL change : 1.36e-12, max abs score : 2.38e-08, beta change : 2.89e-07 | Log Likes: full : -8.21e+02, null : -8.22e+02 | Method: Penalized ML | control: maxit : 2500, maxhs : 0, maxstep : 5, lconv : 1e-05, gconv : 1e-05, xconv : 1e-05, collapse : TRUE, fit : NR, call : logistf.control(maxit = n_iter) | mod control: tau : 0.5, terms.fit : NULL, call : logistf.mod.control() 5 13952-7 [Hepatitis B virus core Ab [Presence] in Serum or Plasma by Immunoassay, glm]: nCase: 763 | nCon: 424133, corr p-val: 0.669, uncorr p-val: 0.295, OR: 0.884 | model: dis_status ~ 0.002[0.0e+00] + (0.884 * mod_ant[0.295]) + (1.105 * male[0.168]) + (0.756 * sex2[0.780]), glm_warn [False]: nan log10 trans: False | Notes: nan 6 5196-1 [Hepatitis B virus surface Ag [Presence] in Serum or Plasma by Immunoassay, glm]: nCase: 2473 | nCon: 1590883, corr p-val: 0.745, uncorr p-val: 0.385, OR: 0.814 | model: dis_status ~ 0.001[0.0e+00] + (0.814 * mod_ant[0.385]) + (1.372 * male[1.5e-14]) + (0.632 * sex2[0.646]), glm_warn [False]: nan log10 trans: False | Notes: nan 7 13953-5 [Hepatitis B virus e Ab [Presence] in Serum or Plasma by Immunoassay, glm]: nCase: 80 | nCon: 41699, corr p-val: 0.879, uncorr p-val: 0.703, OR: 0.907 | model: dis_status ~ 0.002[2.8e-281] + (0.907 * mod_ant[0.703]) + (1.021 * male[0.927]) + (1.2e-05 * sex2[0.977]), glm_warn [False]: nan log10 trans: False | Notes: nan 8 24113-3 [Hepatitis B virus core IgM Ab [Presence] in Serum or Plasma by Immunoassay, firth]: nCase: 620 | nCon: 388392, corr p-val: 0.98, uncorr p-val: 0.964, OR: 0.979 | model: dis_status ~ 0.001[0.0e+00] + (0.979 * mod_ant[0.964]) + (1.230 * male[0.010]) + (1.826 * sex2[0.699]), glm_warn [False]: nan log10 trans: False | Notes: n=389012 | DoF=3 | n iters: full : 1.00e+01, null : 1.00e+01 | Conv at last: LL change : -3.64e-12, max abs score : 1.51e-08, beta change : 2.00e-07 | Log Likes: full : -4.60e+03, null : -4.61e+03 | Method: Penalized ML | control: maxit : 2500, maxhs : 0, maxstep : 5, lconv : 1e-05, gconv : 1e-05, xconv : 1e-05, collapse : TRUE, fit : NR, call : logistf.control(maxit = n_iter) | mod control: tau : 0.5, terms.fit : NULL, call : logistf.mod.control() dtype: object	27397 22322-2 [Hepatitis B virus surface Ab [Presence] in Serum, glm]: nCase: 1240 | nCon: 1946584, corr p-val: 1.15e-23, uncorr p-val: 1.21e-25, OR: 1.875 | model: dis_status ~ 4.6e-04[0.0e+00] + (1.875 * mod_ant[1.2e-25]) + (1.446 * male[9.5e-11]) + (7.656 * sex2[0.043]), glm_warn [False]: nan log10 trans: False | Notes: nan 27401 32685-0 [Hepatitis B virus core IgG Ab [Presence] in Serum, glm]: nCase: 177 | nCon: 69604, corr p-val: 0.929, uncorr p-val: 0.87, OR: 1.043 | model: dis_status ~ 0.002[0.0e+00] + (1.043 * mod_ant[0.870]) + (1.229 * male[0.173]) + (2.1e-04 * sex2[0.981]), glm_warn [False]: nan log10 trans: False | Notes: nan 27403 5195-3 [Hepatitis B virus surface Ag [Presence] in Serum, glm]: nCase: 2349 | nCon: 3497928, corr p-val: 0.058, uncorr p-val: 4.25e-03, OR: 1.741 | model: dis_status ~ 6.4e-04[0.0e+00] + (1.741 * mod_ant[0.004]) + (1.138 * male[0.003]) + (6.9e-04 * sex2[0.904]), glm_warn [False]: nan log10 trans: False | Notes: nan dtype: object	False				False				virus	Hepadnaviridae		Hepatitis B virus
nasal polyp	J33	HCV	NS3	No	unk	did_not_attempt	0.7811231563636364		1.314		[0.956-1.805]		144	9285						sex, tobac		all		0		dis_status ~ 0.007[2.8e-74] + (1.314 * mod_ant[0.092]) + (1.772 * male[8.7e-04]) + (1.542 * tobac1[0.015]) + (1.012 * tobac2[0.970]) + (1.484 * tobac3[0.698])		1.46	1.37	0.45	0.55	1.53	1.49					67.64	67.46			0.092334763		sex, tobac	sex1 : 8.68e-04, tobac1 : 1.48e-02, tobac2 : 9.70e-01, tobac3 : 6.98e-01	sex1: 1.772 [1.265-2.481], tobac1: 1.542 [1.089-2.184], tobac2: 1.012 [0.554-1.846], tobac3: 1.484 [0.202-10.927]					27405 11259-9 [Hepatitis C virus RNA [Presence] in Serum or Plasma by NAA with probe detection, glm]: nCase: 236 | nCon: 84514, corr p-val: 1.11e-03, uncorr p-val: 4.67e-05, OR: 0.336 | model: dis_status ~ 0.003[0.0e+00] + (0.336 * mod_ant[4.7e-05]) + (1.058 * male[0.670]) + (5.767 * sex2[0.084]), glm_warn [False]: nan log10 trans: False | Notes: nan 27406 13955-0 [Hepatitis C virus Ab [Presence] in Serum or Plasma by Immunoassay, glm]: nCase: 2790 | nCon: 4086301, corr p-val: 0.544, uncorr p-val: 0.167, OR: 0.834 | model: dis_status ~ 5.4e-04[0.0e+00] + (0.834 * mod_ant[0.167]) + (1.698 * male[3.1e-44]) + (1.2e-04 * sex2[0.868]), glm_warn [False]: nan log10 trans: False | Notes: nan 27407 16128-1 [Hepatitis C virus Ab [Presence] in Serum, glm]: nCase: 2316 | nCon: 1218872, corr p-val: 4.82e-07, uncorr p-val: 1.30e-08, OR: 0.545 | model: dis_status ~ 0.002[0.0e+00] + (0.545 * mod_ant[1.3e-08]) + (1.231 * male[6.4e-07]) + (1.0e-04 * sex2[0.923]), glm_warn [False]: nan log10 trans: False | Notes: nan 27408 16129-9 [Hepatitis C virus IgG Ab [Presence] in Serum, firth]: nCase: 246 | nCon: 93297, corr p-val: 0.52, uncorr p-val: 0.137, OR: 0.491 | model: dis_status ~ 0.003[0.0e+00] + (0.491 * mod_ant[0.137]) + (1.108 * male[0.427]), glm_warn [False]: nan log10 trans: False | Notes: n=93543 | DoF=2 | n iters: full : 1.00e+01, null : 9.00e+00 | Conv at last: LL change : -2.96e-12, max abs score : 5.35e-09, beta change : 7.66e-07 | Log Likes: full : -1.70e+03, null : -1.70e+03 | Method: Penalized ML | control: maxit : 2500, maxhs : 0, maxstep : 5, lconv : 1e-05, gconv : 1e-05, xconv : 1e-05, collapse : TRUE, fit : NR, call : logistf.control(maxit = n_iter) | mod control: tau : 0.5, terms.fit : NULL, call : logistf.mod.control() 27410 72376-7 [Hepatitis C virus Ab [Presence] in Serum, Plasma or Blood by Rapid immunoassay, firth]: nCase: 18 | nCon: 22699, corr p-val: 0.903, uncorr p-val: 0.734, OR: 0.636 | model: dis_status ~ 0.001[0.0e+00] + (0.636 * mod_ant[0.734]) + (0.638 * male[0.349]) + (23.048 * sex2[0.144]), glm_warn [False]: nan log10 trans: False | Notes: n=22717 | DoF=3 | n iters: full : 1.20e+01, null : 1.00e+01 | Conv at last: LL change : 2.56e-13, max abs score : 1.14e-08, beta change : 3.62e-07 | Log Likes: full : -1.45e+02, null : -1.47e+02 | Method: Penalized ML | control: maxit : 2500, maxhs : 0, maxstep : 5, lconv : 1e-05, gconv : 1e-05, xconv : 1e-05, collapse : TRUE, fit : NR, call : logistf.control(maxit = n_iter) | mod control: tau : 0.5, terms.fit : NULL, call : logistf.mod.control() dtype: object	False				False				virus	Flaviviridae		Hepacivirus C
nasal polyp	J33	HHV-6	IE1A	No	unk	did_not_attempt	0.9268809175		0.927		[0.642-1.339]		144	9285						sex, tobac		all		0		dis_status ~ 0.011[2.0e-23] + (0.927 * mod_ant[0.688]) + (1.803 * male[5.9e-04]) + (1.559 * tobac1[0.012]) + (1.026 * tobac2[0.934]) + (1.519 * tobac3[0.682])		2.29	2.29	0.42	0.44	2.3	2.3					67.64	67.46			0.687506181		sex, tobac	sex1 : 5.91e-04, tobac1 : 1.24e-02, tobac2 : 9.34e-01, tobac3 : 6.82e-01	sex1: 1.803 [1.288-2.525], tobac1: 1.559 [1.101-2.208], tobac2: 1.026 [0.562-1.871], tobac3: 1.519 [0.206-11.176]					0 82192-6 [Herpes virus 6 DNA [Presence] in Cerebral spinal fluid by NAA with non-probe detection, firth]: nCase: 17 | nCon: 21805, corr p-val: 0.844, uncorr p-val: 0.642, OR: 2.111 | model: dis_status ~ 7.8e-04[0.0e+00] + (2.111 * mod_ant[0.642]) + (1.146 * male[0.773]) + (44.188 * sex2[0.096]), glm_warn [False]: nan log10 trans: False | Notes: n=21822 | DoF=3 | n iters: full : 1.10e+01, null : 1.00e+01 | Conv at last: LL change : 1.38e-11, max abs score : 2.52e-07, beta change : 3.46e-06 | Log Likes: full : -1.38e+02, null : -1.39e+02 | Method: Penalized ML | control: maxit : 2500, maxhs : 0, maxstep : 5, lconv : 1e-05, gconv : 1e-05, xconv : 1e-05, collapse : TRUE, fit : NR, call : logistf.control(maxit = n_iter) | mod control: tau : 0.5, terms.fit : NULL, call : logistf.mod.control() dtype: object	False				False				virus	Herpesviridae	Betaherpesvirinae	betaherpesvirus 6
nasal polyp	J33	HHV-7	U14	No	unk	did_not_attempt	0.997595447		1.005		[0.687-1.469]		144	9285						sex		all		0		dis_status ~ 0.011[9.7e-16] + (1.005 * mod_ant[0.981]) + (1.849 * male[3.9e-04])		2.72	2.74	0.4	0.44	2.72	2.78					67.64	67.46			0.980972062		sex	sex1 : 3.92e-04	sex1: 1.849 [1.316-2.597]						False				False				virus	Herpesviridae	Betaherpesvirinae	betaherpesvirus 7
nasal polyp	J33	HIV	gag	No	unk	did_not_attempt	0.7811231563636364		1.233		[0.901-1.686]		144	9285						sex		all		0		dis_status ~ 0.008[1.0e-53] + (1.233 * mod_ant[0.191]) + (1.835 * male[3.8e-04])		1.81	1.74	0.52	0.53	1.78	1.74					67.64	67.46			0.190941216		sex	sex1 : 3.81e-04	sex1: 1.835 [1.313-2.565]				0 29893-5 [HIV 1 Ab [Presence] in Serum or Plasma by Immunoassay, glm]: nCase: 131 | nCon: 93733, corr p-val: 0.706, uncorr p-val: 0.327, OR: 1.388 | model: dis_status ~ 0.001[0.0e+00] + (1.388 * mod_ant[0.327]) + (1.382 * male[0.069]) + (4.6e-05 * sex2[0.980]), glm_warn [False]: nan log10 trans: False | Notes: nan 1 24012-7 [HIV 1 Ag [Presence] in Serum, firth]: nCase: 64 | nCon: 33945, corr p-val: 0.745, uncorr p-val: 0.392, OR: 4.568 | model: dis_status ~ 0.002[0.0e+00] + (4.568 * mod_ant[0.392]) + (0.948 * male[0.832]) + (169.864 * sex2[0.046]), glm_warn [False]: nan log10 trans: False | Notes: n=34009 | DoF=3 | n iters: full : 1.00e+01, null : 1.00e+01 | Conv at last: LL change : 1.02e-12, max abs score : 1.92e-08, beta change : 5.75e-07 | Log Likes: full : -4.64e+02, null : -4.66e+02 | Method: Penalized ML | control: maxit : 2500, maxhs : 0, maxstep : 5, lconv : 1e-05, gconv : 1e-05, xconv : 1e-05, collapse : TRUE, fit : NR, call : logistf.control(maxit = n_iter) | mod control: tau : 0.5, terms.fit : NULL, call : logistf.mod.control() 2 7917-8 [HIV 1 Ab [Presence] in Serum, firth]: nCase: 35 | nCon: 26291, corr p-val: 0.929, uncorr p-val: 0.858, OR: 1.325 | model: dis_status ~ 7.2e-04[0.0e+00] + (1.325 * mod_ant[0.858]) + (4.258 * male[1.9e-05]) + (31.867 * sex2[0.122]), glm_warn [False]: nan log10 trans: False | Notes: n=26326 | DoF=3 | n iters: full : 1.40e+01, null : 1.00e+01 | Conv at last: LL change : 2.74e-11, max abs score : 8.15e-07, beta change : 7.22e-06 | Log Likes: full : -2.56e+02, null : -2.66e+02 | Method: Penalized ML | control: maxit : 2500, maxhs : 0, maxstep : 5, lconv : 1e-05, gconv : 1e-05, xconv : 1e-05, collapse : TRUE, fit : NR, call : logistf.control(maxit = n_iter) | mod control: tau : 0.5, terms.fit : NULL, call : logistf.mod.control() dtype: object	27415 25835-0 [HIV 1 RNA [Presence] in Serum or Plasma by NAA with probe detection, firth]: nCase: 27 | nCon: 17659, corr p-val: 0.91, uncorr p-val: 0.776, OR: 0.865 | model: dis_status ~ 0.001[0.0e+00] + (0.865 * mod_ant[0.776]) + (1.253 * male[0.564]) + (35.777 * sex2[0.110]), glm_warn [False]: nan log10 trans: False | Notes: n=17686 | DoF=3 | n iters: full : 1.10e+01, null : 1.00e+01 | Conv at last: LL change : 2.22e-12, max abs score : 1.49e-07, beta change : 9.84e-07 | Log Likes: full : -1.99e+02, null : -2.01e+02 | Method: Penalized ML | control: maxit : 2500, maxhs : 0, maxstep : 5, lconv : 1e-05, gconv : 1e-05, xconv : 1e-05, collapse : TRUE, fit : NR, call : logistf.control(maxit = n_iter) | mod control: tau : 0.5, terms.fit : NULL, call : logistf.mod.control() 27417 68961-2 [HIV 1 Ab [Presence] in Serum, Plasma or Blood by Rapid immunoassay, firth]: nCase: 68 | nCon: 35072, corr p-val: 0.356, uncorr p-val: 0.077, OR: 0.371 | model: dis_status ~ 0.002[0.0e+00] + (0.371 * mod_ant[0.077]) + (1.289 * male[0.312]) + (7.813 * sex2[0.279]), glm_warn [False]: nan log10 trans: False | Notes: n=35140 | DoF=3 | n iters: full : 1.10e+01, null : 1.00e+01 | Conv at last: LL change : 7.05e-12, max abs score : 1.20e-07, beta change : 2.46e-06 | Log Likes: full : -4.87e+02, null : -4.90e+02 | Method: Penalized ML | control: maxit : 2500, maxhs : 0, maxstep : 5, lconv : 1e-05, gconv : 1e-05, xconv : 1e-05, collapse : TRUE, fit : NR, call : logistf.control(maxit = n_iter) | mod control: tau : 0.5, terms.fit : NULL, call : logistf.mod.control() dtype: object	False				False				virus	Retroviridae		Lentivirus
nasal polyp	J33	HPV-16	E6	No	unk	did_not_attempt	0.7811231563636364		1.246		[0.958-1.621]		144	9285						sex		all		0		dis_status ~ 0.009[4.7e-140] + (1.246 * mod_ant[0.101]) + (1.816 * male[4.9e-04])		1.03	0.94	0.57	0.62	1.11	1.04					67.64	67.46			0.101251688		sex	sex1 : 4.91e-04	sex1: 1.816 [1.298-2.539]					27419 17399-7 [Human papilloma virus 16 Ag [Presence] in Specimen, firth]: nCase: 58 | nCon: 34092, corr p-val: 0.844, uncorr p-val: 0.622, OR: 0.533 | model: dis_status ~ 0.002[0.0e+00] + (0.533 * mod_ant[0.622]) + (12.479 * male[0.207]), glm_warn [False]: nan log10 trans: False | Notes: n=34150 | DoF=2 | n iters: full : 1.20e+01, null : 1.00e+01 | Conv at last: LL change : 1.58e-11, max abs score : 2.99e-07, beta change : 6.45e-06 | Log Likes: full : -4.27e+02, null : -4.27e+02 | Method: Penalized ML | control: maxit : 2500, maxhs : 0, maxstep : 5, lconv : 1e-05, gconv : 1e-05, xconv : 1e-05, collapse : TRUE, fit : NR, call : logistf.control(maxit = n_iter) | mod control: tau : 0.5, terms.fit : NULL, call : logistf.mod.control() 27420 30167-1 [Human papilloma virus 16+18+31+33+35+39+45+51+52+56+58+59+68 DNA [Presence] in Cervix by Probe with signal amplification, glm]: nCase: 912 | nCon: 520218, corr p-val: 0.151, uncorr p-val: 0.022, OR: 0.769 | model: dis_status ~ 0.002[0.0e+00] + (0.769 * mod_ant[0.022]) + (1.153 * male[0.840]) + (2.8e-04 * sex2[0.937]), glm_warn [False]: nan log10 trans: False | Notes: nan 27421 49896-4 [Human papilloma virus 16+18+31+33+35+39+45+51+52+56+58+59+68 DNA [Presence] in Specimen by NAA with probe detection, glm]: nCase: 551 | nCon: 144704, corr p-val: 0.647, uncorr p-val: 0.252, OR: 0.832 | model: dis_status ~ 0.004[0.0e+00] + (0.832 * mod_ant[0.252]) + (1.7e-05 * male[0.950]) + (1.7e-05 * sex2[0.987]), glm_warn [False]: nan log10 trans: False | Notes: nan 27422 59263-4 [Human papilloma virus 16 DNA [Presence] in Cervix by Probe with signal amplification, firth]: nCase: 54 | nCon: 51931, corr p-val: 0.489, uncorr p-val: 0.116, OR: 0.192 | model: dis_status ~ 0.001[0.0e+00] + (0.192 * mod_ant[0.116]) + (6.829 * male[0.303]) + (69.868 * sex2[0.073]), glm_warn [False]: nan log10 trans: False | Notes: n=51985 | DoF=3 | n iters: full : 1.20e+01, null : 1.00e+01 | Conv at last: LL change : -1.82e-12, max abs score : 1.08e-08, beta change : 2.50e-06 | Log Likes: full : -4.23e+02, null : -4.26e+02 | Method: Penalized ML | control: maxit : 2500, maxhs : 0, maxstep : 5, lconv : 1e-05, gconv : 1e-05, xconv : 1e-05, collapse : TRUE, fit : NR, call : logistf.control(maxit = n_iter) | mod control: tau : 0.5, terms.fit : NULL, call : logistf.mod.control() 27424 61372-9 [Human papilloma virus 16 DNA [Presence] in Specimen by NAA with probe detection, firth]: nCase: 630 | nCon: 255011, corr p-val: 0.339, uncorr p-val: 0.065, OR: 0.495 | model: dis_status ~ 0.003[0.0e+00] + (0.495 * mod_ant[0.065]) + (0.746 * male[0.708]) + (6.067 * sex2[0.327]), glm_warn [False]: nan log10 trans: False | Notes: n=255641 | DoF=3 | n iters: full : 1.10e+01, null : 9.00e+00 | Conv at last: LL change : 1.55e-11, max abs score : 1.84e-08, beta change : 2.29e-07 | Log Likes: full : -4.41e+03, null : -4.41e+03 | Method: Penalized ML | control: maxit : 2500, maxhs : 0, maxstep : 5, lconv : 1e-05, gconv : 1e-05, xconv : 1e-05, collapse : TRUE, fit : NR, call : logistf.control(maxit = n_iter) | mod control: tau : 0.5, terms.fit : NULL, call : logistf.mod.control() 27425 77399-4 [Human papilloma virus 16 DNA [Presence] in Cervix by NAA with probe detection, firth]: nCase: 26 | nCon: 21998, corr p-val: 0.972, uncorr p-val: 0.921, OR: 0.87 | model: dis_status ~ 0.001[0.0e+00] + (0.870 * mod_ant[0.921]) + (17.270 * male[0.169]), glm_warn [False]: nan log10 trans: False | Notes: n=22024 | DoF=2 | n iters: full : 1.00e+01, null : 1.00e+01 | Conv at last: LL change : -1.25e-12, max abs score : 2.35e-13, beta change : 4.11e-07 | Log Likes: full : -2.01e+02, null : -2.02e+02 | Method: Penalized ML | control: maxit : 2500, maxhs : 0, maxstep : 5, lconv : 1e-05, gconv : 1e-05, xconv : 1e-05, collapse : TRUE, fit : NR, call : logistf.control(maxit = n_iter) | mod control: tau : 0.5, terms.fit : NULL, call : logistf.mod.control() 27426 82675-0 [Human papilloma virus 16+18+31+33+35+39+45+51+52+56+58+59+66+68 DNA [Presence] in Cervix by NAA with probe detection, firth]: nCase: 25 | nCon: 20877, corr p-val: 0.91, uncorr p-val: 0.768, OR: 0.826 | model: dis_status ~ 0.001[0.0e+00] + (0.826 * mod_ant[0.768]) + (9.694 * male[0.243]) + (261.919 * sex2[0.036]), glm_warn [False]: nan log10 trans: False | Notes: n=20902 | DoF=3 | n iters: full : 1.10e+01, null : 1.00e+01 | Conv at last: LL change : 5.12e-13, max abs score : 3.24e-08, beta change : 6.33e-07 | Log Likes: full : -1.93e+02, null : -1.96e+02 | Method: Penalized ML | control: maxit : 2500, maxhs : 0, maxstep : 5, lconv : 1e-05, gconv : 1e-05, xconv : 1e-05, collapse : TRUE, fit : NR, call : logistf.control(maxit = n_iter) | mod control: tau : 0.5, terms.fit : NULL, call : logistf.mod.control() dtype: object	False				False				virus	Papillomaviridae		Alphapapillomavirus 9
nasal polyp	J33	HPV-18	L1	No	unk	did_not_attempt	0.7811231563636364		1.335		[0.909-1.961]		144	9285								all		0		dis_status ~ 0.010[1.1e-46] + (1.335 * mod_ant[0.141])		1.58	1.53	0.39	0.45	1.61	1.57					67.64	67.46			0.140877466								0 77400-0 [Human papilloma virus 18 DNA [Presence] in Cervix by NAA with probe detection, firth]: nCase: 24 | nCon: 20564, corr p-val: 0.806, uncorr p-val: 0.501, OR: 3.123 | model: dis_status ~ 0.001[0.0e+00] + (3.123 * mod_ant[0.501]), glm_warn [False]: nan log10 trans: False | Notes: n=20588 | DoF=1 | n iters: full : 1.00e+01, null : 1.00e+01 | Conv at last: LL change : 4.83e-13, max abs score : 2.85e-13, beta change : 1.53e-07 | Log Likes: full : -1.85e+02, null : -1.85e+02 | Method: Penalized ML | control: maxit : 2500, maxhs : 0, maxstep : 5, lconv : 1e-05, gconv : 1e-05, xconv : 1e-05, collapse : TRUE, fit : NR, call : logistf.control(maxit = n_iter) | mod control: tau : 0.5, terms.fit : NULL, call : logistf.mod.control() 1 59420-0 [Human papilloma virus 16+18+31+33+35+39+45+51+52+56+58+59+66+68 DNA [Presence] in Cervix by Probe with signal amplification, glm]: nCase: 351 | nCon: 198876, corr p-val: 0.83, uncorr p-val: 0.571, OR: 1.108 | model: dis_status ~ 0.002[0.0e+00] + (1.108 * mod_ant[0.571]), glm_warn [False]: nan log10 trans: False | Notes: nan 2 17401-1 [Human papilloma virus 18 Ag [Presence] in Specimen, firth]: nCase: 58 | nCon: 34085, corr p-val: 0.929, uncorr p-val: 0.805, OR: 1.452 | model: dis_status ~ 0.002[0.0e+00] + (1.452 * mod_ant[0.805]), glm_warn [False]: nan log10 trans: False | Notes: n=34143 | DoF=1 | n iters: full : 1.00e+01, null : 1.00e+01 | Conv at last: LL change : -3.98e-13, max abs score : 7.11e-15, beta change : 1.37e-09 | Log Likes: full : -4.26e+02, null : -4.26e+02 | Method: Penalized ML | control: maxit : 2500, maxhs : 0, maxstep : 5, lconv : 1e-05, gconv : 1e-05, xconv : 1e-05, collapse : TRUE, fit : NR, call : logistf.control(maxit = n_iter) | mod control: tau : 0.5, terms.fit : NULL, call : logistf.mod.control() dtype: object	27428 30167-1 [Human papilloma virus 16+18+31+33+35+39+45+51+52+56+58+59+68 DNA [Presence] in Cervix by Probe with signal amplification, glm]: nCase: 912 | nCon: 520218, corr p-val: 0.151, uncorr p-val: 0.022, OR: 0.769 | model: dis_status ~ 0.002[0.0e+00] + (0.769 * mod_ant[0.022]), glm_warn [False]: nan log10 trans: False | Notes: nan 27429 49896-4 [Human papilloma virus 16+18+31+33+35+39+45+51+52+56+58+59+68 DNA [Presence] in Specimen by NAA with probe detection, glm]: nCase: 551 | nCon: 144704, corr p-val: 0.639, uncorr p-val: 0.242, OR: 0.829 | model: dis_status ~ 0.004[0.0e+00] + (0.829 * mod_ant[0.242]), glm_warn [False]: nan log10 trans: False | Notes: nan 27432 61373-7 [Human papilloma virus 18 DNA [Presence] in Specimen by NAA with probe detection, firth]: nCase: 759 | nCon: 330982, corr p-val: 0.801, uncorr p-val: 0.481, OR: 0.701 | model: dis_status ~ 0.002[0.0e+00] + (0.701 * mod_ant[0.481]), glm_warn [False]: nan log10 trans: False | Notes: n=331741 | DoF=1 | n iters: full : 1.00e+01, null : 9.00e+00 | Conv at last: LL change : -9.09e-12, max abs score : 2.03e-13, beta change : 3.65e-09 | Log Likes: full : -5.37e+03, null : -5.37e+03 | Method: Penalized ML | control: maxit : 2500, maxhs : 0, maxstep : 5, lconv : 1e-05, gconv : 1e-05, xconv : 1e-05, collapse : TRUE, fit : NR, call : logistf.control(maxit = n_iter) | mod control: tau : 0.5, terms.fit : NULL, call : logistf.mod.control() 27433 75694-0 [Human papilloma virus 18+45 E6+E7 mRNA [Presence] in Cervix by NAA with probe detection, firth]: nCase: 26 | nCon: 20532, corr p-val: 0.929, uncorr p-val: 0.827, OR: 0.836 | model: dis_status ~ 0.001[0.0e+00] + (0.836 * mod_ant[0.827]), glm_warn [False]: nan log10 trans: False | Notes: n=20558 | DoF=1 | n iters: full : 1.00e+01, null : 1.00e+01 | Conv at last: LL change : 4.83e-13, max abs score : 1.27e-13, beta change : 3.10e-07 | Log Likes: full : -1.98e+02, null : -1.98e+02 | Method: Penalized ML | control: maxit : 2500, maxhs : 0, maxstep : 5, lconv : 1e-05, gconv : 1e-05, xconv : 1e-05, collapse : TRUE, fit : NR, call : logistf.control(maxit = n_iter) | mod control: tau : 0.5, terms.fit : NULL, call : logistf.mod.control() 27435 82675-0 [Human papilloma virus 16+18+31+33+35+39+45+51+52+56+58+59+66+68 DNA [Presence] in Cervix by NAA with probe detection, firth]: nCase: 25 | nCon: 20877, corr p-val: 0.91, uncorr p-val: 0.767, OR: 0.825 | model: dis_status ~ 0.001[0.0e+00] + (0.825 * mod_ant[0.767]), glm_warn [False]: nan log10 trans: False | Notes: n=20902 | DoF=1 | n iters: full : 1.00e+01, null : 1.00e+01 | Conv at last: LL change : 2.84e-13, max abs score : 6.00e-13, beta change : 5.78e-07 | Log Likes: full : -1.91e+02, null : -1.91e+02 | Method: Penalized ML | control: maxit : 2500, maxhs : 0, maxstep : 5, lconv : 1e-05, gconv : 1e-05, xconv : 1e-05, collapse : TRUE, fit : NR, call : logistf.control(maxit = n_iter) | mod control: tau : 0.5, terms.fit : NULL, call : logistf.mod.control() dtype: object	False				False				virus	Papillomaviridae		Alphapapillomavirus 7
nasal polyp	J33	H. pylori	CagA	No	unk	did_not_attempt	0.9069544778571429		1.122		[0.874-1.440]		71	4683								all		0		dis_status ~ 0.012[4.0e-50] + (1.122 * mod_ant[0.366])		2.14	2.04	0.85	0.92	1.92	1.86					67.98	67.32			0.366134709		tobac							27387 17780-8 [Helicobacter pylori Ag [Presence] in Stool by Immunoassay, glm]: nCase: 300 | nCon: 120211, corr p-val: 0.83, uncorr p-val: 0.579, OR: 0.891 | model: dis_status ~ 0.003[0.0e+00] + (0.891 * mod_ant[0.579]), glm_warn [False]: nan log10 trans: False | Notes: nan 27388 17859-0 [Helicobacter pylori IgG Ab [Presence] in Serum or Plasma by Immunoassay, glm]: nCase: 230 | nCon: 40118, corr p-val: 0.489, uncorr p-val: 0.118, OR: 0.788 | model: dis_status ~ 0.006[0.0e+00] + (0.788 * mod_ant[0.118]), glm_warn [False]: nan log10 trans: False | Notes: nan 27389 22310-7 [Helicobacter pylori Ab [Presence] in Serum, glm]: nCase: 197 | nCon: 51930, corr p-val: 0.796, uncorr p-val: 0.466, OR: 0.831 | model: dis_status ~ 0.004[0.0e+00] + (0.831 * mod_ant[0.466]), glm_warn [False]: nan log10 trans: False | Notes: nan 27390 31843-6 [Helicobacter pylori Ag [Presence] in Stool, firth]: nCase: 28 | nCon: 24228, corr p-val: 0.531, uncorr p-val: 0.145, OR: 0.208 | model: dis_status ~ 0.001[0.0e+00] + (0.208 * mod_ant[0.145]), glm_warn [False]: nan log10 trans: False | Notes: n=24256 | DoF=1 | n iters: full : 1.20e+01, null : 1.00e+01 | Conv at last: LL change : -1.14e-13, max abs score : 6.66e-16, beta change : 2.07e-10 | Log Likes: full : -2.14e+02, null : -2.15e+02 | Method: Penalized ML | control: maxit : 2500, maxhs : 0, maxstep : 5, lconv : 1e-05, gconv : 1e-05, xconv : 1e-05, collapse : TRUE, fit : NR, call : logistf.control(maxit = n_iter) | mod control: tau : 0.5, terms.fit : NULL, call : logistf.mod.control() dtype: object	False				False				bacteria	Helicobacteraceae		H. pylori
nasal polyp	J33	HSV-1	IgG	No	unk	did_not_attempt	0.7811231563636364		1.157		[0.953-1.405]		144	9285						tobac		all		0		dis_status ~ 0.008[1.4e-48] + (1.157 * mod_ant[0.141]) + (1.613 * tobac1[0.007]) + (1.076 * tobac2[0.810]) + (1.452 * tobac3[0.714])		3.11	2.99	0.85	0.9	3.55	3.47					67.64	67.46			0.141127557		tobac	tobac1 : 6.93e-03, tobac2 : 8.10e-01, tobac3 : 7.14e-01	tobac1: 1.613 [1.14-2.282], tobac2: 1.076 [0.591-1.962], tobac3: 1.452 [0.197-10.683]				0 51916-5 [Herpes simplex virus 1 IgG Ab [Presence] in Serum or Plasma by Immunoassay, glm]: nCase: 94 | nCon: 41042, corr p-val: 0.83, uncorr p-val: 0.585, OR: 1.122 | model: dis_status ~ 0.002[2.2e-305] + (1.122 * mod_ant[0.585]), glm_warn [False]: nan log10 trans: False | Notes: nan dtype: object	27436 16130-7 [Herpes simplex virus 1 DNA [Presence] in Specimen by NAA with probe detection, glm]: nCase: 176 | nCon: 100460, corr p-val: 0.806, uncorr p-val: 0.495, OR: 0.853 | model: dis_status ~ 0.002[0.0e+00] + (0.853 * mod_ant[0.495]), glm_warn [False]: nan log10 trans: False | Notes: nan 27437 16952-4 [Herpes simplex virus 1 DNA [Presence] in Cerebral spinal fluid by NAA with probe detection, firth]: nCase: 45 | nCon: 21717, corr p-val: 0.724, uncorr p-val: 0.351, OR: 0.616 | model: dis_status ~ 0.002[0.0e+00] + (0.616 * mod_ant[0.351]), glm_warn [False]: nan log10 trans: False | Notes: n=21762 | DoF=1 | n iters: full : 1.00e+01, null : 1.00e+01 | Conv at last: LL change : -5.12e-13, max abs score : 1.60e-14, beta change : 3.24e-08 | Log Likes: full : -3.20e+02, null : -3.20e+02 | Method: Penalized ML | control: maxit : 2500, maxhs : 0, maxstep : 5, lconv : 1e-05, gconv : 1e-05, xconv : 1e-05, collapse : TRUE, fit : NR, call : logistf.control(maxit = n_iter) | mod control: tau : 0.5, terms.fit : NULL, call : logistf.mod.control() dtype: object	False				False				virus	Herpesviridae	Alphaherpesvirinae	alphaherpesvirus 1
nasal polyp	J33	HSV-2	IgG	No	unk	did_not_attempt	0.9268809175		1.046		[0.846-1.292]		144	9285						tobac		all		0		dis_status ~ 0.012[1.6e-98] + (1.046 * mod_ant[0.680]) + (1.627 * tobac1[0.006]) + (1.091 * tobac2[0.776]) + (1.540 * tobac3[0.671])		1.62	1.59	0.73	0.77	1.56	1.51					67.64	67.46			0.679602417		tobac	tobac1 : 5.94e-03, tobac2 : 7.76e-01, tobac3 : 6.71e-01	tobac1: 1.627 [1.15-2.302], tobac2: 1.091 [0.598-1.989], tobac3: 1.540 [0.21-11.320]				0 16131-5 [Herpes simplex virus 2 DNA [Presence] in Specimen by NAA with probe detection, glm]: nCase: 235 | nCon: 114700, corr p-val: 0.844, uncorr p-val: 0.643, OR: 1.092 | model: dis_status ~ 0.002[0.0e+00] + (1.092 * mod_ant[0.643]), glm_warn [False]: nan log10 trans: False | Notes: nan 1 16960-7 [Herpes simplex virus 2 DNA [Presence] in Cerebral spinal fluid by NAA with probe detection, firth]: nCase: 47 | nCon: 21881, corr p-val: 0.98, uncorr p-val: 0.97, OR: 1.021 | model: dis_status ~ 0.002[0.0e+00] + (1.021 * mod_ant[0.970]), glm_warn [False]: nan log10 trans: False | Notes: n=21928 | DoF=1 | n iters: full : 9.00e+00, null : 9.00e+00 | Conv at last: LL change : 1.45e-09, max abs score : 1.44e-09, beta change : 7.87e-06 | Log Likes: full : -3.33e+02, null : -3.33e+02 | Method: Penalized ML | control: maxit : 2500, maxhs : 0, maxstep : 5, lconv : 1e-05, gconv : 1e-05, xconv : 1e-05, collapse : TRUE, fit : NR, call : logistf.control(maxit = n_iter) | mod control: tau : 0.5, terms.fit : NULL, call : logistf.mod.control() dtype: object	27442 43180-9 [Herpes simplex virus 2 IgG Ab [Presence] in Serum or Plasma by Immunoassay, glm]: nCase: 54 | nCon: 30713, corr p-val: 0.83, uncorr p-val: 0.552, OR: 0.835 | model: dis_status ~ 0.002[0.0e+00] + (0.835 * mod_ant[0.552]), glm_warn [False]: nan log10 trans: False | Notes: nan dtype: object	False				False				virus	Herpesviridae	Alphaherpesvirinae	alphaherpesvirus 2
nasal polyp	J33	HTLV-1	env	No	unk	did_not_attempt	0.7811231563636364		1.304		[0.887-1.917]		144	9285						sex, tobac		all		0		dis_status ~ 0.007[6.2e-58] + (1.304 * mod_ant[0.177]) + (1.780 * male[7.8e-04]) + (1.548 * tobac1[0.014]) + (1.019 * tobac2[0.952]) + (1.433 * tobac3[0.724])		1.41	1.35	0.42	0.46	1.45	1.43					67.64	67.46			0.17700855		sex, tobac	sex1 : 7.81e-04, tobac1 : 1.39e-02, tobac2 : 9.52e-01, tobac3 : 7.24e-01	sex1: 1.780 [1.272-2.492], tobac1: 1.548 [1.093-2.192], tobac2: 1.019 [0.558-1.858], tobac3: 1.433 [0.194-10.567]						False				False				virus	Retroviridae	Orthoretrovirinae	T-lymphotropic virus 1
nasal polyp	J33	JCV	VP1	No	unk	did_not_attempt	0.7811231563636364		1.217		[0.921-1.606]		144	9285						sex		all		0		dis_status ~ 0.007[2.4e-38] + (1.217 * mod_ant[0.167]) + (1.810 * male[5.4e-04])		2.61	2.53	0.59	0.6	2.58	2.5					67.64	67.46			0.166901777		sex	sex1 : 5.39e-04	sex1: 1.810 [1.293-2.532]						False				False				virus	Polyomaviridae		polyomavirus 2
nasal polyp	J33	KSHV	K8_1	No	unk	did_not_attempt	0.9069544778571429		1.277		[0.795-2.052]		144	9285						sex, tobac		all		0		dis_status ~ 0.006[9.4e-30] + (1.277 * mod_ant[0.312]) + (1.789 * male[7.0e-04]) + (1.549 * tobac1[0.014]) + (1.013 * tobac2[0.966]) + (1.486 * tobac3[0.697])		1.76	1.72	0.36	0.37	1.78	1.76					67.64	67.46			0.311555992		sex, tobac	sex1 : 6.98e-04, tobac1 : 1.37e-02, tobac2 : 9.66e-01, tobac3 : 6.97e-01	sex1: 1.789 [1.278-2.505], tobac1: 1.549 [1.094-2.194], tobac2: 1.013 [0.555-1.849], tobac3: 1.486 [0.202-10.938]						False				False				virus	Herpesviridae		gammaherpesvirus 8
nasal polyp	J33	MCV	VP1	No	unk	did_not_attempt	0.9069544778571429		1.093		[0.89-1.342]		144	9285						sex		all		0		dis_status ~ 0.009[3.7e-47] + (1.093 * mod_ant[0.395]) + (1.837 * male[3.7e-04])		2.91	2.85	0.83	0.82	3.08	3					67.64	67.46			0.39450216		sex	sex1 : 3.71e-04	sex1: 1.837 [1.314-2.568]						False				False				virus	Polyomaviridae		polyomavirus 5
nasal polyp	J33	T. gondii	p22	No	unk	did_not_attempt	0.7811231563636364		1.215		[0.912-1.618]		144	9285						sex, tobac		all		0		dis_status ~ 0.007[2.3e-75] + (1.215 * mod_ant[0.182]) + (1.775 * male[8.4e-04]) + (1.550 * tobac1[0.014]) + (1.011 * tobac2[0.972]) + (1.473 * tobac3[0.704])		1.55	1.47	0.51	0.59	1.51	1.49					67.64	67.46			0.182464307		sex, tobac	sex1 : 8.35e-04, tobac1 : 1.36e-02, tobac2 : 9.72e-01, tobac3 : 7.04e-01	sex1: 1.775 [1.268-2.486], tobac1: 1.550 [1.094-2.195], tobac2: 1.011 [0.554-1.844], tobac3: 1.473 [0.20-10.842]				0 40678-5 [Toxoplasma gondii IgM Ab [Presence] in Serum or Plasma by Immunoassay, firth]: nCase: 44 | nCon: 22512, corr p-val: 0.929, uncorr p-val: 0.865, OR: 0.793 | model: dis_status ~ 0.002[0.0e+00] + (0.793 * mod_ant[0.865]) + (0.827 * male[0.554]) + (154.677 * sex2[0.049]), glm_warn [False]: nan log10 trans: False | Notes: n=22556 | DoF=3 | n iters: full : 1.00e+01, null : 1.00e+01 | Conv at last: LL change : 1.01e-11, max abs score : 1.54e-07, beta change : 2.18e-06 | Log Likes: full : -3.17e+02, null : -3.19e+02 | Method: Penalized ML | control: maxit : 2500, maxhs : 0, maxstep : 5, lconv : 1e-05, gconv : 1e-05, xconv : 1e-05, collapse : TRUE, fit : NR, call : logistf.control(maxit = n_iter) | mod control: tau : 0.5, terms.fit : NULL, call : logistf.mod.control() dtype: object	0 40677-7 [Toxoplasma gondii IgG Ab [Presence] in Serum by Immunoassay, firth]: nCase: 41 | nCon: 18381, corr p-val: 0.669, uncorr p-val: 0.299, OR: 0.539 | model: dis_status ~ 0.002[0.0e+00] + (0.539 * mod_ant[0.299]) + (1.698 * male[0.093]), glm_warn [False]: nan log10 trans: False | Notes: n=18422 | DoF=2 | n iters: full : 1.00e+01, null : 9.00e+00 | Conv at last: LL change : 7.59e-11, max abs score : 2.45e-07, beta change : 6.65e-06 | Log Likes: full : -2.86e+02, null : -2.88e+02 | Method: Penalized ML | control: maxit : 2500, maxhs : 0, maxstep : 5, lconv : 1e-05, gconv : 1e-05, xconv : 1e-05, collapse : TRUE, fit : NR, call : logistf.control(maxit = n_iter) | mod control: tau : 0.5, terms.fit : NULL, call : logistf.mod.control() 1 40678-5 [Toxoplasma gondii IgM Ab [Presence] in Serum or Plasma by Immunoassay, firth]: nCase: 44 | nCon: 22512, corr p-val: 0.929, uncorr p-val: 0.865, OR: 0.793 | model: dis_status ~ 0.002[0.0e+00] + (0.793 * mod_ant[0.865]) + (0.827 * male[0.554]) + (154.677 * sex2[0.049]), glm_warn [False]: nan log10 trans: False | Notes: n=22556 | DoF=3 | n iters: full : 1.00e+01, null : 1.00e+01 | Conv at last: LL change : 1.01e-11, max abs score : 1.54e-07, beta change : 2.18e-06 | Log Likes: full : -3.17e+02, null : -3.19e+02 | Method: Penalized ML | control: maxit : 2500, maxhs : 0, maxstep : 5, lconv : 1e-05, gconv : 1e-05, xconv : 1e-05, collapse : TRUE, fit : NR, call : logistf.control(maxit = n_iter) | mod control: tau : 0.5, terms.fit : NULL, call : logistf.mod.control() dtype: object	False				False				other	Sarcocystidae	Toxoplasmatinae	T. gondii
nasal polyp	J33	VZV	gE_gl	No	unk	did_not_attempt	0.7811231563636364		1.293		[0.931-1.795]		144	9285						sex, tobac		all		0		dis_status ~ 0.005[1.7e-28] + (1.293 * mod_ant[0.125]) + (1.748 * male[0.001]) + (1.550 * tobac1[0.014]) + (1.014 * tobac2[0.965]) + (1.522 * tobac3[0.680])		2.8	2.72	0.54	0.51	2.83	2.72					67.64	67.46			0.12518208		sex, tobac	sex1 : 1.21e-03, tobac1 : 1.35e-02, tobac2 : 9.65e-01, tobac3 : 6.80e-01	sex1: 1.748 [1.246-2.451], tobac1: 1.550 [1.095-2.196], tobac2: 1.014 [0.556-1.849], tobac3: 1.522 [0.207-11.200]				0 15410-4 [Varicella zoster virus IgG Ab [Presence] in Serum by Immunoassay, glm]: nCase: 383 | nCon: 242704, corr p-val: 0.745, uncorr p-val: 0.37, OR: 1.157 | model: dis_status ~ 0.001[0.0e+00] + (1.157 * mod_ant[0.370]) + (1.591 * male[1.7e-05]) + (16.906 * sex2[0.005]), glm_warn [False]: nan log10 trans: False | Notes: nan 1 82188-4 [Varicella zoster virus DNA [Presence] in Cerebral spinal fluid by NAA with non-probe detection, firth]: nCase: 17 | nCon: 20430, corr p-val: 0.796, uncorr p-val: 0.458, OR: 3.603 | model: dis_status ~ 8.3e-04[0.0e+00] + (3.603 * mod_ant[0.458]) + (1.133 * male[0.792]) + (41.396 * sex2[0.100]), glm_warn [False]: nan log10 trans: False | Notes: n=20447 | DoF=3 | n iters: full : 1.10e+01, null : 1.00e+01 | Conv at last: LL change : 8.58e-12, max abs score : 1.94e-07, beta change : 3.21e-06 | Log Likes: full : -1.37e+02, null : -1.39e+02 | Method: Penalized ML | control: maxit : 2500, maxhs : 0, maxstep : 5, lconv : 1e-05, gconv : 1e-05, xconv : 1e-05, collapse : TRUE, fit : NR, call : logistf.control(maxit = n_iter) | mod control: tau : 0.5, terms.fit : NULL, call : logistf.mod.control() dtype: object	27450 11483-5 [Varicella zoster virus DNA [Presence] in Specimen by NAA with probe detection, firth]: nCase: 47 | nCon: 37475, corr p-val: 0.745, uncorr p-val: 0.39, OR: 0.596 | model: dis_status ~ 0.001[0.0e+00] + (0.596 * mod_ant[0.390]) + (0.779 * male[0.401]) + (35.569 * sex2[0.109]), glm_warn [False]: nan log10 trans: False | Notes: n=37522 | DoF=3 | n iters: full : 1.10e+01, null : 1.00e+01 | Conv at last: LL change : -1.14e-13, max abs score : 1.93e-08, beta change : 7.44e-07 | Log Likes: full : -3.57e+02, null : -3.59e+02 | Method: Penalized ML | control: maxit : 2500, maxhs : 0, maxstep : 5, lconv : 1e-05, gconv : 1e-05, xconv : 1e-05, collapse : TRUE, fit : NR, call : logistf.control(maxit = n_iter) | mod control: tau : 0.5, terms.fit : NULL, call : logistf.mod.control() 27452 19162-7 [Varicella zoster virus IgG Ab [Presence] in Serum, glm]: nCase: 193 | nCon: 125865, corr p-val: 0.511, uncorr p-val: 0.129, OR: 0.795 | model: dis_status ~ 0.001[0.0e+00] + (0.795 * mod_ant[0.129]) + (2.294 * male[7.5e-08]) + (5.4e-05 * sex2[0.964]), glm_warn [False]: nan log10 trans: False | Notes: nan dtype: object	False				False				virus	Herpesviridae		alphaherpesvirus 3
other disorders of nose and nasal sinuses	J34	BKV	VP1	No	unk	did_not_attempt	0.9747786339473684		1.039		[0.825-1.308]		327	9102								all		0		dis_status ~ 0.032[1.1e-17] + (1.039 * mod_ant[0.744])		3.4	3.39	0.47	0.49	3.51	3.54					67.06	67.47			0.744022385									27455 32362-6 [BK virus DNA [Presence] in Serum or Plasma by NAA with probe detection, firth]: nCase: 28 | nCon: 924, corr p-val: 0.149, uncorr p-val: 0.057, OR: 0.334 | model: dis_status ~ 0.037[0.0e+00] + (0.334 * mod_ant[0.057]), glm_warn [False]: nan log10 trans: False | Notes: n=952 | DoF=1 | n iters: full : 8.00e+00, null : 7.00e+00 | Conv at last: LL change : -1.42e-14, max abs score : 3.55e-15, beta change : 2.05e-09 | Log Likes: full : -1.22e+02, null : -1.24e+02 | Method: Penalized ML | control: maxit : 2500, maxhs : 0, maxstep : 5, lconv : 1e-05, gconv : 1e-05, xconv : 1e-05, collapse : TRUE, fit : NR, call : logistf.control(maxit = n_iter) | mod control: tau : 0.5, terms.fit : NULL, call : logistf.mod.control() 27457 63475-8 [BK virus DNA [Presence] in Blood, firth]: nCase: 42 | nCon: 1031, corr p-val: 0.858, uncorr p-val: 0.714, OR: 0.846 | model: dis_status ~ 0.043[0.0e+00] + (0.846 * mod_ant[0.714]), glm_warn [False]: nan log10 trans: False | Notes: n=1073 | DoF=1 | n iters: full : 7.00e+00, null : 6.00e+00 | Conv at last: LL change : -2.84e-14, max abs score : 1.69e-14, beta change : 4.44e-10 | Log Likes: full : -1.75e+02, null : -1.75e+02 | Method: Penalized ML | control: maxit : 2500, maxhs : 0, maxstep : 5, lconv : 1e-05, gconv : 1e-05, xconv : 1e-05, collapse : TRUE, fit : NR, call : logistf.control(maxit = n_iter) | mod control: tau : 0.5, terms.fit : NULL, call : logistf.mod.control() dtype: object	False				False				virus	Polyomaviridae		polyomavirus 1
other disorders of nose and nasal sinuses	J34	C. trach.	PorB	No	unk	did_not_attempt	0.6170501507142857		1.252		[0.97-1.615]		327	9102								all		0		dis_status ~ 0.028[1.8e-110] + (1.252 * mod_ant[0.084])		1.16	1.11	0.45	0.43	1.18	1.11					67.06	67.47			0.084436356								0 45130-2 [Chlamydia trachomatis Ab [Presence] in Body fluid, firth]: nCase: 34 | nCon: 935, corr p-val: 0.201, uncorr p-val: 0.087, OR: 4.037 | model: dis_status ~ 0.035[0.0e+00] + (4.037 * mod_ant[0.087]), glm_warn [False]: nan log10 trans: False | Notes: n=969 | DoF=1 | n iters: full : 7.00e+00, null : 7.00e+00 | Conv at last: LL change : -5.68e-14, max abs score : 2.44e-15, beta change : 6.03e-10 | Log Likes: full : -1.44e+02, null : -1.46e+02 | Method: Penalized ML | control: maxit : 2500, maxhs : 0, maxstep : 5, lconv : 1e-05, gconv : 1e-05, xconv : 1e-05, collapse : TRUE, fit : NR, call : logistf.control(maxit = n_iter) | mod control: tau : 0.5, terms.fit : NULL, call : logistf.mod.control() 1 45090-8 [Chlamydia trachomatis DNA [Presence] in Anal by NAA with probe detection, firth]: nCase: 31 | nCon: 696, corr p-val: 0.572, uncorr p-val: 0.331, OR: 1.845 | model: dis_status ~ 0.044[0.0e+00] + (1.845 * mod_ant[0.331]), glm_warn [False]: nan log10 trans: False | Notes: n=727 | DoF=1 | n iters: full : 6.00e+00, null : 6.00e+00 | Conv at last: LL change : 4.91e-10, max abs score : 4.50e-10, beta change : 5.99e-06 | Log Likes: full : -1.26e+02, null : -1.26e+02 | Method: Penalized ML | control: maxit : 2500, maxhs : 0, maxstep : 5, lconv : 1e-05, gconv : 1e-05, xconv : 1e-05, collapse : TRUE, fit : NR, call : logistf.control(maxit = n_iter) | mod control: tau : 0.5, terms.fit : NULL, call : logistf.mod.control() 2 80363-5 [Chlamydia trachomatis DNA [Presence] in Anorectal by NAA with probe detection, firth]: nCase: 56 | nCon: 1695, corr p-val: 0.969, uncorr p-val: 0.917, OR: 1.061 | model: dis_status ~ 0.033[0.0e+00] + (1.061 * mod_ant[0.917]), glm_warn [False]: nan log10 trans: False | Notes: n=1751 | DoF=1 | n iters: full : 7.00e+00, null : 7.00e+00 | Conv at last: LL change : -1.42e-13, max abs score : 8.44e-15, beta change : 1.41e-09 | Log Likes: full : -2.45e+02, null : -2.45e+02 | Method: Penalized ML | control: maxit : 2500, maxhs : 0, maxstep : 5, lconv : 1e-05, gconv : 1e-05, xconv : 1e-05, collapse : TRUE, fit : NR, call : logistf.control(maxit = n_iter) | mod control: tau : 0.5, terms.fit : NULL, call : logistf.mod.control() 3 57288-3 [Chlamydia trachomatis rRNA [Presence] in Nasopharynx by NAA with probe detection, firth]: nCase: 133 | nCon: 4975, corr p-val: 0.996, uncorr p-val: 0.996, OR: 1.004 | model: dis_status ~ 0.027[0.0e+00] + (1.004 * mod_ant[0.996]), glm_warn [False]: nan log10 trans: False | Notes: n=5108 | DoF=1 | n iters: full : 7.00e+00, null : 7.00e+00 | Conv at last: LL change : 3.41e-13, max abs score : 8.23e-14, beta change : 2.98e-08 | Log Likes: full : -6.14e+02, null : -6.14e+02 | Method: Penalized ML | control: maxit : 2500, maxhs : 0, maxstep : 5, lconv : 1e-05, gconv : 1e-05, xconv : 1e-05, collapse : TRUE, fit : NR, call : logistf.control(maxit = n_iter) | mod control: tau : 0.5, terms.fit : NULL, call : logistf.mod.control() dtype: object	27458 16599-3 [Chlamydia trachomatis DNA [Presence] in Blood by NAA with probe detection, firth]: nCase: 170 | nCon: 50237, corr p-val: 0.199, uncorr p-val: 0.084, OR: 0.316 | model: dis_status ~ 0.003[0.0e+00] + (0.316 * mod_ant[0.084]), glm_warn [False]: nan log10 trans: False | Notes: n=50407 | DoF=1 | n iters: full : 1.00e+01, null : 9.00e+00 | Conv at last: LL change : -4.55e-13, max abs score : 1.31e-13, beta change : 4.19e-07 | Log Likes: full : -1.13e+03, null : -1.13e+03 | Method: Penalized ML | control: maxit : 2500, maxhs : 0, maxstep : 5, lconv : 1e-05, gconv : 1e-05, xconv : 1e-05, collapse : TRUE, fit : NR, call : logistf.control(maxit = n_iter) | mod control: tau : 0.5, terms.fit : NULL, call : logistf.mod.control() 27459 21190-4 [Chlamydia trachomatis DNA [Presence] in Cervix by NAA with probe detection, glm]: nCase: 2212 | nCon: 59142, corr p-val: 4.04e-03, uncorr p-val: 7.31e-04, OR: 0.563 | model: dis_status ~ 0.038[0.0e+00] + (0.563 * mod_ant[7.3e-04]), glm_warn [False]: nan log10 trans: False | Notes: nan 27460 21613-5 [Chlamydia trachomatis DNA [Presence] in Specimen by NAA with probe detection, glm]: nCase: 42719 | nCon: 1212662, corr p-val: 1.02e-66, uncorr p-val: 1.23e-68, OR: 0.564 | model: dis_status ~ 0.036[0.0e+00] + (0.564 * mod_ant[1.2e-68]), glm_warn [False]: nan log10 trans: False | Notes: nan 27461 31777-6 [Chlamydia trachomatis Ag [Presence] in Specimen, glm]: nCase: 2462 | nCon: 100979, corr p-val: 1.71e-03, uncorr p-val: 2.89e-04, OR: 0.62 | model: dis_status ~ 0.025[0.0e+00] + (0.620 * mod_ant[2.9e-04]), glm_warn [False]: nan log10 trans: False | Notes: nan 27462 42931-6 [Chlamydia trachomatis rRNA [Presence] in Urine by NAA with probe detection, glm]: nCase: 2558 | nCon: 128235, corr p-val: 4.67e-03, uncorr p-val: 8.73e-04, OR: 0.672 | model: dis_status ~ 0.020[0.0e+00] + (0.672 * mod_ant[8.7e-04]), glm_warn [False]: nan log10 trans: False | Notes: nan 27463 43304-5 [Chlamydia trachomatis rRNA [Presence] in Specimen by NAA with probe detection, glm]: nCase: 16222 | nCon: 748034, corr p-val: 1.25e-18, uncorr p-val: 4.53e-20, OR: 0.589 | model: dis_status ~ 0.022[0.0e+00] + (0.589 * mod_ant[4.5e-20]), glm_warn [False]: nan log10 trans: False | Notes: nan 27464 43404-3 [Chlamydia trachomatis DNA [Presence] in Specimen by Probe with signal amplification, glm]: nCase: 9736 | nCon: 436423, corr p-val: 7.58e-11, uncorr p-val: 6.85e-12, OR: 0.638 | model: dis_status ~ 0.023[0.0e+00] + (0.638 * mod_ant[6.8e-12]), glm_warn [False]: nan log10 trans: False | Notes: nan 27465 45084-1 [Chlamydia trachomatis DNA [Presence] in Vaginal fluid by NAA with probe detection, glm]: nCase: 1059 | nCon: 44235, corr p-val: 0.744, uncorr p-val: 0.534, OR: 0.895 | model: dis_status ~ 0.024[0.0e+00] + (0.895 * mod_ant[0.534]), glm_warn [False]: nan log10 trans: False | Notes: nan 27469 4993-2 [Chlamydia trachomatis rRNA [Presence] in Specimen by Probe, glm]: nCase: 959 | nCon: 49900, corr p-val: 0.017, uncorr p-val: 4.25e-03, OR: 0.474 | model: dis_status ~ 0.020[0.0e+00] + (0.474 * mod_ant[0.004]), glm_warn [False]: nan log10 trans: False | Notes: nan 27470 50387-0 [Chlamydia trachomatis rRNA [Presence] in Cervix by NAA with probe detection, glm]: nCase: 1988 | nCon: 101998, corr p-val: 0.133, uncorr p-val: 0.05, OR: 0.703 | model: dis_status ~ 0.020[0.0e+00] + (0.703 * mod_ant[0.050]), glm_warn [False]: nan log10 trans: False | Notes: nan 27471 53925-4 [Chlamydia trachomatis rRNA [Presence] in Urethra by NAA with probe detection, firth]: nCase: 43 | nCon: 13722, corr p-val: 0.188, uncorr p-val: 0.078, OR: 0.165 | model: dis_status ~ 0.003[0.0e+00] + (0.165 * mod_ant[0.078]), glm_warn [False]: nan log10 trans: False | Notes: n=13765 | DoF=1 | n iters: full : 1.10e+01, null : 9.00e+00 | Conv at last: LL change : 5.68e-14, max abs score : 1.44e-14, beta change : 8.34e-09 | Log Likes: full : -2.87e+02, null : -2.89e+02 | Method: Penalized ML | control: maxit : 2500, maxhs : 0, maxstep : 5, lconv : 1e-05, gconv : 1e-05, xconv : 1e-05, collapse : TRUE, fit : NR, call : logistf.control(maxit = n_iter) | mod control: tau : 0.5, terms.fit : NULL, call : logistf.mod.control() 27472 53926-2 [Chlamydia trachomatis rRNA [Presence] in Vaginal fluid by NAA with probe detection, firth]: nCase: 174 | nCon: 13819, corr p-val: 0.026, uncorr p-val: 7.64e-03, OR: 0.196 | model: dis_status ~ 0.013[0.0e+00] + (0.196 * mod_ant[0.008]), glm_warn [False]: nan log10 trans: False | Notes: n=13993 | DoF=1 | n iters: full : 9.00e+00, null : 8.00e+00 | Conv at last: LL change : 2.50e-12, max abs score : 2.38e-12, beta change : 1.79e-06 | Log Likes: full : -9.29e+02, null : -9.33e+02 | Method: Penalized ML | control: maxit : 2500, maxhs : 0, maxstep : 5, lconv : 1e-05, gconv : 1e-05, xconv : 1e-05, collapse : TRUE, fit : NR, call : logistf.control(maxit = n_iter) | mod control: tau : 0.5, terms.fit : NULL, call : logistf.mod.control() 27473 57287-5 [Chlamydia trachomatis rRNA [Presence] in Anal by NAA with probe detection, glm]: nCase: 416 | nCon: 18769, corr p-val: 0.889, uncorr p-val: 0.755, OR: 0.894 | model: dis_status ~ 0.022[0.0e+00] + (0.894 * mod_ant[0.755]), glm_warn [False]: nan log10 trans: False | Notes: nan 27475 6349-5 [Chlamydia trachomatis [Presence] in Specimen by Organism specific culture, firth]: nCase: 352 | nCon: 8158, corr p-val: 0.659, uncorr p-val: 0.403, OR: 0.536 | model: dis_status ~ 0.043[0.0e+00] + (0.536 * mod_ant[0.403]), glm_warn [False]: nan log10 trans: False | Notes: n=8510 | DoF=1 | n iters: full : 7.00e+00, null : 6.00e+00 | Conv at last: LL change : 0.00e+00, max abs score : 1.14e-13, beta change : 1.86e-07 | Log Likes: full : -1.46e+03, null : -1.46e+03 | Method: Penalized ML | control: maxit : 2500, maxhs : 0, maxstep : 5, lconv : 1e-05, gconv : 1e-05, xconv : 1e-05, collapse : TRUE, fit : NR, call : logistf.control(maxit = n_iter) | mod control: tau : 0.5, terms.fit : NULL, call : logistf.mod.control() 27476 6356-0 [Chlamydia trachomatis DNA [Presence] in Genital specimen by NAA with probe detection, glm]: nCase: 575 | nCon: 61186, corr p-val: 0.777, uncorr p-val: 0.58, OR: 0.876 | model: dis_status ~ 0.009[0.0e+00] + (0.876 * mod_ant[0.580]), glm_warn [False]: nan log10 trans: False | Notes: nan 27477 6357-8 [Chlamydia trachomatis DNA [Presence] in Urine by NAA with probe detection, glm]: nCase: 2997 | nCon: 241946, corr p-val: 1.24e-12, uncorr p-val: 6.71e-14, OR: 0.406 | model: dis_status ~ 0.013[0.0e+00] + (0.406 * mod_ant[6.7e-14]), glm_warn [False]: nan log10 trans: False | Notes: nan 27479 80364-3 [Chlamydia trachomatis rRNA [Presence] in Anorectal by NAA with probe detection, firth]: nCase: 17 | nCon: 1634, corr p-val: 0.536, uncorr p-val: 0.297, OR: 0.295 | model: dis_status ~ 0.012[0.0e+00] + (0.295 * mod_ant[0.297]), glm_warn [False]: nan log10 trans: False | Notes: n=1651 | DoF=1 | n iters: full : 9.00e+00, null : 8.00e+00 | Conv at last: LL change : 0.00e+00, max abs score : 1.28e-15, beta change : 7.45e-08 | Log Likes: full : -9.26e+01, null : -9.31e+01 | Method: Penalized ML | control: maxit : 2500, maxhs : 0, maxstep : 5, lconv : 1e-05, gconv : 1e-05, xconv : 1e-05, collapse : TRUE, fit : NR, call : logistf.control(maxit = n_iter) | mod control: tau : 0.5, terms.fit : NULL, call : logistf.mod.control() dtype: object	False				False				bacteria	Chlamydiaceae		C. trachomatis
other disorders of nose and nasal sinuses	J34	CMV	pp150_Nter	No	unk	did_not_attempt	0.6966910350000001		1.082		[0.963-1.215]		327	9102						sex		all		0		dis_status ~ 0.022[4.4e-101] + (1.082 * mod_ant[0.183]) + (1.767 * male[6.0e-07])		2.59	2.53	0.93	0.97	2.88	2.78					67.06	67.47			0.183257		sex, alc	sex1 : 6.01e-07	sex1: 1.767 [1.413-2.209]				0 16718-9 [Cytomegalovirus Ag [Presence] in Blood, firth]: nCase: 30 | nCon: 1558, corr p-val: 9.65e-03, uncorr p-val: 2.27e-03, OR: 10.601 | model: dis_status ~ 0.019[0.0e+00] + (10.601 * mod_ant[0.002]) + (0.953 * male[0.896]), glm_warn [False]: nan log10 trans: False | Notes: n=1588 | DoF=2 | n iters: full : 8.00e+00, null : 7.00e+00 | Conv at last: LL change : 5.68e-14, max abs score : 4.97e-09, beta change : 2.24e-07 | Log Likes: full : -1.42e+02, null : -1.47e+02 | Method: Penalized ML | control: maxit : 2500, maxhs : 0, maxstep : 5, lconv : 1e-05, gconv : 1e-05, xconv : 1e-05, collapse : TRUE, fit : NR, call : logistf.control(maxit = n_iter) | mod control: tau : 0.5, terms.fit : NULL, call : logistf.mod.control() 1 13949-3 [Cytomegalovirus IgG Ab [Presence] in Serum or Plasma by Immunoassay, glm]: nCase: 2447 | nCon: 59850, corr p-val: 0.515, uncorr p-val: 0.27, OR: 1.047 | model: dis_status ~ 0.040[0.0e+00] + (1.047 * mod_ant[0.270]) + (0.978 * male[0.597]) + (8.5e-05 * sex2[0.908]), glm_warn [False]: nan log10 trans: False | Notes: nan 2 82189-2 [Cytomegalovirus DNA [Presence] in Cerebral spinal fluid by NAA with non-probe detection, firth]: nCase: 609 | nCon: 22092, corr p-val: 0.777, uncorr p-val: 0.577, OR: 1.651 | model: dis_status ~ 0.031[0.0e+00] + (1.651 * mod_ant[0.577]) + (0.792 * male[0.005]) + (3.613 * sex2[0.206]), glm_warn [False]: nan log10 trans: False | Notes: n=22701 | DoF=3 | n iters: full : 7.00e+00, null : 7.00e+00 | Conv at last: LL change : 8.64e-12, max abs score : 3.46e-08, beta change : 3.50e-07 | Log Likes: full : -2.79e+03, null : -2.80e+03 | Method: Penalized ML | control: maxit : 2500, maxhs : 0, maxstep : 5, lconv : 1e-05, gconv : 1e-05, xconv : 1e-05, collapse : TRUE, fit : NR, call : logistf.control(maxit = n_iter) | mod control: tau : 0.5, terms.fit : NULL, call : logistf.mod.control() 3 30326-3 [Cytomegalovirus DNA [Presence] in Cerebral spinal fluid by NAA with probe detection, firth]: nCase: 121 | nCon: 5478, corr p-val: 0.92, uncorr p-val: 0.822, OR: 1.406 | model: dis_status ~ 0.024[0.0e+00] + (1.406 * mod_ant[0.822]) + (0.843 * male[0.350]) + (8.251 * sex2[0.282]), glm_warn [False]: nan log10 trans: False | Notes: n=5599 | DoF=3 | n iters: full : 7.00e+00, null : 7.00e+00 | Conv at last: LL change : 1.96e-10, max abs score : 3.53e-07, beta change : 3.52e-06 | Log Likes: full : -5.81e+02, null : -5.82e+02 | Method: Penalized ML | control: maxit : 2500, maxhs : 0, maxstep : 5, lconv : 1e-05, gconv : 1e-05, xconv : 1e-05, collapse : TRUE, fit : NR, call : logistf.control(maxit = n_iter) | mod control: tau : 0.5, terms.fit : NULL, call : logistf.mod.control() dtype: object	27482 22239-8 [Cytomegalovirus Ab [Presence] in Serum or Plasma, glm]: nCase: 99 | nCon: 5364, corr p-val: 0.052, uncorr p-val: 0.016, OR: 0.612 | model: dis_status ~ 0.022[9.6e-77] + (0.612 * mod_ant[0.016]) + (1.254 * male[0.285]) + (4.3e-06 * sex2[0.979]), glm_warn [False]: nan log10 trans: False | Notes: nan 27483 22244-8 [Cytomegalovirus IgG Ab [Presence] in Serum or Plasma, glm]: nCase: 1032 | nCon: 39425, corr p-val: 0.522, uncorr p-val: 0.278, OR: 0.932 | model: dis_status ~ 0.029[0.0e+00] + (0.932 * mod_ant[0.278]) + (0.895 * male[0.080]) + (1.3e-04 * sex2[0.946]), glm_warn [False]: nan log10 trans: False | Notes: nan 27484 24119-0 [Cytomegalovirus IgM Ab [Presence] in Serum or Plasma by Immunoassay, glm]: nCase: 2296 | nCon: 45435, corr p-val: 0.149, uncorr p-val: 0.058, OR: 0.817 | model: dis_status ~ 0.051[0.0e+00] + (0.817 * mod_ant[0.058]) + (0.994 * male[0.896]) + (2.7e-05 * sex2[0.930]), glm_warn [False]: nan log10 trans: False | Notes: nan 27485 30246-3 [Cytomegalovirus DNA [Presence] in Serum or Plasma by NAA with probe detection, glm]: nCase: 513 | nCon: 7925, corr p-val: 0.708, uncorr p-val: 0.49, OR: 0.867 | model: dis_status ~ 0.068[0.0e+00] + (0.867 * mod_ant[0.490]) + (0.932 * male[0.439]), glm_warn [False]: nan log10 trans: False | Notes: nan 27486 30325-5 [Cytomegalovirus IgM Ab [Presence] in Serum or Plasma, firth]: nCase: 77 | nCon: 9664, corr p-val: 2.84e-12, uncorr p-val: 1.88e-13, OR: 0.064 | model: dis_status ~ 0.014[0.0e+00] + (0.064 * mod_ant[1.9e-13]) + (0.857 * male[0.502]), glm_warn [False]: nan log10 trans: False | Notes: n=9741 | DoF=2 | n iters: full : 1.10e+01, null : 8.00e+00 | Conv at last: LL change : 5.68e-14, max abs score : 1.61e-09, beta change : 8.16e-08 | Log Likes: full : -4.16e+02, null : -4.44e+02 | Method: Penalized ML | control: maxit : 2500, maxhs : 0, maxstep : 5, lconv : 1e-05, gconv : 1e-05, xconv : 1e-05, collapse : TRUE, fit : NR, call : logistf.control(maxit = n_iter) | mod control: tau : 0.5, terms.fit : NULL, call : logistf.mod.control() 27488 31797-4 [Cytomegalovirus Ag [Presence] in Specimen, glm]: nCase: 38 | nCon: 724, corr p-val: 0.086, uncorr p-val: 0.029, OR: 0.374 | model: dis_status ~ 0.058[7.8e-27] + (0.374 * mod_ant[0.029]) + (1.257 * male[0.498]), glm_warn [False]: nan log10 trans: False | Notes: nan 27489 49539-0 [Cytomegalovirus IgM Ab [Presence] in Serum or Plasma by Immunofluorescence, glm]: nCase: 886 | nCon: 29064, corr p-val: 0.607, uncorr p-val: 0.355, OR: 0.845 | model: dis_status ~ 0.031[0.0e+00] + (0.845 * mod_ant[0.355]) + (0.961 * male[0.566]) + (1.1e-04 * sex2[0.961]), glm_warn [False]: nan log10 trans: False | Notes: nan 27490 4996-5 [Cytomegalovirus DNA [Presence] in Blood by NAA with probe detection, firth]: nCase: 122 | nCon: 1978, corr p-val: 0.848, uncorr p-val: 0.665, OR: 0.565 | model: dis_status ~ 0.075[0.0e+00] + (0.565 * mod_ant[0.665]) + (0.737 * male[0.104]), glm_warn [False]: nan log10 trans: False | Notes: n=2100 | DoF=2 | n iters: full : 7.00e+00, null : 6.00e+00 | Conv at last: LL change : 1.71e-13, max abs score : 3.16e-09, beta change : 2.31e-07 | Log Likes: full : -4.60e+02, null : -4.62e+02 | Method: Penalized ML | control: maxit : 2500, maxhs : 0, maxstep : 5, lconv : 1e-05, gconv : 1e-05, xconv : 1e-05, collapse : TRUE, fit : NR, call : logistf.control(maxit = n_iter) | mod control: tau : 0.5, terms.fit : NULL, call : logistf.mod.control() dtype: object	False				False				virus	Herpesviridae	Betaherpesvirinae	betaherpesvirus 5
other disorders of nose and nasal sinuses	J34	EBV	EBNA-1	No	unk	did_not_attempt	0.6170501507142857		0.908		[0.811-1.017]		327	9102						sex		all		0		dis_status ~ 0.037[9.5e-57] + (0.908 * mod_ant[0.096]) + (1.743 * male[1.1e-06])		3.23	3.32	0.98	0.88	3.6	3.64					67.06	67.47			0.095985579		sex	sex1 : 1.06e-06	sex1: 1.743 [1.395-2.179]				0 7883-2 [Epstein Barr virus nuclear IgG Ab [Presence] in Serum, glm]: nCase: 489 | nCon: 21685, corr p-val: 2.01e-03, uncorr p-val: 3.51e-04, OR: 0.689 | model: dis_status ~ 0.036[1.3e-262] + (0.689 * mod_ant[3.5e-04]) + (0.690 * male[7.1e-05]) + (1.4e-04 * sex2[0.969]), glm_warn [False]: nan log10 trans: False | Notes: nan 1 24115-8 [Epstein Barr virus capsid IgM Ab [Presence] in Serum by Immunoassay, glm]: nCase: 1563 | nCon: 47209, corr p-val: 0.025, uncorr p-val: 7.21e-03, OR: 0.722 | model: dis_status ~ 0.035[0.0e+00] + (0.722 * mod_ant[0.007]) + (0.932 * male[0.174]) + (1.8e-06 * sex2[0.900]), glm_warn [False]: nan log10 trans: False | Notes: nan 2 84871-3 [Epstein Barr virus capsid p18 IgG Ab [Presence] in Serum by Rapid immunoassay, glm]: nCase: 26 | nCon: 2172, corr p-val: 0.38, uncorr p-val: 0.183, OR: 0.587 | model: dis_status ~ 0.011[2.8e-27] + (0.587 * mod_ant[0.183]) + (1.970 * male[0.102]), glm_warn [False]: nan log10 trans: False | Notes: nan 3 30340-4 [Epstein Barr virus capsid IgM Ab [Presence] in Serum, glm]: nCase: 1661 | nCon: 37148, corr p-val: 0.708, uncorr p-val: 0.49, OR: 0.941 | model: dis_status ~ 0.050[0.0e+00] + (0.941 * mod_ant[0.490]) + (0.810 * male[3.1e-05]) + (7.2e-05 * sex2[0.943]), glm_warn [False]: nan log10 trans: False | Notes: nan 4 5002-1 [Epstein Barr virus DNA [Presence] in Blood by NAA with probe detection, glm]: nCase: 319 | nCon: 3519, corr p-val: 0.732, uncorr p-val: 0.516, OR: 0.882 | model: dis_status ~ 0.093[2.3e-168] + (0.882 * mod_ant[0.516]) + (0.969 * male[0.784]), glm_warn [False]: nan log10 trans: False | Notes: nan 5 5156-5 [Epstein Barr virus nuclear IgG Ab [Presence] in Serum by Immunoassay, glm]: nCase: 746 | nCon: 13651, corr p-val: 0.848, uncorr p-val: 0.666, OR: 0.963 | model: dis_status ~ 0.056[1.0e-248] + (0.963 * mod_ant[0.666]) + (1.002 * male[0.984]) + (2.3e-05 * sex2[0.958]), glm_warn [False]: nan log10 trans: False | Notes: nan 6 40752-8 [Epstein Barr virus early IgG Ab [Presence] in Serum by Immunoassay, glm]: nCase: 609 | nCon: 17714, corr p-val: 0.92, uncorr p-val: 0.83, OR: 0.98 | model: dis_status ~ 0.038[9.8e-291] + (0.980 * mod_ant[0.830]) + (0.862 * male[0.072]) + (2.6e-04 * sex2[0.967]), glm_warn [False]: nan log10 trans: False | Notes: nan 7 49178-7 [Epstein Barr virus Ab [Presence] in Serum, glm]: nCase: 463 | nCon: 53247, corr p-val: 0.92, uncorr p-val: 0.838, OR: 0.967 | model: dis_status ~ 0.010[0.0e+00] + (0.967 * mod_ant[0.838]) + (0.696 * male[3.7e-04]) + (1.8e-05 * sex2[0.954]), glm_warn [False]: nan log10 trans: False | Notes: nan 8 23858-4 [Epstein Barr virus DNA [Presence] in Cerebral spinal fluid by NAA with probe detection, firth]: nCase: 79 | nCon: 2037, corr p-val: 0.991, uncorr p-val: 0.973, OR: 0.972 | model: dis_status ~ 0.049[0.0e+00] + (0.972 * mod_ant[0.973]) + (0.622 * male[0.040]) + (6.846 * sex2[0.327]), glm_warn [False]: nan log10 trans: False | Notes: n=2116 | DoF=3 | n iters: full : 7.00e+00, null : 7.00e+00 | Conv at last: LL change : 1.41e-11, max abs score : 1.35e-07, beta change : 1.22e-06 | Log Likes: full : -3.32e+02, null : -3.35e+02 | Method: Penalized ML | control: maxit : 2500, maxhs : 0, maxstep : 5, lconv : 1e-05, gconv : 1e-05, xconv : 1e-05, collapse : TRUE, fit : NR, call : logistf.control(maxit = n_iter) | mod control: tau : 0.5, terms.fit : NULL, call : logistf.mod.control() dtype: object	27493 22295-0 [Epstein Barr virus early IgG Ab [Presence] in Serum, glm]: nCase: 494 | nCon: 9688, corr p-val: 0.03, uncorr p-val: 9.01e-03, OR: 1.327 | model: dis_status ~ 0.050[0.0e+00] + (1.327 * mod_ant[0.009]) + (0.900 * male[0.260]) + (6.9e-05 * sex2[0.967]), glm_warn [False]: nan log10 trans: False | Notes: nan 27494 22296-8 [Epstein Barr virus nuclear Ab [Presence] in Serum, glm]: nCase: 522 | nCon: 11482, corr p-val: 8.71e-10, uncorr p-val: 8.40e-11, OR: 1.98 | model: dis_status ~ 0.027[8.9e-269] + (1.980 * mod_ant[8.4e-11]) + (1.058 * male[0.528]) + (3.3e-05 * sex2[0.954]), glm_warn [False]: nan log10 trans: False | Notes: nan 27496 24114-1 [Epstein Barr virus capsid IgG Ab [Presence] in Serum by Immunoassay, glm]: nCase: 2293 | nCon: 74694, corr p-val: 0.96, uncorr p-val: 0.896, OR: 1.008 | model: dis_status ~ 0.032[0.0e+00] + (1.008 * mod_ant[0.896]) + (0.929 * male[0.081]) + (2.0e-06 * sex2[0.901]), glm_warn [False]: nan log10 trans: False | Notes: nan 27500 33395-5 [Epstein Barr virus capsid Ab [Presence] in Serum, glm]: nCase: 114 | nCon: 810, corr p-val: 0.57, uncorr p-val: 0.323, OR: 1.269 | model: dis_status ~ 0.146[1.4e-17] + (1.269 * mod_ant[0.323]) + (0.536 * male[0.005]), glm_warn [False]: nan log10 trans: False | Notes: nan 27501 40751-0 [Epstein Barr virus capsid IgM Ab [Presence] in Serum by Immunofluorescence, glm]: nCase: 298 | nCon: 6173, corr p-val: 0.708, uncorr p-val: 0.48, OR: 1.205 | model: dis_status ~ 0.059[0.0e+00] + (1.205 * mod_ant[0.480]) + (0.582 * male[2.2e-05]), glm_warn [False]: nan log10 trans: False | Notes: nan 27505 5005-4 [Epstein Barr virus DNA [Presence] in Specimen by NAA with probe detection, glm]: nCase: 447 | nCon: 11957, corr p-val: 0.659, uncorr p-val: 0.41, OR: 1.116 | model: dis_status ~ 0.037[0.0e+00] + (1.116 * mod_ant[0.410]) + (0.998 * male[0.986]) + (2.6e-04 * sex2[0.967]), glm_warn [False]: nan log10 trans: False | Notes: nan 27507 59183-4 [Epstein Barr virus early diffuse IgG Ab [Presence] in Serum, glm]: nCase: 533 | nCon: 13610, corr p-val: 1.56e-03, uncorr p-val: 2.53e-04, OR: 1.449 | model: dis_status ~ 0.035[0.0e+00] + (1.449 * mod_ant[2.5e-04]) + (1.048 * male[0.599]) + (3.0e+06 * sex2[0.940]), glm_warn [False]: nan log10 trans: False | Notes: nan dtype: object	False				False				virus	Herpesviridae		gammaherpesvirus 4
other disorders of nose and nasal sinuses	J34	HBV	HBc	No	unk	did_not_attempt	0.6966910350000001		0.891		[0.746-1.064]		327	9102						sex		all		0		dis_status ~ 0.029[2.0e-262] + (0.891 * mod_ant[0.201]) + (1.762 * male[6.6e-07])		0.63	0.67	0.59	0.64	0.7	0.7					67.06	67.47			0.201266299		sex, alc	sex1 : 6.62e-07	sex1: 1.762 [1.409-2.203]				0 13952-7 [Hepatitis B virus core Ab [Presence] in Serum or Plasma by Immunoassay, glm]: nCase: 13724 | nCon: 403280, corr p-val: 1.08e-13, uncorr p-val: 5.21e-15, OR: 0.793 | model: dis_status ~ 0.038[0.0e+00] + (0.793 * mod_ant[5.2e-15]) + (0.858 * male[2.3e-18]) + (0.106 * sex2[1.0e-04]), glm_warn [False]: nan log10 trans: False | Notes: nan 1 10900-9 [Hepatitis B virus surface Ab [Presence] in Serum by Immunoassay, glm]: nCase: 4823 | nCon: 248597, corr p-val: 2.15e-11, uncorr p-val: 1.81e-12, OR: 0.812 | model: dis_status ~ 0.022[0.0e+00] + (0.812 * mod_ant[1.8e-12]) + (0.942 * male[0.040]) + (2.4e-05 * sex2[0.837]), glm_warn [False]: nan log10 trans: False | Notes: nan 2 29610-3 [Hepatitis B virus DNA [Presence] in Serum or Plasma by NAA with probe detection, glm]: nCase: 428 | nCon: 11115, corr p-val: 3.24e-07, uncorr p-val: 4.29e-08, OR: 0.443 | model: dis_status ~ 0.044[0.0e+00] + (0.443 * mod_ant[4.3e-08]) + (1.026 * male[0.793]) + (2.2e-04 * sex2[0.966]), glm_warn [False]: nan log10 trans: False | Notes: nan 3 16933-4 [Hepatitis B virus core Ab [Presence] in Serum, glm]: nCase: 7848 | nCon: 206547, corr p-val: 5.26e-03, uncorr p-val: 1.14e-03, OR: 0.885 | model: dis_status ~ 0.042[0.0e+00] + (0.885 * mod_ant[0.001]) + (0.833 * male[2.8e-15]) + (0.620 * sex2[0.636]), glm_warn [False]: nan log10 trans: False | Notes: nan 4 13954-3 [Hepatitis B virus e Ag [Presence] in Serum or Plasma by Immunoassay, glm]: nCase: 1952 | nCon: 59390, corr p-val: 6.03e-03, uncorr p-val: 1.35e-03, OR: 0.727 | model: dis_status ~ 0.035[0.0e+00] + (0.727 * mod_ant[0.001]) + (0.931 * male[0.121]) + (0.301 * sex2[0.231]), glm_warn [False]: nan log10 trans: False | Notes: nan 5 33463-1 [Hepatitis B virus e IgG Ab [Presence] in Serum by Immunoassay, firth]: nCase: 85 | nCon: 2600, corr p-val: 0.046, uncorr p-val: 0.014, OR: 0.322 | model: dis_status ~ 0.048[0.0e+00] + (0.322 * mod_ant[0.014]) + (0.521 * male[0.004]), glm_warn [False]: nan log10 trans: False | Notes: n=2685 | DoF=2 | n iters: full : 8.00e+00, null : 7.00e+00 | Conv at last: LL change : 3.24e-12, max abs score : 2.64e-08, beta change : 1.38e-06 | Log Likes: full : -3.65e+02, null : -3.72e+02 | Method: Penalized ML | control: maxit : 2500, maxhs : 0, maxstep : 5, lconv : 1e-05, gconv : 1e-05, xconv : 1e-05, collapse : TRUE, fit : NR, call : logistf.control(maxit = n_iter) | mod control: tau : 0.5, terms.fit : NULL, call : logistf.mod.control() 6 5196-1 [Hepatitis B virus surface Ag [Presence] in Serum or Plasma by Immunoassay, glm]: nCase: 41904 | nCon: 1529755, corr p-val: 0.083, uncorr p-val: 0.028, OR: 0.881 | model: dis_status ~ 0.027[0.0e+00] + (0.881 * mod_ant[0.028]) + (1.058 * male[6.1e-08]) + (0.131 * sex2[4.6e-05]), glm_warn [False]: nan log10 trans: False | Notes: nan 7 13953-5 [Hepatitis B virus e Ab [Presence] in Serum or Plasma by Immunoassay, glm]: nCase: 1213 | nCon: 39892, corr p-val: 0.327, uncorr p-val: 0.153, OR: 0.91 | model: dis_status ~ 0.032[0.0e+00] + (0.910 * mod_ant[0.153]) + (0.935 * male[0.251]) + (0.312 * sex2[0.246]), glm_warn [False]: nan log10 trans: False | Notes: nan 8 32685-0 [Hepatitis B virus core IgG Ab [Presence] in Serum, glm]: nCase: 2779 | nCon: 65429, corr p-val: 0.659, uncorr p-val: 0.41, OR: 0.944 | model: dis_status ~ 0.045[0.0e+00] + (0.944 * mod_ant[0.410]) + (0.912 * male[0.018]) + (2.1e-04 * sex2[0.916]), glm_warn [False]: nan log10 trans: False | Notes: nan 9 24113-3 [Hepatitis B virus core IgM Ab [Presence] in Serum or Plasma by Immunoassay, glm]: nCase: 10024 | nCon: 372595, corr p-val: 0.92, uncorr p-val: 0.843, OR: 0.976 | model: dis_status ~ 0.030[0.0e+00] + (0.976 * mod_ant[0.843]) + (0.808 * male[1.5e-25]) + (0.362 * sex2[0.152]), glm_warn [False]: nan log10 trans: False | Notes: nan 10 83100-8 [Hepatitis B virus core IgG+IgM Ab [Presence] in Serum or Plasma by Immunoassay, firth]: nCase: 35 | nCon: 3924, corr p-val: 0.993, uncorr p-val: 0.987, OR: 0.989 | model: dis_status ~ 0.009[0.0e+00] + (0.989 * mod_ant[0.987]) + (1.077 * male[0.825]), glm_warn [False]: nan log10 trans: False | Notes: n=3959 | DoF=2 | n iters: full : 8.00e+00, null : 8.00e+00 | Conv at last: LL change : 6.08e-11, max abs score : 4.10e-07, beta change : 3.59e-06 | Log Likes: full : -1.97e+02, null : -1.97e+02 | Method: Penalized ML | control: maxit : 2500, maxhs : 0, maxstep : 5, lconv : 1e-05, gconv : 1e-05, xconv : 1e-05, collapse : TRUE, fit : NR, call : logistf.control(maxit = n_iter) | mod control: tau : 0.5, terms.fit : NULL, call : logistf.mod.control() dtype: object	27523 22322-2 [Hepatitis B virus surface Ab [Presence] in Serum, glm]: nCase: 18227 | nCon: 1920739, corr p-val: 3.69e-298, uncorr p-val: 2.22e-300, OR: 2.098 | model: dis_status ~ 0.007[0.0e+00] + (2.098 * mod_ant[0.0e+00]) + (1.136 * male[4.7e-17]) + (0.889 * sex2[0.869]), glm_warn [False]: nan log10 trans: False | Notes: nan 27529 5007-0 [Hepatitis B virus DNA [Presence] in Blood by NAA with probe detection, firth]: nCase: 35 | nCon: 776, corr p-val: 0.609, uncorr p-val: 0.36, OR: 2.451 | model: dis_status ~ 0.045[0.0e+00] + (2.451 * mod_ant[0.360]) + (1.016 * male[0.964]), glm_warn [False]: nan log10 trans: False | Notes: n=811 | DoF=2 | n iters: full : 7.00e+00, null : 6.00e+00 | Conv at last: LL change : 5.68e-14, max abs score : 3.57e-09, beta change : 3.22e-07 | Log Likes: full : -1.41e+02, null : -1.42e+02 | Method: Penalized ML | control: maxit : 2500, maxhs : 0, maxstep : 5, lconv : 1e-05, gconv : 1e-05, xconv : 1e-05, collapse : TRUE, fit : NR, call : logistf.control(maxit = n_iter) | mod control: tau : 0.5, terms.fit : NULL, call : logistf.mod.control() 27530 51914-0 [Hepatitis B virus core IgG+IgM Ab [Presence] in Serum, glm]: nCase: 4688 | nCon: 154263, corr p-val: 2.63e-12, uncorr p-val: 1.59e-13, OR: 1.322 | model: dis_status ~ 0.033[0.0e+00] + (1.322 * mod_ant[1.6e-13]) + (0.771 * male[2.5e-18]) + (1.0e-04 * sex2[0.910]), glm_warn [False]: nan log10 trans: False | Notes: nan 27531 5195-3 [Hepatitis B virus surface Ag [Presence] in Serum, glm]: nCase: 36558 | nCon: 3450898, corr p-val: 1.73e-17, uncorr p-val: 7.31e-19, OR: 1.605 | model: dis_status ~ 0.011[0.0e+00] + (1.605 * mod_ant[7.3e-19]) + (0.858 * male[2.1e-40]) + (0.399 * sex2[0.359]), glm_warn [False]: nan log10 trans: False | Notes: nan 27533 65633-0 [Hepatitis B virus surface Ag [Presence] in Serum or Plasma by Confirmatory method, glm]: nCase: 256 | nCon: 21527, corr p-val: 1.05e-11, uncorr p-val: 7.62e-13, OR: 3.084 | model: dis_status ~ 0.009[0.0e+00] + (3.084 * mod_ant[7.6e-13]) + (0.604 * male[0.012]), glm_warn [False]: nan log10 trans: False | Notes: nan dtype: object	False				False				virus	Hepadnaviridae		Hepatitis B virus
other disorders of nose and nasal sinuses	J34	HCV	Core	No	unk	did_not_attempt	0.307046925		1.241		[1.06-1.454]		327	9102						sex		all		0		dis_status ~ 0.024[3.2e-300] + (1.241 * mod_ant[0.007]) + (1.717 * male[2.2e-06])		0.72	0.61	0.7	0.65	0.7	0.48					67.06	67.47			0.007436732		sex	sex1 : 2.17e-06	sex1: 1.717 [1.373-2.148]				0 72376-7 [Hepatitis C virus Ab [Presence] in Serum, Plasma or Blood by Rapid immunoassay, glm]: nCase: 303 | nCon: 22088, corr p-val: 0.08, uncorr p-val: 0.026, OR: 1.684 | model: dis_status ~ 0.016[0.0e+00] + (1.684 * mod_ant[0.026]) + (0.784 * male[0.047]) + (3.0e-05 * sex2[0.960]), glm_warn [False]: nan log10 trans: False | Notes: nan 1 5010-4 [Hepatitis C virus RNA [Presence] in Blood by NAA with probe detection, firth]: nCase: 30 | nCon: 763, corr p-val: 0.316, uncorr p-val: 0.147, OR: 3.16 | model: dis_status ~ 0.039[0.0e+00] + (3.160 * mod_ant[0.147]) + (1.016 * male[0.967]), glm_warn [False]: nan log10 trans: False | Notes: n=793 | DoF=2 | n iters: full : 7.00e+00, null : 7.00e+00 | Conv at last: LL change : 6.54e-13, max abs score : 1.36e-08, beta change : 7.61e-07 | Log Likes: full : -1.24e+02, null : -1.25e+02 | Method: Penalized ML | control: maxit : 2500, maxhs : 0, maxstep : 5, lconv : 1e-05, gconv : 1e-05, xconv : 1e-05, collapse : TRUE, fit : NR, call : logistf.control(maxit = n_iter) | mod control: tau : 0.5, terms.fit : NULL, call : logistf.mod.control() 2 40726-2 [Hepatitis C virus IgG Ab [Presence] in Serum or Plasma by Immunoassay, glm]: nCase: 310 | nCon: 7578, corr p-val: 0.527, uncorr p-val: 0.289, OR: 1.48 | model: dis_status ~ 0.034[0.0e+00] + (1.480 * mod_ant[0.289]) + (1.381 * male[0.006]) + (1.0e-04 * sex2[0.977]), glm_warn [False]: nan log10 trans: False | Notes: nan dtype: object	27535 11259-9 [Hepatitis C virus RNA [Presence] in Serum or Plasma by NAA with probe detection, glm]: nCase: 4360 | nCon: 79363, corr p-val: 9.23e-42, uncorr p-val: 1.67e-43, OR: 0.469 | model: dis_status ~ 0.062[0.0e+00] + (0.469 * mod_ant[1.7e-43]) + (0.945 * male[0.075]) + (0.532 * sex2[0.379]), glm_warn [False]: nan log10 trans: False | Notes: nan 27537 16128-1 [Hepatitis C virus Ab [Presence] in Serum, glm]: nCase: 38725 | nCon: 1155120, corr p-val: 0.696, uncorr p-val: 0.461, OR: 0.985 | model: dis_status ~ 0.035[0.0e+00] + (0.985 * mod_ant[0.461]) + (0.887 * male[2.0e-29]) + (0.246 * sex2[0.047]), glm_warn [False]: nan log10 trans: False | Notes: nan 27538 16129-9 [Hepatitis C virus IgG Ab [Presence] in Serum, glm]: nCase: 4214 | nCon: 87826, corr p-val: 0.92, uncorr p-val: 0.841, OR: 0.981 | model: dis_status ~ 0.054[0.0e+00] + (0.981 * mod_ant[0.841]) + (0.732 * male[4.3e-21]), glm_warn [False]: nan log10 trans: False | Notes: nan 27540 48576-3 [Hepatitis C virus RNA [Presence] in Specimen by Probe with signal amplification, firth]: nCase: 22 | nCon: 375, corr p-val: 0.128, uncorr p-val: 0.047, OR: 0.369 | model: dis_status ~ 0.142[1.1e-16] + (0.369 * mod_ant[0.047]) + (0.334 * male[0.014]), glm_warn [False]: nan log10 trans: False | Notes: n=397 | DoF=2 | n iters: full : 8.00e+00, null : 6.00e+00 | Conv at last: LL change : 3.27e-13, max abs score : 3.14e-08, beta change : 4.15e-07 | Log Likes: full : -7.60e+01, null : -8.19e+01 | Method: Penalized ML | control: maxit : 2500, maxhs : 0, maxstep : 5, lconv : 1e-05, gconv : 1e-05, xconv : 1e-05, collapse : TRUE, fit : NR, call : logistf.control(maxit = n_iter) | mod control: tau : 0.5, terms.fit : NULL, call : logistf.mod.control() 27542 5012-0 [Hepatitis C virus RNA [Presence] in Specimen by NAA with probe detection, glm]: nCase: 66 | nCon: 4212, corr p-val: 0.712, uncorr p-val: 0.498, OR: 0.803 | model: dis_status ~ 0.021[3.1e-100] + (0.803 * mod_ant[0.498]) + (0.842 * male[0.491]) + (1.6e-07 * sex2[0.972]), glm_warn [False]: nan log10 trans: False | Notes: nan 27543 5199-5 [Hepatitis C virus Ab [Presence] in Serum by Immunoblot, glm]: nCase: 63 | nCon: 1597, corr p-val: 0.708, uncorr p-val: 0.487, OR: 0.819 | model: dis_status ~ 0.047[1.0e-61] + (0.819 * mod_ant[0.487]) + (0.802 * male[0.398]), glm_warn [False]: nan log10 trans: False | Notes: nan dtype: object	False				False				virus	Flaviviridae		Hepacivirus C
other disorders of nose and nasal sinuses	J34	HHV-6	IE1A	No	unk	did_not_attempt	0.307046925		1.387		[1.069-1.799]		327	9102						sex		all		0		dis_status ~ 0.013[5.0e-42] + (1.387 * mod_ant[0.014]) + (1.732 * male[1.4e-06])		2.36	2.29	0.41	0.44	2.39	2.3					67.06	67.47			0.01364653		sex	sex1 : 1.43e-06	sex1: 1.732 [1.385-2.166]					27545 29495-9 [Herpes virus 6 DNA [Presence] in Specimen by NAA with probe detection, glm]: nCase: 153 | nCon: 2903, corr p-val: 0.706, uncorr p-val: 0.472, OR: 0.819 | model: dis_status ~ 0.050[2.9e-115] + (0.819 * mod_ant[0.472]) + (1.125 * male[0.482]) + (6.9e-05 * sex2[0.976]), glm_warn [False]: nan log10 trans: False | Notes: nan 27546 33941-6 [Herpes virus 6 DNA [Presence] in Blood by NAA with probe detection, firth]: nCase: 130 | nCon: 652, corr p-val: 0.92, uncorr p-val: 0.822, OR: 0.89 | model: dis_status ~ 0.181[0.0e+00] + (0.890 * mod_ant[0.822]) + (1.209 * male[0.328]), glm_warn [False]: nan log10 trans: False | Notes: n=782 | DoF=2 | n iters: full : 5.00e+00, null : 4.00e+00 | Conv at last: LL change : 1.19e-12, max abs score : 1.09e-08, beta change : 6.92e-07 | Log Likes: full : -3.47e+02, null : -3.47e+02 | Method: Penalized ML | control: maxit : 2500, maxhs : 0, maxstep : 5, lconv : 1e-05, gconv : 1e-05, xconv : 1e-05, collapse : TRUE, fit : NR, call : logistf.control(maxit = n_iter) | mod control: tau : 0.5, terms.fit : NULL, call : logistf.mod.control() 27548 82192-6 [Herpes virus 6 DNA [Presence] in Cerebral spinal fluid by NAA with non-probe detection, firth]: nCase: 537 | nCon: 20492, corr p-val: 0.522, uncorr p-val: 0.283, OR: 0.622 | model: dis_status ~ 0.028[0.0e+00] + (0.622 * mod_ant[0.283]) + (0.869 * male[0.110]) + (3.939 * sex2[0.182]), glm_warn [False]: nan log10 trans: False | Notes: n=21029 | DoF=3 | n iters: full : 8.00e+00, null : 7.00e+00 | Conv at last: LL change : 1.36e-12, max abs score : 4.47e-11, beta change : 9.04e-09 | Log Likes: full : -2.49e+03, null : -2.49e+03 | Method: Penalized ML | control: maxit : 2500, maxhs : 0, maxstep : 5, lconv : 1e-05, gconv : 1e-05, xconv : 1e-05, collapse : TRUE, fit : NR, call : logistf.control(maxit = n_iter) | mod control: tau : 0.5, terms.fit : NULL, call : logistf.mod.control() dtype: object	False				False				virus	Herpesviridae	Betaherpesvirinae	betaherpesvirus 6
other disorders of nose and nasal sinuses	J34	HHV-7	U14	No	unk	did_not_attempt	0.964703169		0.923		[0.717-1.189]		327	9102						sex		all		0		dis_status ~ 0.034[5.5e-20] + (0.923 * mod_ant[0.536]) + (1.731 * male[2.1e-06])		2.7	2.74	0.45	0.44	2.76	2.78					67.06	67.47			0.535946205		sex, alc	sex1 : 2.07e-06	sex1: 1.731 [1.38-2.171]						False				False				virus	Herpesviridae	Betaherpesvirinae	betaherpesvirus 7
other disorders of nose and nasal sinuses	J34	HIV	gag	No	unk	did_not_attempt	0.9338426452173914		1.084		[0.879-1.336]		327	9102						sex		all		0		dis_status ~ 0.024[4.4e-74] + (1.084 * mod_ant[0.451]) + (1.748 * male[9.5e-07])		1.77	1.74	0.55	0.53	1.81	1.74					67.06	67.47			0.451249103		sex	sex1 : 9.49e-07	sex1: 1.748 [1.398-2.185]				0 5221-7 [HIV 1 Ab [Presence] in Serum or Plasma by Immunoblot, glm]: nCase: 274 | nCon: 5973, corr p-val: 0.023, uncorr p-val: 6.38e-03, OR: 1.468 | model: dis_status ~ 0.039[9.1e-148] + (1.468 * mod_ant[0.006]) + (0.882 * male[0.352]) + (6.2e-05 * sex2[0.976]), glm_warn [False]: nan log10 trans: False | Notes: nan 1 9821-0 [HIV 1 p24 Ag [Presence] in Serum, firth]: nCase: 160 | nCon: 5094, corr p-val: 0.675, uncorr p-val: 0.439, OR: 2.065 | model: dis_status ~ 0.034[0.0e+00] + (2.065 * mod_ant[0.439]) + (0.854 * male[0.335]) + (5.944 * sex2[0.347]), glm_warn [False]: nan log10 trans: False | Notes: n=5254 | DoF=3 | n iters: full : 7.00e+00, null : 7.00e+00 | Conv at last: LL change : 1.48e-12, max abs score : 1.70e-08, beta change : 3.72e-07 | Log Likes: full : -7.12e+02, null : -7.13e+02 | Method: Penalized ML | control: maxit : 2500, maxhs : 0, maxstep : 5, lconv : 1e-05, gconv : 1e-05, xconv : 1e-05, collapse : TRUE, fit : NR, call : logistf.control(maxit = n_iter) | mod control: tau : 0.5, terms.fit : NULL, call : logistf.mod.control() 2 9661-0 [HIV 1 gp120 Ab [Presence] in Serum by Immunoblot, glm]: nCase: 17 | nCon: 1149, corr p-val: 0.857, uncorr p-val: 0.708, OR: 1.21 | model: dis_status ~ 0.021[3.4e-28] + (1.210 * mod_ant[0.708]) + (0.389 * male[0.070]), glm_warn [False]: nan log10 trans: False | Notes: nan 3 9666-9 [HIV 1 p31 Ab [Presence] in Serum by Immunoblot, glm]: nCase: 17 | nCon: 1140, corr p-val: 0.901, uncorr p-val: 0.776, OR: 1.154 | model: dis_status ~ 0.022[1.2e-27] + (1.154 * mod_ant[0.776]) + (0.397 * male[0.075]), glm_warn [False]: nan log10 trans: False | Notes: nan 4 9660-2 [HIV 1 gp160 Ab [Presence] in Serum by Immunoblot, glm]: nCase: 17 | nCon: 1150, corr p-val: 0.982, uncorr p-val: 0.935, OR: 1.042 | model: dis_status ~ 0.022[2.3e-27] + (1.042 * mod_ant[0.935]) + (0.405 * male[0.081]), glm_warn [False]: nan log10 trans: False | Notes: nan 5 18396-2 [HIV 1 p24 Ag [Presence] in Serum or Plasma by Immunoassay, glm]: nCase: 2262 | nCon: 87722, corr p-val: 0.991, uncorr p-val: 0.973, OR: 1.014 | model: dis_status ~ 0.027[0.0e+00] + (1.014 * mod_ant[0.973]) + (0.881 * male[0.005]) + (1.3e-04 * sex2[0.938]), glm_warn [False]: nan log10 trans: False | Notes: nan 6 5017-9 [HIV 1 RNA [Presence] in Blood by NAA with probe detection, firth]: nCase: 188 | nCon: 3536, corr p-val: 0.991, uncorr p-val: 0.967, OR: 1.021 | model: dis_status ~ 0.052[0.0e+00] + (1.021 * mod_ant[0.967]) + (1.044 * male[0.778]) + (2.145 * sex2[0.644]), glm_warn [False]: nan log10 trans: False | Notes: n=3724 | DoF=3 | n iters: full : 7.00e+00, null : 6.00e+00 | Conv at last: LL change : 2.27e-13, max abs score : 3.85e-09, beta change : 2.89e-07 | Log Likes: full : -7.40e+02, null : -7.40e+02 | Method: Penalized ML | control: maxit : 2500, maxhs : 0, maxstep : 5, lconv : 1e-05, gconv : 1e-05, xconv : 1e-05, collapse : TRUE, fit : NR, call : logistf.control(maxit = n_iter) | mod control: tau : 0.5, terms.fit : NULL, call : logistf.mod.control() dtype: object	27550 12859-5 [HIV 1 p18 Ab [Presence] in Serum by Immunoblot, glm]: nCase: 194 | nCon: 4021, corr p-val: 0.118, uncorr p-val: 0.043, OR: 0.662 | model: dis_status ~ 0.055[1.1e-183] + (0.662 * mod_ant[0.043]) + (0.870 * male[0.352]) + (6.3e-05 * sex2[0.976]), glm_warn [False]: nan log10 trans: False | Notes: nan 27551 14092-1 [HIV 1 Ab [Presence] in Serum by Immunofluorescence, firth]: nCase: 23 | nCon: 295, corr p-val: 0.848, uncorr p-val: 0.674, OR: 0.704 | model: dis_status ~ 0.105[0.0e+00] + (0.704 * mod_ant[0.674]) + (0.608 * male[0.256]), glm_warn [False]: nan log10 trans: False | Notes: n=318 | DoF=2 | n iters: full : 7.00e+00, null : 6.00e+00 | Conv at last: LL change : 6.11e-13, max abs score : 3.71e-08, beta change : 5.07e-07 | Log Likes: full : -7.91e+01, null : -7.99e+01 | Method: Penalized ML | control: maxit : 2500, maxhs : 0, maxstep : 5, lconv : 1e-05, gconv : 1e-05, xconv : 1e-05, collapse : TRUE, fit : NR, call : logistf.control(maxit = n_iter) | mod control: tau : 0.5, terms.fit : NULL, call : logistf.mod.control() 27553 24012-7 [HIV 1 Ag [Presence] in Serum, firth]: nCase: 1156 | nCon: 32559, corr p-val: 0.423, uncorr p-val: 0.206, OR: 0.248 | model: dis_status ~ 0.040[0.0e+00] + (0.248 * mod_ant[0.206]) + (0.753 * male[3.6e-06]) + (8.348 * sex2[0.288]), glm_warn [False]: nan log10 trans: False | Notes: n=33715 | DoF=3 | n iters: full : 8.00e+00, null : 7.00e+00 | Conv at last: LL change : 0.00e+00, max abs score : 3.61e-10, beta change : 3.98e-07 | Log Likes: full : -5.02e+03, null : -5.03e+03 | Method: Penalized ML | control: maxit : 2500, maxhs : 0, maxstep : 5, lconv : 1e-05, gconv : 1e-05, xconv : 1e-05, collapse : TRUE, fit : NR, call : logistf.control(maxit = n_iter) | mod control: tau : 0.5, terms.fit : NULL, call : logistf.mod.control() 27554 25835-0 [HIV 1 RNA [Presence] in Serum or Plasma by NAA with probe detection, glm]: nCase: 524 | nCon: 16405, corr p-val: 0.188, uncorr p-val: 0.078, OR: 0.798 | model: dis_status ~ 0.032[0.0e+00] + (0.798 * mod_ant[0.078]) + (1.047 * male[0.613]) + (4.3e-05 * sex2[0.953]), glm_warn [False]: nan log10 trans: False | Notes: nan 27556 44871-2 [HIV 1 proviral DNA [Presence] in Blood by NAA with probe detection, firth]: nCase: 43 | nCon: 1291, corr p-val: 0.659, uncorr p-val: 0.413, OR: 0.535 | model: dis_status ~ 0.027[0.0e+00] + (0.535 * mod_ant[0.413]) + (1.611 * male[0.130]) + (12.490 * sex2[0.226]), glm_warn [False]: nan log10 trans: False | Notes: n=1334 | DoF=3 | n iters: full : 8.00e+00, null : 7.00e+00 | Conv at last: LL change : 2.84e-14, max abs score : 4.92e-09, beta change : 1.84e-07 | Log Likes: full : -1.86e+02, null : -1.88e+02 | Method: Penalized ML | control: maxit : 2500, maxhs : 0, maxstep : 5, lconv : 1e-05, gconv : 1e-05, xconv : 1e-05, collapse : TRUE, fit : NR, call : logistf.control(maxit = n_iter) | mod control: tau : 0.5, terms.fit : NULL, call : logistf.mod.control() 27557 48023-6 [HIV 1 proviral DNA [Presence] in Serum or Plasma by NAA with probe detection, firth]: nCase: 26 | nCon: 758, corr p-val: 0.57, uncorr p-val: 0.326, OR: 0.47 | model: dis_status ~ 0.026[0.0e+00] + (0.470 * mod_ant[0.326]) + (1.895 * male[0.119]) + (12.935 * sex2[0.223]), glm_warn [False]: nan log10 trans: False | Notes: n=784 | DoF=3 | n iters: full : 8.00e+00, null : 7.00e+00 | Conv at last: LL change : 8.53e-14, max abs score : 5.90e-09, beta change : 2.42e-07 | Log Likes: full : -1.11e+02, null : -1.13e+02 | Method: Penalized ML | control: maxit : 2500, maxhs : 0, maxstep : 5, lconv : 1e-05, gconv : 1e-05, xconv : 1e-05, collapse : TRUE, fit : NR, call : logistf.control(maxit = n_iter) | mod control: tau : 0.5, terms.fit : NULL, call : logistf.mod.control() 27560 68961-2 [HIV 1 Ab [Presence] in Serum, Plasma or Blood by Rapid immunoassay, glm]: nCase: 1393 | nCon: 33307, corr p-val: 1.51e-03, uncorr p-val: 2.36e-04, OR: 0.649 | model: dis_status ~ 0.042[0.0e+00] + (0.649 * mod_ant[2.4e-04]) + (1.103 * male[0.089]) + (1.2e-05 * sex2[0.937]), glm_warn [False]: nan log10 trans: False | Notes: nan 27561 7917-8 [HIV 1 Ab [Presence] in Serum, firth]: nCase: 669 | nCon: 25583, corr p-val: 0.636, uncorr p-val: 0.379, OR: 0.597 | model: dis_status ~ 0.025[0.0e+00] + (0.597 * mod_ant[0.379]) + (1.194 * male[0.037]) + (0.934 * sex2[0.962]), glm_warn [False]: nan log10 trans: False | Notes: n=26252 | DoF=3 | n iters: full : 8.00e+00, null : 7.00e+00 | Conv at last: LL change : 2.36e-11, max abs score : 2.90e-07, beta change : 4.33e-06 | Log Likes: full : -3.11e+03, null : -3.11e+03 | Method: Penalized ML | control: maxit : 2500, maxhs : 0, maxstep : 5, lconv : 1e-05, gconv : 1e-05, xconv : 1e-05, collapse : TRUE, fit : NR, call : logistf.control(maxit = n_iter) | mod control: tau : 0.5, terms.fit : NULL, call : logistf.mod.control() 27564 9664-4 [HIV 1 p24 Ab [Presence] in Serum by Immunoblot, glm]: nCase: 112 | nCon: 6790, corr p-val: 0.969, uncorr p-val: 0.914, OR: 0.976 | model: dis_status ~ 0.017[2.2e-178] + (0.976 * mod_ant[0.914]) + (0.969 * male[0.872]) + (3.8e-06 * sex2[0.978]), glm_warn [False]: nan log10 trans: False | Notes: nan dtype: object	False				False				virus	Retroviridae		Lentivirus
other disorders of nose and nasal sinuses	J34	HPV-16	L1	No	unk	did_not_attempt	0.972553944375		1.055		[0.833-1.335]		327	9102								all		0		dis_status ~ 0.033[1.3e-66] + (1.055 * mod_ant[0.657])		1.58	1.57	0.52	0.47	1.63	1.6					67.06	67.47			0.657061703								0 17399-7 [Human papilloma virus 16 Ag [Presence] in Specimen, glm]: nCase: 1097 | nCon: 32155, corr p-val: 0.92, uncorr p-val: 0.834, OR: 1.052 | model: dis_status ~ 0.034[0.0e+00] + (1.052 * mod_ant[0.834]), glm_warn [False]: nan log10 trans: False | Notes: nan 1 77399-4 [Human papilloma virus 16 DNA [Presence] in Cervix by NAA with probe detection, glm]: nCase: 547 | nCon: 20510, corr p-val: 0.96, uncorr p-val: 0.895, OR: 1.04 | model: dis_status ~ 0.027[0.0e+00] + (1.040 * mod_ant[0.895]), glm_warn [False]: nan log10 trans: False | Notes: nan dtype: object	27568 21440-3 [Human papilloma virus 16+18+31+33+35+45+51+52+56 DNA [Presence] in Cervix by Probe, glm]: nCase: 93 | nCon: 1268, corr p-val: 0.857, uncorr p-val: 0.699, OR: 0.918 | model: dis_status ~ 0.076[5.4e-80] + (0.918 * mod_ant[0.699]), glm_warn [False]: nan log10 trans: False | Notes: nan 27569 30167-1 [Human papilloma virus 16+18+31+33+35+39+45+51+52+56+58+59+68 DNA [Presence] in Cervix by Probe with signal amplification, glm]: nCase: 17328 | nCon: 492831, corr p-val: 2.49e-08, uncorr p-val: 3.00e-09, OR: 0.86 | model: dis_status ~ 0.036[0.0e+00] + (0.860 * mod_ant[3.0e-09]), glm_warn [False]: nan log10 trans: False | Notes: nan 27570 49896-4 [Human papilloma virus 16+18+31+33+35+39+45+51+52+56+58+59+68 DNA [Presence] in Specimen by NAA with probe detection, glm]: nCase: 8807 | nCon: 135020, corr p-val: 4.90e-03, uncorr p-val: 1.03e-03, OR: 0.876 | model: dis_status ~ 0.066[0.0e+00] + (0.876 * mod_ant[0.001]), glm_warn [False]: nan log10 trans: False | Notes: nan 27571 59263-4 [Human papilloma virus 16 DNA [Presence] in Cervix by Probe with signal amplification, glm]: nCase: 786 | nCon: 50512, corr p-val: 0.152, uncorr p-val: 0.061, OR: 0.682 | model: dis_status ~ 0.016[0.0e+00] + (0.682 * mod_ant[0.061]), glm_warn [False]: nan log10 trans: False | Notes: nan 27572 59420-0 [Human papilloma virus 16+18+31+33+35+39+45+51+52+56+58+59+66+68 DNA [Presence] in Cervix by Probe with signal amplification, glm]: nCase: 5438 | nCon: 190076, corr p-val: 0.885, uncorr p-val: 0.747, OR: 0.984 | model: dis_status ~ 0.029[0.0e+00] + (0.984 * mod_ant[0.747]), glm_warn [False]: nan log10 trans: False | Notes: nan 27573 61372-9 [Human papilloma virus 16 DNA [Presence] in Specimen by NAA with probe detection, glm]: nCase: 11086 | nCon: 239066, corr p-val: 0.023, uncorr p-val: 6.26e-03, OR: 0.803 | model: dis_status ~ 0.047[0.0e+00] + (0.803 * mod_ant[0.006]), glm_warn [False]: nan log10 trans: False | Notes: nan 27574 70061-7 [Human papilloma virus 16 and 18 DNA [Presence] in Specimen by NAA with probe detection, glm]: nCase: 162 | nCon: 36953, corr p-val: 0.744, uncorr p-val: 0.542, OR: 0.855 | model: dis_status ~ 0.004[0.0e+00] + (0.855 * mod_ant[0.542]), glm_warn [False]: nan log10 trans: False | Notes: nan dtype: object	False				False				virus	Papillomaviridae		Alphapapillomavirus 9
other disorders of nose and nasal sinuses	J34	HPV-18	L1	No	unk	did_not_attempt	0.9747786339473684		1.028		[0.804-1.315]		327	9102								all		0		dis_status ~ 0.034[3.0e-63] + (1.028 * mod_ant[0.823])		1.53	1.53	0.49	0.45	1.6	1.57					67.06	67.47			0.823146402								0 17401-1 [Human papilloma virus 18 Ag [Presence] in Specimen, glm]: nCase: 1097 | nCon: 32147, corr p-val: 0.522, uncorr p-val: 0.283, OR: 1.445 | model: dis_status ~ 0.034[0.0e+00] + (1.445 * mod_ant[0.283]), glm_warn [False]: nan log10 trans: False | Notes: nan 1 77400-0 [Human papilloma virus 18 DNA [Presence] in Cervix by NAA with probe detection, firth]: nCase: 519 | nCon: 19129, corr p-val: 0.993, uncorr p-val: 0.985, OR: 1.01 | model: dis_status ~ 0.027[0.0e+00] + (1.010 * mod_ant[0.985]), glm_warn [False]: nan log10 trans: False | Notes: n=19648 | DoF=1 | n iters: full : 7.00e+00, null : 7.00e+00 | Conv at last: LL change : -4.55e-13, max abs score : 1.31e-13, beta change : 2.64e-08 | Log Likes: full : -2.39e+03, null : -2.39e+03 | Method: Penalized ML | control: maxit : 2500, maxhs : 0, maxstep : 5, lconv : 1e-05, gconv : 1e-05, xconv : 1e-05, collapse : TRUE, fit : NR, call : logistf.control(maxit = n_iter) | mod control: tau : 0.5, terms.fit : NULL, call : logistf.mod.control() dtype: object	27578 21440-3 [Human papilloma virus 16+18+31+33+35+45+51+52+56 DNA [Presence] in Cervix by Probe, glm]: nCase: 93 | nCon: 1268, corr p-val: 0.857, uncorr p-val: 0.699, OR: 0.918 | model: dis_status ~ 0.076[5.4e-80] + (0.918 * mod_ant[0.699]), glm_warn [False]: nan log10 trans: False | Notes: nan 27579 30167-1 [Human papilloma virus 16+18+31+33+35+39+45+51+52+56+58+59+68 DNA [Presence] in Cervix by Probe with signal amplification, glm]: nCase: 17328 | nCon: 492831, corr p-val: 2.49e-08, uncorr p-val: 3.00e-09, OR: 0.86 | model: dis_status ~ 0.036[0.0e+00] + (0.860 * mod_ant[3.0e-09]), glm_warn [False]: nan log10 trans: False | Notes: nan 27580 49896-4 [Human papilloma virus 16+18+31+33+35+39+45+51+52+56+58+59+68 DNA [Presence] in Specimen by NAA with probe detection, glm]: nCase: 8807 | nCon: 135020, corr p-val: 4.90e-03, uncorr p-val: 1.03e-03, OR: 0.876 | model: dis_status ~ 0.066[0.0e+00] + (0.876 * mod_ant[0.001]), glm_warn [False]: nan log10 trans: False | Notes: nan 27581 59264-2 [Human papilloma virus 18 DNA [Presence] in Cervix by Probe with signal amplification, glm]: nCase: 611 | nCon: 40974, corr p-val: 0.848, uncorr p-val: 0.679, OR: 0.876 | model: dis_status ~ 0.015[0.0e+00] + (0.876 * mod_ant[0.679]), glm_warn [False]: nan log10 trans: False | Notes: nan 27582 59420-0 [Human papilloma virus 16+18+31+33+35+39+45+51+52+56+58+59+66+68 DNA [Presence] in Cervix by Probe with signal amplification, glm]: nCase: 5438 | nCon: 190076, corr p-val: 0.885, uncorr p-val: 0.747, OR: 0.984 | model: dis_status ~ 0.029[0.0e+00] + (0.984 * mod_ant[0.747]), glm_warn [False]: nan log10 trans: False | Notes: nan 27583 61373-7 [Human papilloma virus 18 DNA [Presence] in Specimen by NAA with probe detection, glm]: nCase: 12862 | nCon: 312367, corr p-val: 0.023, uncorr p-val: 6.26e-03, OR: 0.698 | model: dis_status ~ 0.041[0.0e+00] + (0.698 * mod_ant[0.006]), glm_warn [False]: nan log10 trans: False | Notes: nan 27584 70061-7 [Human papilloma virus 16 and 18 DNA [Presence] in Specimen by NAA with probe detection, glm]: nCase: 162 | nCon: 36953, corr p-val: 0.744, uncorr p-val: 0.542, OR: 0.855 | model: dis_status ~ 0.004[0.0e+00] + (0.855 * mod_ant[0.542]), glm_warn [False]: nan log10 trans: False | Notes: nan 27585 75694-0 [Human papilloma virus 18+45 E6+E7 mRNA [Presence] in Cervix by NAA with probe detection, glm]: nCase: 461 | nCon: 19821, corr p-val: 0.466, uncorr p-val: 0.238, OR: 0.779 | model: dis_status ~ 0.024[0.0e+00] + (0.779 * mod_ant[0.238]), glm_warn [False]: nan log10 trans: False | Notes: nan dtype: object	False				False				virus	Papillomaviridae		Alphapapillomavirus 7
other disorders of nose and nasal sinuses	J34	H. pylori	CagA	No	unk	did_not_attempt	0.6170501507142857		1.171		[0.996-1.377]		170	4584								all		0		dis_status ~ 0.027[1.5e-76] + (1.171 * mod_ant[0.057])		2.18	2.04	0.86	0.92	1.93	1.86					66.27	67.37			0.056544068		alc						0 16125-7 [Helicobacter pylori IgA Ab [Presence] in Serum, glm]: nCase: 26 | nCon: 448, corr p-val: 0.673, uncorr p-val: 0.426, OR: 1.468 | model: dis_status ~ 0.054[3.8e-37] + (1.468 * mod_ant[0.426]), glm_warn [False]: nan log10 trans: False | Notes: nan 1 16126-5 [Helicobacter pylori IgG Ab [Presence] in Serum, glm]: nCase: 203 | nCon: 4414, corr p-val: 0.92, uncorr p-val: 0.82, OR: 1.049 | model: dis_status ~ 0.046[0.0e+00] + (1.049 * mod_ant[0.820]), glm_warn [False]: nan log10 trans: False | Notes: nan 2 46987-4 [Helicobacter pylori IgM Ab [Presence] in Serum by Immunoassay, glm]: nCase: 220 | nCon: 3721, corr p-val: 0.991, uncorr p-val: 0.954, OR: 1.016 | model: dis_status ~ 0.059[0.0e+00] + (1.016 * mod_ant[0.954]), glm_warn [False]: nan log10 trans: False | Notes: nan dtype: object	27512 17780-8 [Helicobacter pylori Ag [Presence] in Stool by Immunoassay, glm]: nCase: 4970 | nCon: 110642, corr p-val: 2.43e-04, uncorr p-val: 3.37e-05, OR: 0.799 | model: dis_status ~ 0.046[0.0e+00] + (0.799 * mod_ant[3.4e-05]), glm_warn [False]: nan log10 trans: False | Notes: nan 27514 22310-7 [Helicobacter pylori Ab [Presence] in Serum, glm]: nCase: 3123 | nCon: 48820, corr p-val: 0.083, uncorr p-val: 0.028, OR: 0.868 | model: dis_status ~ 0.065[0.0e+00] + (0.868 * mod_ant[0.028]), glm_warn [False]: nan log10 trans: False | Notes: nan 27515 31843-6 [Helicobacter pylori Ag [Presence] in Stool, glm]: nCase: 618 | nCon: 23255, corr p-val: 0.029, uncorr p-val: 8.50e-03, OR: 0.613 | model: dis_status ~ 0.027[0.0e+00] + (0.613 * mod_ant[0.008]), glm_warn [False]: nan log10 trans: False | Notes: nan 27517 80373-4 [Helicobacter pylori Ag [Presence] in Stool by Rapid immunoassay, glm]: nCase: 1420 | nCon: 22453, corr p-val: 0.151, uncorr p-val: 0.06, OR: 0.774 | model: dis_status ~ 0.064[0.0e+00] + (0.774 * mod_ant[0.060]), glm_warn [False]: nan log10 trans: False | Notes: nan dtype: object	False				False				bacteria	Helicobacteraceae		H. pylori
other disorders of nose and nasal sinuses	J34	HSV-1	IgG	No	unk	did_not_attempt	0.972553944375		1.034		[0.913-1.170]		327	9102								all		0		dis_status ~ 0.033[5.3e-66] + (1.034 * mod_ant[0.603])		3.02	3	0.89	0.9	3.55	3.47					67.06	67.47			0.602950092		alc						0 40466-5 [Herpes simplex virus 1 IgM Ab [Presence] in Serum by Immunofluorescence, glm]: nCase: 316 | nCon: 11727, corr p-val: 0.659, uncorr p-val: 0.404, OR: 1.252 | model: dis_status ~ 0.027[0.0e+00] + (1.252 * mod_ant[0.404]), glm_warn [False]: nan log10 trans: False | Notes: nan 1 16130-7 [Herpes simplex virus 1 DNA [Presence] in Specimen by NAA with probe detection, glm]: nCase: 3233 | nCon: 93157, corr p-val: 0.675, uncorr p-val: 0.435, OR: 1.041 | model: dis_status ~ 0.035[0.0e+00] + (1.041 * mod_ant[0.435]), glm_warn [False]: nan log10 trans: False | Notes: nan 2 17850-9 [Herpes simplex virus 1 IgG Ab [Presence] in Serum, glm]: nCase: 599 | nCon: 9282, corr p-val: 0.799, uncorr p-val: 0.607, OR: 1.044 | model: dis_status ~ 0.063[0.0e+00] + (1.044 * mod_ant[0.607]), glm_warn [False]: nan log10 trans: False | Notes: nan 3 82190-0 [Herpes simplex virus 1 DNA [Presence] in Cerebral spinal fluid by NAA with non-probe detection, firth]: nCase: 566 | nCon: 20172, corr p-val: 0.901, uncorr p-val: 0.773, OR: 1.211 | model: dis_status ~ 0.028[0.0e+00] + (1.211 * mod_ant[0.773]), glm_warn [False]: nan log10 trans: False | Notes: n=20738 | DoF=1 | n iters: full : 7.00e+00, null : 7.00e+00 | Conv at last: LL change : 4.55e-13, max abs score : 6.42e-14, beta change : 1.72e-08 | Log Likes: full : -2.59e+03, null : -2.59e+03 | Method: Penalized ML | control: maxit : 2500, maxhs : 0, maxstep : 5, lconv : 1e-05, gconv : 1e-05, xconv : 1e-05, collapse : TRUE, fit : NR, call : logistf.control(maxit = n_iter) | mod control: tau : 0.5, terms.fit : NULL, call : logistf.mod.control() 4 51916-5 [Herpes simplex virus 1 IgG Ab [Presence] in Serum or Plasma by Immunoassay, glm]: nCase: 2007 | nCon: 37644, corr p-val: 0.92, uncorr p-val: 0.827, OR: 1.01 | model: dis_status ~ 0.053[0.0e+00] + (1.010 * mod_ant[0.827]), glm_warn [False]: nan log10 trans: False | Notes: nan dtype: object	27593 5846-1 [Herpes simplex virus 1 Ag [Presence] in Specimen by Immunofluorescence, glm]: nCase: 234 | nCon: 3439, corr p-val: 0.679, uncorr p-val: 0.446, OR: 0.879 | model: dis_status ~ 0.070[1.6e-272] + (0.879 * mod_ant[0.446]), glm_warn [False]: nan log10 trans: False | Notes: nan dtype: object	False				False				virus	Herpesviridae	Alphaherpesvirinae	alphaherpesvirus 1
other disorders of nose and nasal sinuses	J34	HSV-2	IgG	No	unk	did_not_attempt	0.88608992625		0.939		[0.813-1.085]		327	9102								all		0		dis_status ~ 0.040[2.4e-141] + (0.939 * mod_ant[0.394])		1.55	1.59	0.76	0.77	1.48	1.51					67.06	67.47			0.393817745									27595 16131-5 [Herpes simplex virus 2 DNA [Presence] in Specimen by NAA with probe detection, glm]: nCase: 4174 | nCon: 106042, corr p-val: 0.02, uncorr p-val: 5.04e-03, OR: 1.136 | model: dis_status ~ 0.039[0.0e+00] + (1.136 * mod_ant[0.005]), glm_warn [False]: nan log10 trans: False | Notes: nan 27596 16955-7 [Herpes simplex virus 2 IgG Ab [Presence] in Serum by Immunoblot, glm]: nCase: 20 | nCon: 499, corr p-val: 0.675, uncorr p-val: 0.435, OR: 1.439 | model: dis_status ~ 0.035[4.4e-30] + (1.439 * mod_ant[0.435]), glm_warn [False]: nan log10 trans: False | Notes: nan 27597 16960-7 [Herpes simplex virus 2 DNA [Presence] in Cerebral spinal fluid by NAA with probe detection, glm]: nCase: 943 | nCon: 19963, corr p-val: 4.89e-03, uncorr p-val: 9.63e-04, OR: 1.448 | model: dis_status ~ 0.046[0.0e+00] + (1.448 * mod_ant[9.6e-04]), glm_warn [False]: nan log10 trans: False | Notes: nan 27598 17851-7 [Herpes simplex virus 2 IgG Ab [Presence] in Serum, glm]: nCase: 584 | nCon: 9199, corr p-val: 0.012, uncorr p-val: 2.87e-03, OR: 1.35 | model: dis_status ~ 0.060[0.0e+00] + (1.350 * mod_ant[0.003]), glm_warn [False]: nan log10 trans: False | Notes: nan 27599 43180-9 [Herpes simplex virus 2 IgG Ab [Presence] in Serum or Plasma by Immunoassay, glm]: nCase: 1326 | nCon: 28401, corr p-val: 0.848, uncorr p-val: 0.678, OR: 1.025 | model: dis_status ~ 0.046[0.0e+00] + (1.025 * mod_ant[0.678]), glm_warn [False]: nan log10 trans: False | Notes: nan 27600 45210-2 [Herpes simplex virus 2 IgM Ab [Presence] in Serum by Immunofluorescence, glm]: nCase: 313 | nCon: 11259, corr p-val: 0.246, uncorr p-val: 0.111, OR: 1.517 | model: dis_status ~ 0.027[0.0e+00] + (1.517 * mod_ant[0.111]), glm_warn [False]: nan log10 trans: False | Notes: nan 27601 5849-5 [Herpes simplex virus 2 Ag [Presence] in Specimen by Immunofluorescence, glm]: nCase: 236 | nCon: 3514, corr p-val: 0.825, uncorr p-val: 0.631, OR: 1.095 | model: dis_status ~ 0.066[7.8e-304] + (1.095 * mod_ant[0.631]), glm_warn [False]: nan log10 trans: False | Notes: nan dtype: object	False				False				virus	Herpesviridae	Alphaherpesvirinae	alphaherpesvirus 2
other disorders of nose and nasal sinuses	J34	HTLV-1	gag	No	unk	did_not_attempt	0.6170501507142857		1.127		[0.987-1.286]		327	9102						sex		all		0		dis_status ~ 0.021[4.5e-129] + (1.127 * mod_ant[0.078]) + (1.732 * male[1.5e-06])		2.04	1.94	0.81	0.86	2.29	2.12					67.06	67.47			0.077705493		sex	sex1 : 1.46e-06	sex1: 1.732 [1.385-2.166]						False				False				virus	Retroviridae	Orthoretrovirinae	T-lymphotropic virus 1
other disorders of nose and nasal sinuses	J34	JCV	VP1	No	unk	did_not_attempt	0.972553944375		1.047		[0.87-1.260]		327	9102						sex		all		0		dis_status ~ 0.024[5.9e-50] + (1.047 * mod_ant[0.626]) + (1.744 * male[1.1e-06])		2.56	2.53	0.58	0.6	2.52	2.5					67.06	67.47			0.62567909		sex	sex1 : 1.14e-06	sex1: 1.744 [1.394-2.182]					27605 33295-7 [JC virus DNA [Presence] in Cerebral spinal fluid by NAA with probe detection, firth]: nCase: 50 | nCon: 1156, corr p-val: 0.744, uncorr p-val: 0.535, OR: 0.457 | model: dis_status ~ 0.044[0.0e+00] + (0.457 * mod_ant[0.535]) + (1.026 * male[0.929]), glm_warn [False]: nan log10 trans: False | Notes: n=1206 | DoF=2 | n iters: full : 8.00e+00, null : 6.00e+00 | Conv at last: LL change : 0.00e+00, max abs score : 5.99e-10, beta change : 1.40e-07 | Log Likes: full : -2.05e+02, null : -2.05e+02 | Method: Penalized ML | control: maxit : 2500, maxhs : 0, maxstep : 5, lconv : 1e-05, gconv : 1e-05, xconv : 1e-05, collapse : TRUE, fit : NR, call : logistf.control(maxit = n_iter) | mod control: tau : 0.5, terms.fit : NULL, call : logistf.mod.control() 27606 70173-0 [JC virus Ab [Presence] in Serum or Plasma by Immunoassay, glm]: nCase: 301 | nCon: 7323, corr p-val: 0.199, uncorr p-val: 0.085, OR: 0.815 | model: dis_status ~ 0.047[3.5e-237] + (0.815 * mod_ant[0.085]) + (0.934 * male[0.609]), glm_warn [False]: nan log10 trans: False | Notes: nan dtype: object	False				False				virus	Polyomaviridae		polyomavirus 2
other disorders of nose and nasal sinuses	J34	KSHV	K8_1	No	unk	did_not_attempt	0.7030141575		1.193		[0.874-1.630]		327	9102						sex		all		0		dis_status ~ 0.020[8.4e-42] + (1.193 * mod_ant[0.266]) + (1.746 * male[9.8e-07])		1.75	1.72	0.41	0.37	1.78	1.76					67.06	67.47			0.266155291		sex, alc	sex1 : 9.79e-07	sex1: 1.746 [1.397-2.183]					0 32364-2 [Herpes virus 8 DNA [Presence] in Serum or Plasma by NAA with probe detection, firth]: nCase: 32 | nCon: 270, corr p-val: 0.845, uncorr p-val: 0.652, OR: 0.683 | model: dis_status ~ 0.062[0.0e+00] + (0.683 * mod_ant[0.652]) + (2.673 * male[0.020]), glm_warn [False]: nan log10 trans: False | Notes: n=302 | DoF=2 | n iters: full : 6.00e+00, null : 5.00e+00 | Conv at last: LL change : 7.03e-11, max abs score : 1.21e-07, beta change : 4.94e-06 | Log Likes: full : -9.66e+01, null : -9.93e+01 | Method: Penalized ML | control: maxit : 2500, maxhs : 0, maxstep : 5, lconv : 1e-05, gconv : 1e-05, xconv : 1e-05, collapse : TRUE, fit : NR, call : logistf.control(maxit = n_iter) | mod control: tau : 0.5, terms.fit : NULL, call : logistf.mod.control() dtype: object	False				False				virus	Herpesviridae		gammaherpesvirus 8
other disorders of nose and nasal sinuses	J34	MCV	VP1	No	unk	did_not_attempt	0.972553944375		0.972		[0.85-1.112]		327	9102						sex		all		0		dis_status ~ 0.029[1.3e-63] + (0.972 * mod_ant[0.682]) + (1.756 * male[7.8e-07])		2.84	2.85	0.83	0.82	2.98	3					67.06	67.47			0.681725641		sex	sex1 : 7.83e-07	sex1: 1.756 [1.404-2.195]						False				False				virus	Polyomaviridae		polyomavirus 5
other disorders of nose and nasal sinuses	J34	T. gondii	sag1	No	unk	did_not_attempt	0.9747786339473684		0.966		[0.741-1.261]		327	9102						sex		all		0		dis_status ~ 0.029[3.8e-38] + (0.966 * mod_ant[0.801]) + (1.753 * male[8.2e-07])		1.93	1.94	0.44	0.41	1.97	1.95					67.06	67.47			0.800975484		sex, alc	sex1 : 8.16e-07	sex1: 1.753 [1.403-2.192]				0 40677-7 [Toxoplasma gondii IgG Ab [Presence] in Serum by Immunoassay, glm]: nCase: 939 | nCon: 17062, corr p-val: 0.021, uncorr p-val: 5.36e-03, OR: 0.701 | model: dis_status ~ 0.055[0.0e+00] + (0.701 * mod_ant[0.005]) + (1.080 * male[0.252]), glm_warn [False]: nan log10 trans: False | Notes: nan 1 40678-5 [Toxoplasma gondii IgM Ab [Presence] in Serum or Plasma by Immunoassay, glm]: nCase: 1029 | nCon: 21221, corr p-val: 0.21, uncorr p-val: 0.093, OR: 0.546 | model: dis_status ~ 0.051[0.0e+00] + (0.546 * mod_ant[0.093]) + (0.893 * male[0.099]) + (1.9e-04 * sex2[0.965]), glm_warn [False]: nan log10 trans: False | Notes: nan dtype: object	27610 29904-0 [Toxoplasma gondii DNA [Presence] in Specimen by NAA with probe detection, firth]: nCase: 175 | nCon: 4214, corr p-val: 0.794, uncorr p-val: 0.598, OR: 1.275 | model: dis_status ~ 0.036[0.0e+00] + (1.275 * mod_ant[0.598]) + (1.270 * male[0.123]), glm_warn [False]: nan log10 trans: False | Notes: n=4389 | DoF=2 | n iters: full : 7.00e+00, null : 6.00e+00 | Conv at last: LL change : 4.55e-13, max abs score : 6.96e-09, beta change : 7.81e-08 | Log Likes: full : -7.29e+02, null : -7.30e+02 | Method: Penalized ML | control: maxit : 2500, maxhs : 0, maxstep : 5, lconv : 1e-05, gconv : 1e-05, xconv : 1e-05, collapse : TRUE, fit : NR, call : logistf.control(maxit = n_iter) | mod control: tau : 0.5, terms.fit : NULL, call : logistf.mod.control() 27611 30569-8 [Toxoplasma gondii IgM Ab [Presence] in Cerebral spinal fluid by Immunoassay, glm]: nCase: 25 | nCon: 968, corr p-val: 0.069, uncorr p-val: 0.022, OR: 2.732 | model: dis_status ~ 0.015[1.6e-27] + (2.732 * mod_ant[0.022]) + (1.641 * male[0.255]) + (7.5e-06 * sex2[0.989]), glm_warn [False]: nan log10 trans: False | Notes: nan 27614 42626-2 [Toxoplasma gondii DNA [Presence] in Cerebral spinal fluid by NAA with probe detection, firth]: nCase: 85 | nCon: 2679, corr p-val: 0.315, uncorr p-val: 0.144, OR: 4.683 | model: dis_status ~ 0.038[0.0e+00] + (4.683 * mod_ant[0.144]) + (0.647 * male[0.053]), glm_warn [False]: nan log10 trans: False | Notes: n=2764 | DoF=2 | n iters: full : 7.00e+00, null : 7.00e+00 | Conv at last: LL change : 5.00e-12, max abs score : 2.04e-08, beta change : 7.11e-07 | Log Likes: full : -3.74e+02, null : -3.76e+02 | Method: Penalized ML | control: maxit : 2500, maxhs : 0, maxstep : 5, lconv : 1e-05, gconv : 1e-05, xconv : 1e-05, collapse : TRUE, fit : NR, call : logistf.control(maxit = n_iter) | mod control: tau : 0.5, terms.fit : NULL, call : logistf.mod.control() dtype: object	False				False				other	Sarcocystidae	Toxoplasmatinae	T. gondii
other disorders of nose and nasal sinuses	J34	VZV	gE_gl	No	unk	did_not_attempt	0.992639478		0.982		[0.79-1.221]		327	9102						sex		all		0		dis_status ~ 0.028[5.2e-31] + (0.982 * mod_ant[0.872]) + (1.756 * male[8.9e-07])		2.73	2.72	0.51	0.51	2.7	2.72					67.06	67.47			0.871642463		sex	sex1 : 8.87e-07	sex1: 1.756 [1.403-2.198]				0 11483-5 [Varicella zoster virus DNA [Presence] in Specimen by NAA with probe detection, glm]: nCase: 1309 | nCon: 34362, corr p-val: 0.149, uncorr p-val: 0.058, OR: 0.814 | model: dis_status ~ 0.040[0.0e+00] + (0.814 * mod_ant[0.058]) + (0.929 * male[0.200]) + (8.7e-05 * sex2[0.935]), glm_warn [False]: nan log10 trans: False | Notes: nan 1 43588-3 [Varicella zoster virus IgM Ab [Presence] in Serum by Immunofluorescence, firth]: nCase: 120 | nCon: 1791, corr p-val: 0.93, uncorr p-val: 0.857, OR: 0.89 | model: dis_status ~ 0.069[0.0e+00] + (0.890 * mod_ant[0.857]) + (0.947 * male[0.784]) + (4.811 * sex2[0.407]), glm_warn [False]: nan log10 trans: False | Notes: n=1911 | DoF=3 | n iters: full : 6.00e+00, null : 6.00e+00 | Conv at last: LL change : 8.81e-12, max abs score : 5.15e-08, beta change : 1.97e-06 | Log Likes: full : -4.45e+02, null : -4.45e+02 | Method: Penalized ML | control: maxit : 2500, maxhs : 0, maxstep : 5, lconv : 1e-05, gconv : 1e-05, xconv : 1e-05, collapse : TRUE, fit : NR, call : logistf.control(maxit = n_iter) | mod control: tau : 0.5, terms.fit : NULL, call : logistf.mod.control() dtype: object	27616 15410-4 [Varicella zoster virus IgG Ab [Presence] in Serum by Immunoassay, glm]: nCase: 7036 | nCon: 232469, corr p-val: 1.11e-07, uncorr p-val: 1.40e-08, OR: 1.248 | model: dis_status ~ 0.024[0.0e+00] + (1.248 * mod_ant[1.4e-08]) + (1.228 * male[1.6e-14]) + (1.2e-04 * sex2[0.854]), glm_warn [False]: nan log10 trans: False | Notes: nan 27618 21598-8 [Varicella zoster virus DNA [Presence] in Cerebral spinal fluid by NAA with probe detection, glm]: nCase: 459 | nCon: 10129, corr p-val: 0.109, uncorr p-val: 0.038, OR: 1.335 | model: dis_status ~ 0.048[0.0e+00] + (1.335 * mod_ant[0.038]) + (0.806 * male[0.026]) + (7.2e-05 * sex2[0.967]), glm_warn [False]: nan log10 trans: False | Notes: nan 27619 29248-2 [Varicella zoster virus DNA [Presence] in Blood by NAA with probe detection, firth]: nCase: 78 | nCon: 1439, corr p-val: 0.857, uncorr p-val: 0.706, OR: 1.296 | model: dis_status ~ 0.056[0.0e+00] + (1.296 * mod_ant[0.706]) + (0.957 * male[0.849]), glm_warn [False]: nan log10 trans: False | Notes: n=1517 | DoF=2 | n iters: full : 6.00e+00, null : 6.00e+00 | Conv at last: LL change : 8.42e-11, max abs score : 1.82e-07, beta change : 5.80e-06 | Log Likes: full : -3.03e+02, null : -3.04e+02 | Method: Penalized ML | control: maxit : 2500, maxhs : 0, maxstep : 5, lconv : 1e-05, gconv : 1e-05, xconv : 1e-05, collapse : TRUE, fit : NR, call : logistf.control(maxit = n_iter) | mod control: tau : 0.5, terms.fit : NULL, call : logistf.mod.control() 27621 5882-6 [Varicella zoster virus Ag [Presence] in Specimen by Immunofluorescence, glm]: nCase: 150 | nCon: 2545, corr p-val: 0.229, uncorr p-val: 0.102, OR: 1.325 | model: dis_status ~ 0.066[3.0e-114] + (1.325 * mod_ant[0.102]) + (0.530 * male[6.7e-04]), glm_warn [False]: nan log10 trans: False | Notes: nan 27622 8049-9 [Varicella zoster virus DNA [Presence] in Serum by NAA with probe detection, glm]: nCase: 52 | nCon: 1810, corr p-val: 0.488, uncorr p-val: 0.253, OR: 1.661 | model: dis_status ~ 0.033[1.7e-72] + (1.661 * mod_ant[0.253]) + (0.675 * male[0.170]), glm_warn [False]: nan log10 trans: False | Notes: nan 27623 82188-4 [Varicella zoster virus DNA [Presence] in Cerebral spinal fluid by NAA with non-probe detection, glm]: nCase: 509 | nCon: 19256, corr p-val: 0.57, uncorr p-val: 0.322, OR: 1.514 | model: dis_status ~ 0.028[0.0e+00] + (1.514 * mod_ant[0.322]) + (0.904 * male[0.261]) + (2.785 * sex2[0.324]), glm_warn [False]: nan log10 trans: False | Notes: nan dtype: object	False				False				virus	Herpesviridae		alphaherpesvirus 3
chronic diseases of tonsils and adenoids	J35	BKV	VP1	No	unk	did_not_attempt	0.6879217692857142		0.654		[0.353-1.213]		35	9394						age		all		0		dis_status ~ 0.766[0.883] + (0.654 * mod_ant[0.178]) + (0.552 * age[0.004])		3.32	3.39	0.57	0.48	3.54	3.53					63.69	67.47			0.177725784		age	age : 4.40e-03	age: 0.552 [0.366-0.831]						False				False				virus	Polyomaviridae		polyomavirus 1
chronic diseases of tonsils and adenoids	J35	C. trach.	momp_D	No	unk	did_not_attempt	0.6879217692857142		0.786		[0.496-1.245]		35	9394						age		all		0		dis_status ~ 0.225[0.282] + (0.786 * mod_ant[0.304]) + (0.561 * age[0.005])		1.22	1.31	0.76	0.75	1.15	1.2					63.69	67.47			0.30436963		age	age : 5.25e-03	age: 0.561 [0.373-0.842]				0 6357-8 [Chlamydia trachomatis DNA [Presence] in Urine by NAA with probe detection, glm]: nCase: 1049 | nCon: 245010, corr p-val: 2.03e-03, uncorr p-val: 1.26e-04, OR: 0.525 | model: dis_status ~ 0.011[0.0e+00] + (0.525 * mod_ant[1.3e-04]) + (0.764 * age[4.8e-21]), glm_warn [False]: nan log10 trans: False | Notes: nan 1 42931-6 [Chlamydia trachomatis rRNA [Presence] in Urine by NAA with probe detection, glm]: nCase: 1234 | nCon: 130214, corr p-val: 0.058, uncorr p-val: 8.16e-03, OR: 0.642 | model: dis_status ~ 0.019[0.0e+00] + (0.642 * mod_ant[0.008]) + (0.806 * age[1.7e-17]), glm_warn [False]: nan log10 trans: False | Notes: nan 2 43304-5 [Chlamydia trachomatis rRNA [Presence] in Specimen by NAA with probe detection, glm]: nCase: 6237 | nCon: 762709, corr p-val: 0.088, uncorr p-val: 0.015, OR: 0.836 | model: dis_status ~ 0.020[0.0e+00] + (0.836 * mod_ant[0.015]) + (0.766 * age[6.1e-99]), glm_warn [False]: nan log10 trans: False | Notes: nan 3 31777-6 [Chlamydia trachomatis Ag [Presence] in Specimen, glm]: nCase: 952 | nCon: 102365, corr p-val: 0.114, uncorr p-val: 0.024, OR: 0.641 | model: dis_status ~ 0.024[3.3e-175] + (0.641 * mod_ant[0.024]) + (0.814 * age[1.6e-12]), glm_warn [False]: nan log10 trans: False | Notes: nan 4 21190-4 [Chlamydia trachomatis DNA [Presence] in Cervix by NAA with probe detection, glm]: nCase: 818 | nCon: 60828, corr p-val: 0.138, uncorr p-val: 0.038, OR: 0.598 | model: dis_status ~ 0.041[2.8e-108] + (0.598 * mod_ant[0.038]) + (0.730 * age[4.1e-14]), glm_warn [False]: nan log10 trans: False | Notes: nan 5 43404-3 [Chlamydia trachomatis DNA [Presence] in Specimen by Probe with signal amplification, glm]: nCase: 3632 | nCon: 444993, corr p-val: 0.138, uncorr p-val: 0.036, OR: 0.83 | model: dis_status ~ 0.026[0.0e+00] + (0.830 * mod_ant[0.036]) + (0.707 * age[1.5e-88]), glm_warn [False]: nan log10 trans: False | Notes: nan 6 4993-2 [Chlamydia trachomatis rRNA [Presence] in Specimen by Probe, glm]: nCase: 432 | nCon: 50581, corr p-val: 0.138, uncorr p-val: 0.037, OR: 0.492 | model: dis_status ~ 0.039[1.8e-63] + (0.492 * mod_ant[0.037]) + (0.663 * age[3.4e-14]), glm_warn [False]: nan log10 trans: False | Notes: nan 7 50387-0 [Chlamydia trachomatis rRNA [Presence] in Cervix by NAA with probe detection, glm]: nCase: 702 | nCon: 103989, corr p-val: 0.3, uncorr p-val: 0.109, OR: 0.636 | model: dis_status ~ 0.029[8.2e-110] + (0.636 * mod_ant[0.109]) + (0.654 * age[8.1e-20]), glm_warn [False]: nan log10 trans: False | Notes: nan 8 53925-4 [Chlamydia trachomatis rRNA [Presence] in Urethra by NAA with probe detection, firth]: nCase: 54 | nCon: 13710, corr p-val: 0.547, uncorr p-val: 0.274, OR: 0.284 | model: dis_status ~ 0.198[4.1e-04] + (0.284 * mod_ant[0.274]) + (0.192 * age[2.6e-14]), glm_warn [False]: nan log10 trans: False | Notes: n=13764 | DoF=2 | n iters: full : 1.00e+01, null : 8.00e+00 | Conv at last: LL change : -4.21e-11, max abs score : 8.24e-08, beta change : 1.69e-06 | Log Likes: full : -3.17e+02, null : -3.49e+02 | Method: Penalized ML | control: maxit : 2500, maxhs : 0, maxstep : 5, lconv : 1e-05, gconv : 1e-05, xconv : 1e-05, collapse : TRUE, fit : NR, call : logistf.control(maxit = n_iter) | mod control: tau : 0.5, terms.fit : NULL, call : logistf.mod.control() 9 57287-5 [Chlamydia trachomatis rRNA [Presence] in Anal by NAA with probe detection, firth]: nCase: 129 | nCon: 19286, corr p-val: 0.632, uncorr p-val: 0.382, OR: 0.524 | model: dis_status ~ 0.008[0.0e+00] + (0.524 * mod_ant[0.382]) + (0.945 * age[0.431]), glm_warn [False]: nan log10 trans: False | Notes: n=19415 | DoF=2 | n iters: full : 8.00e+00, null : 7.00e+00 | Conv at last: LL change : 5.68e-11, max abs score : 2.81e-07, beta change : 8.52e-07 | Log Likes: full : -7.69e+02, null : -7.70e+02 | Method: Penalized ML | control: maxit : 2500, maxhs : 0, maxstep : 5, lconv : 1e-05, gconv : 1e-05, xconv : 1e-05, collapse : TRUE, fit : NR, call : logistf.control(maxit = n_iter) | mod control: tau : 0.5, terms.fit : NULL, call : logistf.mod.control() 10 6356-0 [Chlamydia trachomatis DNA [Presence] in Genital specimen by NAA with probe detection, glm]: nCase: 252 | nCon: 61888, corr p-val: 0.632, uncorr p-val: 0.388, OR: 0.744 | model: dis_status ~ 0.019[3.4e-68] + (0.744 * mod_ant[0.388]) + (0.643 * age[7.7e-11]), glm_warn [False]: nan log10 trans: False | Notes: nan dtype: object	27625 16599-3 [Chlamydia trachomatis DNA [Presence] in Blood by NAA with probe detection, firth]: nCase: 59 | nCon: 50354, corr p-val: 0.824, uncorr p-val: 0.651, OR: 1.361 | model: dis_status ~ 0.003[0.0e+00] + (1.361 * mod_ant[0.651]) + (0.795 * age[0.096]), glm_warn [False]: nan log10 trans: False | Notes: n=50413 | DoF=2 | n iters: full : 1.00e+01, null : 9.00e+00 | Conv at last: LL change : -3.12e-10, max abs score : 1.18e-06, beta change : 4.02e-06 | Log Likes: full : -4.51e+02, null : -4.53e+02 | Method: Penalized ML | control: maxit : 2500, maxhs : 0, maxstep : 5, lconv : 1e-05, gconv : 1e-05, xconv : 1e-05, collapse : TRUE, fit : NR, call : logistf.control(maxit = n_iter) | mod control: tau : 0.5, terms.fit : NULL, call : logistf.mod.control() 27632 45084-1 [Chlamydia trachomatis DNA [Presence] in Vaginal fluid by NAA with probe detection, glm]: nCase: 373 | nCon: 45211, corr p-val: 0.553, uncorr p-val: 0.287, OR: 1.282 | model: dis_status ~ 0.026[6.7e-87] + (1.282 * mod_ant[0.287]) + (0.711 * age[6.7e-10]), glm_warn [False]: nan log10 trans: False | Notes: nan 27636 53926-2 [Chlamydia trachomatis rRNA [Presence] in Vaginal fluid by NAA with probe detection, firth]: nCase: 101 | nCon: 13920, corr p-val: 0.967, uncorr p-val: 0.919, OR: 1.046 | model: dis_status ~ 0.025[0.0e+00] + (1.046 * mod_ant[0.919]) + (0.673 * age[2.0e-04]), glm_warn [False]: nan log10 trans: False | Notes: n=14021 | DoF=2 | n iters: full : 8.00e+00, null : 7.00e+00 | Conv at last: LL change : 5.27e-10, max abs score : 4.65e-06, beta change : 9.94e-06 | Log Likes: full : -5.86e+02, null : -5.94e+02 | Method: Penalized ML | control: maxit : 2500, maxhs : 0, maxstep : 5, lconv : 1e-05, gconv : 1e-05, xconv : 1e-05, collapse : TRUE, fit : NR, call : logistf.control(maxit = n_iter) | mod control: tau : 0.5, terms.fit : NULL, call : logistf.mod.control() 27638 57288-3 [Chlamydia trachomatis rRNA [Presence] in Nasopharynx by NAA with probe detection, firth]: nCase: 81 | nCon: 5055, corr p-val: 0.768, uncorr p-val: 0.556, OR: 1.701 | model: dis_status ~ 0.028[0.0e+00] + (1.701 * mod_ant[0.556]) + (0.833 * age[0.024]), glm_warn [False]: nan log10 trans: False | Notes: n=5136 | DoF=2 | n iters: full : 7.00e+00, null : 6.00e+00 | Conv at last: LL change : 1.81e-10, max abs score : 3.36e-06, beta change : 4.27e-06 | Log Likes: full : -4.09e+02, null : -4.12e+02 | Method: Penalized ML | control: maxit : 2500, maxhs : 0, maxstep : 5, lconv : 1e-05, gconv : 1e-05, xconv : 1e-05, collapse : TRUE, fit : NR, call : logistf.control(maxit = n_iter) | mod control: tau : 0.5, terms.fit : NULL, call : logistf.mod.control() 27639 6349-5 [Chlamydia trachomatis [Presence] in Specimen by Organism specific culture, firth]: nCase: 237 | nCon: 8237, corr p-val: 0.775, uncorr p-val: 0.583, OR: 1.458 | model: dis_status ~ 0.070[0.0e+00] + (1.458 * mod_ant[0.583]) + (0.735 * age[2.3e-10]), glm_warn [False]: nan log10 trans: False | Notes: n=8474 | DoF=2 | n iters: full : 7.00e+00, null : 6.00e+00 | Conv at last: LL change : -1.19e-10, max abs score : 1.97e-07, beta change : 2.25e-07 | Log Likes: full : -1.05e+03, null : -1.08e+03 | Method: Penalized ML | control: maxit : 2500, maxhs : 0, maxstep : 5, lconv : 1e-05, gconv : 1e-05, xconv : 1e-05, collapse : TRUE, fit : NR, call : logistf.control(maxit = n_iter) | mod control: tau : 0.5, terms.fit : NULL, call : logistf.mod.control() dtype: object	False				False				bacteria	Chlamydiaceae		C. trachomatis
chronic diseases of tonsils and adenoids	J35	CMV	pp150_Nter	No	unk	did_not_attempt	0.6879217692857142		0.798		[0.566-1.124]		35	9394						age		all		0		dis_status ~ 0.198[0.229] + (0.798 * mod_ant[0.196]) + (0.593 * age[0.012])		2.26	2.53	0.86	0.97	1.96	2.78					63.69	67.47			0.195960661		age	age : 1.21e-02	age: 0.593 [0.394-0.892]				0 22244-8 [Cytomegalovirus IgG Ab [Presence] in Serum or Plasma, glm]: nCase: 224 | nCon: 40602, corr p-val: 0.04, uncorr p-val: 5.17e-03, OR: 0.67 | model: dis_status ~ 0.094[7.8e-73] + (0.670 * mod_ant[0.005]) + (0.517 * age[6.2e-62]), glm_warn [False]: nan log10 trans: False | Notes: nan 1 49539-0 [Cytomegalovirus IgM Ab [Presence] in Serum or Plasma by Immunofluorescence, firth]: nCase: 214 | nCon: 29931, corr p-val: 0.093, uncorr p-val: 0.017, OR: 0.341 | model: dis_status ~ 0.060[0.0e+00] + (0.341 * mod_ant[0.017]) + (0.622 * age[0.0e+00]), glm_warn [False]: nan log10 trans: False | Notes: n=30145 | DoF=2 | n iters: full : 9.00e+00, null : 7.00e+00 | Conv at last: LL change : -3.75e-11, max abs score : 2.97e-08, beta change : 3.44e-08 | Log Likes: full : -1.20e+03, null : -1.27e+03 | Method: Penalized ML | control: maxit : 2500, maxhs : 0, maxstep : 5, lconv : 1e-05, gconv : 1e-05, xconv : 1e-05, collapse : TRUE, fit : NR, call : logistf.control(maxit = n_iter) | mod control: tau : 0.5, terms.fit : NULL, call : logistf.mod.control() 2 31797-4 [Cytomegalovirus Ag [Presence] in Specimen, firth]: nCase: 20 | nCon: 736, corr p-val: 0.943, uncorr p-val: 0.873, OR: 0.904 | model: dis_status ~ 0.524[0.101] + (0.904 * mod_ant[0.873]) + (0.490 * age[1.8e-10]), glm_warn [False]: nan log10 trans: False | Notes: n=756 | DoF=2 | n iters: full : 9.00e+00, null : 6.00e+00 | Conv at last: LL change : 1.15e-12, max abs score : 6.64e-07, beta change : 4.27e-07 | Log Likes: full : -6.62e+01, null : -8.80e+01 | Method: Penalized ML | control: maxit : 2500, maxhs : 0, maxstep : 5, lconv : 1e-05, gconv : 1e-05, xconv : 1e-05, collapse : TRUE, fit : NR, call : logistf.control(maxit = n_iter) | mod control: tau : 0.5, terms.fit : NULL, call : logistf.mod.control() 3 30246-3 [Cytomegalovirus DNA [Presence] in Serum or Plasma by NAA with probe detection, glm]: nCase: 174 | nCon: 8493, corr p-val: 0.977, uncorr p-val: 0.947, OR: 0.978 | model: dis_status ~ 0.200[2.0e-40] + (0.978 * mod_ant[0.947]) + (0.451 * age[1.2e-44]), glm_warn [False]: nan log10 trans: False | Notes: nan dtype: object	27644 24119-0 [Cytomegalovirus IgM Ab [Presence] in Serum or Plasma by Immunoassay, glm]: nCase: 882 | nCon: 47155, corr p-val: 0.819, uncorr p-val: 0.633, OR: 1.073 | model: dis_status ~ 0.147[4.4e-202] + (1.073 * mod_ant[0.633]) + (0.546 * age[1.1e-176]), glm_warn [False]: nan log10 trans: False | Notes: nan 27646 30326-3 [Cytomegalovirus DNA [Presence] in Cerebral spinal fluid by NAA with probe detection, firth]: nCase: 37 | nCon: 5693, corr p-val: 0.676, uncorr p-val: 0.462, OR: 3.625 | model: dis_status ~ 0.036[0.0e+00] + (3.625 * mod_ant[0.462]) + (0.612 * age[1.6e-11]), glm_warn [False]: nan log10 trans: False | Notes: n=5730 | DoF=2 | n iters: full : 1.00e+01, null : 7.00e+00 | Conv at last: LL change : 4.80e-12, max abs score : 1.47e-07, beta change : 3.16e-07 | Log Likes: full : -1.97e+02, null : -2.20e+02 | Method: Penalized ML | control: maxit : 2500, maxhs : 0, maxstep : 5, lconv : 1e-05, gconv : 1e-05, xconv : 1e-05, collapse : TRUE, fit : NR, call : logistf.control(maxit = n_iter) | mod control: tau : 0.5, terms.fit : NULL, call : logistf.mod.control() 27649 4996-5 [Cytomegalovirus DNA [Presence] in Blood by NAA with probe detection, firth]: nCase: 18 | nCon: 2151, corr p-val: 0.472, uncorr p-val: 0.212, OR: 12.82 | model: dis_status ~ 0.380[0.023] + (12.820 * mod_ant[0.212]) + (0.391 * age[8.3e-14]), glm_warn [False]: nan log10 trans: False | Notes: n=2169 | DoF=2 | n iters: full : 1.00e+01, null : 7.00e+00 | Conv at last: LL change : 1.90e-11, max abs score : 2.23e-06, beta change : 2.03e-06 | Log Likes: full : -7.36e+01, null : -1.02e+02 | Method: Penalized ML | control: maxit : 2500, maxhs : 0, maxstep : 5, lconv : 1e-05, gconv : 1e-05, xconv : 1e-05, collapse : TRUE, fit : NR, call : logistf.control(maxit = n_iter) | mod control: tau : 0.5, terms.fit : NULL, call : logistf.mod.control() 27650 5000-5 [Cytomegalovirus DNA [Presence] in Specimen by NAA with probe detection, glm]: nCase: 142 | nCon: 37488, corr p-val: 0.138, uncorr p-val: 0.034, OR: 2.016 | model: dis_status ~ 0.025[2.2e-154] + (2.016 * mod_ant[0.034]) + (0.618 * age[1.4e-34]), glm_warn [False]: nan log10 trans: False | Notes: nan 27651 82189-2 [Cytomegalovirus DNA [Presence] in Cerebral spinal fluid by NAA with non-probe detection, firth]: nCase: 163 | nCon: 23064, corr p-val: 0.943, uncorr p-val: 0.866, OR: 1.288 | model: dis_status ~ 0.038[0.0e+00] + (1.288 * mod_ant[0.866]) + (0.541 * age[0.0e+00]), glm_warn [False]: nan log10 trans: False | Notes: n=23227 | DoF=2 | n iters: full : 1.00e+01, null : 7.00e+00 | Conv at last: LL change : 4.77e-12, max abs score : 4.75e-08, beta change : 1.18e-07 | Log Likes: full : -8.36e+02, null : -9.65e+02 | Method: Penalized ML | control: maxit : 2500, maxhs : 0, maxstep : 5, lconv : 1e-05, gconv : 1e-05, xconv : 1e-05, collapse : TRUE, fit : NR, call : logistf.control(maxit = n_iter) | mod control: tau : 0.5, terms.fit : NULL, call : logistf.mod.control() dtype: object	False				False				virus	Herpesviridae	Betaherpesvirinae	betaherpesvirus 5
chronic diseases of tonsils and adenoids	J35	EBV	ZEBRA	No	unk	did_not_attempt	0.6879217692857142		1.445		[0.794-2.631]		35	9394						age		all		0		dis_status ~ 0.050[0.063] + (1.445 * mod_ant[0.229]) + (0.564 * age[0.006])		3.22	3.09	0.4	0.67	3.33	3.3					63.69	67.47			0.228619792		age	age : 5.83e-03	age: 0.564 [0.376-0.847]				0 49178-7 [Epstein Barr virus Ab [Presence] in Serum, glm]: nCase: 379 | nCon: 53124, corr p-val: 0.138, uncorr p-val: 0.031, OR: 1.37 | model: dis_status ~ 0.026[3.8e-132] + (1.370 * mod_ant[0.031]) + (0.654 * age[1.1e-18]), glm_warn [False]: nan log10 trans: False | Notes: nan 1 5005-4 [Epstein Barr virus DNA [Presence] in Specimen by NAA with probe detection, glm]: nCase: 84 | nCon: 12711, corr p-val: 0.14, uncorr p-val: 0.041, OR: 1.754 | model: dis_status ~ 0.057[3.2e-31] + (1.754 * mod_ant[0.041]) + (0.590 * age[1.3e-16]), glm_warn [False]: nan log10 trans: False | Notes: nan 2 30340-4 [Epstein Barr virus capsid IgM Ab [Presence] in Serum, glm]: nCase: 810 | nCon: 38139, corr p-val: 0.188, uncorr p-val: 0.059, OR: 1.216 | model: dis_status ~ 0.130[3.3e-190] + (1.216 * mod_ant[0.059]) + (0.563 * age[2.1e-123]), glm_warn [False]: nan log10 trans: False | Notes: nan 3 23858-4 [Epstein Barr virus DNA [Presence] in Cerebral spinal fluid by NAA with probe detection, firth]: nCase: 22 | nCon: 2158, corr p-val: 0.211, uncorr p-val: 0.07, OR: 7.86 | model: dis_status ~ 0.169[2.5e-07] + (7.860 * mod_ant[0.070]) + (0.466 * age[3.3e-12]), glm_warn [False]: nan log10 trans: False | Notes: n=2180 | DoF=2 | n iters: full : 1.00e+01, null : 7.00e+00 | Conv at last: LL change : 1.07e-11, max abs score : 2.06e-06, beta change : 1.27e-06 | Log Likes: full : -9.46e+01, null : -1.20e+02 | Method: Penalized ML | control: maxit : 2500, maxhs : 0, maxstep : 5, lconv : 1e-05, gconv : 1e-05, xconv : 1e-05, collapse : TRUE, fit : NR, call : logistf.control(maxit = n_iter) | mod control: tau : 0.5, terms.fit : NULL, call : logistf.mod.control() 4 59183-4 [Epstein Barr virus early diffuse IgG Ab [Presence] in Serum, glm]: nCase: 50 | nCon: 14170, corr p-val: 0.4, uncorr p-val: 0.17, OR: 1.562 | model: dis_status ~ 0.015[1.6e-22] + (1.562 * mod_ant[0.170]) + (0.746 * age[5.9e-04]), glm_warn [False]: nan log10 trans: False | Notes: nan 5 84871-3 [Epstein Barr virus capsid p18 IgG Ab [Presence] in Serum by Rapid immunoassay, glm]: nCase: 38 | nCon: 2176, corr p-val: 0.661, uncorr p-val: 0.433, OR: 1.333 | model: dis_status ~ 0.051[3.3e-26] + (1.333 * mod_ant[0.433]) + (0.606 * age[5.6e-05]), glm_warn [False]: nan log10 trans: False | Notes: nan 6 22295-0 [Epstein Barr virus early IgG Ab [Presence] in Serum, glm]: nCase: 286 | nCon: 10002, corr p-val: 0.775, uncorr p-val: 0.58, OR: 1.095 | model: dis_status ~ 0.082[2.8e-115] + (1.095 * mod_ant[0.580]) + (0.686 * age[6.1e-21]), glm_warn [False]: nan log10 trans: False | Notes: nan 7 40751-0 [Epstein Barr virus capsid IgM Ab [Presence] in Serum by Immunofluorescence, firth]: nCase: 78 | nCon: 6295, corr p-val: 0.788, uncorr p-val: 0.603, OR: 1.272 | model: dis_status ~ 0.048[0.0e+00] + (1.272 * mod_ant[0.603]) + (0.717 * age[1.2e-05]), glm_warn [False]: nan log10 trans: False | Notes: n=6373 | DoF=2 | n iters: full : 8.00e+00, null : 7.00e+00 | Conv at last: LL change : 3.33e-11, max abs score : 1.58e-06, beta change : 2.17e-06 | Log Likes: full : -4.05e+02, null : -4.15e+02 | Method: Penalized ML | control: maxit : 2500, maxhs : 0, maxstep : 5, lconv : 1e-05, gconv : 1e-05, xconv : 1e-05, collapse : TRUE, fit : NR, call : logistf.control(maxit = n_iter) | mod control: tau : 0.5, terms.fit : NULL, call : logistf.mod.control() dtype: object	27653 22296-8 [Epstein Barr virus nuclear Ab [Presence] in Serum, glm]: nCase: 302 | nCon: 11683, corr p-val: 0.623, uncorr p-val: 0.362, OR: 0.894 | model: dis_status ~ 0.065[8.1e-136] + (0.894 * mod_ant[0.362]) + (0.706 * age[1.7e-14]), glm_warn [False]: nan log10 trans: False | Notes: nan 27655 24114-1 [Epstein Barr virus capsid IgG Ab [Presence] in Serum by Immunoassay, glm]: nCase: 685 | nCon: 76457, corr p-val: 0.676, uncorr p-val: 0.465, OR: 0.936 | model: dis_status ~ 0.081[2.1e-227] + (0.936 * mod_ant[0.465]) + (0.568 * age[1.6e-114]), glm_warn [False]: nan log10 trans: False | Notes: nan 27656 24115-8 [Epstein Barr virus capsid IgM Ab [Presence] in Serum by Immunoassay, glm]: nCase: 540 | nCon: 48279, corr p-val: 0.943, uncorr p-val: 0.86, OR: 0.973 | model: dis_status ~ 0.081[2.2e-206] + (0.973 * mod_ant[0.860]) + (0.565 * age[4.7e-101]), glm_warn [False]: nan log10 trans: False | Notes: nan 27657 30339-6 [Epstein Barr virus capsid IgG Ab [Presence] in Serum, glm]: nCase: 591 | nCon: 37708, corr p-val: 0.632, uncorr p-val: 0.373, OR: 0.918 | model: dis_status ~ 0.146[8.8e-129] + (0.918 * mod_ant[0.373]) + (0.534 * age[2.1e-94]), glm_warn [False]: nan log10 trans: False | Notes: nan 27659 33395-5 [Epstein Barr virus capsid Ab [Presence] in Serum, glm]: nCase: 75 | nCon: 904, corr p-val: 0.892, uncorr p-val: 0.772, OR: 0.924 | model: dis_status ~ 0.405[0.001] + (0.924 * mod_ant[0.772]) + (0.570 * age[1.1e-06]), glm_warn [False]: nan log10 trans: False | Notes: nan 27661 40752-8 [Epstein Barr virus early IgG Ab [Presence] in Serum by Immunoassay, glm]: nCase: 207 | nCon: 18048, corr p-val: 0.823, uncorr p-val: 0.642, OR: 0.932 | model: dis_status ~ 0.090[4.6e-67] + (0.932 * mod_ant[0.642]) + (0.576 * age[1.6e-32]), glm_warn [False]: nan log10 trans: False | Notes: nan 27665 5156-5 [Epstein Barr virus nuclear IgG Ab [Presence] in Serum by Immunoassay, glm]: nCase: 264 | nCon: 14315, corr p-val: 0.762, uncorr p-val: 0.546, OR: 0.92 | model: dis_status ~ 0.151[3.5e-58] + (0.920 * mod_ant[0.546]) + (0.548 * age[1.5e-43]), glm_warn [False]: nan log10 trans: False | Notes: nan 27667 7883-2 [Epstein Barr virus nuclear IgG Ab [Presence] in Serum, glm]: nCase: 245 | nCon: 22060, corr p-val: 0.138, uncorr p-val: 0.038, OR: 0.737 | model: dis_status ~ 0.097[5.1e-80] + (0.737 * mod_ant[0.038]) + (0.557 * age[4.4e-33]), glm_warn [False]: nan log10 trans: False | Notes: nan dtype: object	False				False				virus	Herpesviridae		gammaherpesvirus 4
chronic diseases of tonsils and adenoids	J35	HBV	Hbe	No	unk	did_not_attempt	0.6879217692857142		0.751		[0.445-1.269]		35	9394						age		all		0		dis_status ~ 0.202[0.239] + (0.751 * mod_ant[0.285]) + (0.570 * age[0.007])		1.01	1.13	0.68	0.67	1.08	1.11					63.69	67.47			0.284720728		age	age : 6.54e-03	age: 0.570 [0.38-0.855]				0 10900-9 [Hepatitis B virus surface Ab [Presence] in Serum by Immunoassay, glm]: nCase: 1040 | nCon: 253189, corr p-val: 2.03e-03, uncorr p-val: 1.29e-04, OR: 0.786 | model: dis_status ~ 0.049[5.4e-301] + (0.786 * mod_ant[1.3e-04]) + (0.571 * age[1.1e-189]), glm_warn [False]: nan log10 trans: False | Notes: nan 1 31204-1 [Hepatitis B virus core IgM Ab [Presence] in Serum, firth]: nCase: 793 | nCon: 1761986, corr p-val: 2.60e-03, uncorr p-val: 2.03e-04, OR: 0.22 | model: dis_status ~ 0.002[0.0e+00] + (0.220 * mod_ant[2.0e-04]) + (0.732 * age[0.0e+00]), glm_warn [False]: nan log10 trans: False | Notes: n=1762779 | DoF=2 | n iters: full : 1.20e+01, null : 1.00e+01 | Conv at last: LL change : -3.51e-08, max abs score : 4.27e-09, beta change : 3.28e-07 | Log Likes: full : -6.80e+03, null : -6.90e+03 | Method: Penalized ML | control: maxit : 2500, maxhs : 0, maxstep : 5, lconv : 1e-05, gconv : 1e-05, xconv : 1e-05, collapse : TRUE, fit : NR, call : logistf.control(maxit = n_iter) | mod control: tau : 0.5, terms.fit : NULL, call : logistf.mod.control() 2 5196-1 [Hepatitis B virus surface Ag [Presence] in Serum or Plasma by Immunoassay, glm]: nCase: 9029 | nCon: 1568159, corr p-val: 0.038, uncorr p-val: 4.56e-03, OR: 0.634 | model: dis_status ~ 0.027[0.0e+00] + (0.634 * mod_ant[0.005]) + (0.690 * age[0.0e+00]), glm_warn [False]: nan log10 trans: False | Notes: nan 3 13954-3 [Hepatitis B virus e Ag [Presence] in Serum or Plasma by Immunoassay, glm]: nCase: 284 | nCon: 61201, corr p-val: 0.061, uncorr p-val: 9.56e-03, OR: 0.465 | model: dis_status ~ 0.030[5.3e-93] + (0.465 * mod_ant[0.010]) + (0.694 * age[4.0e-24]), glm_warn [False]: nan log10 trans: False | Notes: nan 4 16933-4 [Hepatitis B virus core Ab [Presence] in Serum, glm]: nCase: 1219 | nCon: 215582, corr p-val: 0.155, uncorr p-val: 0.047, OR: 0.791 | model: dis_status ~ 0.040[0.0e+00] + (0.791 * mod_ant[0.047]) + (0.654 * age[2.7e-123]), glm_warn [False]: nan log10 trans: False | Notes: nan 5 24113-3 [Hepatitis B virus core IgM Ab [Presence] in Serum or Plasma by Immunoassay, glm]: nCase: 1729 | nCon: 381762, corr p-val: 0.361, uncorr p-val: 0.137, OR: 0.544 | model: dis_status ~ 0.034[0.0e+00] + (0.544 * mod_ant[0.137]) + (0.644 * age[3.2e-197]), glm_warn [False]: nan log10 trans: False | Notes: nan 6 32685-0 [Hepatitis B virus core IgG Ab [Presence] in Serum, glm]: nCase: 361 | nCon: 68880, corr p-val: 0.472, uncorr p-val: 0.214, OR: 0.749 | model: dis_status ~ 0.023[1.0e-108] + (0.749 * mod_ant[0.214]) + (0.750 * age[1.0e-16]), glm_warn [False]: nan log10 trans: False | Notes: nan 7 51914-0 [Hepatitis B virus core IgG+IgM Ab [Presence] in Serum, glm]: nCase: 832 | nCon: 158849, corr p-val: 0.844, uncorr p-val: 0.689, OR: 0.955 | model: dis_status ~ 0.035[3.5e-287] + (0.955 * mod_ant[0.689]) + (0.681 * age[1.1e-79]), glm_warn [False]: nan log10 trans: False | Notes: nan 8 5195-3 [Hepatitis B virus surface Ag [Presence] in Serum, glm]: nCase: 7716 | nCon: 3461792, corr p-val: 0.844, uncorr p-val: 0.687, OR: 0.936 | model: dis_status ~ 0.007[0.0e+00] + (0.936 * mod_ant[0.687]) + (0.761 * age[1.6e-246]), glm_warn [False]: nan log10 trans: False | Notes: nan 9 13953-5 [Hepatitis B virus e Ab [Presence] in Serum or Plasma by Immunoassay, glm]: nCase: 164 | nCon: 41142, corr p-val: 0.851, uncorr p-val: 0.724, OR: 0.938 | model: dis_status ~ 0.022[8.9e-66] + (0.938 * mod_ant[0.724]) + (0.714 * age[5.1e-13]), glm_warn [False]: nan log10 trans: False | Notes: nan dtype: object	27681 22322-2 [Hepatitis B virus surface Ab [Presence] in Serum, glm]: nCase: 3515 | nCon: 1927227, corr p-val: 3.83e-199, uncorr p-val: 2.72e-201, OR: 2.8 | model: dis_status ~ 0.007[0.0e+00] + (2.800 * mod_ant[2.7e-201]) + (0.678 * age[2.3e-229]), glm_warn [False]: nan log10 trans: False | Notes: nan 27683 29610-3 [Hepatitis B virus DNA [Presence] in Serum or Plasma by NAA with probe detection, glm]: nCase: 49 | nCon: 11799, corr p-val: 0.844, uncorr p-val: 0.677, OR: 1.145 | model: dis_status ~ 0.023[3.2e-30] + (1.145 * mod_ant[0.677]) + (0.684 * age[2.1e-07]), glm_warn [False]: nan log10 trans: False | Notes: nan 27689 65633-0 [Hepatitis B virus surface Ag [Presence] in Serum or Plasma by Confirmatory method, glm]: nCase: 65 | nCon: 21864, corr p-val: 0.547, uncorr p-val: 0.276, OR: 1.509 | model: dis_status ~ 0.003[1.9e-38] + (1.509 * mod_ant[0.276]) + (0.945 * age[0.645]), glm_warn [False]: nan log10 trans: False | Notes: nan dtype: object	False				False				virus	Hepadnaviridae		Hepatitis B virus
chronic diseases of tonsils and adenoids	J35	HCV	Core	No	unk	did_not_attempt	0.6879217692857142		1.296		[0.811-2.071]		35	9394								all		0		dis_status ~ 0.003[2.3e-124] + (1.296 * mod_ant[0.278])		0.73	0.61	0.63	0.65	0.85	0.48					63.69	67.47			0.27788724									27690 11259-9 [Hepatitis C virus RNA [Presence] in Serum or Plasma by NAA with probe detection, glm]: nCase: 484 | nCon: 84204, corr p-val: 1.07e-06, uncorr p-val: 3.05e-08, OR: 0.368 | model: dis_status ~ 0.006[0.0e+00] + (0.368 * mod_ant[3.0e-08]), glm_warn [False]: nan log10 trans: False | Notes: nan 27691 13955-0 [Hepatitis C virus Ab [Presence] in Serum or Plasma by Immunoassay, glm]: nCase: 7266 | nCon: 4075725, corr p-val: 0.058, uncorr p-val: 7.98e-03, OR: 0.792 | model: dis_status ~ 0.002[0.0e+00] + (0.792 * mod_ant[0.008]), glm_warn [False]: nan log10 trans: False | Notes: nan 27692 16128-1 [Hepatitis C virus Ab [Presence] in Serum, glm]: nCase: 6051 | nCon: 1209660, corr p-val: 2.35e-31, uncorr p-val: 3.34e-33, OR: 0.392 | model: dis_status ~ 0.005[0.0e+00] + (0.392 * mod_ant[3.3e-33]), glm_warn [False]: nan log10 trans: False | Notes: nan 27693 16129-9 [Hepatitis C virus IgG Ab [Presence] in Serum, glm]: nCase: 775 | nCon: 92469, corr p-val: 0.361, uncorr p-val: 0.141, OR: 0.681 | model: dis_status ~ 0.008[0.0e+00] + (0.681 * mod_ant[0.141]), glm_warn [False]: nan log10 trans: False | Notes: nan 27695 72376-7 [Hepatitis C virus Ab [Presence] in Serum, Plasma or Blood by Rapid immunoassay, firth]: nCase: 74 | nCon: 22586, corr p-val: 0.553, uncorr p-val: 0.299, OR: 0.47 | model: dis_status ~ 0.003[0.0e+00] + (0.470 * mod_ant[0.299]), glm_warn [False]: nan log10 trans: False | Notes: n=22660 | DoF=1 | n iters: full : 1.00e+01, null : 9.00e+00 | Conv at last: LL change : -2.84e-13, max abs score : 1.22e-15, beta change : 4.24e-09 | Log Likes: full : -4.94e+02, null : -4.95e+02 | Method: Penalized ML | control: maxit : 2500, maxhs : 0, maxstep : 5, lconv : 1e-05, gconv : 1e-05, xconv : 1e-05, collapse : TRUE, fit : NR, call : logistf.control(maxit = n_iter) | mod control: tau : 0.5, terms.fit : NULL, call : logistf.mod.control() dtype: object	False				False				virus	Flaviviridae		Hepacivirus C
chronic diseases of tonsils and adenoids	J35	HHV-6	IE1A	No	unk	did_not_attempt	0.6879217692857142		1.94		[0.873-4.313]		35	9394						age		all		0		dis_status ~ 0.034[0.036] + (1.940 * mod_ant[0.104]) + (0.564 * age[0.006])		2.4	2.29	0.41	0.44	2.37	2.3					63.69	67.47			0.104016842		age	age : 5.66e-03	age: 0.564 [0.376-0.846]				0 33941-6 [Herpes virus 6 DNA [Presence] in Blood by NAA with probe detection, firth]: nCase: 35 | nCon: 780, corr p-val: 0.211, uncorr p-val: 0.07, OR: 3.015 | model: dis_status ~ 0.097[7.8e-16] + (3.015 * mod_ant[0.070]) + (0.647 * age[6.7e-04]), glm_warn [False]: nan log10 trans: False | Notes: n=815 | DoF=2 | n iters: full : 9.00e+00, null : 5.00e+00 | Conv at last: LL change : 3.33e-12, max abs score : 1.19e-06, beta change : 5.58e-07 | Log Likes: full : -1.32e+02, null : -1.40e+02 | Method: Penalized ML | control: maxit : 2500, maxhs : 0, maxstep : 5, lconv : 1e-05, gconv : 1e-05, xconv : 1e-05, collapse : TRUE, fit : NR, call : logistf.control(maxit = n_iter) | mod control: tau : 0.5, terms.fit : NULL, call : logistf.mod.control() dtype: object	27698 33942-4 [Herpes virus 6 DNA [Presence] in Cerebral spinal fluid by NAA with probe detection, firth]: nCase: 42 | nCon: 5948, corr p-val: 0.661, uncorr p-val: 0.44, OR: 0.389 | model: dis_status ~ 0.040[0.0e+00] + (0.389 * mod_ant[0.440]) + (0.608 * age[7.2e-13]), glm_warn [False]: nan log10 trans: False | Notes: n=5990 | DoF=2 | n iters: full : 9.00e+00, null : 7.00e+00 | Conv at last: LL change : 1.94e-11, max abs score : 1.51e-06, beta change : 1.18e-06 | Log Likes: full : -2.20e+02, null : -2.46e+02 | Method: Penalized ML | control: maxit : 2500, maxhs : 0, maxstep : 5, lconv : 1e-05, gconv : 1e-05, xconv : 1e-05, collapse : TRUE, fit : NR, call : logistf.control(maxit = n_iter) | mod control: tau : 0.5, terms.fit : NULL, call : logistf.mod.control() 27699 82192-6 [Herpes virus 6 DNA [Presence] in Cerebral spinal fluid by NAA with non-probe detection, firth]: nCase: 154 | nCon: 21395, corr p-val: 0.438, uncorr p-val: 0.19, OR: 0.396 | model: dis_status ~ 0.039[0.0e+00] + (0.396 * mod_ant[0.190]) + (0.527 * age[0.0e+00]), glm_warn [False]: nan log10 trans: False | Notes: n=21549 | DoF=2 | n iters: full : 9.00e+00, null : 7.00e+00 | Conv at last: LL change : 1.43e-09, max abs score : 7.06e-06, beta change : 3.46e-06 | Log Likes: full : -7.83e+02, null : -9.08e+02 | Method: Penalized ML | control: maxit : 2500, maxhs : 0, maxstep : 5, lconv : 1e-05, gconv : 1e-05, xconv : 1e-05, collapse : TRUE, fit : NR, call : logistf.control(maxit = n_iter) | mod control: tau : 0.5, terms.fit : NULL, call : logistf.mod.control() dtype: object	False				False				virus	Herpesviridae	Betaherpesvirinae	betaherpesvirus 6
chronic diseases of tonsils and adenoids	J35	HHV-7	U14	No	unk	did_not_attempt	0.6879217692857142		0.656		[0.321-1.340]		35	9394						age		all		0		dis_status ~ 0.462[0.640] + (0.656 * mod_ant[0.248]) + (0.570 * age[0.006])		2.66	2.74	0.47	0.44	2.71	2.78					63.69	67.47			0.247626664		age	age : 6.48e-03	age: 0.570 [0.381-0.854]						False				False				virus	Herpesviridae	Betaherpesvirinae	betaherpesvirus 7
chronic diseases of tonsils and adenoids	J35	HIV	gag	No	unk	did_not_attempt	0.7444250459999999		1.306		[0.692-2.461]		35	9394								all		0		dis_status ~ 0.002[3.8e-23] + (1.306 * mod_ant[0.410])		1.82	1.75	0.61	0.53	1.78	1.74					63.69	67.47			0.409918277								0 7917-8 [HIV 1 Ab [Presence] in Serum, firth]: nCase: 102 | nCon: 26195, corr p-val: 0.588, uncorr p-val: 0.338, OR: 2.475 | model: dis_status ~ 0.004[0.0e+00] + (2.475 * mod_ant[0.338]), glm_warn [False]: nan log10 trans: False | Notes: n=26297 | DoF=1 | n iters: full : 9.00e+00, null : 9.00e+00 | Conv at last: LL change : -7.96e-13, max abs score : 7.33e-15, beta change : 1.70e-08 | Log Likes: full : -6.66e+02, null : -6.66e+02 | Method: Penalized ML | control: maxit : 2500, maxhs : 0, maxstep : 5, lconv : 1e-05, gconv : 1e-05, xconv : 1e-05, collapse : TRUE, fit : NR, call : logistf.control(maxit = n_iter) | mod control: tau : 0.5, terms.fit : NULL, call : logistf.mod.control() 1 18396-2 [HIV 1 p24 Ag [Presence] in Serum or Plasma by Immunoassay, firth]: nCase: 786 | nCon: 90691, corr p-val: 0.632, uncorr p-val: 0.393, OR: 1.646 | model: dis_status ~ 0.009[0.0e+00] + (1.646 * mod_ant[0.393]), glm_warn [False]: nan log10 trans: False | Notes: n=91477 | DoF=1 | n iters: full : 8.00e+00, null : 8.00e+00 | Conv at last: LL change : 2.18e-11, max abs score : 1.25e-11, beta change : 1.82e-07 | Log Likes: full : -4.52e+03, null : -4.52e+03 | Method: Penalized ML | control: maxit : 2500, maxhs : 0, maxstep : 5, lconv : 1e-05, gconv : 1e-05, xconv : 1e-05, collapse : TRUE, fit : NR, call : logistf.control(maxit = n_iter) | mod control: tau : 0.5, terms.fit : NULL, call : logistf.mod.control() 2 44871-2 [HIV 1 proviral DNA [Presence] in Blood by NAA with probe detection, firth]: nCase: 18 | nCon: 1327, corr p-val: 0.845, uncorr p-val: 0.707, OR: 1.402 | model: dis_status ~ 0.014[0.0e+00] + (1.402 * mod_ant[0.707]), glm_warn [False]: nan log10 trans: False | Notes: n=1345 | DoF=1 | n iters: full : 8.00e+00, null : 8.00e+00 | Conv at last: LL change : 7.11e-14, max abs score : 2.44e-15, beta change : 2.82e-10 | Log Likes: full : -9.40e+01, null : -9.41e+01 | Method: Penalized ML | control: maxit : 2500, maxhs : 0, maxstep : 5, lconv : 1e-05, gconv : 1e-05, xconv : 1e-05, collapse : TRUE, fit : NR, call : logistf.control(maxit = n_iter) | mod control: tau : 0.5, terms.fit : NULL, call : logistf.mod.control() 3 9821-0 [HIV 1 p24 Ag [Presence] in Serum, firth]: nCase: 55 | nCon: 5251, corr p-val: 0.845, uncorr p-val: 0.713, OR: 1.776 | model: dis_status ~ 0.011[0.0e+00] + (1.776 * mod_ant[0.713]), glm_warn [False]: nan log10 trans: False | Notes: n=5306 | DoF=1 | n iters: full : 8.00e+00, null : 8.00e+00 | Conv at last: LL change : -5.12e-13, max abs score : 3.56e-14, beta change : 1.51e-08 | Log Likes: full : -3.05e+02, null : -3.05e+02 | Method: Penalized ML | control: maxit : 2500, maxhs : 0, maxstep : 5, lconv : 1e-05, gconv : 1e-05, xconv : 1e-05, collapse : TRUE, fit : NR, call : logistf.control(maxit = n_iter) | mod control: tau : 0.5, terms.fit : NULL, call : logistf.mod.control() dtype: object	27701 12856-1 [HIV 1 p65 Ab [Presence] in Serum by Immunoblot, firth]: nCase: 21 | nCon: 1125, corr p-val: 0.211, uncorr p-val: 0.067, OR: 0.406 | model: dis_status ~ 0.025[0.0e+00] + (0.406 * mod_ant[0.067]), glm_warn [False]: nan log10 trans: False | Notes: n=1146 | DoF=1 | n iters: full : 8.00e+00, null : 7.00e+00 | Conv at last: LL change : -1.42e-14, max abs score : 3.55e-15, beta change : 2.23e-08 | Log Likes: full : -1.01e+02, null : -1.02e+02 | Method: Penalized ML | control: maxit : 2500, maxhs : 0, maxstep : 5, lconv : 1e-05, gconv : 1e-05, xconv : 1e-05, collapse : TRUE, fit : NR, call : logistf.control(maxit = n_iter) | mod control: tau : 0.5, terms.fit : NULL, call : logistf.mod.control() 27702 12859-5 [HIV 1 p18 Ab [Presence] in Serum by Immunoblot, firth]: nCase: 45 | nCon: 4175, corr p-val: 0.061, uncorr p-val: 9.38e-03, OR: 0.295 | model: dis_status ~ 0.013[0.0e+00] + (0.295 * mod_ant[0.009]), glm_warn [False]: nan log10 trans: False | Notes: n=4220 | DoF=1 | n iters: full : 9.00e+00, null : 8.00e+00 | Conv at last: LL change : -5.68e-14, max abs score : 2.22e-15, beta change : 2.03e-08 | Log Likes: full : -2.43e+02, null : -2.46e+02 | Method: Penalized ML | control: maxit : 2500, maxhs : 0, maxstep : 5, lconv : 1e-05, gconv : 1e-05, xconv : 1e-05, collapse : TRUE, fit : NR, call : logistf.control(maxit = n_iter) | mod control: tau : 0.5, terms.fit : NULL, call : logistf.mod.control() 27705 25835-0 [HIV 1 RNA [Presence] in Serum or Plasma by NAA with probe detection, glm]: nCase: 84 | nCon: 17489, corr p-val: 0.553, uncorr p-val: 0.304, OR: 0.716 | model: dis_status ~ 0.005[0.0e+00] + (0.716 * mod_ant[0.304]), glm_warn [False]: nan log10 trans: False | Notes: nan 27706 29893-5 [HIV 1 Ab [Presence] in Serum or Plasma by Immunoassay, glm]: nCase: 531 | nCon: 92776, corr p-val: 0.931, uncorr p-val: 0.832, OR: 0.958 | model: dis_status ~ 0.006[0.0e+00] + (0.958 * mod_ant[0.832]), glm_warn [False]: nan log10 trans: False | Notes: nan 27708 48023-6 [HIV 1 proviral DNA [Presence] in Serum or Plasma by NAA with probe detection, firth]: nCase: 22 | nCon: 772, corr p-val: 0.392, uncorr p-val: 0.158, OR: 0.211 | model: dis_status ~ 0.032[0.0e+00] + (0.211 * mod_ant[0.158]), glm_warn [False]: nan log10 trans: False | Notes: n=794 | DoF=1 | n iters: full : 8.00e+00, null : 7.00e+00 | Conv at last: LL change : 1.25e-12, max abs score : 1.25e-12, beta change : 2.26e-06 | Log Likes: full : -9.77e+01, null : -9.87e+01 | Method: Penalized ML | control: maxit : 2500, maxhs : 0, maxstep : 5, lconv : 1e-05, gconv : 1e-05, xconv : 1e-05, collapse : TRUE, fit : NR, call : logistf.control(maxit = n_iter) | mod control: tau : 0.5, terms.fit : NULL, call : logistf.mod.control() 27709 5017-9 [HIV 1 RNA [Presence] in Blood by NAA with probe detection, firth]: nCase: 29 | nCon: 3827, corr p-val: 0.892, uncorr p-val: 0.778, OR: 0.684 | model: dis_status ~ 0.008[0.0e+00] + (0.684 * mod_ant[0.778]), glm_warn [False]: nan log10 trans: False | Notes: n=3856 | DoF=1 | n iters: full : 9.00e+00, null : 8.00e+00 | Conv at last: LL change : 1.14e-13, max abs score : 1.42e-14, beta change : 1.46e-10 | Log Likes: full : -1.69e+02, null : -1.69e+02 | Method: Penalized ML | control: maxit : 2500, maxhs : 0, maxstep : 5, lconv : 1e-05, gconv : 1e-05, xconv : 1e-05, collapse : TRUE, fit : NR, call : logistf.control(maxit = n_iter) | mod control: tau : 0.5, terms.fit : NULL, call : logistf.mod.control() 27710 5221-7 [HIV 1 Ab [Presence] in Serum or Plasma by Immunoblot, glm]: nCase: 41 | nCon: 6229, corr p-val: 0.353, uncorr p-val: 0.13, OR: 0.622 | model: dis_status ~ 0.009[2.1e-99] + (0.622 * mod_ant[0.130]), glm_warn [False]: nan log10 trans: False | Notes: nan 27711 68961-2 [HIV 1 Ab [Presence] in Serum, Plasma or Blood by Rapid immunoassay, glm]: nCase: 327 | nCon: 34673, corr p-val: 0.114, uncorr p-val: 0.024, OR: 0.559 | model: dis_status ~ 0.010[0.0e+00] + (0.559 * mod_ant[0.024]), glm_warn [False]: nan log10 trans: False | Notes: nan 27713 9660-2 [HIV 1 gp160 Ab [Presence] in Serum by Immunoblot, glm]: nCase: 21 | nCon: 1140, corr p-val: 0.768, uncorr p-val: 0.566, OR: 0.771 | model: dis_status ~ 0.021[9.2e-44] + (0.771 * mod_ant[0.566]), glm_warn [False]: nan log10 trans: False | Notes: nan 27714 9661-0 [HIV 1 gp120 Ab [Presence] in Serum by Immunoblot, glm]: nCase: 21 | nCon: 1139, corr p-val: 0.509, uncorr p-val: 0.238, OR: 0.563 | model: dis_status ~ 0.023[8.0e-48] + (0.563 * mod_ant[0.238]), glm_warn [False]: nan log10 trans: False | Notes: nan 27715 9664-4 [HIV 1 p24 Ab [Presence] in Serum by Immunoblot, glm]: nCase: 129 | nCon: 6588, corr p-val: 0.1, uncorr p-val: 0.018, OR: 0.561 | model: dis_status ~ 0.022[0.0e+00] + (0.561 * mod_ant[0.018]), glm_warn [False]: nan log10 trans: False | Notes: nan 27716 9666-9 [HIV 1 p31 Ab [Presence] in Serum by Immunoblot, glm]: nCase: 21 | nCon: 1130, corr p-val: 0.653, uncorr p-val: 0.421, OR: 0.687 | model: dis_status ~ 0.021[5.8e-46] + (0.687 * mod_ant[0.421]), glm_warn [False]: nan log10 trans: False | Notes: nan 27717 9668-5 [HIV 1 p55 Ab [Presence] in Serum by Immunoblot, firth]: nCase: 20 | nCon: 1132, corr p-val: 0.114, uncorr p-val: 0.024, OR: 0.306 | model: dis_status ~ 0.026[0.0e+00] + (0.306 * mod_ant[0.024]), glm_warn [False]: nan log10 trans: False | Notes: n=1152 | DoF=1 | n iters: full : 8.00e+00, null : 7.00e+00 | Conv at last: LL change : 4.97e-13, max abs score : 5.33e-13, beta change : 5.57e-07 | Log Likes: full : -9.61e+01, null : -9.86e+01 | Method: Penalized ML | control: maxit : 2500, maxhs : 0, maxstep : 5, lconv : 1e-05, gconv : 1e-05, xconv : 1e-05, collapse : TRUE, fit : NR, call : logistf.control(maxit = n_iter) | mod control: tau : 0.5, terms.fit : NULL, call : logistf.mod.control() dtype: object	False				False				virus	Retroviridae		Lentivirus
chronic diseases of tonsils and adenoids	J35	HPV-16	L1	No	unk	did_not_attempt	0.6879217692857142		2.272		[1.125-4.590]		35	9394						age		all		0		dis_status ~ 0.029[0.021] + (2.272 * mod_ant[0.022]) + (0.594 * age[0.013])		1.76	1.57	0.7	0.47	1.62	1.6					63.69	67.47			0.022194884		age	age : 1.27e-02	age: 0.594 [0.395-0.895]				0 70061-7 [Human papilloma virus 16 and 18 DNA [Presence] in Specimen by NAA with probe detection, glm]: nCase: 27 | nCon: 37107, corr p-val: 0.138, uncorr p-val: 0.038, OR: 2.523 | model: dis_status ~ 7.0e-04[1.7e-17] + (2.523 * mod_ant[0.038]) + (0.973 * age[0.873]), glm_warn [False]: nan log10 trans: False | Notes: nan 1 17399-7 [Human papilloma virus 16 Ag [Presence] in Specimen, glm]: nCase: 208 | nCon: 33758, corr p-val: 0.392, uncorr p-val: 0.156, OR: 1.806 | model: dis_status ~ 0.020[9.1e-46] + (1.806 * mod_ant[0.156]) + (0.771 * age[2.0e-05]), glm_warn [False]: nan log10 trans: False | Notes: nan 2 21440-3 [Human papilloma virus 16+18+31+33+35+45+51+52+56 DNA [Presence] in Cervix by Probe, glm]: nCase: 17 | nCon: 1344, corr p-val: 0.632, uncorr p-val: 0.398, OR: 1.526 | model: dis_status ~ 0.034[0.004] + (1.526 * mod_ant[0.398]) + (0.755 * age[0.284]), glm_warn [False]: nan log10 trans: False | Notes: nan 3 59263-4 [Human papilloma virus 16 DNA [Presence] in Cervix by Probe with signal amplification, glm]: nCase: 133 | nCon: 51713, corr p-val: 0.676, uncorr p-val: 0.461, OR: 1.309 | model: dis_status ~ 0.014[2.8e-33] + (1.309 * mod_ant[0.461]) + (0.679 * age[2.0e-06]), glm_warn [False]: nan log10 trans: False | Notes: nan 4 49896-4 [Human papilloma virus 16+18+31+33+35+39+45+51+52+56+58+59+68 DNA [Presence] in Specimen by NAA with probe detection, glm]: nCase: 1339 | nCon: 143182, corr p-val: 0.919, uncorr p-val: 0.815, OR: 1.021 | model: dis_status ~ 0.038[4.4e-174] + (1.021 * mod_ant[0.815]) + (0.757 * age[3.0e-34]), glm_warn [False]: nan log10 trans: False | Notes: nan dtype: object	27721 30167-1 [Human papilloma virus 16+18+31+33+35+39+45+51+52+56+58+59+68 DNA [Presence] in Cervix by Probe with signal amplification, glm]: nCase: 2661 | nCon: 515737, corr p-val: 0.588, uncorr p-val: 0.334, OR: 0.944 | model: dis_status ~ 0.016[0.0e+00] + (0.944 * mod_ant[0.334]) + (0.787 * age[6.5e-47]), glm_warn [False]: nan log10 trans: False | Notes: nan 27725 61372-9 [Human papilloma virus 16 DNA [Presence] in Specimen by NAA with probe detection, glm]: nCase: 1965 | nCon: 252398, corr p-val: 0.568, uncorr p-val: 0.318, OR: 0.832 | model: dis_status ~ 0.022[0.0e+00] + (0.832 * mod_ant[0.318]) + (0.805 * age[1.1e-29]), glm_warn [False]: nan log10 trans: False | Notes: nan 27727 77399-4 [Human papilloma virus 16 DNA [Presence] in Cervix by NAA with probe detection, firth]: nCase: 100 | nCon: 21698, corr p-val: 0.824, uncorr p-val: 0.654, OR: 0.706 | model: dis_status ~ 0.008[0.0e+00] + (0.706 * mod_ant[0.654]) + (0.893 * age[0.210]), glm_warn [False]: nan log10 trans: False | Notes: n=21798 | DoF=2 | n iters: full : 8.00e+00, null : 8.00e+00 | Conv at last: LL change : -1.40e-10, max abs score : 2.88e-06, beta change : 8.06e-06 | Log Likes: full : -6.32e+02, null : -6.33e+02 | Method: Penalized ML | control: maxit : 2500, maxhs : 0, maxstep : 5, lconv : 1e-05, gconv : 1e-05, xconv : 1e-05, collapse : TRUE, fit : NR, call : logistf.control(maxit = n_iter) | mod control: tau : 0.5, terms.fit : NULL, call : logistf.mod.control() 27728 82675-0 [Human papilloma virus 16+18+31+33+35+39+45+51+52+56+58+59+66+68 DNA [Presence] in Cervix by NAA with probe detection, glm]: nCase: 103 | nCon: 20554, corr p-val: 0.553, uncorr p-val: 0.305, OR: 0.697 | model: dis_status ~ 0.011[7.5e-28] + (0.697 * mod_ant[0.305]) + (0.854 * age[0.081]), glm_warn [False]: nan log10 trans: False | Notes: nan dtype: object	False				False				virus	Papillomaviridae		Alphapapillomavirus 9
chronic diseases of tonsils and adenoids	J35	HPV-18	L1	No	unk	did_not_attempt	0.990834736		1.011		[0.484-2.115]		35	9394								all		0		dis_status ~ 0.004[1.0e-20] + (1.011 * mod_ant[0.976])		1.53	1.53	0.44	0.45	1.54	1.58					63.69	67.47			0.976145083								0 49896-4 [Human papilloma virus 16+18+31+33+35+39+45+51+52+56+58+59+68 DNA [Presence] in Specimen by NAA with probe detection, glm]: nCase: 1340 | nCon: 143674, corr p-val: 0.03, uncorr p-val: 3.21e-03, OR: 1.291 | model: dis_status ~ 0.009[0.0e+00] + (1.291 * mod_ant[0.003]), glm_warn [False]: nan log10 trans: False | Notes: nan 1 70061-7 [Human papilloma virus 16 and 18 DNA [Presence] in Specimen by NAA with probe detection, glm]: nCase: 27 | nCon: 37112, corr p-val: 0.138, uncorr p-val: 0.033, OR: 2.556 | model: dis_status ~ 6.1e-04[7.2e-240] + (2.556 * mod_ant[0.033]), glm_warn [False]: nan log10 trans: False | Notes: nan 2 30167-1 [Human papilloma virus 16+18+31+33+35+39+45+51+52+56+58+59+68 DNA [Presence] in Cervix by Probe with signal amplification, glm]: nCase: 2661 | nCon: 516077, corr p-val: 0.293, uncorr p-val: 0.104, OR: 1.1 | model: dis_status ~ 0.005[0.0e+00] + (1.100 * mod_ant[0.104]), glm_warn [False]: nan log10 trans: False | Notes: nan 3 21440-3 [Human papilloma virus 16+18+31+33+35+45+51+52+56 DNA [Presence] in Cervix by Probe, glm]: nCase: 17 | nCon: 1344, corr p-val: 0.547, uncorr p-val: 0.261, OR: 1.733 | model: dis_status ~ 0.010[1.0e-38] + (1.733 * mod_ant[0.261]), glm_warn [False]: nan log10 trans: False | Notes: nan 4 17401-1 [Human papilloma virus 18 Ag [Presence] in Specimen, firth]: nCase: 208 | nCon: 33763, corr p-val: 0.553, uncorr p-val: 0.306, OR: 2.079 | model: dis_status ~ 0.006[0.0e+00] + (2.079 * mod_ant[0.306]), glm_warn [False]: nan log10 trans: False | Notes: n=33971 | DoF=1 | n iters: full : 8.00e+00, null : 8.00e+00 | Conv at last: LL change : 3.35e-09, max abs score : 3.31e-09, beta change : 5.72e-06 | Log Likes: full : -1.26e+03, null : -1.26e+03 | Method: Penalized ML | control: maxit : 2500, maxhs : 0, maxstep : 5, lconv : 1e-05, gconv : 1e-05, xconv : 1e-05, collapse : TRUE, fit : NR, call : logistf.control(maxit = n_iter) | mod control: tau : 0.5, terms.fit : NULL, call : logistf.mod.control() dtype: object	27733 59264-2 [Human papilloma virus 18 DNA [Presence] in Cervix by Probe with signal amplification, firth]: nCase: 98 | nCon: 41930, corr p-val: 0.507, uncorr p-val: 0.234, OR: 0.266 | model: dis_status ~ 0.002[0.0e+00] + (0.266 * mod_ant[0.234]), glm_warn [False]: nan log10 trans: False | Notes: n=42028 | DoF=1 | n iters: full : 1.10e+01, null : 9.00e+00 | Conv at last: LL change : -1.14e-13, max abs score : 1.41e-14, beta change : 1.38e-09 | Log Likes: full : -6.89e+02, null : -6.89e+02 | Method: Penalized ML | control: maxit : 2500, maxhs : 0, maxstep : 5, lconv : 1e-05, gconv : 1e-05, xconv : 1e-05, collapse : TRUE, fit : NR, call : logistf.control(maxit = n_iter) | mod control: tau : 0.5, terms.fit : NULL, call : logistf.mod.control() 27735 61373-7 [Human papilloma virus 18 DNA [Presence] in Specimen by NAA with probe detection, firth]: nCase: 2312 | nCon: 327967, corr p-val: 0.037, uncorr p-val: 4.25e-03, OR: 0.361 | model: dis_status ~ 0.007[0.0e+00] + (0.361 * mod_ant[0.004]), glm_warn [False]: nan log10 trans: False | Notes: n=330279 | DoF=1 | n iters: full : 9.00e+00, null : 8.00e+00 | Conv at last: LL change : 3.27e-11, max abs score : 1.03e-11, beta change : 1.91e-06 | Log Likes: full : -1.38e+04, null : -1.38e+04 | Method: Penalized ML | control: maxit : 2500, maxhs : 0, maxstep : 5, lconv : 1e-05, gconv : 1e-05, xconv : 1e-05, collapse : TRUE, fit : NR, call : logistf.control(maxit = n_iter) | mod control: tau : 0.5, terms.fit : NULL, call : logistf.mod.control() 27737 75694-0 [Human papilloma virus 18+45 E6+E7 mRNA [Presence] in Cervix by NAA with probe detection, firth]: nCase: 86 | nCon: 20409, corr p-val: 0.97, uncorr p-val: 0.929, OR: 0.962 | model: dis_status ~ 0.004[0.0e+00] + (0.962 * mod_ant[0.929]), glm_warn [False]: nan log10 trans: False | Notes: n=20495 | DoF=1 | n iters: full : 9.00e+00, null : 9.00e+00 | Conv at last: LL change : 2.27e-13, max abs score : 3.46e-14, beta change : 4.97e-09 | Log Likes: full : -5.53e+02, null : -5.53e+02 | Method: Penalized ML | control: maxit : 2500, maxhs : 0, maxstep : 5, lconv : 1e-05, gconv : 1e-05, xconv : 1e-05, collapse : TRUE, fit : NR, call : logistf.control(maxit = n_iter) | mod control: tau : 0.5, terms.fit : NULL, call : logistf.mod.control() 27738 77400-0 [Human papilloma virus 18 DNA [Presence] in Cervix by NAA with probe detection, firth]: nCase: 97 | nCon: 20280, corr p-val: 0.943, uncorr p-val: 0.855, OR: 0.78 | model: dis_status ~ 0.005[0.0e+00] + (0.780 * mod_ant[0.855]), glm_warn [False]: nan log10 trans: False | Notes: n=20377 | DoF=1 | n iters: full : 9.00e+00, null : 9.00e+00 | Conv at last: LL change : -1.14e-13, max abs score : 5.74e-14, beta change : 2.49e-08 | Log Likes: full : -6.13e+02, null : -6.13e+02 | Method: Penalized ML | control: maxit : 2500, maxhs : 0, maxstep : 5, lconv : 1e-05, gconv : 1e-05, xconv : 1e-05, collapse : TRUE, fit : NR, call : logistf.control(maxit = n_iter) | mod control: tau : 0.5, terms.fit : NULL, call : logistf.mod.control() 27739 82675-0 [Human papilloma virus 16+18+31+33+35+39+45+51+52+56+58+59+66+68 DNA [Presence] in Cervix by NAA with probe detection, glm]: nCase: 103 | nCon: 20560, corr p-val: 0.635, uncorr p-val: 0.406, OR: 0.748 | model: dis_status ~ 0.005[0.0e+00] + (0.748 * mod_ant[0.406]), glm_warn [False]: nan log10 trans: False | Notes: nan dtype: object	False				False				virus	Papillomaviridae		Alphapapillomavirus 7
chronic diseases of tonsils and adenoids	J35	H. pylori	CagA	No	unk	did_not_attempt	0.6879217692857142		1.45		[0.896-2.346]		18	4736						age		all		0		dis_status ~ 0.054[0.129] + (1.450 * mod_ant[0.130]) + (0.590 * age[0.068])		2.35	2.04	0.74	0.92	2.16	1.86					63.97	67.34			0.129950819		age	age : 6.79e-02	age: 0.590 [0.334-1.040]				0 17780-8 [Helicobacter pylori Ag [Presence] in Stool by Immunoassay, glm]: nCase: 1135 | nCon: 116726, corr p-val: 0.977, uncorr p-val: 0.949, OR: 1.007 | model: dis_status ~ 0.039[0.0e+00] + (1.007 * mod_ant[0.949]) + (0.710 * age[3.9e-103]), glm_warn [False]: nan log10 trans: False | Notes: nan dtype: object	27669 16126-5 [Helicobacter pylori IgG Ab [Presence] in Serum, firth]: nCase: 37 | nCon: 4612, corr p-val: 0.711, uncorr p-val: 0.499, OR: 0.657 | model: dis_status ~ 0.050[3.3e-16] + (0.657 * mod_ant[0.499]) + (0.660 * age[5.8e-06]), glm_warn [False]: nan log10 trans: False | Notes: n=4649 | DoF=2 | n iters: full : 9.00e+00, null : 7.00e+00 | Conv at last: LL change : 2.34e-11, max abs score : 1.80e-06, beta change : 1.86e-06 | Log Likes: full : -2.00e+02, null : -2.11e+02 | Method: Penalized ML | control: maxit : 2500, maxhs : 0, maxstep : 5, lconv : 1e-05, gconv : 1e-05, xconv : 1e-05, collapse : TRUE, fit : NR, call : logistf.control(maxit = n_iter) | mod control: tau : 0.5, terms.fit : NULL, call : logistf.mod.control() 27672 22310-7 [Helicobacter pylori Ab [Presence] in Serum, glm]: nCase: 477 | nCon: 48340, corr p-val: 0.711, uncorr p-val: 0.498, OR: 0.892 | model: dis_status ~ 0.088[2.0e-80] + (0.892 * mod_ant[0.498]) + (0.651 * age[2.0e-56]), glm_warn [False]: nan log10 trans: False | Notes: nan 27673 31843-6 [Helicobacter pylori Ag [Presence] in Stool, firth]: nCase: 136 | nCon: 23368, corr p-val: 0.138, uncorr p-val: 0.039, OR: 0.451 | model: dis_status ~ 0.053[0.0e+00] + (0.451 * mod_ant[0.039]) + (0.609 * age[0.0e+00]), glm_warn [False]: nan log10 trans: False | Notes: n=23504 | DoF=2 | n iters: full : 9.00e+00, null : 7.00e+00 | Conv at last: LL change : -4.47e-11, max abs score : 4.13e-07, beta change : 3.82e-07 | Log Likes: full : -7.67e+02, null : -8.30e+02 | Method: Penalized ML | control: maxit : 2500, maxhs : 0, maxstep : 5, lconv : 1e-05, gconv : 1e-05, xconv : 1e-05, collapse : TRUE, fit : NR, call : logistf.control(maxit = n_iter) | mod control: tau : 0.5, terms.fit : NULL, call : logistf.mod.control() 27674 46987-4 [Helicobacter pylori IgM Ab [Presence] in Serum by Immunoassay, firth]: nCase: 40 | nCon: 3793, corr p-val: 0.983, uncorr p-val: 0.973, OR: 0.981 | model: dis_status ~ 0.172[9.5e-06] + (0.981 * mod_ant[0.973]) + (0.552 * age[2.2e-10]), glm_warn [False]: nan log10 trans: False | Notes: n=3833 | DoF=2 | n iters: full : 9.00e+00, null : 7.00e+00 | Conv at last: LL change : 7.30e-12, max abs score : 5.02e-07, beta change : 6.83e-07 | Log Likes: full : -1.97e+02, null : -2.18e+02 | Method: Penalized ML | control: maxit : 2500, maxhs : 0, maxstep : 5, lconv : 1e-05, gconv : 1e-05, xconv : 1e-05, collapse : TRUE, fit : NR, call : logistf.control(maxit = n_iter) | mod control: tau : 0.5, terms.fit : NULL, call : logistf.mod.control() 27675 80373-4 [Helicobacter pylori Ag [Presence] in Stool by Rapid immunoassay, glm]: nCase: 293 | nCon: 24017, corr p-val: 0.287, uncorr p-val: 0.1, OR: 0.553 | model: dis_status ~ 0.058[2.4e-109] + (0.553 * mod_ant[0.100]) + (0.693 * age[4.3e-30]), glm_warn [False]: nan log10 trans: False | Notes: nan dtype: object	False				False				bacteria	Helicobacteraceae		H. pylori
chronic diseases of tonsils and adenoids	J35	HSV-1	IgG	No	unk	did_not_attempt	0.6879217692857142		1.233		[0.83-1.830]		35	9394						age		all		0		dis_status ~ 0.084[0.084] + (1.233 * mod_ant[0.300]) + (0.564 * age[0.006])		3.13	3	0.82	0.9	3.57	3.47					63.69	67.47			0.300129064		age	age : 5.62e-03	age: 0.564 [0.376-0.846]				0 16952-4 [Herpes simplex virus 1 DNA [Presence] in Cerebral spinal fluid by NAA with probe detection, glm]: nCase: 292 | nCon: 20956, corr p-val: 0.155, uncorr p-val: 0.047, OR: 1.361 | model: dis_status ~ 0.062[2.7e-138] + (1.361 * mod_ant[0.047]) + (0.655 * age[1.6e-40]), glm_warn [False]: nan log10 trans: False | Notes: nan 1 82190-0 [Herpes simplex virus 1 DNA [Presence] in Cerebral spinal fluid by NAA with non-probe detection, firth]: nCase: 163 | nCon: 21047, corr p-val: 0.981, uncorr p-val: 0.96, OR: 1.076 | model: dis_status ~ 0.037[0.0e+00] + (1.076 * mod_ant[0.960]) + (0.553 * age[0.0e+00]), glm_warn [False]: nan log10 trans: False | Notes: n=21210 | DoF=2 | n iters: full : 9.00e+00, null : 7.00e+00 | Conv at last: LL change : 4.10e-10, max abs score : 5.74e-06, beta change : 8.38e-06 | Log Likes: full : -8.31e+02, null : -9.50e+02 | Method: Penalized ML | control: maxit : 2500, maxhs : 0, maxstep : 5, lconv : 1e-05, gconv : 1e-05, xconv : 1e-05, collapse : TRUE, fit : NR, call : logistf.control(maxit = n_iter) | mod control: tau : 0.5, terms.fit : NULL, call : logistf.mod.control() dtype: object	27742 17850-9 [Herpes simplex virus 1 IgG Ab [Presence] in Serum, glm]: nCase: 170 | nCon: 9758, corr p-val: 0.952, uncorr p-val: 0.898, OR: 0.98 | model: dis_status ~ 0.062[4.6e-28] + (0.980 * mod_ant[0.898]) + (0.729 * age[1.3e-06]), glm_warn [False]: nan log10 trans: False | Notes: nan 27743 40466-5 [Herpes simplex virus 1 IgM Ab [Presence] in Serum by Immunofluorescence, firth]: nCase: 90 | nCon: 12244, corr p-val: 0.915, uncorr p-val: 0.805, OR: 0.876 | model: dis_status ~ 0.029[0.0e+00] + (0.876 * mod_ant[0.805]) + (0.700 * age[3.3e-07]), glm_warn [False]: nan log10 trans: False | Notes: n=12334 | DoF=2 | n iters: full : 9.00e+00, null : 7.00e+00 | Conv at last: LL change : 2.34e-11, max abs score : 1.91e-07, beta change : 2.08e-07 | Log Likes: full : -5.14e+02, null : -5.27e+02 | Method: Penalized ML | control: maxit : 2500, maxhs : 0, maxstep : 5, lconv : 1e-05, gconv : 1e-05, xconv : 1e-05, collapse : TRUE, fit : NR, call : logistf.control(maxit = n_iter) | mod control: tau : 0.5, terms.fit : NULL, call : logistf.mod.control() 27744 51916-5 [Herpes simplex virus 1 IgG Ab [Presence] in Serum or Plasma by Immunoassay, glm]: nCase: 415 | nCon: 40247, corr p-val: 0.762, uncorr p-val: 0.541, OR: 0.94 | model: dis_status ~ 0.043[7.2e-130] + (0.940 * mod_ant[0.541]) + (0.713 * age[4.4e-25]), glm_warn [False]: nan log10 trans: False | Notes: nan 27745 5846-1 [Herpes simplex virus 1 Ag [Presence] in Specimen by Immunofluorescence, glm]: nCase: 54 | nCon: 3539, corr p-val: 0.845, uncorr p-val: 0.714, OR: 0.888 | model: dis_status ~ 0.094[2.0e-11] + (0.888 * mod_ant[0.714]) + (0.659 * age[6.1e-07]), glm_warn [False]: nan log10 trans: False | Notes: nan dtype: object	False				False				virus	Herpesviridae	Alphaherpesvirinae	alphaherpesvirus 1
chronic diseases of tonsils and adenoids	J35	HSV-2	IgG	No	unk	did_not_attempt	0.8561895091071428		0.871		[0.563-1.346]		35	9394						age		all		0		dis_status ~ 0.185[0.222] + (0.871 * mod_ant[0.533]) + (0.570 * age[0.007])		1.52	1.59	0.78	0.77	1.49	1.51					63.69	67.47			0.532740139		age	age : 6.54e-03	age: 0.570 [0.38-0.855]				0 17851-7 [Herpes simplex virus 2 IgG Ab [Presence] in Serum, glm]: nCase: 171 | nCon: 9640, corr p-val: 0.472, uncorr p-val: 0.209, OR: 0.746 | model: dis_status ~ 0.068[1.1e-25] + (0.746 * mod_ant[0.209]) + (0.724 * age[1.1e-06]), glm_warn [False]: nan log10 trans: False | Notes: nan 1 43180-9 [Herpes simplex virus 2 IgG Ab [Presence] in Serum or Plasma by Immunoassay, glm]: nCase: 305 | nCon: 30090, corr p-val: 0.661, uncorr p-val: 0.44, OR: 0.902 | model: dis_status ~ 0.041[4.7e-107] + (0.902 * mod_ant[0.440]) + (0.712 * age[3.2e-19]), glm_warn [False]: nan log10 trans: False | Notes: nan 2 45210-2 [Herpes simplex virus 2 IgM Ab [Presence] in Serum by Immunofluorescence, firth]: nCase: 88 | nCon: 11770, corr p-val: 0.768, uncorr p-val: 0.561, OR: 0.702 | model: dis_status ~ 0.029[0.0e+00] + (0.702 * mod_ant[0.561]) + (0.705 * age[5.8e-07]), glm_warn [False]: nan log10 trans: False | Notes: n=11858 | DoF=2 | n iters: full : 9.00e+00, null : 7.00e+00 | Conv at last: LL change : 9.09e-12, max abs score : 1.82e-07, beta change : 1.94e-07 | Log Likes: full : -5.01e+02, null : -5.14e+02 | Method: Penalized ML | control: maxit : 2500, maxhs : 0, maxstep : 5, lconv : 1e-05, gconv : 1e-05, xconv : 1e-05, collapse : TRUE, fit : NR, call : logistf.control(maxit = n_iter) | mod control: tau : 0.5, terms.fit : NULL, call : logistf.mod.control() dtype: object	27747 16131-5 [Herpes simplex virus 2 DNA [Presence] in Specimen by NAA with probe detection, glm]: nCase: 1011 | nCon: 111871, corr p-val: 0.788, uncorr p-val: 0.598, OR: 1.055 | model: dis_status ~ 0.035[0.0e+00] + (1.055 * mod_ant[0.598]) + (0.690 * age[4.5e-95]), glm_warn [False]: nan log10 trans: False | Notes: nan 27748 16960-7 [Herpes simplex virus 2 DNA [Presence] in Cerebral spinal fluid by NAA with probe detection, glm]: nCase: 287 | nCon: 21108, corr p-val: 0.943, uncorr p-val: 0.883, OR: 1.037 | model: dis_status ~ 0.063[6.0e-147] + (1.037 * mod_ant[0.883]) + (0.661 * age[4.3e-40]), glm_warn [False]: nan log10 trans: False | Notes: nan 27753 82191-8 [Herpes simplex virus 2 DNA [Presence] in Cerebral spinal fluid by NAA with non-probe detection, firth]: nCase: 164 | nCon: 21234, corr p-val: 0.983, uncorr p-val: 0.976, OR: 1.044 | model: dis_status ~ 0.037[0.0e+00] + (1.044 * mod_ant[0.976]) + (0.555 * age[0.0e+00]), glm_warn [False]: nan log10 trans: False | Notes: n=21398 | DoF=2 | n iters: full : 9.00e+00, null : 7.00e+00 | Conv at last: LL change : 1.46e-10, max abs score : 3.23e-06, beta change : 1.39e-06 | Log Likes: full : -8.36e+02, null : -9.56e+02 | Method: Penalized ML | control: maxit : 2500, maxhs : 0, maxstep : 5, lconv : 1e-05, gconv : 1e-05, xconv : 1e-05, collapse : TRUE, fit : NR, call : logistf.control(maxit = n_iter) | mod control: tau : 0.5, terms.fit : NULL, call : logistf.mod.control() dtype: object	False				False				virus	Herpesviridae	Alphaherpesvirinae	alphaherpesvirus 2
chronic diseases of tonsils and adenoids	J35	HTLV-1	gag	No	unk	did_not_attempt	0.8847932027586206		1.122		[0.754-1.670]		35	9394						age		all		0		dis_status ~ 0.125[0.125] + (1.122 * mod_ant[0.570]) + (0.566 * age[0.006])		1.98	1.94	0.82	0.86	2.03	2.13					63.69	67.47			0.570200064		age	age : 6.05e-03	age: 0.566 [0.377-0.850]						False				False				virus	Retroviridae	Orthoretrovirinae	T-lymphotropic virus 1
chronic diseases of tonsils and adenoids	J35	JCV	VP1	No	unk	did_not_attempt	0.7444250459999999		0.79		[0.459-1.362]		35	9394								all		0		dis_status ~ 0.007[7.7e-13] + (0.790 * mod_ant[0.397])		2.44	2.53	0.52	0.6	2.41	2.5					63.69	67.47			0.396715362									0 70173-0 [JC virus Ab [Presence] in Serum or Plasma by Immunoassay, glm]: nCase: 25 | nCon: 7731, corr p-val: 0.844, uncorr p-val: 0.695, OR: 1.178 | model: dis_status ~ 0.003[1.9e-68] + (1.178 * mod_ant[0.695]), glm_warn [False]: nan log10 trans: False | Notes: nan dtype: object	False				False				virus	Polyomaviridae		polyomavirus 2
chronic diseases of tonsils and adenoids	J35	KSHV	K8_1	No	unk	did_not_attempt	0.9570144522857142		1.164		[0.467-2.903]		35	9394						age		all		0		dis_status ~ 0.113[0.157] + (1.164 * mod_ant[0.744]) + (0.571 * age[0.007])		1.74	1.72	0.42	0.37	1.77	1.76					63.69	67.47			0.744344574		age	age : 6.74e-03	age: 0.571 [0.381-0.856]						False				False				virus	Herpesviridae		gammaherpesvirus 8
chronic diseases of tonsils and adenoids	J35	MCV	VP1	No	unk	did_not_attempt	0.990834736		1.018		[0.679-1.526]		35	9394								all		0		dis_status ~ 0.004[3.9e-20] + (1.018 * mod_ant[0.930])		2.86	2.85	0.69	0.82	2.93	3					63.69	67.47			0.930408189										False				False				virus	Polyomaviridae		polyomavirus 5
chronic diseases of tonsils and adenoids	J35	T. gondii	p22	No	unk	did_not_attempt	0.6879217692857142		0.751		[0.433-1.305]		35	9394						age		all		0		dis_status ~ 0.206[0.248] + (0.751 * mod_ant[0.310]) + (0.577 * age[0.008])		1.36	1.47	0.49	0.59	1.4	1.49					63.69	67.47			0.310110771		age	age : 8.01e-03	age: 0.577 [0.384-0.866]				0 30569-8 [Toxoplasma gondii IgM Ab [Presence] in Cerebral spinal fluid by Immunoassay, firth]: nCase: 46 | nCon: 932, corr p-val: 0.547, uncorr p-val: 0.276, OR: 0.618 | model: dis_status ~ 0.155[2.2e-10] + (0.618 * mod_ant[0.276]) + (0.324 * age[9.9e-05]), glm_warn [False]: nan log10 trans: False | Notes: n=978 | DoF=2 | n iters: full : 7.00e+00, null : 5.00e+00 | Conv at last: LL change : 1.48e-11, max abs score : 4.82e-07, beta change : 1.75e-06 | Log Likes: full : -1.73e+02, null : -1.81e+02 | Method: Penalized ML | control: maxit : 2500, maxhs : 0, maxstep : 5, lconv : 1e-05, gconv : 1e-05, xconv : 1e-05, collapse : TRUE, fit : NR, call : logistf.control(maxit = n_iter) | mod control: tau : 0.5, terms.fit : NULL, call : logistf.mod.control() 1 22580-5 [Toxoplasma gondii IgG Ab [Presence] in Serum, firth]: nCase: 62 | nCon: 9803, corr p-val: 0.632, uncorr p-val: 0.382, OR: 0.666 | model: dis_status ~ 0.067[0.0e+00] + (0.666 * mod_ant[0.382]) + (0.606 * age[7.1e-10]), glm_warn [False]: nan log10 trans: False | Notes: n=9865 | DoF=2 | n iters: full : 9.00e+00, null : 7.00e+00 | Conv at last: LL change : 3.69e-11, max abs score : 1.14e-06, beta change : 1.22e-06 | Log Likes: full : -3.51e+02, null : -3.71e+02 | Method: Penalized ML | control: maxit : 2500, maxhs : 0, maxstep : 5, lconv : 1e-05, gconv : 1e-05, xconv : 1e-05, collapse : TRUE, fit : NR, call : logistf.control(maxit = n_iter) | mod control: tau : 0.5, terms.fit : NULL, call : logistf.mod.control() dtype: object	27759 29904-0 [Toxoplasma gondii DNA [Presence] in Specimen by NAA with probe detection, firth]: nCase: 24 | nCon: 4590, corr p-val: 0.889, uncorr p-val: 0.763, OR: 1.596 | model: dis_status ~ 0.099[4.4e-10] + (1.596 * mod_ant[0.763]) + (0.496 * age[2.3e-09]), glm_warn [False]: nan log10 trans: False | Notes: n=4614 | DoF=2 | n iters: full : 1.00e+01, null : 8.00e+00 | Conv at last: LL change : 1.54e-11, max abs score : 2.07e-06, beta change : 1.91e-06 | Log Likes: full : -1.29e+02, null : -1.47e+02 | Method: Penalized ML | control: maxit : 2500, maxhs : 0, maxstep : 5, lconv : 1e-05, gconv : 1e-05, xconv : 1e-05, collapse : TRUE, fit : NR, call : logistf.control(maxit = n_iter) | mod control: tau : 0.5, terms.fit : NULL, call : logistf.mod.control() 27761 40677-7 [Toxoplasma gondii IgG Ab [Presence] in Serum by Immunoassay, glm]: nCase: 183 | nCon: 18091, corr p-val: 0.361, uncorr p-val: 0.14, OR: 1.454 | model: dis_status ~ 0.094[4.5e-55] + (1.454 * mod_ant[0.140]) + (0.565 * age[2.1e-40]), glm_warn [False]: nan log10 trans: False | Notes: nan dtype: object	False				False				other	Sarcocystidae	Toxoplasmatinae	T. gondii
chronic diseases of tonsils and adenoids	J35	VZV	gE_gl	No	unk	did_not_attempt	0.9570144522857142		0.872		[0.457-1.664]		35	9394						age		all		0		dis_status ~ 0.202[0.299] + (0.872 * mod_ant[0.678]) + (0.576 * age[0.008])		2.66	2.72	0.44	0.51	2.63	2.72					63.69	67.47			0.678037242		age	age : 7.76e-03	age: 0.576 [0.383-0.864]				0 11483-5 [Varicella zoster virus DNA [Presence] in Specimen by NAA with probe detection, glm]: nCase: 290 | nCon: 36421, corr p-val: 0.013, uncorr p-val: 1.28e-03, OR: 0.353 | model: dis_status ~ 0.049[1.2e-179] + (0.353 * mod_ant[0.001]) + (0.628 * age[1.5e-51]), glm_warn [False]: nan log10 trans: False | Notes: nan 1 15410-4 [Varicella zoster virus IgG Ab [Presence] in Serum by Immunoassay, glm]: nCase: 1551 | nCon: 239746, corr p-val: 0.138, uncorr p-val: 0.037, OR: 0.871 | model: dis_status ~ 0.029[0.0e+00] + (0.871 * mod_ant[0.037]) + (0.693 * age[7.1e-67]), glm_warn [False]: nan log10 trans: False | Notes: nan 2 21598-8 [Varicella zoster virus DNA [Presence] in Cerebral spinal fluid by NAA with probe detection, glm]: nCase: 105 | nCon: 10644, corr p-val: 0.943, uncorr p-val: 0.881, OR: 0.942 | model: dis_status ~ 0.044[3.3e-78] + (0.942 * mod_ant[0.881]) + (0.699 * age[1.3e-16]), glm_warn [False]: nan log10 trans: False | Notes: nan 3 82188-4 [Varicella zoster virus DNA [Presence] in Cerebral spinal fluid by NAA with non-probe detection, firth]: nCase: 155 | nCon: 20032, corr p-val: 0.997, uncorr p-val: 0.997, OR: 0.994 | model: dis_status ~ 0.037[0.0e+00] + (0.994 * mod_ant[0.997]) + (0.548 * age[0.0e+00]), glm_warn [False]: nan log10 trans: False | Notes: n=20187 | DoF=2 | n iters: full : 9.00e+00, null : 7.00e+00 | Conv at last: LL change : 5.55e-10, max abs score : 7.61e-06, beta change : 2.69e-06 | Log Likes: full : -7.89e+02, null : -9.03e+02 | Method: Penalized ML | control: maxit : 2500, maxhs : 0, maxstep : 5, lconv : 1e-05, gconv : 1e-05, xconv : 1e-05, collapse : TRUE, fit : NR, call : logistf.control(maxit = n_iter) | mod control: tau : 0.5, terms.fit : NULL, call : logistf.mod.control() dtype: object	27767 43588-3 [Varicella zoster virus IgM Ab [Presence] in Serum by Immunofluorescence, firth]: nCase: 30 | nCon: 1906, corr p-val: 0.547, uncorr p-val: 0.279, OR: 2.988 | model: dis_status ~ 0.147[2.7e-07] + (2.988 * mod_ant[0.279]) + (0.562 * age[2.9e-08]), glm_warn [False]: nan log10 trans: False | Notes: n=1936 | DoF=2 | n iters: full : 9.00e+00, null : 6.00e+00 | Conv at last: LL change : 2.21e-11, max abs score : 2.93e-06, beta change : 2.10e-06 | Log Likes: full : -1.35e+02, null : -1.51e+02 | Method: Penalized ML | control: maxit : 2500, maxhs : 0, maxstep : 5, lconv : 1e-05, gconv : 1e-05, xconv : 1e-05, collapse : TRUE, fit : NR, call : logistf.control(maxit = n_iter) | mod control: tau : 0.5, terms.fit : NULL, call : logistf.mod.control() 27768 5882-6 [Varicella zoster virus Ag [Presence] in Specimen by Immunofluorescence, glm]: nCase: 33 | nCon: 2544, corr p-val: 0.632, uncorr p-val: 0.399, OR: 1.365 | model: dis_status ~ 0.080[1.4e-10] + (1.365 * mod_ant[0.399]) + (0.656 * age[4.3e-06]), glm_warn [False]: nan log10 trans: False | Notes: nan dtype: object	False				False				virus	Herpesviridae		alphaherpesvirus 3
diseases of vocal cords and larynx, not elsewhere classified	J38	BKV	VP1	No	unk	did_not_attempt	0.932366041744186		0.961		[0.612-1.509]		75	9354						age, tobac		all		0		dis_status ~ 2.8e-04[1.2e-08] + (0.961 * mod_ant[0.863]) + (1.578 * age[0.004]) + (1.663 * tobac1[0.052]) + (3.067 * tobac2[5.2e-04]) + (3.7e-06 * tobac3[0.982])		3.35	3.39	0.52	0.48	3.51	3.53					70.26	67.44			0.8634321		age, tobac	age : 4.36e-03, tobac1 : 5.24e-02, tobac2 : 5.16e-04, tobac3 : 9.82e-01	age: 1.578 [1.153-2.160], tobac1: 1.663 [0.995-2.779], tobac2: 3.067 [1.629-5.774], tobac3: 3.7e-06 [0.00e+00-Inf]						False				False				virus	Polyomaviridae		polyomavirus 1
diseases of vocal cords and larynx, not elsewhere classified	J38	C. trach.	momp_A	No	unk	did_not_attempt	0.8668282263157895		0.717		[0.474-1.085]		75	9354						age, tobac		all		0		dis_status ~ 4.2e-04[3.1e-11] + (0.717 * mod_ant[0.116]) + (1.549 * age[0.006]) + (1.693 * tobac1[0.045]) + (3.160 * tobac2[3.7e-04]) + (3.7e-06 * tobac3[0.982])		1.23	1.34	0.55	0.58	1.23	1.28					70.26	67.44			0.115842084		age, tobac	age : 6.11e-03, tobac1 : 4.48e-02, tobac2 : 3.66e-04, tobac3 : 9.82e-01	age: 1.549 [1.133-2.118], tobac1: 1.693 [1.012-2.831], tobac2: 3.160 [1.678-5.949], tobac3: 3.7e-06 [0.00e+00-Inf]				0 43304-5 [Chlamydia trachomatis rRNA [Presence] in Specimen by NAA with probe detection, glm]: nCase: 1985 | nCon: 773489, corr p-val: 1.11e-03, uncorr p-val: 1.10e-04, OR: 0.353 | model: dis_status ~ 3.2e-04[0.0e+00] + (0.353 * mod_ant[1.1e-04]) + (1.703 * age[6.6e-286]), glm_warn [False]: nan log10 trans: False | Notes: nan 1 42931-6 [Chlamydia trachomatis rRNA [Presence] in Urine by NAA with probe detection, firth]: nCase: 380 | nCon: 131975, corr p-val: 0.071, uncorr p-val: 8.60e-03, OR: 0.315 | model: dis_status ~ 5.2e-04[0.0e+00] + (0.315 * mod_ant[0.009]) + (1.596 * age[0.0e+00]), glm_warn [False]: nan log10 trans: False | Notes: n=132355 | DoF=2 | n iters: full : 1.00e+01, null : 8.00e+00 | Conv at last: LL change : 1.36e-10, max abs score : 4.75e-10, beta change : 5.28e-08 | Log Likes: full : -2.49e+03, null : -2.60e+03 | Method: Penalized ML | control: maxit : 2500, maxhs : 0, maxstep : 5, lconv : 1e-05, gconv : 1e-05, xconv : 1e-05, collapse : TRUE, fit : NR, call : logistf.control(maxit = n_iter) | mod control: tau : 0.5, terms.fit : NULL, call : logistf.mod.control() 2 31777-6 [Chlamydia trachomatis Ag [Presence] in Specimen, glm]: nCase: 666 | nCon: 102703, corr p-val: 0.154, uncorr p-val: 0.03, OR: 0.438 | model: dis_status ~ 4.6e-04[0.0e+00] + (0.438 * mod_ant[0.030]) + (1.686 * age[3.9e-85]), glm_warn [False]: nan log10 trans: False | Notes: nan 3 43404-3 [Chlamydia trachomatis DNA [Presence] in Specimen by Probe with signal amplification, glm]: nCase: 1467 | nCon: 450211, corr p-val: 0.179, uncorr p-val: 0.045, OR: 0.666 | model: dis_status ~ 3.5e-04[0.0e+00] + (0.666 * mod_ant[0.045]) + (1.772 * age[7.5e-231]), glm_warn [False]: nan log10 trans: False | Notes: nan 4 50387-0 [Chlamydia trachomatis rRNA [Presence] in Cervix by NAA with probe detection, firth]: nCase: 316 | nCon: 104759, corr p-val: 0.256, uncorr p-val: 0.066, OR: 0.297 | model: dis_status ~ 5.5e-04[0.0e+00] + (0.297 * mod_ant[0.066]) + (1.550 * age[0.0e+00]), glm_warn [False]: nan log10 trans: False | Notes: n=105075 | DoF=2 | n iters: full : 1.00e+01, null : 8.00e+00 | Conv at last: LL change : -2.38e-09, max abs score : 4.61e-10, beta change : 6.28e-08 | Log Likes: full : -2.10e+03, null : -2.14e+03 | Method: Penalized ML | control: maxit : 2500, maxhs : 0, maxstep : 5, lconv : 1e-05, gconv : 1e-05, xconv : 1e-05, collapse : TRUE, fit : NR, call : logistf.control(maxit = n_iter) | mod control: tau : 0.5, terms.fit : NULL, call : logistf.mod.control() 5 6356-0 [Chlamydia trachomatis DNA [Presence] in Genital specimen by NAA with probe detection, firth]: nCase: 83 | nCon: 62536, corr p-val: 0.532, uncorr p-val: 0.208, OR: 0.248 | model: dis_status ~ 2.6e-04[0.0e+00] + (0.248 * mod_ant[0.208]) + (1.520 * age[3.1e-07]), glm_warn [False]: nan log10 trans: False | Notes: n=62619 | DoF=2 | n iters: full : 1.10e+01, null : 9.00e+00 | Conv at last: LL change : -6.37e-10, max abs score : 2.60e-09, beta change : 5.10e-07 | Log Likes: full : -6.13e+02, null : -6.28e+02 | Method: Penalized ML | control: maxit : 2500, maxhs : 0, maxstep : 5, lconv : 1e-05, gconv : 1e-05, xconv : 1e-05, collapse : TRUE, fit : NR, call : logistf.control(maxit = n_iter) | mod control: tau : 0.5, terms.fit : NULL, call : logistf.mod.control() 6 6357-8 [Chlamydia trachomatis DNA [Presence] in Urine by NAA with probe detection, glm]: nCase: 489 | nCon: 246299, corr p-val: 0.549, uncorr p-val: 0.276, OR: 0.725 | model: dis_status ~ 2.2e-04[0.0e+00] + (0.725 * mod_ant[0.276]) + (1.701 * age[1.7e-75]), glm_warn [False]: nan log10 trans: False | Notes: nan 7 21190-4 [Chlamydia trachomatis DNA [Presence] in Cervix by NAA with probe detection, firth]: nCase: 351 | nCon: 61576, corr p-val: 0.612, uncorr p-val: 0.325, OR: 0.613 | model: dis_status ~ 5.2e-04[0.0e+00] + (0.613 * mod_ant[0.325]) + (1.830 * age[0.0e+00]), glm_warn [False]: nan log10 trans: False | Notes: n=61927 | DoF=2 | n iters: full : 9.00e+00, null : 8.00e+00 | Conv at last: LL change : 2.37e-10, max abs score : 2.42e-10, beta change : 1.65e-08 | Log Likes: full : -2.06e+03, null : -2.16e+03 | Method: Penalized ML | control: maxit : 2500, maxhs : 0, maxstep : 5, lconv : 1e-05, gconv : 1e-05, xconv : 1e-05, collapse : TRUE, fit : NR, call : logistf.control(maxit = n_iter) | mod control: tau : 0.5, terms.fit : NULL, call : logistf.mod.control() 8 4993-2 [Chlamydia trachomatis rRNA [Presence] in Specimen by Probe, firth]: nCase: 131 | nCon: 50978, corr p-val: 0.612, uncorr p-val: 0.339, OR: 0.496 | model: dis_status ~ 4.4e-04[0.0e+00] + (0.496 * mod_ant[0.339]) + (1.544 * age[2.1e-10]), glm_warn [False]: nan log10 trans: False | Notes: n=51109 | DoF=2 | n iters: full : 1.00e+01, null : 8.00e+00 | Conv at last: LL change : -1.37e-10, max abs score : 2.87e-09, beta change : 4.00e-08 | Log Likes: full : -8.85e+02, null : -9.07e+02 | Method: Penalized ML | control: maxit : 2500, maxhs : 0, maxstep : 5, lconv : 1e-05, gconv : 1e-05, xconv : 1e-05, collapse : TRUE, fit : NR, call : logistf.control(maxit = n_iter) | mod control: tau : 0.5, terms.fit : NULL, call : logistf.mod.control() 9 45084-1 [Chlamydia trachomatis DNA [Presence] in Vaginal fluid by NAA with probe detection, firth]: nCase: 122 | nCon: 45705, corr p-val: 0.719, uncorr p-val: 0.442, OR: 0.562 | model: dis_status ~ 3.8e-04[0.0e+00] + (0.562 * mod_ant[0.442]) + (1.637 * age[7.8e-15]), glm_warn [False]: nan log10 trans: False | Notes: n=45827 | DoF=2 | n iters: full : 9.00e+00, null : 8.00e+00 | Conv at last: LL change : 2.35e-10, max abs score : 4.49e-07, beta change : 8.19e-06 | Log Likes: full : -8.08e+02, null : -8.39e+02 | Method: Penalized ML | control: maxit : 2500, maxhs : 0, maxstep : 5, lconv : 1e-05, gconv : 1e-05, xconv : 1e-05, collapse : TRUE, fit : NR, call : logistf.control(maxit = n_iter) | mod control: tau : 0.5, terms.fit : NULL, call : logistf.mod.control() dtype: object	27771 16599-3 [Chlamydia trachomatis DNA [Presence] in Blood by NAA with probe detection, firth]: nCase: 21 | nCon: 50396, corr p-val: 0.485, uncorr p-val: 0.158, OR: 4.343 | model: dis_status ~ 3.3e-05[0.0e+00] + (4.343 * mod_ant[0.158]) + (1.840 * age[4.9e-04]), glm_warn [False]: nan log10 trans: False | Notes: n=50417 | DoF=2 | n iters: full : 1.20e+01, null : 1.00e+01 | Conv at last: LL change : -9.30e-11, max abs score : 4.82e-07, beta change : 1.48e-06 | Log Likes: full : -1.75e+02, null : -1.82e+02 | Method: Penalized ML | control: maxit : 2500, maxhs : 0, maxstep : 5, lconv : 1e-05, gconv : 1e-05, xconv : 1e-05, collapse : TRUE, fit : NR, call : logistf.control(maxit = n_iter) | mod control: tau : 0.5, terms.fit : NULL, call : logistf.mod.control() 27781 53926-2 [Chlamydia trachomatis rRNA [Presence] in Vaginal fluid by NAA with probe detection, firth]: nCase: 30 | nCon: 14112, corr p-val: 0.154, uncorr p-val: 0.03, OR: 4.53 | model: dis_status ~ 3.1e-04[0.0e+00] + (4.530 * mod_ant[0.030]) + (1.671 * age[3.4e-04]), glm_warn [False]: nan log10 trans: False | Notes: n=14142 | DoF=2 | n iters: full : 1.00e+01, null : 8.00e+00 | Conv at last: LL change : 6.09e-11, max abs score : 7.77e-07, beta change : 1.66e-06 | Log Likes: full : -2.03e+02, null : -2.11e+02 | Method: Penalized ML | control: maxit : 2500, maxhs : 0, maxstep : 5, lconv : 1e-05, gconv : 1e-05, xconv : 1e-05, collapse : TRUE, fit : NR, call : logistf.control(maxit = n_iter) | mod control: tau : 0.5, terms.fit : NULL, call : logistf.mod.control() 27782 57287-5 [Chlamydia trachomatis rRNA [Presence] in Anal by NAA with probe detection, firth]: nCase: 99 | nCon: 19407, corr p-val: 0.986, uncorr p-val: 0.963, OR: 1.039 | model: dis_status ~ 6.0e-04[0.0e+00] + (1.039 * mod_ant[0.963]) + (1.718 * age[1.8e-15]), glm_warn [False]: nan log10 trans: False | Notes: n=19506 | DoF=2 | n iters: full : 9.00e+00, null : 8.00e+00 | Conv at last: LL change : 1.64e-11, max abs score : 6.32e-08, beta change : 1.39e-07 | Log Likes: full : -5.85e+02, null : -6.17e+02 | Method: Penalized ML | control: maxit : 2500, maxhs : 0, maxstep : 5, lconv : 1e-05, gconv : 1e-05, xconv : 1e-05, collapse : TRUE, fit : NR, call : logistf.control(maxit = n_iter) | mod control: tau : 0.5, terms.fit : NULL, call : logistf.mod.control() 27783 57288-3 [Chlamydia trachomatis rRNA [Presence] in Nasopharynx by NAA with probe detection, firth]: nCase: 19 | nCon: 5186, corr p-val: 0.778, uncorr p-val: 0.578, OR: 2.505 | model: dis_status ~ 6.2e-04[0.0e+00] + (2.505 * mod_ant[0.578]) + (1.646 * age[4.4e-04]), glm_warn [False]: nan log10 trans: False | Notes: n=5205 | DoF=2 | n iters: full : 1.00e+01, null : 8.00e+00 | Conv at last: LL change : 1.22e-11, max abs score : 7.49e-07, beta change : 1.34e-06 | Log Likes: full : -1.17e+02, null : -1.23e+02 | Method: Penalized ML | control: maxit : 2500, maxhs : 0, maxstep : 5, lconv : 1e-05, gconv : 1e-05, xconv : 1e-05, collapse : TRUE, fit : NR, call : logistf.control(maxit = n_iter) | mod control: tau : 0.5, terms.fit : NULL, call : logistf.mod.control() 27784 6349-5 [Chlamydia trachomatis [Presence] in Specimen by Organism specific culture, firth]: nCase: 54 | nCon: 8500, corr p-val: 0.502, uncorr p-val: 0.171, OR: 4.026 | model: dis_status ~ 0.001[0.0e+00] + (4.026 * mod_ant[0.171]) + (1.542 * age[1.3e-08]), glm_warn [False]: nan log10 trans: False | Notes: n=8554 | DoF=2 | n iters: full : 8.00e+00, null : 7.00e+00 | Conv at last: LL change : 3.78e-10, max abs score : 4.52e-06, beta change : 8.78e-06 | Log Likes: full : -3.06e+02, null : -3.23e+02 | Method: Penalized ML | control: maxit : 2500, maxhs : 0, maxstep : 5, lconv : 1e-05, gconv : 1e-05, xconv : 1e-05, collapse : TRUE, fit : NR, call : logistf.control(maxit = n_iter) | mod control: tau : 0.5, terms.fit : NULL, call : logistf.mod.control() dtype: object	False				False				bacteria	Chlamydiaceae		C. trachomatis
diseases of vocal cords and larynx, not elsewhere classified	J38	CMV	pp150_Nter	No	unk	did_not_attempt	0.932366041744186		0.959		[0.755-1.217]		75	9354						sex, age, tobac		all		0		dis_status ~ 2.3e-04[1.7e-13] + (0.959 * mod_ant[0.728]) + (1.468 * male[0.104]) + (1.579 * age[0.004]) + (1.607 * tobac1[0.072]) + (2.922 * tobac2[9.4e-04]) + (3.8e-06 * tobac3[0.982])		2.53	2.53	0.99	0.97	2.41	2.78					70.26	67.44			0.728392302		sex, age, tobac	sex1 : 1.04e-01, age : 4.31e-03, tobac1 : 7.21e-02, tobac2 : 9.41e-04, tobac3 : 9.82e-01	sex1: 1.468 [0.924-2.331], age: 1.579 [1.154-2.161], tobac1: 1.607 [0.958-2.693], tobac2: 2.922 [1.548-5.516], tobac3: 3.8e-06 [0.00e+00-Inf]				0 24119-0 [Cytomegalovirus IgM Ab [Presence] in Serum or Plasma by Immunoassay, glm]: nCase: 476 | nCon: 47967, corr p-val: 0.548, uncorr p-val: 0.243, OR: 0.755 | model: dis_status ~ 0.007[0.0e+00] + (0.755 * mod_ant[0.243]) + (1.093 * male[0.336]) + (5.5e-05 * sex2[0.968]) + (1.079 * age[8.4e-04]), glm_warn [False]: nan log10 trans: False | Notes: nan 1 30325-5 [Cytomegalovirus IgM Ab [Presence] in Serum or Plasma, glm]: nCase: 40 | nCon: 9682, corr p-val: 0.55, uncorr p-val: 0.284, OR: 0.628 | model: dis_status ~ 4.5e-04[4.1e-22] + (0.628 * mod_ant[0.284]) + (0.831 * male[0.575]) + (1.545 * age[3.2e-04]), glm_warn [False]: nan log10 trans: False | Notes: nan 2 13949-3 [Cytomegalovirus IgG Ab [Presence] in Serum or Plasma by Immunoassay, glm]: nCase: 591 | nCon: 62599, corr p-val: 0.778, uncorr p-val: 0.572, OR: 0.954 | model: dis_status ~ 0.008[0.0e+00] + (0.954 * mod_ant[0.572]) + (1.008 * male[0.924]) + (5.4e-05 * sex2[0.964]) + (1.043 * age[0.054]), glm_warn [False]: nan log10 trans: False | Notes: nan 3 22244-8 [Cytomegalovirus IgG Ab [Presence] in Serum or Plasma, glm]: nCase: 343 | nCon: 40626, corr p-val: 0.883, uncorr p-val: 0.769, OR: 0.967 | model: dis_status ~ 0.004[5.5e-172] + (0.967 * mod_ant[0.769]) + (0.849 * male[0.137]) + (2.0e-04 * sex2[0.969]) + (1.195 * age[1.5e-07]), glm_warn [False]: nan log10 trans: False | Notes: nan dtype: object	27791 30246-3 [Cytomegalovirus DNA [Presence] in Serum or Plasma by NAA with probe detection, glm]: nCase: 203 | nCon: 8407, corr p-val: 0.882, uncorr p-val: 0.755, OR: 1.099 | model: dis_status ~ 0.046[1.3e-84] + (1.099 * mod_ant[0.755]) + (0.713 * male[0.018]) + (0.900 * age[4.6e-04]), glm_warn [False]: nan log10 trans: False | Notes: nan 27793 30326-3 [Cytomegalovirus DNA [Presence] in Cerebral spinal fluid by NAA with probe detection, firth]: nCase: 52 | nCon: 5656, corr p-val: 0.175, uncorr p-val: 0.041, OR: 10.393 | model: dis_status ~ 0.010[0.0e+00] + (10.393 * mod_ant[0.041]) + (0.995 * male[0.986]) + (19.849 * sex2[0.164]) + (0.981 * age[0.749]), glm_warn [False]: nan log10 trans: False | Notes: n=5708 | DoF=4 | n iters: full : 8.00e+00, null : 7.00e+00 | Conv at last: LL change : -4.55e-13, max abs score : 3.04e-07, beta change : 1.97e-07 | Log Likes: full : -2.90e+02, null : -2.93e+02 | Method: Penalized ML | control: maxit : 2500, maxhs : 0, maxstep : 5, lconv : 1e-05, gconv : 1e-05, xconv : 1e-05, collapse : TRUE, fit : NR, call : logistf.control(maxit = n_iter) | mod control: tau : 0.5, terms.fit : NULL, call : logistf.mod.control() 27794 49539-0 [Cytomegalovirus IgM Ab [Presence] in Serum or Plasma by Immunofluorescence, glm]: nCase: 284 | nCon: 29859, corr p-val: 0.74, uncorr p-val: 0.523, OR: 1.193 | model: dis_status ~ 0.003[3.2e-153] + (1.193 * mod_ant[0.523]) + (0.819 * male[0.104]) + (4.9e-04 * sex2[0.973]) + (1.237 * age[1.7e-08]), glm_warn [False]: nan log10 trans: False | Notes: nan 27795 4996-5 [Cytomegalovirus DNA [Presence] in Blood by NAA with probe detection, firth]: nCase: 25 | nCon: 2128, corr p-val: 0.751, uncorr p-val: 0.546, OR: 2.753 | model: dis_status ~ 0.019[3.3e-16] + (2.753 * mod_ant[0.546]) + (0.795 * male[0.567]) + (0.954 * age[0.672]), glm_warn [False]: nan log10 trans: False | Notes: n=2153 | DoF=3 | n iters: full : 8.00e+00, null : 7.00e+00 | Conv at last: LL change : 3.47e-12, max abs score : 1.17e-06, beta change : 1.68e-06 | Log Likes: full : -1.32e+02, null : -1.32e+02 | Method: Penalized ML | control: maxit : 2500, maxhs : 0, maxstep : 5, lconv : 1e-05, gconv : 1e-05, xconv : 1e-05, collapse : TRUE, fit : NR, call : logistf.control(maxit = n_iter) | mod control: tau : 0.5, terms.fit : NULL, call : logistf.mod.control() 27796 5000-5 [Cytomegalovirus DNA [Presence] in Specimen by NAA with probe detection, glm]: nCase: 256 | nCon: 37167, corr p-val: 3.45e-04, uncorr p-val: 3.13e-05, OR: 2.461 | model: dis_status ~ 0.006[5.3e-180] + (2.461 * mod_ant[3.1e-05]) + (0.933 * male[0.584]) + (6.2e-04 * sex2[0.982]) + (1.035 * age[0.248]), glm_warn [False]: nan log10 trans: False | Notes: nan 27797 82189-2 [Cytomegalovirus DNA [Presence] in Cerebral spinal fluid by NAA with non-probe detection, firth]: nCase: 208 | nCon: 22888, corr p-val: 0.915, uncorr p-val: 0.816, OR: 1.419 | model: dis_status ~ 0.011[0.0e+00] + (1.419 * mod_ant[0.816]) + (1.179 * male[0.238]) + (13.853 * sex2[0.026]) + (0.947 * age[0.045]), glm_warn [False]: nan log10 trans: False | Notes: n=23096 | DoF=4 | n iters: full : 8.00e+00, null : 7.00e+00 | Conv at last: LL change : -1.51e-10, max abs score : 1.72e-07, beta change : 5.35e-08 | Log Likes: full : -1.17e+03, null : -1.18e+03 | Method: Penalized ML | control: maxit : 2500, maxhs : 0, maxstep : 5, lconv : 1e-05, gconv : 1e-05, xconv : 1e-05, collapse : TRUE, fit : NR, call : logistf.control(maxit = n_iter) | mod control: tau : 0.5, terms.fit : NULL, call : logistf.mod.control() dtype: object	False				False				virus	Herpesviridae	Betaherpesvirinae	betaherpesvirus 5
diseases of vocal cords and larynx, not elsewhere classified	J38	EBV	EBNA-1	No	unk	did_not_attempt	0.8668282263157895		1.152		[0.847-1.567]		75	9354						sex, age, tobac		all		0		dis_status ~ 1.3e-04[7.7e-13] + (1.152 * mod_ant[0.366]) + (1.485 * male[0.093]) + (1.574 * age[0.004]) + (1.566 * tobac1[0.090]) + (2.821 * tobac2[0.001]) + (3.7e-06 * tobac3[0.982])		3.43	3.32	0.83	0.88	3.67	3.64					70.26	67.44			0.36599414		sex, age, tobac	sex1 : 9.32e-02, age : 4.40e-03, tobac1 : 9.01e-02, tobac2 : 1.44e-03, tobac3 : 9.82e-01	sex1: 1.485 [0.936-2.356], age: 1.574 [1.152-2.151], tobac1: 1.566 [0.932-2.629], tobac2: 2.821 [1.49-5.339], tobac3: 3.7e-06 [0.00e+00-Inf]				0 59183-4 [Epstein Barr virus early diffuse IgG Ab [Presence] in Serum, glm]: nCase: 219 | nCon: 13983, corr p-val: 0.097, uncorr p-val: 0.014, OR: 1.463 | model: dis_status ~ 0.004[6.4e-72] + (1.463 * mod_ant[0.014]) + (1.121 * male[0.415]) + (1.227 * age[3.2e-05]), glm_warn [False]: nan log10 trans: False | Notes: nan 1 40751-0 [Epstein Barr virus capsid IgM Ab [Presence] in Serum by Immunofluorescence, firth]: nCase: 28 | nCon: 6345, corr p-val: 0.154, uncorr p-val: 0.028, OR: 4.609 | model: dis_status ~ 3.9e-04[0.0e+00] + (4.609 * mod_ant[0.028]) + (1.188 * male[0.645]) + (1.560 * age[9.4e-06]), glm_warn [False]: nan log10 trans: False | Notes: n=6373 | DoF=3 | n iters: full : 1.00e+01, null : 8.00e+00 | Conv at last: LL change : 7.70e-12, max abs score : 9.86e-07, beta change : 1.38e-06 | Log Likes: full : -1.64e+02, null : -1.75e+02 | Method: Penalized ML | control: maxit : 2500, maxhs : 0, maxstep : 5, lconv : 1e-05, gconv : 1e-05, xconv : 1e-05, collapse : TRUE, fit : NR, call : logistf.control(maxit = n_iter) | mod control: tau : 0.5, terms.fit : NULL, call : logistf.mod.control() 2 7883-2 [Epstein Barr virus nuclear IgG Ab [Presence] in Serum, glm]: nCase: 142 | nCon: 22472, corr p-val: 0.549, uncorr p-val: 0.26, OR: 1.386 | model: dis_status ~ 0.003[5.9e-90] + (1.386 * mod_ant[0.260]) + (0.721 * male[0.056]) + (2.4e-04 * sex2[0.982]) + (1.153 * age[0.003]), glm_warn [False]: nan log10 trans: False | Notes: nan 3 5156-5 [Epstein Barr virus nuclear IgG Ab [Presence] in Serum by Immunoassay, glm]: nCase: 192 | nCon: 14472, corr p-val: 0.818, uncorr p-val: 0.619, OR: 1.106 | model: dis_status ~ 0.009[3.8e-103] + (1.106 * mod_ant[0.619]) + (0.749 * male[0.049]) + (2.5e-04 * sex2[0.980]) + (1.087 * age[0.032]), glm_warn [False]: nan log10 trans: False | Notes: nan 4 24114-1 [Epstein Barr virus capsid IgG Ab [Presence] in Serum by Immunoassay, glm]: nCase: 600 | nCon: 76705, corr p-val: 0.841, uncorr p-val: 0.675, OR: 1.064 | model: dis_status ~ 0.004[1.7e-269] + (1.064 * mod_ant[0.675]) + (0.799 * male[0.006]) + (2.5e-06 * sex2[0.951]) + (1.131 * age[4.1e-07]), glm_warn [False]: nan log10 trans: False | Notes: nan dtype: object	27798 22295-0 [Epstein Barr virus early IgG Ab [Presence] in Serum, glm]: nCase: 82 | nCon: 10528, corr p-val: 0.865, uncorr p-val: 0.725, OR: 0.909 | model: dis_status ~ 0.003[3.3e-102] + (0.909 * mod_ant[0.725]) + (0.654 * male[0.068]) + (2.3e-04 * sex2[0.988]) + (1.288 * age[4.3e-07]), glm_warn [False]: nan log10 trans: False | Notes: nan 27801 24115-8 [Epstein Barr virus capsid IgM Ab [Presence] in Serum by Immunoassay, glm]: nCase: 439 | nCon: 48563, corr p-val: 0.479, uncorr p-val: 0.152, OR: 0.699 | model: dis_status ~ 0.005[9.5e-295] + (0.699 * mod_ant[0.152]) + (0.735 * male[0.001]) + (2.0e-06 * sex2[0.950]) + (1.176 * age[1.4e-10]), glm_warn [False]: nan log10 trans: False | Notes: nan 27802 30339-6 [Epstein Barr virus capsid IgG Ab [Presence] in Serum, glm]: nCase: 328 | nCon: 38507, corr p-val: 0.704, uncorr p-val: 0.412, OR: 0.857 | model: dis_status ~ 0.006[1.8e-184] + (0.857 * mod_ant[0.412]) + (0.750 * male[0.010]) + (7.9e-04 * sex2[0.971]) + (1.129 * age[1.5e-04]), glm_warn [False]: nan log10 trans: False | Notes: nan 27803 30340-4 [Epstein Barr virus capsid IgM Ab [Presence] in Serum, glm]: nCase: 375 | nCon: 39192, corr p-val: 0.532, uncorr p-val: 0.224, OR: 0.779 | model: dis_status ~ 0.007[2.9e-300] + (0.779 * mod_ant[0.224]) + (0.814 * male[0.049]) + (1.4e-04 * sex2[0.970]) + (1.110 * age[2.5e-05]), glm_warn [False]: nan log10 trans: False | Notes: nan 27804 33395-5 [Epstein Barr virus capsid Ab [Presence] in Serum, firth]: nCase: 19 | nCon: 1056, corr p-val: 0.692, uncorr p-val: 0.393, OR: 0.604 | model: dis_status ~ 0.021[0.0e+00] + (0.604 * mod_ant[0.393]) + (0.304 * male[0.025]) + (1.214 * age[0.156]), glm_warn [False]: nan log10 trans: False | Notes: n=1075 | DoF=3 | n iters: full : 8.00e+00, null : 6.00e+00 | Conv at last: LL change : 1.93e-10, max abs score : 2.95e-06, beta change : 9.54e-06 | Log Likes: full : -8.70e+01, null : -9.07e+01 | Method: Penalized ML | control: maxit : 2500, maxhs : 0, maxstep : 5, lconv : 1e-05, gconv : 1e-05, xconv : 1e-05, collapse : TRUE, fit : NR, call : logistf.control(maxit = n_iter) | mod control: tau : 0.5, terms.fit : NULL, call : logistf.mod.control() 27806 40752-8 [Epstein Barr virus early IgG Ab [Presence] in Serum by Immunoassay, glm]: nCase: 112 | nCon: 18216, corr p-val: 0.547, uncorr p-val: 0.236, OR: 0.753 | model: dis_status ~ 0.005[4.1e-90] + (0.753 * mod_ant[0.236]) + (1.025 * male[0.898]) + (5.0e-04 * sex2[0.981]) + (1.070 * age[0.181]), glm_warn [False]: nan log10 trans: False | Notes: nan 27807 49178-7 [Epstein Barr virus Ab [Presence] in Serum, firth]: nCase: 56 | nCon: 53771, corr p-val: 0.74, uncorr p-val: 0.527, OR: 0.676 | model: dis_status ~ 1.8e-04[0.0e+00] + (0.676 * mod_ant[0.527]) + (0.908 * male[0.729]) + (16.803 * sex2[0.173]) + (1.575 * age[1.7e-09]), glm_warn [False]: nan log10 trans: False | Notes: n=53827 | DoF=4 | n iters: full : 1.10e+01, null : 9.00e+00 | Conv at last: LL change : -3.91e-11, max abs score : 1.65e-06, beta change : 5.18e-06 | Log Likes: full : -4.15e+02, null : -4.36e+02 | Method: Penalized ML | control: maxit : 2500, maxhs : 0, maxstep : 5, lconv : 1e-05, gconv : 1e-05, xconv : 1e-05, collapse : TRUE, fit : NR, call : logistf.control(maxit = n_iter) | mod control: tau : 0.5, terms.fit : NULL, call : logistf.mod.control() 27808 5002-1 [Epstein Barr virus DNA [Presence] in Blood by NAA with probe detection, glm]: nCase: 71 | nCon: 3799, corr p-val: 0.99, uncorr p-val: 0.99, OR: 0.995 | model: dis_status ~ 0.043[1.4e-39] + (0.995 * mod_ant[0.990]) + (0.815 * male[0.397]) + (0.765 * age[2.2e-04]), glm_warn [False]: nan log10 trans: False | Notes: nan 27809 5005-4 [Epstein Barr virus DNA [Presence] in Specimen by NAA with probe detection, glm]: nCase: 127 | nCon: 12603, corr p-val: 0.828, uncorr p-val: 0.641, OR: 0.885 | model: dis_status ~ 0.004[1.1e-68] + (0.885 * mod_ant[0.641]) + (0.850 * male[0.362]) + (5.5e-04 * sex2[0.982]) + (1.227 * age[7.1e-05]), glm_warn [False]: nan log10 trans: False | Notes: nan dtype: object	False				False				virus	Herpesviridae		gammaherpesvirus 4
diseases of vocal cords and larynx, not elsewhere classified	J38	HBV	HBc	No	unk	did_not_attempt	0.8668282263157895		1.165		[0.843-1.609]		75	9354						sex		all		0		dis_status ~ 0.006[6.5e-134] + (1.165 * mod_ant[0.356]) + (1.608 * male[0.042])		0.75	0.67	0.57	0.64	0.85	0.7					70.26	67.44			0.35578425		sex	sex1 : 4.21e-02	sex1: 1.608 [1.017-2.543]				0 65633-0 [Hepatitis B virus surface Ag [Presence] in Serum or Plasma by Confirmatory method, glm]: nCase: 51 | nCon: 21970, corr p-val: 7.21e-13, uncorr p-val: 1.64e-14, OR: 12.592 | model: dis_status ~ 9.1e-04[2.9e-172] + (12.592 * mod_ant[1.6e-14]) + (0.494 * male[0.040]), glm_warn [False]: nan log10 trans: False | Notes: nan 1 5195-3 [Hepatitis B virus surface Ag [Presence] in Serum, glm]: nCase: 8210 | nCon: 3488857, corr p-val: 5.22e-10, uncorr p-val: 1.98e-11, OR: 1.95 | model: dis_status ~ 0.002[0.0e+00] + (1.950 * mod_ant[2.0e-11]) + (1.016 * male[0.490]) + (3.713 * sex2[0.065]), glm_warn [False]: nan log10 trans: False | Notes: nan 2 51914-0 [Hepatitis B virus core IgG+IgM Ab [Presence] in Serum, glm]: nCase: 1511 | nCon: 159239, corr p-val: 7.58e-05, uncorr p-val: 5.75e-06, OR: 1.345 | model: dis_status ~ 0.010[0.0e+00] + (1.345 * mod_ant[5.7e-06]) + (0.798 * male[1.4e-05]) + (1.2e-04 * sex2[0.946]), glm_warn [False]: nan log10 trans: False | Notes: nan 3 32685-0 [Hepatitis B virus core IgG Ab [Presence] in Serum, glm]: nCase: 822 | nCon: 68532, corr p-val: 0.158, uncorr p-val: 0.035, OR: 1.272 | model: dis_status ~ 0.014[0.0e+00] + (1.272 * mod_ant[0.035]) + (0.724 * male[6.5e-06]) + (2.5e-04 * sex2[0.950]), glm_warn [False]: nan log10 trans: False | Notes: nan 4 13952-7 [Hepatitis B virus core Ab [Presence] in Serum or Plasma by Immunoassay, glm]: nCase: 3586 | nCon: 419325, corr p-val: 0.704, uncorr p-val: 0.421, OR: 1.042 | model: dis_status ~ 0.009[0.0e+00] + (1.042 * mod_ant[0.421]) + (0.881 * male[1.8e-04]) + (0.144 * sex2[0.052]), glm_warn [False]: nan log10 trans: False | Notes: nan dtype: object	27820 10900-9 [Hepatitis B virus surface Ab [Presence] in Serum by Immunoassay, glm]: nCase: 1379 | nCon: 254834, corr p-val: 5.64e-09, uncorr p-val: 2.64e-10, OR: 0.704 | model: dis_status ~ 0.007[0.0e+00] + (0.704 * mod_ant[2.6e-10]) + (0.915 * male[0.101]) + (1.273 * sex2[0.734]), glm_warn [False]: nan log10 trans: False | Notes: nan 27822 13953-5 [Hepatitis B virus e Ab [Presence] in Serum or Plasma by Immunoassay, glm]: nCase: 352 | nCon: 41245, corr p-val: 0.731, uncorr p-val: 0.479, OR: 0.918 | model: dis_status ~ 0.009[0.0e+00] + (0.918 * mod_ant[0.479]) + (0.954 * male[0.661]) + (7.3e-06 * sex2[0.960]), glm_warn [False]: nan log10 trans: False | Notes: nan 27823 13954-3 [Hepatitis B virus e Ag [Presence] in Serum or Plasma by Immunoassay, glm]: nCase: 540 | nCon: 61370, corr p-val: 0.154, uncorr p-val: 0.028, OR: 0.648 | model: dis_status ~ 0.010[0.0e+00] + (0.648 * mod_ant[0.028]) + (0.866 * male[0.097]) + (1.9e-05 * sex2[0.940]), glm_warn [False]: nan log10 trans: False | Notes: nan 27824 16933-4 [Hepatitis B virus core Ab [Presence] in Serum, glm]: nCase: 2132 | nCon: 215916, corr p-val: 0.154, uncorr p-val: 0.031, OR: 0.856 | model: dis_status ~ 0.012[0.0e+00] + (0.856 * mod_ant[0.031]) + (0.727 * male[6.5e-13]) + (2.266 * sex2[0.419]), glm_warn [False]: nan log10 trans: False | Notes: nan 27826 24113-3 [Hepatitis B virus core IgM Ab [Presence] in Serum or Plasma by Immunoassay, glm]: nCase: 2660 | nCon: 384682, corr p-val: 0.731, uncorr p-val: 0.481, OR: 0.838 | model: dis_status ~ 0.008[0.0e+00] + (0.838 * mod_ant[0.481]) + (0.824 * male[7.4e-07]) + (6.2e-05 * sex2[0.881]), glm_warn [False]: nan log10 trans: False | Notes: nan 27827 29610-3 [Hepatitis B virus DNA [Presence] in Serum or Plasma by NAA with probe detection, glm]: nCase: 114 | nCon: 11694, corr p-val: 0.051, uncorr p-val: 5.76e-03, OR: 0.454 | model: dis_status ~ 0.011[4.8e-203] + (0.454 * mod_ant[0.006]) + (0.964 * male[0.848]) + (3.1e-04 * sex2[0.980]), glm_warn [False]: nan log10 trans: False | Notes: nan 27828 31204-1 [Hepatitis B virus core IgM Ab [Presence] in Serum, glm]: nCase: 1190 | nCon: 1774846, corr p-val: 1.22e-04, uncorr p-val: 1.02e-05, OR: 0.228 | model: dis_status ~ 6.2e-04[0.0e+00] + (0.228 * mod_ant[1.0e-05]) + (1.268 * male[4.7e-05]) + (8.7e-04 * sex2[0.944]), glm_warn [False]: nan log10 trans: False | Notes: nan 27832 5196-1 [Hepatitis B virus surface Ag [Presence] in Serum or Plasma by Immunoassay, glm]: nCase: 9503 | nCon: 1579120, corr p-val: 0.987, uncorr p-val: 0.973, OR: 0.996 | model: dis_status ~ 0.005[0.0e+00] + (0.996 * mod_ant[0.973]) + (1.333 * male[2.8e-42]) + (0.161 * sex2[0.064]), glm_warn [False]: nan log10 trans: False | Notes: nan dtype: object	False				False				virus	Hepadnaviridae		Hepatitis B virus
diseases of vocal cords and larynx, not elsewhere classified	J38	HCV	Core	No	unk	did_not_attempt	0.8668282263157895		0.84		[0.582-1.212]		75	9354						sex		all		0		dis_status ~ 0.007[3.6e-138] + (0.840 * mod_ant[0.351]) + (1.647 * male[0.033])		0.55	0.61	0.65	0.65	0.48	0.48					70.26	67.44			0.351087401		sex	sex1 : 3.29e-02	sex1: 1.647 [1.041-2.606]				0 5012-0 [Hepatitis C virus RNA [Presence] in Specimen by NAA with probe detection, firth]: nCase: 18 | nCon: 4277, corr p-val: 0.704, uncorr p-val: 0.413, OR: 0.592 | model: dis_status ~ 0.008[0.0e+00] + (0.592 * mod_ant[0.413]) + (0.449 * male[0.090]) + (0.111 * sex2[0.029]), glm_warn [False]: nan log10 trans: False | Notes: n=4295 | DoF=3 | n iters: full : 1.10e+01, null : 9.00e+00 | Conv at last: LL change : 4.83e-13, max abs score : 3.82e-08, beta change : 9.72e-07 | Log Likes: full : -1.10e+02, null : -1.13e+02 | Method: Penalized ML | control: maxit : 2500, maxhs : 0, maxstep : 5, lconv : 1e-05, gconv : 1e-05, xconv : 1e-05, collapse : TRUE, fit : NR, call : logistf.control(maxit = n_iter) | mod control: tau : 0.5, terms.fit : NULL, call : logistf.mod.control() 1 40726-2 [Hepatitis C virus IgG Ab [Presence] in Serum or Plasma by Immunoassay, firth]: nCase: 241 | nCon: 7623, corr p-val: 0.841, uncorr p-val: 0.668, OR: 0.798 | model: dis_status ~ 0.027[0.0e+00] + (0.798 * mod_ant[0.668]) + (1.356 * male[0.020]) + (7.371 * sex2[0.303]), glm_warn [False]: nan log10 trans: False | Notes: n=7864 | DoF=3 | n iters: full : 7.00e+00, null : 7.00e+00 | Conv at last: LL change : 8.64e-12, max abs score : 5.29e-08, beta change : 8.22e-07 | Log Likes: full : -1.07e+03, null : -1.07e+03 | Method: Penalized ML | control: maxit : 2500, maxhs : 0, maxstep : 5, lconv : 1e-05, gconv : 1e-05, xconv : 1e-05, collapse : TRUE, fit : NR, call : logistf.control(maxit = n_iter) | mod control: tau : 0.5, terms.fit : NULL, call : logistf.mod.control() dtype: object	27835 13955-0 [Hepatitis C virus Ab [Presence] in Serum or Plasma by Immunoassay, glm]: nCase: 9735 | nCon: 4073217, corr p-val: 1.06e-36, uncorr p-val: 1.61e-38, OR: 1.909 | model: dis_status ~ 0.002[0.0e+00] + (1.909 * mod_ant[1.6e-38]) + (1.168 * male[5.7e-14]) + (0.679 * sex2[0.503]), glm_warn [False]: nan log10 trans: False | Notes: nan 27836 16128-1 [Hepatitis C virus Ab [Presence] in Serum, glm]: nCase: 9720 | nCon: 1205307, corr p-val: 0.494, uncorr p-val: 0.165, OR: 1.057 | model: dis_status ~ 0.008[0.0e+00] + (1.057 * mod_ant[0.165]) + (0.888 * male[1.4e-08]) + (1.020 * sex2[0.978]), glm_warn [False]: nan log10 trans: False | Notes: nan 27837 16129-9 [Hepatitis C virus IgG Ab [Presence] in Serum, glm]: nCase: 619 | nCon: 92798, corr p-val: 0.719, uncorr p-val: 0.447, OR: 1.19 | model: dis_status ~ 0.007[0.0e+00] + (1.190 * mod_ant[0.447]) + (0.802 * male[0.009]), glm_warn [False]: nan log10 trans: False | Notes: nan 27840 5199-5 [Hepatitis C virus Ab [Presence] in Serum by Immunoblot, glm]: nCase: 20 | nCon: 1640, corr p-val: 0.883, uncorr p-val: 0.766, OR: 1.152 | model: dis_status ~ 0.014[9.9e-40] + (1.152 * mod_ant[0.766]) + (0.641 * male[0.338]), glm_warn [False]: nan log10 trans: False | Notes: nan 27841 72376-7 [Hepatitis C virus Ab [Presence] in Serum, Plasma or Blood by Rapid immunoassay, firth]: nCase: 48 | nCon: 22609, corr p-val: 0.158, uncorr p-val: 0.034, OR: 3.014 | model: dis_status ~ 0.003[0.0e+00] + (3.014 * mod_ant[0.034]) + (0.519 * male[0.026]) + (8.790 * sex2[0.260]), glm_warn [False]: nan log10 trans: False | Notes: n=22657 | DoF=3 | n iters: full : 1.00e+01, null : 9.00e+00 | Conv at last: LL change : 2.48e-11, max abs score : 2.19e-07, beta change : 1.85e-06 | Log Likes: full : -3.36e+02, null : -3.42e+02 | Method: Penalized ML | control: maxit : 2500, maxhs : 0, maxstep : 5, lconv : 1e-05, gconv : 1e-05, xconv : 1e-05, collapse : TRUE, fit : NR, call : logistf.control(maxit = n_iter) | mod control: tau : 0.5, terms.fit : NULL, call : logistf.mod.control() dtype: object	False				False				virus	Flaviviridae		Hepacivirus C
diseases of vocal cords and larynx, not elsewhere classified	J38	HHV-6	p101_k	No	unk	did_not_attempt	0.8668282263157895		0.87		[0.661-1.146]		75	9354						sex, age		all		0		dis_status ~ 3.6e-04[3.8e-12] + (0.870 * mod_ant[0.322]) + (1.576 * male[0.052]) + (1.558 * age[0.005])		1.23	1.36	0.78	0.85	1.23	1.32					70.26	67.44			0.322417798		sex, age	sex1 : 5.18e-02, age : 4.73e-03	sex1: 1.576 [0.997-2.494], age: 1.558 [1.145-2.118]				0 29495-9 [Herpes virus 6 DNA [Presence] in Specimen by NAA with probe detection, firth]: nCase: 27 | nCon: 3098, corr p-val: 0.929, uncorr p-val: 0.845, OR: 0.877 | model: dis_status ~ 0.006[0.0e+00] + (0.877 * mod_ant[0.845]) + (1.154 * male[0.709]) + (52.443 * sex2[0.095]) + (1.104 * age[0.244]), glm_warn [False]: nan log10 trans: False | Notes: n=3125 | DoF=4 | n iters: full : 8.00e+00, null : 7.00e+00 | Conv at last: LL change : 7.34e-11, max abs score : 5.55e-06, beta change : 4.22e-06 | Log Likes: full : -1.50e+02, null : -1.52e+02 | Method: Penalized ML | control: maxit : 2500, maxhs : 0, maxstep : 5, lconv : 1e-05, gconv : 1e-05, xconv : 1e-05, collapse : TRUE, fit : NR, call : logistf.control(maxit = n_iter) | mod control: tau : 0.5, terms.fit : NULL, call : logistf.mod.control() dtype: object	27843 33942-4 [Herpes virus 6 DNA [Presence] in Cerebral spinal fluid by NAA with probe detection, firth]: nCase: 58 | nCon: 5908, corr p-val: 0.731, uncorr p-val: 0.481, OR: 1.914 | model: dis_status ~ 0.009[0.0e+00] + (1.914 * mod_ant[0.481]) + (1.408 * male[0.194]) + (21.835 * sex2[0.155]) + (0.976 * age[0.674]), glm_warn [False]: nan log10 trans: False | Notes: n=5966 | DoF=4 | n iters: full : 8.00e+00, null : 7.00e+00 | Conv at last: LL change : 1.28e-11, max abs score : 4.66e-07, beta change : 2.96e-07 | Log Likes: full : -3.20e+02, null : -3.22e+02 | Method: Penalized ML | control: maxit : 2500, maxhs : 0, maxstep : 5, lconv : 1e-05, gconv : 1e-05, xconv : 1e-05, collapse : TRUE, fit : NR, call : logistf.control(maxit = n_iter) | mod control: tau : 0.5, terms.fit : NULL, call : logistf.mod.control() dtype: object	False				False				virus	Herpesviridae	Betaherpesvirinae	betaherpesvirus 6
diseases of vocal cords and larynx, not elsewhere classified	J38	HHV-7	U14	No	unk	did_not_attempt	0.986905009		0.996		[0.591-1.678]		75	9354						sex, age		all		0		dis_status ~ 2.8e-04[1.4e-09] + (0.996 * mod_ant[0.987]) + (1.595 * male[0.049]) + (1.579 * age[0.004])		2.72	2.74	0.44	0.44	2.76	2.78					70.26	67.44			0.986905009		sex, age	sex1 : 4.89e-02, age : 3.52e-03	sex1: 1.595 [1.002-2.537], age: 1.579 [1.162-2.145]						False				False				virus	Herpesviridae	Betaherpesvirinae	betaherpesvirus 7
diseases of vocal cords and larynx, not elsewhere classified	J38	HIV	gag	No	unk	did_not_attempt	0.932366041744186		1.064		[0.692-1.637]		75	9354						sex		all		0		dis_status ~ 0.006[1.2e-34] + (1.064 * mod_ant[0.776]) + (1.620 * male[0.039])		1.77	1.75	0.48	0.53	1.83	1.74					70.26	67.44			0.776051546		sex	sex1 : 3.90e-02	sex1: 1.620 [1.025-2.561]				0 5221-7 [HIV 1 Ab [Presence] in Serum or Plasma by Immunoblot, glm]: nCase: 73 | nCon: 6209, corr p-val: 0.514, uncorr p-val: 0.181, OR: 1.426 | model: dis_status ~ 0.011[6.3e-85] + (1.426 * mod_ant[0.181]) + (0.732 * male[0.213]) + (8.0e-05 * sex2[0.986]), glm_warn [False]: nan log10 trans: False | Notes: nan 1 18396-2 [HIV 1 p24 Ag [Presence] in Serum or Plasma by Immunoassay, firth]: nCase: 378 | nCon: 91574, corr p-val: 0.548, uncorr p-val: 0.249, OR: 2.304 | model: dis_status ~ 0.004[0.0e+00] + (2.304 * mod_ant[0.249]) + (1.279 * male[0.019]) + (15.716 * sex2[0.181]), glm_warn [False]: nan log10 trans: False | Notes: n=91952 | DoF=3 | n iters: full : 9.00e+00, null : 9.00e+00 | Conv at last: LL change : 1.36e-12, max abs score : 2.83e-08, beta change : 2.67e-07 | Log Likes: full : -2.45e+03, null : -2.45e+03 | Method: Penalized ML | control: maxit : 2500, maxhs : 0, maxstep : 5, lconv : 1e-05, gconv : 1e-05, xconv : 1e-05, collapse : TRUE, fit : NR, call : logistf.control(maxit = n_iter) | mod control: tau : 0.5, terms.fit : NULL, call : logistf.mod.control() 2 5017-9 [HIV 1 RNA [Presence] in Blood by NAA with probe detection, firth]: nCase: 19 | nCon: 3828, corr p-val: 0.576, uncorr p-val: 0.301, OR: 2.779 | model: dis_status ~ 0.003[0.0e+00] + (2.779 * mod_ant[0.301]) + (1.928 * male[0.174]) + (23.944 * sex2[0.151]), glm_warn [False]: nan log10 trans: False | Notes: n=3847 | DoF=3 | n iters: full : 1.00e+01, null : 9.00e+00 | Conv at last: LL change : 3.27e-11, max abs score : 6.20e-07, beta change : 9.09e-06 | Log Likes: full : -1.17e+02, null : -1.20e+02 | Method: Penalized ML | control: maxit : 2500, maxhs : 0, maxstep : 5, lconv : 1e-05, gconv : 1e-05, xconv : 1e-05, collapse : TRUE, fit : NR, call : logistf.control(maxit = n_iter) | mod control: tau : 0.5, terms.fit : NULL, call : logistf.mod.control() 3 9664-4 [HIV 1 p24 Ab [Presence] in Serum by Immunoblot, glm]: nCase: 25 | nCon: 6919, corr p-val: 0.692, uncorr p-val: 0.393, OR: 1.446 | model: dis_status ~ 0.003[2.9e-75] + (1.446 * mod_ant[0.393]) + (0.936 * male[0.871]) + (6.3e-06 * sex2[0.987]), glm_warn [False]: nan log10 trans: False | Notes: nan 4 9821-0 [HIV 1 p24 Ag [Presence] in Serum, firth]: nCase: 27 | nCon: 5301, corr p-val: 0.738, uncorr p-val: 0.514, OR: 3.014 | model: dis_status ~ 0.004[0.0e+00] + (3.014 * mod_ant[0.514]) + (1.703 * male[0.161]) + (48.831 * sex2[0.094]), glm_warn [False]: nan log10 trans: False | Notes: n=5328 | DoF=3 | n iters: full : 9.00e+00, null : 9.00e+00 | Conv at last: LL change : 2.38e-11, max abs score : 1.61e-07, beta change : 2.69e-06 | Log Likes: full : -1.68e+02, null : -1.70e+02 | Method: Penalized ML | control: maxit : 2500, maxhs : 0, maxstep : 5, lconv : 1e-05, gconv : 1e-05, xconv : 1e-05, collapse : TRUE, fit : NR, call : logistf.control(maxit = n_iter) | mod control: tau : 0.5, terms.fit : NULL, call : logistf.mod.control() 5 24012-7 [HIV 1 Ag [Presence] in Serum, firth]: nCase: 167 | nCon: 33777, corr p-val: 0.865, uncorr p-val: 0.718, OR: 1.751 | model: dis_status ~ 0.006[0.0e+00] + (1.751 * mod_ant[0.718]) + (0.784 * male[0.124]) + (60.593 * sex2[0.085]), glm_warn [False]: nan log10 trans: False | Notes: n=33944 | DoF=3 | n iters: full : 9.00e+00, null : 9.00e+00 | Conv at last: LL change : 2.96e-12, max abs score : 3.53e-08, beta change : 3.09e-07 | Log Likes: full : -1.05e+03, null : -1.05e+03 | Method: Penalized ML | control: maxit : 2500, maxhs : 0, maxstep : 5, lconv : 1e-05, gconv : 1e-05, xconv : 1e-05, collapse : TRUE, fit : NR, call : logistf.control(maxit = n_iter) | mod control: tau : 0.5, terms.fit : NULL, call : logistf.mod.control() dtype: object	27846 12859-5 [HIV 1 p18 Ab [Presence] in Serum by Immunoblot, firth]: nCase: 24 | nCon: 4194, corr p-val: 0.828, uncorr p-val: 0.645, OR: 0.789 | model: dis_status ~ 0.006[0.0e+00] + (0.789 * mod_ant[0.645]) + (1.016 * male[0.969]) + (52.705 * sex2[0.093]), glm_warn [False]: nan log10 trans: False | Notes: n=4218 | DoF=3 | n iters: full : 9.00e+00, null : 8.00e+00 | Conv at last: LL change : 2.30e-11, max abs score : 2.48e-07, beta change : 3.27e-06 | Log Likes: full : -1.46e+02, null : -1.47e+02 | Method: Penalized ML | control: maxit : 2500, maxhs : 0, maxstep : 5, lconv : 1e-05, gconv : 1e-05, xconv : 1e-05, collapse : TRUE, fit : NR, call : logistf.control(maxit = n_iter) | mod control: tau : 0.5, terms.fit : NULL, call : logistf.mod.control() 27849 25835-0 [HIV 1 RNA [Presence] in Serum or Plasma by NAA with probe detection, glm]: nCase: 98 | nCon: 17482, corr p-val: 0.549, uncorr p-val: 0.264, OR: 0.722 | model: dis_status ~ 0.004[4.6e-198] + (0.722 * mod_ant[0.264]) + (1.641 * male[0.024]) + (4.5e-05 * sex2[0.983]), glm_warn [False]: nan log10 trans: False | Notes: nan 27853 68961-2 [HIV 1 Ab [Presence] in Serum, Plasma or Blood by Rapid immunoassay, glm]: nCase: 221 | nCon: 34820, corr p-val: 0.097, uncorr p-val: 0.013, OR: 0.424 | model: dis_status ~ 0.006[0.0e+00] + (0.424 * mod_ant[0.013]) + (1.240 * male[0.123]) + (3.2e-05 * sex2[0.965]), glm_warn [False]: nan log10 trans: False | Notes: nan 27854 7917-8 [HIV 1 Ab [Presence] in Serum, firth]: nCase: 102 | nCon: 26201, corr p-val: 0.873, uncorr p-val: 0.74, OR: 0.643 | model: dis_status ~ 0.003[0.0e+00] + (0.643 * mod_ant[0.740]) + (1.870 * male[0.002]) + (8.040 * sex2[0.276]), glm_warn [False]: nan log10 trans: False | Notes: n=26303 | DoF=3 | n iters: full : 1.20e+01, null : 9.00e+00 | Conv at last: LL change : 7.39e-12, max abs score : 3.03e-07, beta change : 4.15e-06 | Log Likes: full : -6.61e+02, null : -6.66e+02 | Method: Penalized ML | control: maxit : 2500, maxhs : 0, maxstep : 5, lconv : 1e-05, gconv : 1e-05, xconv : 1e-05, collapse : TRUE, fit : NR, call : logistf.control(maxit = n_iter) | mod control: tau : 0.5, terms.fit : NULL, call : logistf.mod.control() dtype: object	False				False				virus	Retroviridae		Lentivirus
diseases of vocal cords and larynx, not elsewhere classified	J38	HPV-16	L1	No	unk	did_not_attempt	0.8668282263157895		0.787		[0.492-1.260]		75	9354						age, tobac		all		0		dis_status ~ 3.6e-04[2.7e-11] + (0.787 * mod_ant[0.319]) + (1.572 * age[0.005]) + (1.673 * tobac1[0.050]) + (3.128 * tobac2[4.1e-04]) + (3.8e-06 * tobac3[0.982])		1.51	1.57	0.55	0.47	1.62	1.6					70.26	67.44			0.319149468		age, tobac	age : 4.51e-03, tobac1 : 4.96e-02, tobac2 : 4.14e-04, tobac3 : 9.82e-01	age: 1.572 [1.151-2.149], tobac1: 1.673 [1.001-2.796], tobac2: 3.128 [1.661-5.890], tobac3: 3.8e-06 [0.00e+00-Inf]				0 30167-1 [Human papilloma virus 16+18+31+33+35+39+45+51+52+56+58+59+68 DNA [Presence] in Cervix by Probe with signal amplification, glm]: nCase: 3183 | nCon: 515891, corr p-val: 0.532, uncorr p-val: 0.226, OR: 0.925 | model: dis_status ~ 6.3e-04[0.0e+00] + (0.925 * mod_ant[0.226]) + (1.552 * age[3.2e-220]), glm_warn [False]: nan log10 trans: False | Notes: nan 1 49896-4 [Human papilloma virus 16+18+31+33+35+39+45+51+52+56+58+59+68 DNA [Presence] in Specimen by NAA with probe detection, glm]: nCase: 2185 | nCon: 142387, corr p-val: 0.549, uncorr p-val: 0.279, OR: 0.907 | model: dis_status ~ 0.002[0.0e+00] + (0.907 * mod_ant[0.279]) + (1.467 * age[8.5e-126]), glm_warn [False]: nan log10 trans: False | Notes: nan 2 59263-4 [Human papilloma virus 16 DNA [Presence] in Cervix by Probe with signal amplification, glm]: nCase: 192 | nCon: 51642, corr p-val: 0.828, uncorr p-val: 0.646, OR: 0.838 | model: dis_status ~ 4.1e-04[2.8e-131] + (0.838 * mod_ant[0.646]) + (1.548 * age[3.6e-14]), glm_warn [False]: nan log10 trans: False | Notes: nan dtype: object	27857 17399-7 [Human papilloma virus 16 Ag [Presence] in Specimen, firth]: nCase: 131 | nCon: 33924, corr p-val: 0.857, uncorr p-val: 0.695, OR: 1.299 | model: dis_status ~ 3.8e-04[0.0e+00] + (1.299 * mod_ant[0.695]) + (1.576 * age[1.4e-11]), glm_warn [False]: nan log10 trans: False | Notes: n=34055 | DoF=2 | n iters: full : 9.00e+00, null : 8.00e+00 | Conv at last: LL change : -7.01e-11, max abs score : 2.13e-07, beta change : 6.56e-07 | Log Likes: full : -8.31e+02, null : -8.54e+02 | Method: Penalized ML | control: maxit : 2500, maxhs : 0, maxstep : 5, lconv : 1e-05, gconv : 1e-05, xconv : 1e-05, collapse : TRUE, fit : NR, call : logistf.control(maxit = n_iter) | mod control: tau : 0.5, terms.fit : NULL, call : logistf.mod.control() 27861 59420-0 [Human papilloma virus 16+18+31+33+35+39+45+51+52+56+58+59+66+68 DNA [Presence] in Cervix by Probe with signal amplification, glm]: nCase: 884 | nCon: 197763, corr p-val: 0.532, uncorr p-val: 0.198, OR: 1.176 | model: dis_status ~ 4.4e-04[0.0e+00] + (1.176 * mod_ant[0.198]) + (1.575 * age[1.4e-61]), glm_warn [False]: nan log10 trans: False | Notes: nan 27863 70061-7 [Human papilloma virus 16 and 18 DNA [Presence] in Specimen by NAA with probe detection, firth]: nCase: 26 | nCon: 37109, corr p-val: 0.405, uncorr p-val: 0.113, OR: 2.296 | model: dis_status ~ 6.6e-05[0.0e+00] + (2.296 * mod_ant[0.113]) + (1.568 * age[0.007]), glm_warn [False]: nan log10 trans: False | Notes: n=37135 | DoF=2 | n iters: full : 1.10e+01, null : 1.00e+01 | Conv at last: LL change : 9.46e-11, max abs score : 2.26e-06, beta change : 8.36e-06 | Log Likes: full : -2.07e+02, null : -2.11e+02 | Method: Penalized ML | control: maxit : 2500, maxhs : 0, maxstep : 5, lconv : 1e-05, gconv : 1e-05, xconv : 1e-05, collapse : TRUE, fit : NR, call : logistf.control(maxit = n_iter) | mod control: tau : 0.5, terms.fit : NULL, call : logistf.mod.control() 27864 77399-4 [Human papilloma virus 16 DNA [Presence] in Cervix by NAA with probe detection, firth]: nCase: 66 | nCon: 21842, corr p-val: 0.988, uncorr p-val: 0.981, OR: 1.02 | model: dis_status ~ 0.001[0.0e+00] + (1.020 * mod_ant[0.981]) + (1.239 * age[0.040]), glm_warn [False]: nan log10 trans: False | Notes: n=21908 | DoF=2 | n iters: full : 9.00e+00, null : 8.00e+00 | Conv at last: LL change : 1.34e-10, max abs score : 7.23e-07, beta change : 1.99e-06 | Log Likes: full : -4.42e+02, null : -4.45e+02 | Method: Penalized ML | control: maxit : 2500, maxhs : 0, maxstep : 5, lconv : 1e-05, gconv : 1e-05, xconv : 1e-05, collapse : TRUE, fit : NR, call : logistf.control(maxit = n_iter) | mod control: tau : 0.5, terms.fit : NULL, call : logistf.mod.control() 27865 82675-0 [Human papilloma virus 16+18+31+33+35+39+45+51+52+56+58+59+66+68 DNA [Presence] in Cervix by NAA with probe detection, glm]: nCase: 66 | nCon: 20705, corr p-val: 0.841, uncorr p-val: 0.67, OR: 1.176 | model: dis_status ~ 0.001[2.3e-39] + (1.176 * mod_ant[0.670]) + (1.251 * age[0.028]), glm_warn [False]: nan log10 trans: False | Notes: nan dtype: object	False				False				virus	Papillomaviridae		Alphapapillomavirus 9
diseases of vocal cords and larynx, not elsewhere classified	J38	HPV-18	L1	No	unk	did_not_attempt	0.932366041744186		0.853		[0.525-1.386]		75	9354								all		0		dis_status ~ 0.010[3.1e-32] + (0.853 * mod_ant[0.522])		1.5	1.53	0.46	0.45	1.62	1.57					70.26	67.44			0.521783834								0 49896-4 [Human papilloma virus 16+18+31+33+35+39+45+51+52+56+58+59+68 DNA [Presence] in Specimen by NAA with probe detection, glm]: nCase: 2198 | nCon: 142866, corr p-val: 4.06e-05, uncorr p-val: 2.77e-06, OR: 0.659 | model: dis_status ~ 0.016[0.0e+00] + (0.659 * mod_ant[2.8e-06]), glm_warn [False]: nan log10 trans: False | Notes: nan 1 75694-0 [Human papilloma virus 18+45 E6+E7 mRNA [Presence] in Cervix by NAA with probe detection, firth]: nCase: 74 | nCon: 20425, corr p-val: 0.532, uncorr p-val: 0.213, OR: 0.489 | model: dis_status ~ 0.004[0.0e+00] + (0.489 * mod_ant[0.213]), glm_warn [False]: nan log10 trans: False | Notes: n=20499 | DoF=1 | n iters: full : 1.00e+01, null : 9.00e+00 | Conv at last: LL change : 5.68e-14, max abs score : 7.99e-15, beta change : 4.48e-10 | Log Likes: full : -4.86e+02, null : -4.87e+02 | Method: Penalized ML | control: maxit : 2500, maxhs : 0, maxstep : 5, lconv : 1e-05, gconv : 1e-05, xconv : 1e-05, collapse : TRUE, fit : NR, call : logistf.control(maxit = n_iter) | mod control: tau : 0.5, terms.fit : NULL, call : logistf.mod.control() 2 59420-0 [Human papilloma virus 16+18+31+33+35+39+45+51+52+56+58+59+66+68 DNA [Presence] in Cervix by Probe with signal amplification, glm]: nCase: 885 | nCon: 197792, corr p-val: 0.612, uncorr p-val: 0.336, OR: 0.887 | model: dis_status ~ 0.005[0.0e+00] + (0.887 * mod_ant[0.336]), glm_warn [False]: nan log10 trans: False | Notes: nan dtype: object	27866 17401-1 [Human papilloma virus 18 Ag [Presence] in Specimen, firth]: nCase: 131 | nCon: 33928, corr p-val: 0.731, uncorr p-val: 0.463, OR: 1.953 | model: dis_status ~ 0.004[0.0e+00] + (1.953 * mod_ant[0.463]), glm_warn [False]: nan log10 trans: False | Notes: n=34059 | DoF=1 | n iters: full : 9.00e+00, null : 9.00e+00 | Conv at last: LL change : 5.68e-13, max abs score : 1.04e-14, beta change : 1.87e-08 | Log Likes: full : -8.57e+02, null : -8.57e+02 | Method: Penalized ML | control: maxit : 2500, maxhs : 0, maxstep : 5, lconv : 1e-05, gconv : 1e-05, xconv : 1e-05, collapse : TRUE, fit : NR, call : logistf.control(maxit = n_iter) | mod control: tau : 0.5, terms.fit : NULL, call : logistf.mod.control() 27869 59264-2 [Human papilloma virus 18 DNA [Presence] in Cervix by Probe with signal amplification, firth]: nCase: 162 | nCon: 41846, corr p-val: 0.716, uncorr p-val: 0.434, OR: 1.49 | model: dis_status ~ 0.004[0.0e+00] + (1.490 * mod_ant[0.434]), glm_warn [False]: nan log10 trans: False | Notes: n=42008 | DoF=1 | n iters: full : 9.00e+00, null : 9.00e+00 | Conv at last: LL change : 3.18e-12, max abs score : 1.07e-14, beta change : 1.93e-08 | Log Likes: full : -1.06e+03, null : -1.06e+03 | Method: Penalized ML | control: maxit : 2500, maxhs : 0, maxstep : 5, lconv : 1e-05, gconv : 1e-05, xconv : 1e-05, collapse : TRUE, fit : NR, call : logistf.control(maxit = n_iter) | mod control: tau : 0.5, terms.fit : NULL, call : logistf.mod.control() 27871 61373-7 [Human papilloma virus 18 DNA [Presence] in Specimen by NAA with probe detection, glm]: nCase: 2202 | nCon: 328610, corr p-val: 0.738, uncorr p-val: 0.505, OR: 1.177 | model: dis_status ~ 0.007[0.0e+00] + (1.177 * mod_ant[0.505]), glm_warn [False]: nan log10 trans: False | Notes: nan 27872 70061-7 [Human papilloma virus 16 and 18 DNA [Presence] in Specimen by NAA with probe detection, firth]: nCase: 26 | nCon: 37114, corr p-val: 0.532, uncorr p-val: 0.221, OR: 1.867 | model: dis_status ~ 6.6e-04[0.0e+00] + (1.867 * mod_ant[0.221]), glm_warn [False]: nan log10 trans: False | Notes: n=37140 | DoF=1 | n iters: full : 1.10e+01, null : 1.10e+01 | Conv at last: LL change : -1.71e-13, max abs score : 2.66e-15, beta change : 8.14e-10 | Log Likes: full : -2.12e+02, null : -2.13e+02 | Method: Penalized ML | control: maxit : 2500, maxhs : 0, maxstep : 5, lconv : 1e-05, gconv : 1e-05, xconv : 1e-05, collapse : TRUE, fit : NR, call : logistf.control(maxit = n_iter) | mod control: tau : 0.5, terms.fit : NULL, call : logistf.mod.control() 27874 77400-0 [Human papilloma virus 18 DNA [Presence] in Cervix by NAA with probe detection, firth]: nCase: 61 | nCon: 20423, corr p-val: 0.939, uncorr p-val: 0.882, OR: 1.245 | model: dis_status ~ 0.003[0.0e+00] + (1.245 * mod_ant[0.882]), glm_warn [False]: nan log10 trans: False | Notes: n=20484 | DoF=1 | n iters: full : 9.00e+00, null : 9.00e+00 | Conv at last: LL change : 3.52e-12, max abs score : 3.42e-12, beta change : 3.36e-07 | Log Likes: full : -4.14e+02, null : -4.14e+02 | Method: Penalized ML | control: maxit : 2500, maxhs : 0, maxstep : 5, lconv : 1e-05, gconv : 1e-05, xconv : 1e-05, collapse : TRUE, fit : NR, call : logistf.control(maxit = n_iter) | mod control: tau : 0.5, terms.fit : NULL, call : logistf.mod.control() 27875 82675-0 [Human papilloma virus 16+18+31+33+35+39+45+51+52+56+58+59+66+68 DNA [Presence] in Cervix by NAA with probe detection, glm]: nCase: 66 | nCon: 20711, corr p-val: 0.931, uncorr p-val: 0.861, OR: 1.068 | model: dis_status ~ 0.003[0.0e+00] + (1.068 * mod_ant[0.861]), glm_warn [False]: nan log10 trans: False | Notes: nan dtype: object	False				False				virus	Papillomaviridae		Alphapapillomavirus 7
diseases of vocal cords and larynx, not elsewhere classified	J38	H. pylori	CagA	No	unk	did_not_attempt	0.8668282263157895		1.27		[0.88-1.833]		31	4723						age		all		0		dis_status ~ 2.6e-04[1.7e-06] + (1.270 * mod_ant[0.201]) + (1.484 * age[0.102])		2.27	2.04	1.03	0.92	2.09	1.86					69.81	67.31			0.201389391		age, tobac	age : 1.02e-01	age: 1.484 [0.925-2.380]					27813 16126-5 [Helicobacter pylori IgG Ab [Presence] in Serum, firth]: nCase: 31 | nCon: 4647, corr p-val: 0.977, uncorr p-val: 0.948, OR: 0.967 | model: dis_status ~ 0.002[0.0e+00] + (0.967 * mod_ant[0.948]) + (1.323 * age[0.003]), glm_warn [False]: nan log10 trans: False | Notes: n=4678 | DoF=2 | n iters: full : 9.00e+00, null : 7.00e+00 | Conv at last: LL change : -1.12e-11, max abs score : 6.99e-07, beta change : 1.31e-06 | Log Likes: full : -1.77e+02, null : -1.82e+02 | Method: Penalized ML | control: maxit : 2500, maxhs : 0, maxstep : 5, lconv : 1e-05, gconv : 1e-05, xconv : 1e-05, collapse : TRUE, fit : NR, call : logistf.control(maxit = n_iter) | mod control: tau : 0.5, terms.fit : NULL, call : logistf.mod.control() 27814 17780-8 [Helicobacter pylori Ag [Presence] in Stool by Immunoassay, glm]: nCase: 1108 | nCon: 117055, corr p-val: 0.406, uncorr p-val: 0.12, OR: 0.84 | model: dis_status ~ 0.003[0.0e+00] + (0.840 * mod_ant[0.120]) + (1.285 * age[3.8e-58]), glm_warn [False]: nan log10 trans: False | Notes: nan 27815 17859-0 [Helicobacter pylori IgG Ab [Presence] in Serum or Plasma by Immunoassay, glm]: nCase: 741 | nCon: 38438, corr p-val: 0.548, uncorr p-val: 0.246, OR: 0.91 | model: dis_status ~ 0.004[0.0e+00] + (0.910 * mod_ant[0.246]) + (1.322 * age[2.7e-33]), glm_warn [False]: nan log10 trans: False | Notes: nan 27816 22310-7 [Helicobacter pylori Ab [Presence] in Serum, glm]: nCase: 435 | nCon: 48421, corr p-val: 0.865, uncorr p-val: 0.715, OR: 0.943 | model: dis_status ~ 0.003[7.0e-226] + (0.943 * mod_ant[0.715]) + (1.202 * age[2.0e-11]), glm_warn [False]: nan log10 trans: False | Notes: nan 27817 31843-6 [Helicobacter pylori Ag [Presence] in Stool, firth]: nCase: 76 | nCon: 23471, corr p-val: 0.154, uncorr p-val: 0.026, OR: 0.24 | model: dis_status ~ 0.002[0.0e+00] + (0.240 * mod_ant[0.026]) + (1.120 * age[0.055]), glm_warn [False]: nan log10 trans: False | Notes: n=23547 | DoF=2 | n iters: full : 1.00e+01, null : 8.00e+00 | Conv at last: LL change : 2.73e-11, max abs score : 8.11e-09, beta change : 2.69e-07 | Log Likes: full : -5.02e+02, null : -5.06e+02 | Method: Penalized ML | control: maxit : 2500, maxhs : 0, maxstep : 5, lconv : 1e-05, gconv : 1e-05, xconv : 1e-05, collapse : TRUE, fit : NR, call : logistf.control(maxit = n_iter) | mod control: tau : 0.5, terms.fit : NULL, call : logistf.mod.control() 27819 80373-4 [Helicobacter pylori Ag [Presence] in Stool by Rapid immunoassay, glm]: nCase: 411 | nCon: 23934, corr p-val: 0.961, uncorr p-val: 0.915, OR: 0.976 | model: dis_status ~ 0.005[1.3e-242] + (0.976 * mod_ant[0.915]) + (1.272 * age[1.6e-19]), glm_warn [False]: nan log10 trans: False | Notes: nan dtype: object	False				False				bacteria	Helicobacteraceae		H. pylori
diseases of vocal cords and larynx, not elsewhere classified	J38	HSV-1	IgG	No	unk	did_not_attempt	0.8668282263157895		1.267		[0.954-1.683]		75	9354						age, tobac		all		0		dis_status ~ 1.3e-04[4.5e-14] + (1.267 * mod_ant[0.102]) + (1.554 * age[0.006]) + (1.639 * tobac1[0.060]) + (2.980 * tobac2[7.2e-04]) + (3.4e-06 * tobac3[0.982])		3.2	2.99	0.91	0.9	3.67	3.47					70.26	67.44			0.101902063		age, tobac	age : 5.68e-03, tobac1 : 5.97e-02, tobac2 : 7.21e-04, tobac3 : 9.82e-01	age: 1.554 [1.137-2.124], tobac1: 1.639 [0.98-2.741], tobac2: 2.980 [1.583-5.612], tobac3: 3.4e-06 [0.00e+00-Inf]				0 17850-9 [Herpes simplex virus 1 IgG Ab [Presence] in Serum, glm]: nCase: 59 | nCon: 9933, corr p-val: 0.917, uncorr p-val: 0.827, OR: 1.061 | model: dis_status ~ 7.6e-04[2.9e-57] + (1.061 * mod_ant[0.827]) + (1.532 * age[3.0e-07]), glm_warn [False]: nan log10 trans: False | Notes: nan dtype: object	27876 16130-7 [Herpes simplex virus 1 DNA [Presence] in Specimen by NAA with probe detection, glm]: nCase: 845 | nCon: 98261, corr p-val: 0.731, uncorr p-val: 0.468, OR: 0.927 | model: dis_status ~ 0.003[0.0e+00] + (0.927 * mod_ant[0.468]) + (1.277 * age[2.9e-45]), glm_warn [False]: nan log10 trans: False | Notes: nan 27877 16952-4 [Herpes simplex virus 1 DNA [Presence] in Cerebral spinal fluid by NAA with probe detection, glm]: nCase: 153 | nCon: 21160, corr p-val: 0.549, uncorr p-val: 0.276, OR: 0.728 | model: dis_status ~ 0.005[6.4e-144] + (0.728 * mod_ant[0.276]) + (1.089 * age[0.024]), glm_warn [False]: nan log10 trans: False | Notes: nan 27879 40466-5 [Herpes simplex virus 1 IgM Ab [Presence] in Serum by Immunofluorescence, firth]: nCase: 52 | nCon: 12354, corr p-val: 0.91, uncorr p-val: 0.8, OR: 0.816 | model: dis_status ~ 0.001[0.0e+00] + (0.816 * mod_ant[0.800]) + (1.275 * age[0.002]), glm_warn [False]: nan log10 trans: False | Notes: n=12406 | DoF=2 | n iters: full : 9.00e+00, null : 8.00e+00 | Conv at last: LL change : -3.04e-11, max abs score : 4.35e-07, beta change : 7.15e-07 | Log Likes: full : -3.27e+02, null : -3.32e+02 | Method: Penalized ML | control: maxit : 2500, maxhs : 0, maxstep : 5, lconv : 1e-05, gconv : 1e-05, xconv : 1e-05, collapse : TRUE, fit : NR, call : logistf.control(maxit = n_iter) | mod control: tau : 0.5, terms.fit : NULL, call : logistf.mod.control() 27881 5846-1 [Herpes simplex virus 1 Ag [Presence] in Specimen by Immunofluorescence, firth]: nCase: 30 | nCon: 3557, corr p-val: 0.532, uncorr p-val: 0.194, OR: 0.502 | model: dis_status ~ 0.005[0.0e+00] + (0.502 * mod_ant[0.194]) + (1.135 * age[0.172]), glm_warn [False]: nan log10 trans: False | Notes: n=3587 | DoF=2 | n iters: full : 8.00e+00, null : 7.00e+00 | Conv at last: LL change : 4.87e-11, max abs score : 2.34e-06, beta change : 3.39e-06 | Log Likes: full : -1.66e+02, null : -1.68e+02 | Method: Penalized ML | control: maxit : 2500, maxhs : 0, maxstep : 5, lconv : 1e-05, gconv : 1e-05, xconv : 1e-05, collapse : TRUE, fit : NR, call : logistf.control(maxit = n_iter) | mod control: tau : 0.5, terms.fit : NULL, call : logistf.mod.control() 27882 82190-0 [Herpes simplex virus 1 DNA [Presence] in Cerebral spinal fluid by NAA with non-probe detection, firth]: nCase: 187 | nCon: 20907, corr p-val: 0.931, uncorr p-val: 0.858, OR: 0.784 | model: dis_status ~ 0.012[0.0e+00] + (0.784 * mod_ant[0.858]) + (0.930 * age[0.011]), glm_warn [False]: nan log10 trans: False | Notes: n=21094 | DoF=2 | n iters: full : 8.00e+00, null : 7.00e+00 | Conv at last: LL change : 9.96e-11, max abs score : 4.09e-08, beta change : 3.24e-08 | Log Likes: full : -1.06e+03, null : -1.06e+03 | Method: Penalized ML | control: maxit : 2500, maxhs : 0, maxstep : 5, lconv : 1e-05, gconv : 1e-05, xconv : 1e-05, collapse : TRUE, fit : NR, call : logistf.control(maxit = n_iter) | mod control: tau : 0.5, terms.fit : NULL, call : logistf.mod.control() dtype: object	False				False				virus	Herpesviridae	Alphaherpesvirinae	alphaherpesvirus 1
diseases of vocal cords and larynx, not elsewhere classified	J38	HSV-2	IgG	No	unk	did_not_attempt	0.932366041744186		1.034		[0.77-1.390]		75	9354						age, tobac		all		0		dis_status ~ 2.2e-04[3.6e-13] + (1.034 * mod_ant[0.822]) + (1.585 * age[0.004]) + (1.661 * tobac1[0.053]) + (3.058 * tobac2[5.5e-04]) + (3.7e-06 * tobac3[0.982])		1.62	1.59	0.76	0.77	1.49	1.51					70.26	67.44			0.822333175		age, tobac	age : 3.83e-03, tobac1 : 5.30e-02, tobac2 : 5.45e-04, tobac3 : 9.82e-01	age: 1.585 [1.16-2.166], tobac1: 1.661 [0.993-2.777], tobac2: 3.058 [1.623-5.764], tobac3: 3.7e-06 [0.00e+00-Inf]					27883 16131-5 [Herpes simplex virus 2 DNA [Presence] in Specimen by NAA with probe detection, glm]: nCase: 1016 | nCon: 112249, corr p-val: 0.406, uncorr p-val: 0.117, OR: 0.856 | model: dis_status ~ 0.003[0.0e+00] + (0.856 * mod_ant[0.117]) + (1.286 * age[3.5e-55]), glm_warn [False]: nan log10 trans: False | Notes: nan 27884 16960-7 [Herpes simplex virus 2 DNA [Presence] in Cerebral spinal fluid by NAA with probe detection, glm]: nCase: 151 | nCon: 21305, corr p-val: 0.915, uncorr p-val: 0.818, OR: 0.927 | model: dis_status ~ 0.004[1.2e-146] + (0.927 * mod_ant[0.818]) + (1.102 * age[0.010]), glm_warn [False]: nan log10 trans: False | Notes: nan 27886 43180-9 [Herpes simplex virus 2 IgG Ab [Presence] in Serum or Plasma by Immunoassay, glm]: nCase: 183 | nCon: 30482, corr p-val: 0.532, uncorr p-val: 0.224, OR: 0.819 | model: dis_status ~ 0.002[8.5e-154] + (0.819 * mod_ant[0.224]) + (1.253 * age[1.3e-07]), glm_warn [False]: nan log10 trans: False | Notes: nan 27887 45210-2 [Herpes simplex virus 2 IgM Ab [Presence] in Serum by Immunofluorescence, firth]: nCase: 52 | nCon: 11880, corr p-val: 0.549, uncorr p-val: 0.276, OR: 0.289 | model: dis_status ~ 0.002[0.0e+00] + (0.289 * mod_ant[0.276]) + (1.262 * age[0.003]), glm_warn [False]: nan log10 trans: False | Notes: n=11932 | DoF=2 | n iters: full : 9.00e+00, null : 8.00e+00 | Conv at last: LL change : 7.01e-11, max abs score : 4.19e-07, beta change : 1.00e-05 | Log Likes: full : -3.25e+02, null : -3.30e+02 | Method: Penalized ML | control: maxit : 2500, maxhs : 0, maxstep : 5, lconv : 1e-05, gconv : 1e-05, xconv : 1e-05, collapse : TRUE, fit : NR, call : logistf.control(maxit = n_iter) | mod control: tau : 0.5, terms.fit : NULL, call : logistf.mod.control() 27888 5849-5 [Herpes simplex virus 2 Ag [Presence] in Specimen by Immunofluorescence, firth]: nCase: 30 | nCon: 3635, corr p-val: 0.865, uncorr p-val: 0.727, OR: 0.824 | model: dis_status ~ 0.004[0.0e+00] + (0.824 * mod_ant[0.727]) + (1.166 * age[0.095]), glm_warn [False]: nan log10 trans: False | Notes: n=3665 | DoF=2 | n iters: full : 8.00e+00, null : 7.00e+00 | Conv at last: LL change : 6.22e-11, max abs score : 3.25e-06, beta change : 5.48e-06 | Log Likes: full : -1.68e+02, null : -1.69e+02 | Method: Penalized ML | control: maxit : 2500, maxhs : 0, maxstep : 5, lconv : 1e-05, gconv : 1e-05, xconv : 1e-05, collapse : TRUE, fit : NR, call : logistf.control(maxit = n_iter) | mod control: tau : 0.5, terms.fit : NULL, call : logistf.mod.control() 27889 82191-8 [Herpes simplex virus 2 DNA [Presence] in Cerebral spinal fluid by NAA with non-probe detection, firth]: nCase: 192 | nCon: 21085, corr p-val: 0.738, uncorr p-val: 0.5, OR: 0.437 | model: dis_status ~ 0.012[0.0e+00] + (0.437 * mod_ant[0.500]) + (0.937 * age[0.021]), glm_warn [False]: nan log10 trans: False | Notes: n=21277 | DoF=2 | n iters: full : 8.00e+00, null : 7.00e+00 | Conv at last: LL change : 2.20e-10, max abs score : 8.90e-09, beta change : 2.75e-07 | Log Likes: full : -1.09e+03, null : -1.09e+03 | Method: Penalized ML | control: maxit : 2500, maxhs : 0, maxstep : 5, lconv : 1e-05, gconv : 1e-05, xconv : 1e-05, collapse : TRUE, fit : NR, call : logistf.control(maxit = n_iter) | mod control: tau : 0.5, terms.fit : NULL, call : logistf.mod.control() dtype: object	False				False				virus	Herpesviridae	Alphaherpesvirinae	alphaherpesvirus 2
diseases of vocal cords and larynx, not elsewhere classified	J38	HTLV-1	gag	No	unk	did_not_attempt	0.932366041744186		1.047		[0.798-1.375]		75	9354						sex, age, tobac		all		0		dis_status ~ 2.0e-04[5.8e-14] + (1.047 * mod_ant[0.738]) + (1.470 * male[0.102]) + (1.561 * age[0.005]) + (1.597 * tobac1[0.076]) + (2.897 * tobac2[0.001]) + (3.7e-06 * tobac3[0.982])		2.03	1.94	0.87	0.86	2.25	2.13					70.26	67.44			0.738357264		sex, age, tobac	sex1 : 1.02e-01, age : 5.38e-03, tobac1 : 7.58e-02, tobac2 : 1.04e-03, tobac3 : 9.82e-01	sex1: 1.470 [0.926-2.333], age: 1.561 [1.141-2.136], tobac1: 1.597 [0.953-2.678], tobac2: 2.897 [1.534-5.472], tobac3: 3.7e-06 [0.00e+00-Inf]						False				False				virus	Retroviridae	Orthoretrovirinae	T-lymphotropic virus 1
diseases of vocal cords and larynx, not elsewhere classified	J38	JCV	VP1	No	unk	did_not_attempt	0.8668282263157895		0.755		[0.521-1.095]		75	9354						sex		all		0		dis_status ~ 0.012[1.3e-19] + (0.755 * mod_ant[0.138]) + (1.671 * male[0.028])		2.44	2.53	0.67	0.6	2.4	2.5					70.26	67.44			0.138090596		sex	sex1 : 2.85e-02	sex1: 1.671 [1.056-2.645]						False				False				virus	Polyomaviridae		polyomavirus 2
diseases of vocal cords and larynx, not elsewhere classified	J38	KSHV	K8_1	No	unk	did_not_attempt	0.8668282263157895		1.668		[0.825-3.369]		75	9354						sex, age, tobac		all		0		dis_status ~ 9.2e-05[3.2e-13] + (1.668 * mod_ant[0.154]) + (1.464 * male[0.106]) + (1.557 * age[0.005]) + (1.589 * tobac1[0.079]) + (2.857 * tobac2[0.001]) + (3.6e-06 * tobac3[0.982])		1.79	1.72	0.33	0.37	1.82	1.76					70.26	67.44			0.15408271		sex, age, tobac	sex1 : 1.06e-01, age : 5.39e-03, tobac1 : 7.91e-02, tobac2 : 1.20e-03, tobac3 : 9.82e-01	sex1: 1.464 [0.922-2.323], age: 1.557 [1.14-2.128], tobac1: 1.589 [0.948-2.665], tobac2: 2.857 [1.513-5.395], tobac3: 3.6e-06 [0.00e+00-Inf]						False				False				virus	Herpesviridae		gammaherpesvirus 8
diseases of vocal cords and larynx, not elsewhere classified	J38	MCV	VP1	No	unk	did_not_attempt	0.8668282263157895		1.162		[0.872-1.549]		75	9354						sex		all		0		dis_status ~ 0.004[1.1e-32] + (1.162 * mod_ant[0.305]) + (1.608 * male[0.042])		2.95	2.85	0.84	0.82	3.34	3					70.26	67.44			0.304547766		sex	sex1 : 4.21e-02	sex1: 1.608 [1.017-2.542]						False				False				virus	Polyomaviridae		polyomavirus 5
diseases of vocal cords and larynx, not elsewhere classified	J38	T. gondii	sag1	No	unk	did_not_attempt	0.8668282263157895		1.463		[0.811-2.640]		75	9354						sex, age, tobac		all		0		dis_status ~ 1.1e-04[1.5e-13] + (1.463 * mod_ant[0.206]) + (1.473 * male[0.100]) + (1.542 * age[0.007]) + (1.583 * tobac1[0.082]) + (2.843 * tobac2[0.001]) + (3.5e-06 * tobac3[0.982])		2.02	1.94	0.34	0.42	2.02	1.95					70.26	67.44			0.206260949		sex, age, tobac	sex1 : 1.00e-01, age : 6.73e-03, tobac1 : 8.16e-02, tobac2 : 1.28e-03, tobac3 : 9.82e-01	sex1: 1.473 [0.928-2.336], age: 1.542 [1.127-2.109], tobac1: 1.583 [0.944-2.655], tobac2: 2.843 [1.505-5.372], tobac3: 3.5e-06 [0.00e+00-Inf]					27894 22580-5 [Toxoplasma gondii IgG Ab [Presence] in Serum, glm]: nCase: 121 | nCon: 9695, corr p-val: 0.175, uncorr p-val: 0.042, OR: 0.492 | model: dis_status ~ 0.004[8.7e-50] + (0.492 * mod_ant[0.042]) + (0.697 * male[0.051]) + (2.0e-04 * sex2[0.979]) + (1.322 * age[1.7e-05]), glm_warn [False]: nan log10 trans: False | Notes: nan 27895 29904-0 [Toxoplasma gondii DNA [Presence] in Specimen by NAA with probe detection, firth]: nCase: 42 | nCon: 4526, corr p-val: 0.747, uncorr p-val: 0.538, OR: 0.462 | model: dis_status ~ 0.006[0.0e+00] + (0.462 * mod_ant[0.538]) + (0.787 * male[0.439]) + (1.129 * age[0.179]), glm_warn [False]: nan log10 trans: False | Notes: n=4568 | DoF=3 | n iters: full : 8.00e+00, null : 7.00e+00 | Conv at last: LL change : 1.15e-10, max abs score : 5.44e-06, beta change : 8.11e-06 | Log Likes: full : -2.32e+02, null : -2.33e+02 | Method: Penalized ML | control: maxit : 2500, maxhs : 0, maxstep : 5, lconv : 1e-05, gconv : 1e-05, xconv : 1e-05, collapse : TRUE, fit : NR, call : logistf.control(maxit = n_iter) | mod control: tau : 0.5, terms.fit : NULL, call : logistf.mod.control() 27896 40677-7 [Toxoplasma gondii IgG Ab [Presence] in Serum by Immunoassay, glm]: nCase: 194 | nCon: 18147, corr p-val: 0.737, uncorr p-val: 0.491, OR: 0.842 | model: dis_status ~ 0.006[1.5e-108] + (0.842 * mod_ant[0.491]) + (1.232 * male[0.159]) + (1.108 * age[0.015]), glm_warn [False]: nan log10 trans: False | Notes: nan 27897 40678-5 [Toxoplasma gondii IgM Ab [Presence] in Serum or Plasma by Immunoassay, firth]: nCase: 163 | nCon: 22230, corr p-val: 0.419, uncorr p-val: 0.127, OR: 0.201 | model: dis_status ~ 0.003[0.0e+00] + (0.201 * mod_ant[0.127]) + (1.287 * male[0.126]) + (50.315 * sex2[0.095]) + (1.151 * age[0.003]), glm_warn [False]: nan log10 trans: False | Notes: n=22393 | DoF=4 | n iters: full : 9.00e+00, null : 7.00e+00 | Conv at last: LL change : 8.78e-11, max abs score : 1.88e-08, beta change : 1.61e-06 | Log Likes: full : -9.50e+02, null : -9.59e+02 | Method: Penalized ML | control: maxit : 2500, maxhs : 0, maxstep : 5, lconv : 1e-05, gconv : 1e-05, xconv : 1e-05, collapse : TRUE, fit : NR, call : logistf.control(maxit = n_iter) | mod control: tau : 0.5, terms.fit : NULL, call : logistf.mod.control() dtype: object	False				False				other	Sarcocystidae	Toxoplasmatinae	T. gondii
diseases of vocal cords and larynx, not elsewhere classified	J38	VZV	gE_gl	No	unk	did_not_attempt	0.8668282263157895		1.375		[0.87-2.174]		75	9354						sex, age, tobac		all		0		dis_status ~ 9.8e-05[2.8e-13] + (1.375 * mod_ant[0.173]) + (1.427 * male[0.133]) + (1.548 * age[0.006]) + (1.602 * tobac1[0.074]) + (2.882 * tobac2[0.001]) + (3.8e-06 * tobac3[0.982])		2.83	2.72	0.52	0.51	2.77	2.72					70.26	67.44			0.173249838		sex, age, tobac	sex1 : 1.33e-01, age : 6.14e-03, tobac1 : 7.39e-02, tobac2 : 1.09e-03, tobac3 : 9.82e-01	sex1: 1.427 [0.897-2.269], age: 1.548 [1.133-2.117], tobac1: 1.602 [0.956-2.684], tobac2: 2.882 [1.527-5.440], tobac3: 3.8e-06 [0.00e+00-Inf]				0 82188-4 [Varicella zoster virus DNA [Presence] in Cerebral spinal fluid by NAA with non-probe detection, firth]: nCase: 177 | nCon: 19919, corr p-val: 0.154, uncorr p-val: 0.028, OR: 3.572 | model: dis_status ~ 0.011[0.0e+00] + (3.572 * mod_ant[0.028]) + (1.173 * male[0.291]) + (14.679 * sex2[0.024]) + (0.936 * age[0.024]), glm_warn [False]: nan log10 trans: False | Notes: n=20096 | DoF=4 | n iters: full : 8.00e+00, null : 7.00e+00 | Conv at last: LL change : -8.82e-11, max abs score : 2.45e-07, beta change : 7.69e-08 | Log Likes: full : -9.99e+02, null : -1.01e+03 | Method: Penalized ML | control: maxit : 2500, maxhs : 0, maxstep : 5, lconv : 1e-05, gconv : 1e-05, xconv : 1e-05, collapse : TRUE, fit : NR, call : logistf.control(maxit = n_iter) | mod control: tau : 0.5, terms.fit : NULL, call : logistf.mod.control() 1 8049-9 [Varicella zoster virus DNA [Presence] in Serum by NAA with probe detection, firth]: nCase: 27 | nCon: 1803, corr p-val: 0.612, uncorr p-val: 0.329, OR: 1.837 | model: dis_status ~ 0.003[0.0e+00] + (1.837 * mod_ant[0.329]) + (0.655 * male[0.270]) + (1.334 * age[0.021]), glm_warn [False]: nan log10 trans: False | Notes: n=1830 | DoF=3 | n iters: full : 9.00e+00, null : 6.00e+00 | Conv at last: LL change : 7.39e-13, max abs score : 5.53e-07, beta change : 1.10e-06 | Log Likes: full : -1.32e+02, null : -1.36e+02 | Method: Penalized ML | control: maxit : 2500, maxhs : 0, maxstep : 5, lconv : 1e-05, gconv : 1e-05, xconv : 1e-05, collapse : TRUE, fit : NR, call : logistf.control(maxit = n_iter) | mod control: tau : 0.5, terms.fit : NULL, call : logistf.mod.control() 2 15410-4 [Varicella zoster virus IgG Ab [Presence] in Serum by Immunoassay, glm]: nCase: 1276 | nCon: 240864, corr p-val: 0.968, uncorr p-val: 0.932, OR: 1.009 | model: dis_status ~ 0.001[0.0e+00] + (1.009 * mod_ant[0.932]) + (0.985 * male[0.813]) + (4.556 * sex2[0.137]) + (1.433 * age[6.4e-95]), glm_warn [False]: nan log10 trans: False | Notes: nan dtype: object	27899 11483-5 [Varicella zoster virus DNA [Presence] in Specimen by NAA with probe detection, glm]: nCase: 389 | nCon: 36188, corr p-val: 0.514, uncorr p-val: 0.183, OR: 0.762 | model: dis_status ~ 0.006[4.3e-270] + (0.762 * mod_ant[0.183]) + (0.890 * male[0.264]) + (1.5e-04 * sex2[0.965]) + (1.142 * age[5.8e-08]), glm_warn [False]: nan log10 trans: False | Notes: nan 27902 21598-8 [Varicella zoster virus DNA [Presence] in Cerebral spinal fluid by NAA with probe detection, glm]: nCase: 98 | nCon: 10649, corr p-val: 0.799, uncorr p-val: 0.599, OR: 0.83 | model: dis_status ~ 0.007[8.3e-70] + (0.830 * mod_ant[0.599]) + (0.976 * male[0.905]) + (1.7e-04 * sex2[0.982]) + (1.055 * age[0.240]), glm_warn [False]: nan log10 trans: False | Notes: nan 27903 29248-2 [Varicella zoster virus DNA [Presence] in Blood by NAA with probe detection, firth]: nCase: 22 | nCon: 1609, corr p-val: 0.961, uncorr p-val: 0.918, OR: 0.865 | model: dis_status ~ 0.010[0.0e+00] + (0.865 * mod_ant[0.918]) + (0.689 * male[0.379]) + (1.123 * age[0.296]), glm_warn [False]: nan log10 trans: False | Notes: n=1631 | DoF=3 | n iters: full : 9.00e+00, null : 7.00e+00 | Conv at last: LL change : 7.39e-13, max abs score : 1.16e-06, beta change : 1.04e-06 | Log Likes: full : -1.11e+02, null : -1.12e+02 | Method: Penalized ML | control: maxit : 2500, maxhs : 0, maxstep : 5, lconv : 1e-05, gconv : 1e-05, xconv : 1e-05, collapse : TRUE, fit : NR, call : logistf.control(maxit = n_iter) | mod control: tau : 0.5, terms.fit : NULL, call : logistf.mod.control() 27904 5882-6 [Varicella zoster virus Ag [Presence] in Specimen by Immunofluorescence, firth]: nCase: 20 | nCon: 2552, corr p-val: 0.549, uncorr p-val: 0.275, OR: 0.572 | model: dis_status ~ 0.017[1.1e-16] + (0.572 * mod_ant[0.275]) + (0.397 * male[0.063]) + (0.953 * age[0.649]), glm_warn [False]: nan log10 trans: False | Notes: n=2572 | DoF=3 | n iters: full : 9.00e+00, null : 7.00e+00 | Conv at last: LL change : 1.90e-11, max abs score : 1.45e-06, beta change : 2.93e-06 | Log Likes: full : -1.09e+02, null : -1.12e+02 | Method: Penalized ML | control: maxit : 2500, maxhs : 0, maxstep : 5, lconv : 1e-05, gconv : 1e-05, xconv : 1e-05, collapse : TRUE, fit : NR, call : logistf.control(maxit = n_iter) | mod control: tau : 0.5, terms.fit : NULL, call : logistf.mod.control() dtype: object	False				False				virus	Herpesviridae		alphaherpesvirus 3
other diseases of upper respiratory tract	J39	BKV	VP1	No	unk	did_not_attempt	0.9211308773333333		0.497		[0.264-0.935]		26	9403						same_sex		all		0		dis_status ~ 0.023[3.7e-04] + (0.497 * mod_ant[0.030]) + (1.4e-06 * same_sex1[0.983]) + (3.100 * same_sex2[0.011])		3.18	3.39	0.52	0.48	3.16	3.53					68.7	67.46			0.030026783		same_sex	same_sex1 : 9.83e-01, same_sex2 : 1.09e-02	same_sex1: 1.4e-06 [0.00e+00-Inf], same_sex2: 3.100 [1.298-7.403]						False				False				virus	Polyomaviridae		polyomavirus 1
other diseases of upper respiratory tract	J39	C. trach.	tarp-D_F2	No	unk	did_not_attempt	0.9211308773333333		1.371		[0.857-2.194]		26	9403						same_sex		all		0		dis_status ~ 0.001[9.1e-44] + (1.371 * mod_ant[0.188]) + (1.3e-06 * same_sex1[0.983]) + (3.339 * same_sex2[0.007])		1.7	1.52	0.98	0.78	1.45	1.4					68.7	67.46			0.188413134		same_sex	same_sex1 : 9.83e-01, same_sex2 : 6.68e-03	same_sex1: 1.3e-06 [0.00e+00-Inf], same_sex2: 3.339 [1.397-7.978]				0 4993-2 [Chlamydia trachomatis rRNA [Presence] in Specimen by Probe, firth]: nCase: 125 | nCon: 51022, corr p-val: 0.824, uncorr p-val: 0.484, OR: 1.378 | model: dis_status ~ 0.002[0.0e+00] + (1.378 * mod_ant[0.484]), glm_warn [False]: nan log10 trans: False | Notes: n=51147 | DoF=1 | n iters: full : 9.00e+00, null : 9.00e+00 | Conv at last: LL change : 5.37e-10, max abs score : 5.32e-10, beta change : 2.98e-06 | Log Likes: full : -8.73e+02, null : -8.74e+02 | Method: Penalized ML | control: maxit : 2500, maxhs : 0, maxstep : 5, lconv : 1e-05, gconv : 1e-05, xconv : 1e-05, collapse : TRUE, fit : NR, call : logistf.control(maxit = n_iter) | mod control: tau : 0.5, terms.fit : NULL, call : logistf.mod.control() dtype: object	27908 16599-3 [Chlamydia trachomatis DNA [Presence] in Blood by NAA with probe detection, firth]: nCase: 18 | nCon: 50405, corr p-val: 0.99, uncorr p-val: 0.981, OR: 0.966 | model: dis_status ~ 3.8e-04[0.0e+00] + (0.966 * mod_ant[0.981]), glm_warn [False]: nan log10 trans: False | Notes: n=50423 | DoF=1 | n iters: full : 1.10e+01, null : 1.10e+01 | Conv at last: LL change : 6.22e-12, max abs score : 6.77e-12, beta change : 8.34e-07 | Log Likes: full : -1.60e+02, null : -1.60e+02 | Method: Penalized ML | control: maxit : 2500, maxhs : 0, maxstep : 5, lconv : 1e-05, gconv : 1e-05, xconv : 1e-05, collapse : TRUE, fit : NR, call : logistf.control(maxit = n_iter) | mod control: tau : 0.5, terms.fit : NULL, call : logistf.mod.control() 27909 21190-4 [Chlamydia trachomatis DNA [Presence] in Cervix by NAA with probe detection, firth]: nCase: 324 | nCon: 61689, corr p-val: 0.542, uncorr p-val: 0.193, OR: 0.598 | model: dis_status ~ 0.005[0.0e+00] + (0.598 * mod_ant[0.193]), glm_warn [False]: nan log10 trans: False | Notes: n=62013 | DoF=1 | n iters: full : 9.00e+00, null : 9.00e+00 | Conv at last: LL change : 1.59e-12, max abs score : 1.85e-13, beta change : 1.94e-07 | Log Likes: full : -2.02e+03, null : -2.02e+03 | Method: Penalized ML | control: maxit : 2500, maxhs : 0, maxstep : 5, lconv : 1e-05, gconv : 1e-05, xconv : 1e-05, collapse : TRUE, fit : NR, call : logistf.control(maxit = n_iter) | mod control: tau : 0.5, terms.fit : NULL, call : logistf.mod.control() 27910 21613-5 [Chlamydia trachomatis DNA [Presence] in Specimen by NAA with probe detection, glm]: nCase: 4446 | nCon: 1266836, corr p-val: 1.10e-08, uncorr p-val: 4.37e-10, OR: 0.518 | model: dis_status ~ 0.004[0.0e+00] + (0.518 * mod_ant[4.4e-10]), glm_warn [False]: nan log10 trans: False | Notes: nan 27911 31777-6 [Chlamydia trachomatis Ag [Presence] in Specimen, glm]: nCase: 423 | nCon: 103192, corr p-val: 0.13, uncorr p-val: 0.024, OR: 0.422 | model: dis_status ~ 0.004[0.0e+00] + (0.422 * mod_ant[0.024]), glm_warn [False]: nan log10 trans: False | Notes: nan 27912 42931-6 [Chlamydia trachomatis rRNA [Presence] in Urine by NAA with probe detection, glm]: nCase: 309 | nCon: 132153, corr p-val: 0.788, uncorr p-val: 0.427, OR: 0.774 | model: dis_status ~ 0.002[0.0e+00] + (0.774 * mod_ant[0.427]), glm_warn [False]: nan log10 trans: False | Notes: nan 27913 43304-5 [Chlamydia trachomatis rRNA [Presence] in Specimen by NAA with probe detection, glm]: nCase: 1694 | nCon: 774790, corr p-val: 0.019, uncorr p-val: 2.15e-03, OR: 0.573 | model: dis_status ~ 0.002[0.0e+00] + (0.573 * mod_ant[0.002]), glm_warn [False]: nan log10 trans: False | Notes: nan 27914 43404-3 [Chlamydia trachomatis DNA [Presence] in Specimen by Probe with signal amplification, glm]: nCase: 1177 | nCon: 450691, corr p-val: 0.019, uncorr p-val: 1.98e-03, OR: 0.528 | model: dis_status ~ 0.003[0.0e+00] + (0.528 * mod_ant[0.002]), glm_warn [False]: nan log10 trans: False | Notes: nan 27915 45084-1 [Chlamydia trachomatis DNA [Presence] in Vaginal fluid by NAA with probe detection, firth]: nCase: 166 | nCon: 45704, corr p-val: 0.856, uncorr p-val: 0.577, OR: 0.774 | model: dis_status ~ 0.004[0.0e+00] + (0.774 * mod_ant[0.577]), glm_warn [False]: nan log10 trans: False | Notes: n=45870 | DoF=1 | n iters: full : 9.00e+00, null : 9.00e+00 | Conv at last: LL change : -2.27e-13, max abs score : 9.75e-13, beta change : 6.09e-07 | Log Likes: full : -1.10e+03, null : -1.10e+03 | Method: Penalized ML | control: maxit : 2500, maxhs : 0, maxstep : 5, lconv : 1e-05, gconv : 1e-05, xconv : 1e-05, collapse : TRUE, fit : NR, call : logistf.control(maxit = n_iter) | mod control: tau : 0.5, terms.fit : NULL, call : logistf.mod.control() 27917 50387-0 [Chlamydia trachomatis rRNA [Presence] in Cervix by NAA with probe detection, firth]: nCase: 166 | nCon: 105097, corr p-val: 0.15, uncorr p-val: 0.032, OR: 0.13 | model: dis_status ~ 0.002[0.0e+00] + (0.130 * mod_ant[0.032]), glm_warn [False]: nan log10 trans: False | Notes: n=105263 | DoF=1 | n iters: full : 1.20e+01, null : 1.00e+01 | Conv at last: LL change : 2.27e-13, max abs score : 8.51e-14, beta change : 6.17e-09 | Log Likes: full : -1.23e+03, null : -1.23e+03 | Method: Penalized ML | control: maxit : 2500, maxhs : 0, maxstep : 5, lconv : 1e-05, gconv : 1e-05, xconv : 1e-05, collapse : TRUE, fit : NR, call : logistf.control(maxit = n_iter) | mod control: tau : 0.5, terms.fit : NULL, call : logistf.mod.control() 27918 53926-2 [Chlamydia trachomatis rRNA [Presence] in Vaginal fluid by NAA with probe detection, firth]: nCase: 23 | nCon: 14146, corr p-val: 0.853, uncorr p-val: 0.569, OR: 0.486 | model: dis_status ~ 0.002[0.0e+00] + (0.486 * mod_ant[0.569]), glm_warn [False]: nan log10 trans: False | Notes: n=14169 | DoF=1 | n iters: full : 1.00e+01, null : 1.00e+01 | Conv at last: LL change : 7.19e-12, max abs score : 7.27e-12, beta change : 5.39e-06 | Log Likes: full : -1.69e+02, null : -1.69e+02 | Method: Penalized ML | control: maxit : 2500, maxhs : 0, maxstep : 5, lconv : 1e-05, gconv : 1e-05, xconv : 1e-05, collapse : TRUE, fit : NR, call : logistf.control(maxit = n_iter) | mod control: tau : 0.5, terms.fit : NULL, call : logistf.mod.control() 27919 57287-5 [Chlamydia trachomatis rRNA [Presence] in Anal by NAA with probe detection, firth]: nCase: 29 | nCon: 19551, corr p-val: 0.99, uncorr p-val: 0.861, OR: 0.786 | model: dis_status ~ 0.002[0.0e+00] + (0.786 * mod_ant[0.861]), glm_warn [False]: nan log10 trans: False | Notes: n=19580 | DoF=1 | n iters: full : 1.00e+01, null : 1.00e+01 | Conv at last: LL change : -2.56e-13, max abs score : 7.94e-15, beta change : 1.29e-07 | Log Likes: full : -2.16e+02, null : -2.16e+02 | Method: Penalized ML | control: maxit : 2500, maxhs : 0, maxstep : 5, lconv : 1e-05, gconv : 1e-05, xconv : 1e-05, collapse : TRUE, fit : NR, call : logistf.control(maxit = n_iter) | mod control: tau : 0.5, terms.fit : NULL, call : logistf.mod.control() 27921 6356-0 [Chlamydia trachomatis DNA [Presence] in Genital specimen by NAA with probe detection, firth]: nCase: 106 | nCon: 62598, corr p-val: 0.824, uncorr p-val: 0.478, OR: 0.654 | model: dis_status ~ 0.002[0.0e+00] + (0.654 * mod_ant[0.478]), glm_warn [False]: nan log10 trans: False | Notes: n=62704 | DoF=1 | n iters: full : 1.00e+01, null : 1.00e+01 | Conv at last: LL change : -3.41e-13, max abs score : 1.05e-13, beta change : 2.90e-07 | Log Likes: full : -7.79e+02, null : -7.80e+02 | Method: Penalized ML | control: maxit : 2500, maxhs : 0, maxstep : 5, lconv : 1e-05, gconv : 1e-05, xconv : 1e-05, collapse : TRUE, fit : NR, call : logistf.control(maxit = n_iter) | mod control: tau : 0.5, terms.fit : NULL, call : logistf.mod.control() 27922 6357-8 [Chlamydia trachomatis DNA [Presence] in Urine by NAA with probe detection, glm]: nCase: 415 | nCon: 246622, corr p-val: 0.071, uncorr p-val: 0.011, OR: 0.461 | model: dis_status ~ 0.002[0.0e+00] + (0.461 * mod_ant[0.011]), glm_warn [False]: nan log10 trans: False | Notes: nan dtype: object	False				False				bacteria	Chlamydiaceae		C. trachomatis
other diseases of upper respiratory tract	J39	CMV	pp150_Nter	No	unk	did_not_attempt	0.9697928219047619		0.883		[0.596-1.308]		26	9403								all		0		dis_status ~ 0.004[1.1e-26] + (0.883 * mod_ant[0.535])		2.41	2.53	0.99	0.97	2.57	2.78					68.7	67.46			0.53502597								0 22239-8 [Cytomegalovirus Ab [Presence] in Serum or Plasma, glm]: nCase: 22 | nCon: 5447, corr p-val: 0.64, uncorr p-val: 0.281, OR: 0.63 | model: dis_status ~ 0.005[3.3e-61] + (0.630 * mod_ant[0.281]), glm_warn [False]: nan log10 trans: False | Notes: nan 1 49539-0 [Cytomegalovirus IgM Ab [Presence] in Serum or Plasma by Immunofluorescence, glm]: nCase: 170 | nCon: 30114, corr p-val: 0.904, uncorr p-val: 0.641, OR: 0.823 | model: dis_status ~ 0.006[0.0e+00] + (0.823 * mod_ant[0.641]), glm_warn [False]: nan log10 trans: False | Notes: nan dtype: object	27923 13949-3 [Cytomegalovirus IgG Ab [Presence] in Serum or Plasma by Immunoassay, glm]: nCase: 405 | nCon: 62946, corr p-val: 0.497, uncorr p-val: 0.158, OR: 1.152 | model: dis_status ~ 0.006[0.0e+00] + (1.152 * mod_ant[0.158]), glm_warn [False]: nan log10 trans: False | Notes: nan 27925 22244-8 [Cytomegalovirus IgG Ab [Presence] in Serum or Plasma, glm]: nCase: 194 | nCon: 40872, corr p-val: 0.99, uncorr p-val: 0.864, OR: 1.026 | model: dis_status ~ 0.005[0.0e+00] + (1.026 * mod_ant[0.864]), glm_warn [False]: nan log10 trans: False | Notes: nan 27926 24119-0 [Cytomegalovirus IgM Ab [Presence] in Serum or Plasma by Immunoassay, glm]: nCase: 412 | nCon: 48282, corr p-val: 0.99, uncorr p-val: 0.954, OR: 1.013 | model: dis_status ~ 0.009[0.0e+00] + (1.013 * mod_ant[0.954]), glm_warn [False]: nan log10 trans: False | Notes: nan 27927 30246-3 [Cytomegalovirus DNA [Presence] in Serum or Plasma by NAA with probe detection, glm]: nCase: 139 | nCon: 8550, corr p-val: 0.784, uncorr p-val: 0.417, OR: 1.309 | model: dis_status ~ 0.016[0.0e+00] + (1.309 * mod_ant[0.417]), glm_warn [False]: nan log10 trans: False | Notes: nan 27929 30326-3 [Cytomegalovirus DNA [Presence] in Cerebral spinal fluid by NAA with probe detection, firth]: nCase: 26 | nCon: 5739, corr p-val: 0.64, uncorr p-val: 0.289, OR: 7.45 | model: dis_status ~ 0.005[0.0e+00] + (7.450 * mod_ant[0.289]), glm_warn [False]: nan log10 trans: False | Notes: n=5765 | DoF=1 | n iters: full : 9.00e+00, null : 9.00e+00 | Conv at last: LL change : 2.84e-13, max abs score : 3.66e-15, beta change : 1.60e-09 | Log Likes: full : -1.66e+02, null : -1.66e+02 | Method: Penalized ML | control: maxit : 2500, maxhs : 0, maxstep : 5, lconv : 1e-05, gconv : 1e-05, xconv : 1e-05, collapse : TRUE, fit : NR, call : logistf.control(maxit = n_iter) | mod control: tau : 0.5, terms.fit : NULL, call : logistf.mod.control() 27931 4996-5 [Cytomegalovirus DNA [Presence] in Blood by NAA with probe detection, firth]: nCase: 21 | nCon: 2143, corr p-val: 0.824, uncorr p-val: 0.476, OR: 3.415 | model: dis_status ~ 0.010[0.0e+00] + (3.415 * mod_ant[0.476]), glm_warn [False]: nan log10 trans: False | Notes: n=2164 | DoF=1 | n iters: full : 8.00e+00, null : 8.00e+00 | Conv at last: LL change : 1.71e-13, max abs score : 3.33e-16, beta change : 2.90e-08 | Log Likes: full : -1.17e+02, null : -1.18e+02 | Method: Penalized ML | control: maxit : 2500, maxhs : 0, maxstep : 5, lconv : 1e-05, gconv : 1e-05, xconv : 1e-05, collapse : TRUE, fit : NR, call : logistf.control(maxit = n_iter) | mod control: tau : 0.5, terms.fit : NULL, call : logistf.mod.control() 27932 5000-5 [Cytomegalovirus DNA [Presence] in Specimen by NAA with probe detection, glm]: nCase: 236 | nCon: 37834, corr p-val: 1.67e-05, uncorr p-val: 7.95e-07, OR: 2.864 | model: dis_status ~ 0.006[0.0e+00] + (2.864 * mod_ant[7.9e-07]), glm_warn [False]: nan log10 trans: False | Notes: nan 27933 82189-2 [Cytomegalovirus DNA [Presence] in Cerebral spinal fluid by NAA with non-probe detection, firth]: nCase: 153 | nCon: 23203, corr p-val: 0.904, uncorr p-val: 0.649, OR: 2.068 | model: dis_status ~ 0.007[0.0e+00] + (2.068 * mod_ant[0.649]), glm_warn [False]: nan log10 trans: False | Notes: n=23356 | DoF=1 | n iters: full : 8.00e+00, null : 8.00e+00 | Conv at last: LL change : 6.39e-10, max abs score : 6.32e-10, beta change : 2.90e-06 | Log Likes: full : -9.20e+02, null : -9.20e+02 | Method: Penalized ML | control: maxit : 2500, maxhs : 0, maxstep : 5, lconv : 1e-05, gconv : 1e-05, xconv : 1e-05, collapse : TRUE, fit : NR, call : logistf.control(maxit = n_iter) | mod control: tau : 0.5, terms.fit : NULL, call : logistf.mod.control() dtype: object	False				False				virus	Herpesviridae	Betaherpesvirinae	betaherpesvirus 5
other diseases of upper respiratory tract	J39	EBV	EA-D	No	unk	did_not_attempt	0.9211308773333333		1.586		[0.883-2.851]		26	9403						same_sex		all		0		dis_status ~ 5.5e-04[5.1e-14] + (1.586 * mod_ant[0.123]) + (1.4e-06 * same_sex1[0.983]) + (3.367 * same_sex2[0.006])		3.23	3	0.62	0.81	3.34	3.24					68.7	67.46			0.122943824		same_sex	same_sex1 : 9.83e-01, same_sex2 : 6.27e-03	same_sex1: 1.4e-06 [0.00e+00-Inf], same_sex2: 3.367 [1.41-8.040]				0 30339-6 [Epstein Barr virus capsid IgG Ab [Presence] in Serum, glm]: nCase: 262 | nCon: 38612, corr p-val: 0.101, uncorr p-val: 0.017, OR: 1.627 | model: dis_status ~ 0.004[1.4e-173] + (1.627 * mod_ant[0.017]), glm_warn [False]: nan log10 trans: False | Notes: nan 1 59183-4 [Epstein Barr virus early diffuse IgG Ab [Presence] in Serum, glm]: nCase: 203 | nCon: 14014, corr p-val: 0.254, uncorr p-val: 0.064, OR: 1.352 | model: dis_status ~ 0.014[0.0e+00] + (1.352 * mod_ant[0.064]), glm_warn [False]: nan log10 trans: False | Notes: nan 2 5156-5 [Epstein Barr virus nuclear IgG Ab [Presence] in Serum by Immunoassay, glm]: nCase: 147 | nCon: 14608, corr p-val: 0.285, uncorr p-val: 0.077, OR: 1.477 | model: dis_status ~ 0.007[3.4e-132] + (1.477 * mod_ant[0.077]), glm_warn [False]: nan log10 trans: False | Notes: nan 3 49178-7 [Epstein Barr virus Ab [Presence] in Serum, glm]: nCase: 61 | nCon: 53842, corr p-val: 0.99, uncorr p-val: 0.961, OR: 1.021 | model: dis_status ~ 0.001[0.0e+00] + (1.021 * mod_ant[0.961]), glm_warn [False]: nan log10 trans: False | Notes: nan dtype: object	27934 22295-0 [Epstein Barr virus early IgG Ab [Presence] in Serum, glm]: nCase: 104 | nCon: 10551, corr p-val: 0.99, uncorr p-val: 0.967, OR: 0.99 | model: dis_status ~ 0.010[0.0e+00] + (0.990 * mod_ant[0.967]), glm_warn [False]: nan log10 trans: False | Notes: nan 27936 24114-1 [Epstein Barr virus capsid IgG Ab [Presence] in Serum by Immunoassay, glm]: nCase: 485 | nCon: 77258, corr p-val: 0.99, uncorr p-val: 0.885, OR: 0.981 | model: dis_status ~ 0.006[0.0e+00] + (0.981 * mod_ant[0.885]), glm_warn [False]: nan log10 trans: False | Notes: nan 27937 24115-8 [Epstein Barr virus capsid IgM Ab [Presence] in Serum by Immunoassay, glm]: nCase: 344 | nCon: 48939, corr p-val: 0.167, uncorr p-val: 0.037, OR: 0.541 | model: dis_status ~ 0.007[0.0e+00] + (0.541 * mod_ant[0.037]), glm_warn [False]: nan log10 trans: False | Notes: nan 27939 30340-4 [Epstein Barr virus capsid IgM Ab [Presence] in Serum, glm]: nCase: 351 | nCon: 39300, corr p-val: 0.64, uncorr p-val: 0.265, OR: 0.799 | model: dis_status ~ 0.009[0.0e+00] + (0.799 * mod_ant[0.265]), glm_warn [False]: nan log10 trans: False | Notes: nan 27940 40751-0 [Epstein Barr virus capsid IgM Ab [Presence] in Serum by Immunofluorescence, firth]: nCase: 39 | nCon: 6432, corr p-val: 0.64, uncorr p-val: 0.242, OR: 0.268 | model: dis_status ~ 0.006[0.0e+00] + (0.268 * mod_ant[0.242]), glm_warn [False]: nan log10 trans: False | Notes: n=6471 | DoF=1 | n iters: full : 1.00e+01, null : 8.00e+00 | Conv at last: LL change : 0.00e+00, max abs score : 1.67e-16, beta change : 1.43e-09 | Log Likes: full : -2.35e+02, null : -2.36e+02 | Method: Penalized ML | control: maxit : 2500, maxhs : 0, maxstep : 5, lconv : 1e-05, gconv : 1e-05, xconv : 1e-05, collapse : TRUE, fit : NR, call : logistf.control(maxit = n_iter) | mod control: tau : 0.5, terms.fit : NULL, call : logistf.mod.control() 27941 40752-8 [Epstein Barr virus early IgG Ab [Presence] in Serum by Immunoassay, glm]: nCase: 100 | nCon: 18337, corr p-val: 0.64, uncorr p-val: 0.247, OR: 0.776 | model: dis_status ~ 0.007[7.2e-166] + (0.776 * mod_ant[0.247]), glm_warn [False]: nan log10 trans: False | Notes: nan 27943 5002-1 [Epstein Barr virus DNA [Presence] in Blood by NAA with probe detection, firth]: nCase: 62 | nCon: 3860, corr p-val: 0.848, uncorr p-val: 0.552, OR: 0.772 | model: dis_status ~ 0.017[0.0e+00] + (0.772 * mod_ant[0.552]), glm_warn [False]: nan log10 trans: False | Notes: n=3922 | DoF=1 | n iters: full : 8.00e+00, null : 7.00e+00 | Conv at last: LL change : -1.14e-13, max abs score : 2.58e-14, beta change : 9.45e-10 | Log Likes: full : -3.16e+02, null : -3.16e+02 | Method: Penalized ML | control: maxit : 2500, maxhs : 0, maxstep : 5, lconv : 1e-05, gconv : 1e-05, xconv : 1e-05, collapse : TRUE, fit : NR, call : logistf.control(maxit = n_iter) | mod control: tau : 0.5, terms.fit : NULL, call : logistf.mod.control() 27944 5005-4 [Epstein Barr virus DNA [Presence] in Specimen by NAA with probe detection, glm]: nCase: 123 | nCon: 12712, corr p-val: 0.99, uncorr p-val: 0.909, OR: 0.97 | model: dis_status ~ 0.010[0.0e+00] + (0.970 * mod_ant[0.909]), glm_warn [False]: nan log10 trans: False | Notes: nan 27947 7883-2 [Epstein Barr virus nuclear IgG Ab [Presence] in Serum, glm]: nCase: 103 | nCon: 22589, corr p-val: 0.833, uncorr p-val: 0.496, OR: 0.851 | model: dis_status ~ 0.005[7.5e-140] + (0.851 * mod_ant[0.496]), glm_warn [False]: nan log10 trans: False | Notes: nan dtype: object	False				False				virus	Herpesviridae		gammaherpesvirus 4
other diseases of upper respiratory tract	J39	HBV	HBc	No	unk	did_not_attempt	0.9697928219047619		0.766		[0.396-1.483]		26	9403						same_sex		all		0		dis_status ~ 0.003[3.8e-87] + (0.766 * mod_ant[0.429]) + (1.4e-06 * same_sex1[0.983]) + (3.276 * same_sex2[0.008])		0.58	0.67	0.69	0.64	0.48	0.7					68.7	67.46			0.429199649		same_sex	same_sex1 : 9.83e-01, same_sex2 : 7.50e-03	same_sex1: 1.4e-06 [0.00e+00-Inf], same_sex2: 3.276 [1.373-7.817]				0 10900-9 [Hepatitis B virus surface Ab [Presence] in Serum by Immunoassay, glm]: nCase: 893 | nCon: 255896, corr p-val: 0.071, uncorr p-val: 0.011, OR: 0.842 | model: dis_status ~ 0.004[0.0e+00] + (0.842 * mod_ant[0.011]), glm_warn [False]: nan log10 trans: False | Notes: nan 1 24113-3 [Hepatitis B virus core IgM Ab [Presence] in Serum or Plasma by Immunoassay, glm]: nCase: 1983 | nCon: 385947, corr p-val: 0.221, uncorr p-val: 0.054, OR: 0.482 | model: dis_status ~ 0.005[0.0e+00] + (0.482 * mod_ant[0.054]), glm_warn [False]: nan log10 trans: False | Notes: nan 2 13954-3 [Hepatitis B virus e Ag [Presence] in Serum or Plasma by Immunoassay, glm]: nCase: 374 | nCon: 61652, corr p-val: 0.64, uncorr p-val: 0.289, OR: 0.795 | model: dis_status ~ 0.006[0.0e+00] + (0.795 * mod_ant[0.289]), glm_warn [False]: nan log10 trans: False | Notes: nan 3 29610-3 [Hepatitis B virus DNA [Presence] in Serum or Plasma by NAA with probe detection, glm]: nCase: 79 | nCon: 11800, corr p-val: 0.848, uncorr p-val: 0.521, OR: 0.835 | model: dis_status ~ 0.007[0.0e+00] + (0.835 * mod_ant[0.521]), glm_warn [False]: nan log10 trans: False | Notes: nan 4 5196-1 [Hepatitis B virus surface Ag [Presence] in Serum or Plasma by Immunoassay, glm]: nCase: 7190 | nCon: 1583729, corr p-val: 0.99, uncorr p-val: 0.836, OR: 0.973 | model: dis_status ~ 0.005[0.0e+00] + (0.973 * mod_ant[0.836]), glm_warn [False]: nan log10 trans: False | Notes: nan dtype: object	27955 13952-7 [Hepatitis B virus core Ab [Presence] in Serum or Plasma by Immunoassay, glm]: nCase: 2733 | nCon: 421131, corr p-val: 0.285, uncorr p-val: 0.077, OR: 1.107 | model: dis_status ~ 0.006[0.0e+00] + (1.107 * mod_ant[0.077]), glm_warn [False]: nan log10 trans: False | Notes: nan 27956 13953-5 [Hepatitis B virus e Ab [Presence] in Serum or Plasma by Immunoassay, glm]: nCase: 213 | nCon: 41462, corr p-val: 0.991, uncorr p-val: 0.991, OR: 1.002 | model: dis_status ~ 0.005[0.0e+00] + (1.002 * mod_ant[0.991]), glm_warn [False]: nan log10 trans: False | Notes: nan 27958 16933-4 [Hepatitis B virus core Ab [Presence] in Serum, glm]: nCase: 1227 | nCon: 217490, corr p-val: 0.64, uncorr p-val: 0.269, OR: 1.099 | model: dis_status ~ 0.006[0.0e+00] + (1.099 * mod_ant[0.269]), glm_warn [False]: nan log10 trans: False | Notes: nan 27959 22322-2 [Hepatitis B virus surface Ab [Presence] in Serum, glm]: nCase: 2980 | nCon: 1943974, corr p-val: 3.06e-42, uncorr p-val: 2.43e-44, OR: 1.727 | model: dis_status ~ 0.001[0.0e+00] + (1.727 * mod_ant[2.4e-44]), glm_warn [False]: nan log10 trans: False | Notes: nan 27963 32685-0 [Hepatitis B virus core IgG Ab [Presence] in Serum, glm]: nCase: 449 | nCon: 69184, corr p-val: 0.393, uncorr p-val: 0.116, OR: 1.267 | model: dis_status ~ 0.006[0.0e+00] + (1.267 * mod_ant[0.116]), glm_warn [False]: nan log10 trans: False | Notes: nan 27964 51914-0 [Hepatitis B virus core IgG+IgM Ab [Presence] in Serum, glm]: nCase: 991 | nCon: 160346, corr p-val: 0.071, uncorr p-val: 0.011, OR: 1.231 | model: dis_status ~ 0.006[0.0e+00] + (1.231 * mod_ant[0.011]), glm_warn [False]: nan log10 trans: False | Notes: nan 27965 5195-3 [Hepatitis B virus surface Ag [Presence] in Serum, glm]: nCase: 5405 | nCon: 3493471, corr p-val: 1.40e-03, uncorr p-val: 1.00e-04, OR: 1.672 | model: dis_status ~ 0.002[0.0e+00] + (1.672 * mod_ant[1.0e-04]), glm_warn [False]: nan log10 trans: False | Notes: nan 27967 65633-0 [Hepatitis B virus surface Ag [Presence] in Serum or Plasma by Confirmatory method, glm]: nCase: 42 | nCon: 21990, corr p-val: 3.58e-09, uncorr p-val: 1.14e-10, OR: 8.276 | model: dis_status ~ 7.9e-04[3.1e-157] + (8.276 * mod_ant[1.1e-10]), glm_warn [False]: nan log10 trans: False | Notes: nan dtype: object	False				False				virus	Hepadnaviridae		Hepatitis B virus
other diseases of upper respiratory tract	J39	HCV	Core	No	unk	did_not_attempt	0.9697928219047619		0.824		[0.44-1.542]		26	9403						same_sex		all		0		dis_status ~ 0.003[7.9e-97] + (0.824 * mod_ant[0.544]) + (1.4e-06 * same_sex1[0.983]) + (3.251 * same_sex2[0.008])		0.54	0.61	0.64	0.65	0.15	0.48					68.7	67.46			0.54430083		same_sex	same_sex1 : 9.83e-01, same_sex2 : 7.87e-03	same_sex1: 1.4e-06 [0.00e+00-Inf], same_sex2: 3.251 [1.363-7.757]				0 16129-9 [Hepatitis C virus IgG Ab [Presence] in Serum, glm]: nCase: 585 | nCon: 92891, corr p-val: 0.767, uncorr p-val: 0.394, OR: 0.787 | model: dis_status ~ 0.006[0.0e+00] + (0.787 * mod_ant[0.394]), glm_warn [False]: nan log10 trans: False | Notes: nan dtype: object	27969 13955-0 [Hepatitis C virus Ab [Presence] in Serum or Plasma by Immunoassay, glm]: nCase: 6852 | nCon: 4079863, corr p-val: 1.36e-28, uncorr p-val: 2.16e-30, OR: 1.969 | model: dis_status ~ 0.002[0.0e+00] + (1.969 * mod_ant[2.2e-30]), glm_warn [False]: nan log10 trans: False | Notes: nan 27970 16128-1 [Hepatitis C virus Ab [Presence] in Serum, glm]: nCase: 5408 | nCon: 1213830, corr p-val: 1.40e-03, uncorr p-val: 9.68e-05, OR: 1.215 | model: dis_status ~ 0.004[0.0e+00] + (1.215 * mod_ant[9.7e-05]), glm_warn [False]: nan log10 trans: False | Notes: nan 27972 40726-2 [Hepatitis C virus IgG Ab [Presence] in Serum or Plasma by Immunoassay, firth]: nCase: 131 | nCon: 7790, corr p-val: 0.99, uncorr p-val: 0.894, OR: 1.091 | model: dis_status ~ 0.017[0.0e+00] + (1.091 * mod_ant[0.894]), glm_warn [False]: nan log10 trans: False | Notes: n=7921 | DoF=1 | n iters: full : 7.00e+00, null : 7.00e+00 | Conv at last: LL change : 1.43e-09, max abs score : 1.38e-09, beta change : 4.73e-06 | Log Likes: full : -6.64e+02, null : -6.64e+02 | Method: Penalized ML | control: maxit : 2500, maxhs : 0, maxstep : 5, lconv : 1e-05, gconv : 1e-05, xconv : 1e-05, collapse : TRUE, fit : NR, call : logistf.control(maxit = n_iter) | mod control: tau : 0.5, terms.fit : NULL, call : logistf.mod.control() 27973 72376-7 [Hepatitis C virus Ab [Presence] in Serum, Plasma or Blood by Rapid immunoassay, firth]: nCase: 70 | nCon: 22580, corr p-val: 0.507, uncorr p-val: 0.173, OR: 1.943 | model: dis_status ~ 0.003[0.0e+00] + (1.943 * mod_ant[0.173]), glm_warn [False]: nan log10 trans: False | Notes: n=22650 | DoF=1 | n iters: full : 9.00e+00, null : 9.00e+00 | Conv at last: LL change : 2.90e-12, max abs score : 3.79e-12, beta change : 3.42e-07 | Log Likes: full : -4.71e+02, null : -4.72e+02 | Method: Penalized ML | control: maxit : 2500, maxhs : 0, maxstep : 5, lconv : 1e-05, gconv : 1e-05, xconv : 1e-05, collapse : TRUE, fit : NR, call : logistf.control(maxit = n_iter) | mod control: tau : 0.5, terms.fit : NULL, call : logistf.mod.control() dtype: object	False				False				virus	Flaviviridae		Hepacivirus C
other diseases of upper respiratory tract	J39	HHV-6	p101_k	No	unk	did_not_attempt	0.9211308773333333		1.486		[0.954-2.313]		26	9403								all		0		dis_status ~ 0.002[2.6e-53] + (1.486 * mod_ant[0.080])		1.66	1.36	0.9	0.85	1.46	1.32					68.7	67.46			0.079543011								0 33941-6 [Herpes virus 6 DNA [Presence] in Blood by NAA with probe detection, firth]: nCase: 24 | nCon: 803, corr p-val: 0.848, uncorr p-val: 0.552, OR: 1.737 | model: dis_status ~ 0.030[0.0e+00] + (1.737 * mod_ant[0.552]), glm_warn [False]: nan log10 trans: False | Notes: n=827 | DoF=1 | n iters: full : 7.00e+00, null : 7.00e+00 | Conv at last: LL change : 1.42e-14, max abs score : 2.44e-15, beta change : 6.13e-09 | Log Likes: full : -1.07e+02, null : -1.07e+02 | Method: Penalized ML | control: maxit : 2500, maxhs : 0, maxstep : 5, lconv : 1e-05, gconv : 1e-05, xconv : 1e-05, collapse : TRUE, fit : NR, call : logistf.control(maxit = n_iter) | mod control: tau : 0.5, terms.fit : NULL, call : logistf.mod.control() 1 82192-6 [Herpes virus 6 DNA [Presence] in Cerebral spinal fluid by NAA with non-probe detection, firth]: nCase: 139 | nCon: 21528, corr p-val: 0.904, uncorr p-val: 0.653, OR: 1.353 | model: dis_status ~ 0.006[0.0e+00] + (1.353 * mod_ant[0.653]), glm_warn [False]: nan log10 trans: False | Notes: n=21667 | DoF=1 | n iters: full : 8.00e+00, null : 8.00e+00 | Conv at last: LL change : 8.85e-10, max abs score : 8.76e-10, beta change : 3.60e-06 | Log Likes: full : -8.38e+02, null : -8.38e+02 | Method: Penalized ML | control: maxit : 2500, maxhs : 0, maxstep : 5, lconv : 1e-05, gconv : 1e-05, xconv : 1e-05, collapse : TRUE, fit : NR, call : logistf.control(maxit = n_iter) | mod control: tau : 0.5, terms.fit : NULL, call : logistf.mod.control() dtype: object	27974 29495-9 [Herpes virus 6 DNA [Presence] in Specimen by NAA with probe detection, firth]: nCase: 35 | nCon: 3111, corr p-val: 0.393, uncorr p-val: 0.119, OR: 0.334 | model: dis_status ~ 0.013[0.0e+00] + (0.334 * mod_ant[0.119]), glm_warn [False]: nan log10 trans: False | Notes: n=3146 | DoF=1 | n iters: full : 9.00e+00, null : 8.00e+00 | Conv at last: LL change : 2.84e-14, max abs score : 1.67e-15, beta change : 6.64e-09 | Log Likes: full : -1.89e+02, null : -1.90e+02 | Method: Penalized ML | control: maxit : 2500, maxhs : 0, maxstep : 5, lconv : 1e-05, gconv : 1e-05, xconv : 1e-05, collapse : TRUE, fit : NR, call : logistf.control(maxit = n_iter) | mod control: tau : 0.5, terms.fit : NULL, call : logistf.mod.control() dtype: object	False				False				virus	Herpesviridae	Betaherpesvirinae	betaherpesvirus 6
other diseases of upper respiratory tract	J39	HHV-7	U14	No	unk	did_not_attempt	0.9697928219047619		0.83		[0.352-1.954]		26	9403								all		0		dis_status ~ 0.005[6.9e-06] + (0.830 * mod_ant[0.670])		2.7	2.74	0.47	0.44	2.77	2.78					68.7	67.46			0.669751368										False				False				virus	Herpesviridae	Betaherpesvirinae	betaherpesvirus 7
other diseases of upper respiratory tract	J39	HIV	gag	No	unk	did_not_attempt	0.9697928219047619		0.929		[0.45-1.919]		26	9403						same_sex		all		0		dis_status ~ 0.003[1.9e-18] + (0.929 * mod_ant[0.843]) + (1.4e-06 * same_sex1[0.983]) + (3.225 * same_sex2[0.008])		1.72	1.75	0.63	0.53	1.66	1.74					68.7	67.46			0.842705207		same_sex	same_sex1 : 9.83e-01, same_sex2 : 8.28e-03	same_sex1: 1.4e-06 [0.00e+00-Inf], same_sex2: 3.225 [1.352-7.692]				0 25835-0 [HIV 1 RNA [Presence] in Serum or Plasma by NAA with probe detection, glm]: nCase: 67 | nCon: 17552, corr p-val: 0.767, uncorr p-val: 0.399, OR: 0.739 | model: dis_status ~ 0.004[0.0e+00] + (0.739 * mod_ant[0.399]), glm_warn [False]: nan log10 trans: False | Notes: nan 1 9664-4 [HIV 1 p24 Ab [Presence] in Serum by Immunoblot, glm]: nCase: 32 | nCon: 6922, corr p-val: 0.964, uncorr p-val: 0.735, OR: 0.865 | model: dis_status ~ 0.005[1.7e-156] + (0.865 * mod_ant[0.735]), glm_warn [False]: nan log10 trans: False | Notes: nan 2 12859-5 [HIV 1 p18 Ab [Presence] in Serum by Immunoblot, firth]: nCase: 26 | nCon: 4198, corr p-val: 0.99, uncorr p-val: 0.863, OR: 0.921 | model: dis_status ~ 0.007[0.0e+00] + (0.921 * mod_ant[0.863]), glm_warn [False]: nan log10 trans: False | Notes: n=4224 | DoF=1 | n iters: full : 8.00e+00, null : 8.00e+00 | Conv at last: LL change : 2.42e-10, max abs score : 2.39e-10, beta change : 3.59e-06 | Log Likes: full : -1.56e+02, null : -1.56e+02 | Method: Penalized ML | control: maxit : 2500, maxhs : 0, maxstep : 5, lconv : 1e-05, gconv : 1e-05, xconv : 1e-05, collapse : TRUE, fit : NR, call : logistf.control(maxit = n_iter) | mod control: tau : 0.5, terms.fit : NULL, call : logistf.mod.control() 3 7917-8 [HIV 1 Ab [Presence] in Serum, firth]: nCase: 91 | nCon: 26224, corr p-val: 0.99, uncorr p-val: 0.935, OR: 0.893 | model: dis_status ~ 0.004[0.0e+00] + (0.893 * mod_ant[0.935]), glm_warn [False]: nan log10 trans: False | Notes: n=26315 | DoF=1 | n iters: full : 9.00e+00, null : 9.00e+00 | Conv at last: LL change : -2.27e-13, max abs score : 1.84e-13, beta change : 1.69e-07 | Log Likes: full : -6.05e+02, null : -6.05e+02 | Method: Penalized ML | control: maxit : 2500, maxhs : 0, maxstep : 5, lconv : 1e-05, gconv : 1e-05, xconv : 1e-05, collapse : TRUE, fit : NR, call : logistf.control(maxit = n_iter) | mod control: tau : 0.5, terms.fit : NULL, call : logistf.mod.control() dtype: object	27980 18396-2 [HIV 1 p24 Ag [Presence] in Serum or Plasma by Immunoassay, firth]: nCase: 302 | nCon: 91797, corr p-val: 0.841, uncorr p-val: 0.507, OR: 1.818 | model: dis_status ~ 0.003[0.0e+00] + (1.818 * mod_ant[0.507]), glm_warn [False]: nan log10 trans: False | Notes: n=92099 | DoF=1 | n iters: full : 9.00e+00, null : 9.00e+00 | Conv at last: LL change : 2.50e-12, max abs score : 2.66e-12, beta change : 1.33e-07 | Log Likes: full : -2.03e+03, null : -2.03e+03 | Method: Penalized ML | control: maxit : 2500, maxhs : 0, maxstep : 5, lconv : 1e-05, gconv : 1e-05, xconv : 1e-05, collapse : TRUE, fit : NR, call : logistf.control(maxit = n_iter) | mod control: tau : 0.5, terms.fit : NULL, call : logistf.mod.control() 27981 24012-7 [HIV 1 Ag [Presence] in Serum, firth]: nCase: 227 | nCon: 33743, corr p-val: 0.51, uncorr p-val: 0.178, OR: 3.88 | model: dis_status ~ 0.007[0.0e+00] + (3.880 * mod_ant[0.178]), glm_warn [False]: nan log10 trans: False | Notes: n=33970 | DoF=1 | n iters: full : 8.00e+00, null : 8.00e+00 | Conv at last: LL change : 7.19e-10, max abs score : 7.07e-10, beta change : 2.52e-06 | Log Likes: full : -1.36e+03, null : -1.36e+03 | Method: Penalized ML | control: maxit : 2500, maxhs : 0, maxstep : 5, lconv : 1e-05, gconv : 1e-05, xconv : 1e-05, collapse : TRUE, fit : NR, call : logistf.control(maxit = n_iter) | mod control: tau : 0.5, terms.fit : NULL, call : logistf.mod.control() 27983 29893-5 [HIV 1 Ab [Presence] in Serum or Plasma by Immunoassay, glm]: nCase: 314 | nCon: 93499, corr p-val: 0.172, uncorr p-val: 0.04, OR: 1.55 | model: dis_status ~ 0.003[0.0e+00] + (1.550 * mod_ant[0.040]), glm_warn [False]: nan log10 trans: False | Notes: nan 27984 5017-9 [HIV 1 RNA [Presence] in Blood by NAA with probe detection, firth]: nCase: 19 | nCon: 3849, corr p-val: 0.99, uncorr p-val: 0.978, OR: 1.042 | model: dis_status ~ 0.005[0.0e+00] + (1.042 * mod_ant[0.978]), glm_warn [False]: nan log10 trans: False | Notes: n=3868 | DoF=1 | n iters: full : 9.00e+00, null : 9.00e+00 | Conv at last: LL change : 3.69e-13, max abs score : 7.11e-15, beta change : 2.81e-10 | Log Likes: full : -1.19e+02, null : -1.19e+02 | Method: Penalized ML | control: maxit : 2500, maxhs : 0, maxstep : 5, lconv : 1e-05, gconv : 1e-05, xconv : 1e-05, collapse : TRUE, fit : NR, call : logistf.control(maxit = n_iter) | mod control: tau : 0.5, terms.fit : NULL, call : logistf.mod.control() 27985 5221-7 [HIV 1 Ab [Presence] in Serum or Plasma by Immunoblot, glm]: nCase: 47 | nCon: 6234, corr p-val: 0.64, uncorr p-val: 0.288, OR: 1.405 | model: dis_status ~ 0.006[3.6e-81] + (1.405 * mod_ant[0.288]), glm_warn [False]: nan log10 trans: False | Notes: nan 27989 9821-0 [HIV 1 p24 Ag [Presence] in Serum, firth]: nCase: 22 | nCon: 5312, corr p-val: 0.767, uncorr p-val: 0.402, OR: 4.433 | model: dis_status ~ 0.004[0.0e+00] + (4.433 * mod_ant[0.402]), glm_warn [False]: nan log10 trans: False | Notes: n=5334 | DoF=1 | n iters: full : 9.00e+00, null : 9.00e+00 | Conv at last: LL change : 3.69e-13, max abs score : 1.67e-16, beta change : 5.25e-09 | Log Likes: full : -1.42e+02, null : -1.42e+02 | Method: Penalized ML | control: maxit : 2500, maxhs : 0, maxstep : 5, lconv : 1e-05, gconv : 1e-05, xconv : 1e-05, collapse : TRUE, fit : NR, call : logistf.control(maxit = n_iter) | mod control: tau : 0.5, terms.fit : NULL, call : logistf.mod.control() dtype: object	False				False				virus	Retroviridae		Lentivirus
other diseases of upper respiratory tract	J39	HPV-16	E6	No	unk	did_not_attempt	0.9697928219047619		0.886		[0.477-1.645]		26	9403								all		0		dis_status ~ 0.003[1.3e-63] + (0.886 * mod_ant[0.701])		0.89	0.94	0.65	0.62	1.08	1.04					68.7	67.46			0.701392362								0 30167-1 [Human papilloma virus 16+18+31+33+35+39+45+51+52+56+58+59+68 DNA [Presence] in Cervix by Probe with signal amplification, glm]: nCase: 1696 | nCon: 519124, corr p-val: 0.148, uncorr p-val: 0.03, OR: 0.838 | model: dis_status ~ 0.003[0.0e+00] + (0.838 * mod_ant[0.030]), glm_warn [False]: nan log10 trans: False | Notes: nan 1 59263-4 [Human papilloma virus 16 DNA [Presence] in Cervix by Probe with signal amplification, firth]: nCase: 58 | nCon: 51931, corr p-val: 0.346, uncorr p-val: 0.096, OR: 0.179 | model: dis_status ~ 0.001[0.0e+00] + (0.179 * mod_ant[0.096]), glm_warn [False]: nan log10 trans: False | Notes: n=51989 | DoF=1 | n iters: full : 1.20e+01, null : 1.00e+01 | Conv at last: LL change : 5.68e-14, max abs score : 1.47e-14, beta change : 5.66e-09 | Log Likes: full : -4.48e+02, null : -4.50e+02 | Method: Penalized ML | control: maxit : 2500, maxhs : 0, maxstep : 5, lconv : 1e-05, gconv : 1e-05, xconv : 1e-05, collapse : TRUE, fit : NR, call : logistf.control(maxit = n_iter) | mod control: tau : 0.5, terms.fit : NULL, call : logistf.mod.control() dtype: object	27990 17399-7 [Human papilloma virus 16 Ag [Presence] in Specimen, firth]: nCase: 97 | nCon: 34027, corr p-val: 0.824, uncorr p-val: 0.473, OR: 1.644 | model: dis_status ~ 0.003[0.0e+00] + (1.644 * mod_ant[0.473]), glm_warn [False]: nan log10 trans: False | Notes: n=34124 | DoF=1 | n iters: full : 9.00e+00, null : 9.00e+00 | Conv at last: LL change : 2.10e-11, max abs score : 1.96e-11, beta change : 6.43e-07 | Log Likes: full : -6.63e+02, null : -6.63e+02 | Method: Penalized ML | control: maxit : 2500, maxhs : 0, maxstep : 5, lconv : 1e-05, gconv : 1e-05, xconv : 1e-05, collapse : TRUE, fit : NR, call : logistf.control(maxit = n_iter) | mod control: tau : 0.5, terms.fit : NULL, call : logistf.mod.control() 27994 59420-0 [Human papilloma virus 16+18+31+33+35+39+45+51+52+56+58+59+66+68 DNA [Presence] in Cervix by Probe with signal amplification, glm]: nCase: 601 | nCon: 198572, corr p-val: 0.99, uncorr p-val: 0.774, OR: 1.041 | model: dis_status ~ 0.003[0.0e+00] + (1.041 * mod_ant[0.774]), glm_warn [False]: nan log10 trans: False | Notes: nan 27995 61372-9 [Human papilloma virus 16 DNA [Presence] in Specimen by NAA with probe detection, glm]: nCase: 1397 | nCon: 254056, corr p-val: 0.931, uncorr p-val: 0.696, OR: 1.079 | model: dis_status ~ 0.005[0.0e+00] + (1.079 * mod_ant[0.696]), glm_warn [False]: nan log10 trans: False | Notes: nan 27996 77399-4 [Human papilloma virus 16 DNA [Presence] in Cervix by NAA with probe detection, firth]: nCase: 56 | nCon: 21909, corr p-val: 0.647, uncorr p-val: 0.298, OR: 2.123 | model: dis_status ~ 0.003[0.0e+00] + (2.123 * mod_ant[0.298]), glm_warn [False]: nan log10 trans: False | Notes: n=21965 | DoF=1 | n iters: full : 9.00e+00, null : 9.00e+00 | Conv at last: LL change : 1.11e-10, max abs score : 1.11e-10, beta change : 2.03e-06 | Log Likes: full : -3.88e+02, null : -3.88e+02 | Method: Penalized ML | control: maxit : 2500, maxhs : 0, maxstep : 5, lconv : 1e-05, gconv : 1e-05, xconv : 1e-05, collapse : TRUE, fit : NR, call : logistf.control(maxit = n_iter) | mod control: tau : 0.5, terms.fit : NULL, call : logistf.mod.control() 27997 82675-0 [Human papilloma virus 16+18+31+33+35+39+45+51+52+56+58+59+66+68 DNA [Presence] in Cervix by NAA with probe detection, glm]: nCase: 58 | nCon: 20780, corr p-val: 0.497, uncorr p-val: 0.166, OR: 1.621 | model: dis_status ~ 0.003[0.0e+00] + (1.621 * mod_ant[0.166]), glm_warn [False]: nan log10 trans: False | Notes: nan dtype: object	False				False				virus	Papillomaviridae		Alphapapillomavirus 9
other diseases of upper respiratory tract	J39	HPV-18	L1	No	unk	did_not_attempt	0.9697928219047619		0.819		[0.363-1.845]		26	9403								all		0		dis_status ~ 0.004[5.5e-18] + (0.819 * mod_ant[0.630])		1.49	1.53	0.52	0.45	1.65	1.57					68.7	67.46			0.629691908								0 30167-1 [Human papilloma virus 16+18+31+33+35+39+45+51+52+56+58+59+68 DNA [Presence] in Cervix by Probe with signal amplification, glm]: nCase: 1696 | nCon: 519124, corr p-val: 0.148, uncorr p-val: 0.03, OR: 0.838 | model: dis_status ~ 0.003[0.0e+00] + (0.838 * mod_ant[0.030]), glm_warn [False]: nan log10 trans: False | Notes: nan 1 75694-0 [Human papilloma virus 18+45 E6+E7 mRNA [Presence] in Cervix by NAA with probe detection, firth]: nCase: 27 | nCon: 20516, corr p-val: 0.99, uncorr p-val: 0.791, OR: 0.806 | model: dis_status ~ 0.001[0.0e+00] + (0.806 * mod_ant[0.791]), glm_warn [False]: nan log10 trans: False | Notes: n=20543 | DoF=1 | n iters: full : 1.00e+01, null : 1.00e+01 | Conv at last: LL change : 6.54e-13, max abs score : 1.03e-13, beta change : 3.19e-07 | Log Likes: full : -2.04e+02, null : -2.04e+02 | Method: Penalized ML | control: maxit : 2500, maxhs : 0, maxstep : 5, lconv : 1e-05, gconv : 1e-05, xconv : 1e-05, collapse : TRUE, fit : NR, call : logistf.control(maxit = n_iter) | mod control: tau : 0.5, terms.fit : NULL, call : logistf.mod.control() dtype: object	27998 17401-1 [Human papilloma virus 18 Ag [Presence] in Specimen, firth]: nCase: 97 | nCon: 34019, corr p-val: 0.657, uncorr p-val: 0.308, OR: 2.648 | model: dis_status ~ 0.003[0.0e+00] + (2.648 * mod_ant[0.308]), glm_warn [False]: nan log10 trans: False | Notes: n=34116 | DoF=1 | n iters: full : 9.00e+00, null : 9.00e+00 | Conv at last: LL change : 2.14e-11, max abs score : 1.95e-11, beta change : 6.38e-07 | Log Likes: full : -6.63e+02, null : -6.64e+02 | Method: Penalized ML | control: maxit : 2500, maxhs : 0, maxstep : 5, lconv : 1e-05, gconv : 1e-05, xconv : 1e-05, collapse : TRUE, fit : NR, call : logistf.control(maxit = n_iter) | mod control: tau : 0.5, terms.fit : NULL, call : logistf.mod.control() 28001 59264-2 [Human papilloma virus 18 DNA [Presence] in Cervix by Probe with signal amplification, firth]: nCase: 50 | nCon: 42070, corr p-val: 0.882, uncorr p-val: 0.602, OR: 1.591 | model: dis_status ~ 0.001[0.0e+00] + (1.591 * mod_ant[0.602]), glm_warn [False]: nan log10 trans: False | Notes: n=42120 | DoF=1 | n iters: full : 1.00e+01, null : 1.00e+01 | Conv at last: LL change : 1.71e-13, max abs score : 5.72e-13, beta change : 1.54e-07 | Log Likes: full : -3.85e+02, null : -3.85e+02 | Method: Penalized ML | control: maxit : 2500, maxhs : 0, maxstep : 5, lconv : 1e-05, gconv : 1e-05, xconv : 1e-05, collapse : TRUE, fit : NR, call : logistf.control(maxit = n_iter) | mod control: tau : 0.5, terms.fit : NULL, call : logistf.mod.control() 28002 59420-0 [Human papilloma virus 16+18+31+33+35+39+45+51+52+56+58+59+66+68 DNA [Presence] in Cervix by Probe with signal amplification, glm]: nCase: 601 | nCon: 198572, corr p-val: 0.99, uncorr p-val: 0.774, OR: 1.041 | model: dis_status ~ 0.003[0.0e+00] + (1.041 * mod_ant[0.774]), glm_warn [False]: nan log10 trans: False | Notes: nan 28003 61373-7 [Human papilloma virus 18 DNA [Presence] in Specimen by NAA with probe detection, glm]: nCase: 1604 | nCon: 329922, corr p-val: 0.99, uncorr p-val: 0.879, OR: 1.047 | model: dis_status ~ 0.005[0.0e+00] + (1.047 * mod_ant[0.879]), glm_warn [False]: nan log10 trans: False | Notes: nan 28005 77400-0 [Human papilloma virus 18 DNA [Presence] in Cervix by NAA with probe detection, firth]: nCase: 56 | nCon: 20475, corr p-val: 0.99, uncorr p-val: 0.834, OR: 1.369 | model: dis_status ~ 0.003[0.0e+00] + (1.369 * mod_ant[0.834]), glm_warn [False]: nan log10 trans: False | Notes: n=20531 | DoF=1 | n iters: full : 9.00e+00, null : 9.00e+00 | Conv at last: LL change : 2.07e-11, max abs score : 1.99e-11, beta change : 8.43e-07 | Log Likes: full : -3.85e+02, null : -3.85e+02 | Method: Penalized ML | control: maxit : 2500, maxhs : 0, maxstep : 5, lconv : 1e-05, gconv : 1e-05, xconv : 1e-05, collapse : TRUE, fit : NR, call : logistf.control(maxit = n_iter) | mod control: tau : 0.5, terms.fit : NULL, call : logistf.mod.control() 28006 82675-0 [Human papilloma virus 16+18+31+33+35+39+45+51+52+56+58+59+66+68 DNA [Presence] in Cervix by NAA with probe detection, glm]: nCase: 58 | nCon: 20780, corr p-val: 0.497, uncorr p-val: 0.166, OR: 1.621 | model: dis_status ~ 0.003[0.0e+00] + (1.621 * mod_ant[0.166]), glm_warn [False]: nan log10 trans: False | Notes: nan dtype: object	False				False				virus	Papillomaviridae		Alphapapillomavirus 7
other diseases of upper respiratory tract	J39	H. pylori	OMP	No	unk	did_not_attempt	0.9211308773333333		1.382		[0.925-2.064]		26	9403								all		0		dis_status ~ 0.001[1.6e-43] + (1.382 * mod_ant[0.114])		2.09	1.8	0.91	0.94	2.31	1.63					68.7	67.46			0.114384378								0 17859-0 [Helicobacter pylori IgG Ab [Presence] in Serum or Plasma by Immunoassay, glm]: nCase: 582 | nCon: 39707, corr p-val: 0.64, uncorr p-val: 0.283, OR: 1.101 | model: dis_status ~ 0.014[0.0e+00] + (1.101 * mod_ant[0.283]), glm_warn [False]: nan log10 trans: False | Notes: nan 1 46987-4 [Helicobacter pylori IgM Ab [Presence] in Serum by Immunoassay, firth]: nCase: 41 | nCon: 3900, corr p-val: 0.701, uncorr p-val: 0.339, OR: 1.67 | model: dis_status ~ 0.010[0.0e+00] + (1.670 * mod_ant[0.339]), glm_warn [False]: nan log10 trans: False | Notes: n=3941 | DoF=1 | n iters: full : 8.00e+00, null : 8.00e+00 | Conv at last: LL change : 1.42e-13, max abs score : 8.88e-15, beta change : 2.24e-08 | Log Likes: full : -2.25e+02, null : -2.26e+02 | Method: Penalized ML | control: maxit : 2500, maxhs : 0, maxstep : 5, lconv : 1e-05, gconv : 1e-05, xconv : 1e-05, collapse : TRUE, fit : NR, call : logistf.control(maxit = n_iter) | mod control: tau : 0.5, terms.fit : NULL, call : logistf.mod.control() dtype: object	27948 17780-8 [Helicobacter pylori Ag [Presence] in Stool by Immunoassay, glm]: nCase: 810 | nCon: 119271, corr p-val: 0.99, uncorr p-val: 0.882, OR: 0.982 | model: dis_status ~ 0.007[0.0e+00] + (0.982 * mod_ant[0.882]), glm_warn [False]: nan log10 trans: False | Notes: nan 27951 31843-6 [Helicobacter pylori Ag [Presence] in Stool, firth]: nCase: 88 | nCon: 24131, corr p-val: 0.071, uncorr p-val: 0.01, OR: 0.203 | model: dis_status ~ 0.004[0.0e+00] + (0.203 * mod_ant[0.010]), glm_warn [False]: nan log10 trans: False | Notes: n=24219 | DoF=1 | n iters: full : 1.00e+01, null : 9.00e+00 | Conv at last: LL change : 5.71e-11, max abs score : 5.71e-11, beta change : 8.73e-06 | Log Likes: full : -5.76e+02, null : -5.79e+02 | Method: Penalized ML | control: maxit : 2500, maxhs : 0, maxstep : 5, lconv : 1e-05, gconv : 1e-05, xconv : 1e-05, collapse : TRUE, fit : NR, call : logistf.control(maxit = n_iter) | mod control: tau : 0.5, terms.fit : NULL, call : logistf.mod.control() 27953 80373-4 [Helicobacter pylori Ag [Presence] in Stool by Rapid immunoassay, glm]: nCase: 213 | nCon: 24686, corr p-val: 0.848, uncorr p-val: 0.531, OR: 0.807 | model: dis_status ~ 0.009[0.0e+00] + (0.807 * mod_ant[0.531]), glm_warn [False]: nan log10 trans: False | Notes: nan dtype: object	False				False				bacteria	Helicobacteraceae		H. pylori
other diseases of upper respiratory tract	J39	HSV-1	IgG	No	unk	did_not_attempt	0.9697928219047619		0.901		[0.593-1.368]		26	9403								all		0		dis_status ~ 0.004[9.6e-18] + (0.901 * mod_ant[0.624])		2.91	3	0.83	0.9	3.29	3.48					68.7	67.46			0.624370931								0 17850-9 [Herpes simplex virus 1 IgG Ab [Presence] in Serum, glm]: nCase: 72 | nCon: 9936, corr p-val: 0.449, uncorr p-val: 0.139, OR: 0.7 | model: dis_status ~ 0.008[8.5e-213] + (0.700 * mod_ant[0.139]), glm_warn [False]: nan log10 trans: False | Notes: nan 1 16952-4 [Herpes simplex virus 1 DNA [Presence] in Cerebral spinal fluid by NAA with probe detection, glm]: nCase: 161 | nCon: 21448, corr p-val: 0.682, uncorr p-val: 0.325, OR: 0.765 | model: dis_status ~ 0.008[0.0e+00] + (0.765 * mod_ant[0.325]), glm_warn [False]: nan log10 trans: False | Notes: nan 2 40466-5 [Herpes simplex virus 1 IgM Ab [Presence] in Serum by Immunofluorescence, firth]: nCase: 45 | nCon: 12433, corr p-val: 0.99, uncorr p-val: 0.817, OR: 0.83 | model: dis_status ~ 0.004[0.0e+00] + (0.830 * mod_ant[0.817]), glm_warn [False]: nan log10 trans: False | Notes: n=12478 | DoF=1 | n iters: full : 9.00e+00, null : 9.00e+00 | Conv at last: LL change : 8.53e-13, max abs score : 9.05e-14, beta change : 2.42e-07 | Log Likes: full : -2.96e+02, null : -2.96e+02 | Method: Penalized ML | control: maxit : 2500, maxhs : 0, maxstep : 5, lconv : 1e-05, gconv : 1e-05, xconv : 1e-05, collapse : TRUE, fit : NR, call : logistf.control(maxit = n_iter) | mod control: tau : 0.5, terms.fit : NULL, call : logistf.mod.control() 3 5846-1 [Herpes simplex virus 1 Ag [Presence] in Specimen by Immunofluorescence, glm]: nCase: 29 | nCon: 3687, corr p-val: 0.99, uncorr p-val: 0.923, OR: 0.957 | model: dis_status ~ 0.008[4.4e-118] + (0.957 * mod_ant[0.923]), glm_warn [False]: nan log10 trans: False | Notes: nan dtype: object	28011 51916-5 [Herpes simplex virus 1 IgG Ab [Presence] in Serum or Plasma by Immunoassay, glm]: nCase: 273 | nCon: 40768, corr p-val: 0.931, uncorr p-val: 0.702, OR: 1.048 | model: dis_status ~ 0.007[0.0e+00] + (1.048 * mod_ant[0.702]), glm_warn [False]: nan log10 trans: False | Notes: nan 28013 82190-0 [Herpes simplex virus 1 DNA [Presence] in Cerebral spinal fluid by NAA with non-probe detection, firth]: nCase: 144 | nCon: 21191, corr p-val: 0.64, uncorr p-val: 0.278, OR: 2.848 | model: dis_status ~ 0.007[0.0e+00] + (2.848 * mod_ant[0.278]), glm_warn [False]: nan log10 trans: False | Notes: n=21335 | DoF=1 | n iters: full : 8.00e+00, null : 8.00e+00 | Conv at last: LL change : 3.70e-10, max abs score : 3.65e-10, beta change : 2.28e-06 | Log Likes: full : -8.61e+02, null : -8.61e+02 | Method: Penalized ML | control: maxit : 2500, maxhs : 0, maxstep : 5, lconv : 1e-05, gconv : 1e-05, xconv : 1e-05, collapse : TRUE, fit : NR, call : logistf.control(maxit = n_iter) | mod control: tau : 0.5, terms.fit : NULL, call : logistf.mod.control() dtype: object	False				False				virus	Herpesviridae	Alphaherpesvirinae	alphaherpesvirus 1
other diseases of upper respiratory tract	J39	HSV-2	IgG	No	unk	did_not_attempt	0.9697928219047619		0.819		[0.487-1.378]		26	9403						same_sex		all		0		dis_status ~ 0.003[4.1e-37] + (0.819 * mod_ant[0.453]) + (1.4e-06 * same_sex1[0.983]) + (3.218 * same_sex2[0.008])		1.47	1.59	0.86	0.77	1.51	1.51					68.7	67.46			0.452590638		same_sex	same_sex1 : 9.83e-01, same_sex2 : 8.41e-03	same_sex1: 1.4e-06 [0.00e+00-Inf], same_sex2: 3.218 [1.349-7.676]				0 17851-7 [Herpes simplex virus 2 IgG Ab [Presence] in Serum, glm]: nCase: 71 | nCon: 9817, corr p-val: 0.789, uncorr p-val: 0.438, OR: 0.775 | model: dis_status ~ 0.008[0.0e+00] + (0.775 * mod_ant[0.438]), glm_warn [False]: nan log10 trans: False | Notes: nan 1 45210-2 [Herpes simplex virus 2 IgM Ab [Presence] in Serum by Immunofluorescence, firth]: nCase: 44 | nCon: 11956, corr p-val: 0.99, uncorr p-val: 0.944, OR: 0.944 | model: dis_status ~ 0.004[0.0e+00] + (0.944 * mod_ant[0.944]), glm_warn [False]: nan log10 trans: False | Notes: n=12000 | DoF=1 | n iters: full : 9.00e+00, null : 9.00e+00 | Conv at last: LL change : 3.41e-13, max abs score : 2.22e-14, beta change : 2.73e-08 | Log Likes: full : -2.89e+02, null : -2.89e+02 | Method: Penalized ML | control: maxit : 2500, maxhs : 0, maxstep : 5, lconv : 1e-05, gconv : 1e-05, xconv : 1e-05, collapse : TRUE, fit : NR, call : logistf.control(maxit = n_iter) | mod control: tau : 0.5, terms.fit : NULL, call : logistf.mod.control() dtype: object	28014 16131-5 [Herpes simplex virus 2 DNA [Presence] in Specimen by NAA with probe detection, glm]: nCase: 754 | nCon: 113614, corr p-val: 0.99, uncorr p-val: 0.94, OR: 1.008 | model: dis_status ~ 0.007[0.0e+00] + (1.008 * mod_ant[0.940]), glm_warn [False]: nan log10 trans: False | Notes: nan 28015 16960-7 [Herpes simplex virus 2 DNA [Presence] in Cerebral spinal fluid by NAA with probe detection, glm]: nCase: 159 | nCon: 21614, corr p-val: 0.64, uncorr p-val: 0.266, OR: 1.354 | model: dis_status ~ 0.007[0.0e+00] + (1.354 * mod_ant[0.266]), glm_warn [False]: nan log10 trans: False | Notes: nan 28017 43180-9 [Herpes simplex virus 2 IgG Ab [Presence] in Serum or Plasma by Immunoassay, glm]: nCase: 181 | nCon: 30517, corr p-val: 0.788, uncorr p-val: 0.431, OR: 1.132 | model: dis_status ~ 0.006[0.0e+00] + (1.132 * mod_ant[0.431]), glm_warn [False]: nan log10 trans: False | Notes: nan 28020 82191-8 [Herpes simplex virus 2 DNA [Presence] in Cerebral spinal fluid by NAA with non-probe detection, firth]: nCase: 145 | nCon: 21376, corr p-val: 0.848, uncorr p-val: 0.536, OR: 1.744 | model: dis_status ~ 0.007[0.0e+00] + (1.744 * mod_ant[0.536]), glm_warn [False]: nan log10 trans: False | Notes: n=21521 | DoF=1 | n iters: full : 8.00e+00, null : 8.00e+00 | Conv at last: LL change : 3.70e-10, max abs score : 3.64e-10, beta change : 2.27e-06 | Log Likes: full : -8.67e+02, null : -8.67e+02 | Method: Penalized ML | control: maxit : 2500, maxhs : 0, maxstep : 5, lconv : 1e-05, gconv : 1e-05, xconv : 1e-05, collapse : TRUE, fit : NR, call : logistf.control(maxit = n_iter) | mod control: tau : 0.5, terms.fit : NULL, call : logistf.mod.control() dtype: object	False				False				virus	Herpesviridae	Alphaherpesvirinae	alphaherpesvirus 2
other diseases of upper respiratory tract	J39	HTLV-1	gag	No	unk	did_not_attempt	0.9697928219047619		1.049		[0.667-1.650]		26	9403								all		0		dis_status ~ 0.003[2.0e-33] + (1.049 * mod_ant[0.835])		1.98	1.94	0.77	0.86	2.1	2.13					68.7	67.46			0.835381979										False				False				virus	Retroviridae	Orthoretrovirinae	T-lymphotropic virus 1
other diseases of upper respiratory tract	J39	JCV	VP1	No	unk	did_not_attempt	0.9211308773333333		0.574		[0.312-1.053]		26	9403								all		0		dis_status ~ 0.011[1.1e-09] + (0.574 * mod_ant[0.073])		2.32	2.53	0.66	0.6	2.28	2.5					68.7	67.46			0.0730406										False				False				virus	Polyomaviridae		polyomavirus 2
other diseases of upper respiratory tract	J39	KSHV	LANA	No	unk	did_not_attempt	0.9211308773333333		1.433		[0.839-2.449]		26	9403						same_sex		all		0		dis_status ~ 0.002[2.7e-54] + (1.433 * mod_ant[0.187]) + (1.3e-06 * same_sex1[0.983]) + (3.166 * same_sex2[0.009])		1.3	1.12	0.97	0.68	1.33	1.2					68.7	67.46			0.187430926		same_sex	same_sex1 : 9.83e-01, same_sex2 : 9.42e-03	same_sex1: 1.3e-06 [0.00e+00-Inf], same_sex2: 3.166 [1.326-7.556]						False				False				virus	Herpesviridae		gammaherpesvirus 8
other diseases of upper respiratory tract	J39	MCV	VP1	No	unk	did_not_attempt	0.9697928219047619		1.227		[0.75-2.007]		26	9403								all		0		dis_status ~ 0.002[4.8e-17] + (1.227 * mod_ant[0.415])		2.98	2.85	0.77	0.82	3.35	3					68.7	67.46			0.41475109										False				False				virus	Polyomaviridae		polyomavirus 5
other diseases of upper respiratory tract	J39	T. gondii	p22	No	unk	did_not_attempt	0.9697928219047619		1.067		[0.552-2.063]		26	9403								all		0		dis_status ~ 0.003[1.6e-28] + (1.067 * mod_ant[0.847])		1.5	1.47	0.54	0.59	1.54	1.49					68.7	67.46			0.847237181								0 40678-5 [Toxoplasma gondii IgM Ab [Presence] in Serum or Plasma by Immunoassay, firth]: nCase: 159 | nCon: 22363, corr p-val: 0.99, uncorr p-val: 0.881, OR: 1.102 | model: dis_status ~ 0.007[0.0e+00] + (1.102 * mod_ant[0.881]), glm_warn [False]: nan log10 trans: False | Notes: n=22522 | DoF=1 | n iters: full : 8.00e+00, null : 8.00e+00 | Conv at last: LL change : 1.53e-10, max abs score : 1.52e-10, beta change : 1.40e-06 | Log Likes: full : -9.43e+02, null : -9.43e+02 | Method: Penalized ML | control: maxit : 2500, maxhs : 0, maxstep : 5, lconv : 1e-05, gconv : 1e-05, xconv : 1e-05, collapse : TRUE, fit : NR, call : logistf.control(maxit = n_iter) | mod control: tau : 0.5, terms.fit : NULL, call : logistf.mod.control() dtype: object	28025 22580-5 [Toxoplasma gondii IgG Ab [Presence] in Serum, glm]: nCase: 82 | nCon: 9808, corr p-val: 0.904, uncorr p-val: 0.651, OR: 0.852 | model: dis_status ~ 0.009[0.0e+00] + (0.852 * mod_ant[0.651]), glm_warn [False]: nan log10 trans: False | Notes: nan 28026 29904-0 [Toxoplasma gondii DNA [Presence] in Specimen by NAA with probe detection, firth]: nCase: 34 | nCon: 4564, corr p-val: 0.931, uncorr p-val: 0.698, OR: 0.601 | model: dis_status ~ 0.008[0.0e+00] + (0.601 * mod_ant[0.698]), glm_warn [False]: nan log10 trans: False | Notes: n=4598 | DoF=1 | n iters: full : 9.00e+00, null : 8.00e+00 | Conv at last: LL change : -2.84e-14, max abs score : 7.33e-15, beta change : 1.49e-09 | Log Likes: full : -1.99e+02, null : -1.99e+02 | Method: Penalized ML | control: maxit : 2500, maxhs : 0, maxstep : 5, lconv : 1e-05, gconv : 1e-05, xconv : 1e-05, collapse : TRUE, fit : NR, call : logistf.control(maxit = n_iter) | mod control: tau : 0.5, terms.fit : NULL, call : logistf.mod.control() 28027 40677-7 [Toxoplasma gondii IgG Ab [Presence] in Serum by Immunoassay, glm]: nCase: 175 | nCon: 18186, corr p-val: 0.99, uncorr p-val: 0.894, OR: 0.966 | model: dis_status ~ 0.010[0.0e+00] + (0.966 * mod_ant[0.894]), glm_warn [False]: nan log10 trans: False | Notes: nan dtype: object	False				False				other	Sarcocystidae	Toxoplasmatinae	T. gondii
other diseases of upper respiratory tract	J39	VZV	gE_gl	No	unk	did_not_attempt	0.9697928219047619		1.039		[0.488-2.212]		26	9403								all		0		dis_status ~ 0.002[2.1e-08] + (1.039 * mod_ant[0.920])		2.73	2.72	0.51	0.51	2.75	2.72					68.7	67.46			0.920021175								0 11483-5 [Varicella zoster virus DNA [Presence] in Specimen by NAA with probe detection, glm]: nCase: 206 | nCon: 37014, corr p-val: 0.99, uncorr p-val: 0.946, OR: 1.017 | model: dis_status ~ 0.006[0.0e+00] + (1.017 * mod_ant[0.946]), glm_warn [False]: nan log10 trans: False | Notes: nan 1 43588-3 [Varicella zoster virus IgM Ab [Presence] in Serum by Immunofluorescence, firth]: nCase: 19 | nCon: 1944, corr p-val: 0.99, uncorr p-val: 0.963, OR: 1.07 | model: dis_status ~ 0.010[0.0e+00] + (1.070 * mod_ant[0.963]), glm_warn [False]: nan log10 trans: False | Notes: n=1963 | DoF=1 | n iters: full : 8.00e+00, null : 8.00e+00 | Conv at last: LL change : -7.11e-14, max abs score : 1.49e-14, beta change : 2.35e-08 | Log Likes: full : -1.06e+02, null : -1.06e+02 | Method: Penalized ML | control: maxit : 2500, maxhs : 0, maxstep : 5, lconv : 1e-05, gconv : 1e-05, xconv : 1e-05, collapse : TRUE, fit : NR, call : logistf.control(maxit = n_iter) | mod control: tau : 0.5, terms.fit : NULL, call : logistf.mod.control() 2 8049-9 [Varicella zoster virus DNA [Presence] in Serum by NAA with probe detection, firth]: nCase: 29 | nCon: 1869, corr p-val: 0.99, uncorr p-val: 0.824, OR: 1.164 | model: dis_status ~ 0.016[0.0e+00] + (1.164 * mod_ant[0.824]), glm_warn [False]: nan log10 trans: False | Notes: n=1898 | DoF=1 | n iters: full : 7.00e+00, null : 7.00e+00 | Conv at last: LL change : 9.70e-10, max abs score : 9.39e-10, beta change : 8.44e-06 | Log Likes: full : -1.48e+02, null : -1.48e+02 | Method: Penalized ML | control: maxit : 2500, maxhs : 0, maxstep : 5, lconv : 1e-05, gconv : 1e-05, xconv : 1e-05, collapse : TRUE, fit : NR, call : logistf.control(maxit = n_iter) | mod control: tau : 0.5, terms.fit : NULL, call : logistf.mod.control() dtype: object	28031 15410-4 [Varicella zoster virus IgG Ab [Presence] in Serum by Immunoassay, glm]: nCase: 815 | nCon: 242017, corr p-val: 0.99, uncorr p-val: 0.983, OR: 0.998 | model: dis_status ~ 0.003[0.0e+00] + (0.998 * mod_ant[0.983]), glm_warn [False]: nan log10 trans: False | Notes: nan 28032 19162-7 [Varicella zoster virus IgG Ab [Presence] in Serum, glm]: nCase: 442 | nCon: 125439, corr p-val: 0.393, uncorr p-val: 0.114, OR: 0.852 | model: dis_status ~ 0.004[0.0e+00] + (0.852 * mod_ant[0.114]), glm_warn [False]: nan log10 trans: False | Notes: nan 28035 5882-6 [Varicella zoster virus Ag [Presence] in Specimen by Immunofluorescence, glm]: nCase: 26 | nCon: 2703, corr p-val: 0.904, uncorr p-val: 0.639, OR: 0.819 | model: dis_status ~ 0.010[3.3e-83] + (0.819 * mod_ant[0.639]), glm_warn [False]: nan log10 trans: False | Notes: nan 28037 82188-4 [Varicella zoster virus DNA [Presence] in Cerebral spinal fluid by NAA with non-probe detection, firth]: nCase: 128 | nCon: 20186, corr p-val: 0.853, uncorr p-val: 0.564, OR: 0.486 | model: dis_status ~ 0.006[0.0e+00] + (0.486 * mod_ant[0.564]), glm_warn [False]: nan log10 trans: False | Notes: n=20314 | DoF=1 | n iters: full : 9.00e+00, null : 8.00e+00 | Conv at last: LL change : 1.25e-12, max abs score : 1.52e-14, beta change : 2.49e-07 | Log Likes: full : -7.74e+02, null : -7.74e+02 | Method: Penalized ML | control: maxit : 2500, maxhs : 0, maxstep : 5, lconv : 1e-05, gconv : 1e-05, xconv : 1e-05, collapse : TRUE, fit : NR, call : logistf.control(maxit = n_iter) | mod control: tau : 0.5, terms.fit : NULL, call : logistf.mod.control() dtype: object	False				False				virus	Herpesviridae		alphaherpesvirus 3
bronchitis, not specified as acute or chronic	J40	BKV	VP1	No	unk	did_not_attempt	0.877338157		1.127		[0.826-1.538]		179	9250						bmi, num_in_house, tobac		all		0		dis_status ~ 0.006[1.0e-12] + (1.127 * mod_ant[0.450]) + (1.297 * bmi[0.077]) + (0.905 * num_in_house2[0.596]) + (0.644 * num_in_house3[0.090]) + (0.361 * num_in_house4[0.003]) + (0.415 * num_in_house5[0.065]) + (0.761 * num_in_house6[0.789]) + (1.575 * tobac1[0.005]) + (1.604 * tobac2[0.050]) + (3.9e-06 * tobac3[0.970])		3.4	3.39	0.46	0.49	3.55	3.53					68.91	67.43			0.450037952		bmi, age, num_in_house, tobac	bmi : 7.67e-02, num_in_house2 : 5.96e-01, num_in_house3 : 8.96e-02, num_in_house4 : 2.91e-03, num_in_house5 : 6.49e-02, num_in_house6 : 7.89e-01, tobac1 : 5.36e-03, tobac2 : 5.03e-02, tobac3 : 9.70e-01	bmi: 1.297 [0.972-1.730], num_in_house2: 0.905 [0.625-1.309], num_in_house3: 0.644 [0.388-1.070], num_in_house4: 0.361 [0.185-0.706], num_in_house5: 0.415 [0.163-1.056], num_in_house6: 0.761 [0.103-5.639], tobac1: 1.575 [1.144-2.168], tobac2: 1.604 [0.999-2.575], tobac3: 3.9e-06 [6.76e-288-2.25e+276]					0 32362-6 [BK virus DNA [Presence] in Serum or Plasma by NAA with probe detection, firth]: nCase: 27 | nCon: 931, corr p-val: 7.45e-03, uncorr p-val: 1.75e-03, OR: 0.065 | model: dis_status ~ 0.038[0.0e+00] + (0.065 * mod_ant[0.002]), glm_warn [False]: nan log10 trans: False | Notes: n=958 | DoF=1 | n iters: full : 9.00e+00, null : 7.00e+00 | Conv at last: LL change : 1.79e-12, max abs score : 1.77e-12, beta change : 2.67e-06 | Log Likes: full : -1.16e+02, null : -1.21e+02 | Method: Penalized ML | control: maxit : 2500, maxhs : 0, maxstep : 5, lconv : 1e-05, gconv : 1e-05, xconv : 1e-05, collapse : TRUE, fit : NR, call : logistf.control(maxit = n_iter) | mod control: tau : 0.5, terms.fit : NULL, call : logistf.mod.control() dtype: object	False				False				virus	Polyomaviridae		polyomavirus 1
bronchitis, not specified as acute or chronic	J40	C. trach.	momp_D	No	unk	did_not_attempt	0.877338157		0.917		[0.75-1.122]		179	9250						num_in_house, tobac		all		0		dis_status ~ 0.022[2.1e-65] + (0.917 * mod_ant[0.401]) + (0.888 * num_in_house2[0.530]) + (0.643 * num_in_house3[0.088]) + (0.357 * num_in_house4[0.003]) + (0.412 * num_in_house5[0.063]) + (0.733 * num_in_house6[0.761]) + (1.617 * tobac1[0.003]) + (1.610 * tobac2[0.049]) + (4.1e-06 * tobac3[0.970])		1.27	1.32	0.67	0.75	1.18	1.2					68.91	67.43			0.401335209		age, num_in_house, tobac	num_in_house2 : 5.30e-01, num_in_house3 : 8.82e-02, num_in_house4 : 2.54e-03, num_in_house5 : 6.27e-02, num_in_house6 : 7.61e-01, tobac1 : 3.11e-03, tobac2 : 4.87e-02, tobac3 : 9.70e-01	num_in_house2: 0.888 [0.614-1.286], num_in_house3: 0.643 [0.387-1.068], num_in_house4: 0.357 [0.183-0.697], num_in_house5: 0.412 [0.162-1.048], num_in_house6: 0.733 [0.099-5.432], tobac1: 1.617 [1.176-2.223], tobac2: 1.610 [1.003-2.585], tobac3: 4.1e-06 [5.81e-288-2.87e+276]				0 6357-8 [Chlamydia trachomatis DNA [Presence] in Urine by NAA with probe detection, glm]: nCase: 1888 | nCon: 243605, corr p-val: 1.33e-10, uncorr p-val: 1.04e-11, OR: 0.308 | model: dis_status ~ 0.008[0.0e+00] + (0.308 * mod_ant[1.0e-11]), glm_warn [False]: nan log10 trans: False | Notes: nan 1 43404-3 [Chlamydia trachomatis DNA [Presence] in Specimen by Probe with signal amplification, glm]: nCase: 7554 | nCon: 437635, corr p-val: 5.01e-09, uncorr p-val: 4.58e-10, OR: 0.626 | model: dis_status ~ 0.018[0.0e+00] + (0.626 * mod_ant[4.6e-10]), glm_warn [False]: nan log10 trans: False | Notes: nan 2 43304-5 [Chlamydia trachomatis rRNA [Presence] in Specimen by NAA with probe detection, glm]: nCase: 12508 | nCon: 751840, corr p-val: 2.08e-05, uncorr p-val: 2.86e-06, OR: 0.761 | model: dis_status ~ 0.017[0.0e+00] + (0.761 * mod_ant[2.9e-06]), glm_warn [False]: nan log10 trans: False | Notes: nan 3 31777-6 [Chlamydia trachomatis Ag [Presence] in Specimen, glm]: nCase: 1387 | nCon: 102178, corr p-val: 1.42e-04, uncorr p-val: 2.32e-05, OR: 0.402 | model: dis_status ~ 0.014[0.0e+00] + (0.402 * mod_ant[2.3e-05]), glm_warn [False]: nan log10 trans: False | Notes: nan 4 50387-0 [Chlamydia trachomatis rRNA [Presence] in Cervix by NAA with probe detection, glm]: nCase: 1477 | nCon: 102645, corr p-val: 6.92e-03, uncorr p-val: 1.54e-03, OR: 0.438 | model: dis_status ~ 0.015[0.0e+00] + (0.438 * mod_ant[0.002]), glm_warn [False]: nan log10 trans: False | Notes: nan 5 42931-6 [Chlamydia trachomatis rRNA [Presence] in Urine by NAA with probe detection, glm]: nCase: 1430 | nCon: 130036, corr p-val: 0.019, uncorr p-val: 4.74e-03, OR: 0.628 | model: dis_status ~ 0.011[0.0e+00] + (0.628 * mod_ant[0.005]), glm_warn [False]: nan log10 trans: False | Notes: nan 6 21190-4 [Chlamydia trachomatis DNA [Presence] in Cervix by NAA with probe detection, glm]: nCase: 1879 | nCon: 59157, corr p-val: 0.029, uncorr p-val: 7.74e-03, OR: 0.628 | model: dis_status ~ 0.032[0.0e+00] + (0.628 * mod_ant[0.008]), glm_warn [False]: nan log10 trans: False | Notes: nan 7 4993-2 [Chlamydia trachomatis rRNA [Presence] in Specimen by Probe, glm]: nCase: 1138 | nCon: 49466, corr p-val: 0.098, uncorr p-val: 0.032, OR: 0.64 | model: dis_status ~ 0.023[0.0e+00] + (0.640 * mod_ant[0.032]), glm_warn [False]: nan log10 trans: False | Notes: nan 8 53926-2 [Chlamydia trachomatis rRNA [Presence] in Vaginal fluid by NAA with probe detection, firth]: nCase: 106 | nCon: 13912, corr p-val: 0.224, uncorr p-val: 0.094, OR: 0.322 | model: dis_status ~ 0.008[0.0e+00] + (0.322 * mod_ant[0.094]), glm_warn [False]: nan log10 trans: False | Notes: n=14018 | DoF=1 | n iters: full : 9.00e+00, null : 8.00e+00 | Conv at last: LL change : 2.39e-12, max abs score : 2.90e-12, beta change : 1.97e-06 | Log Likes: full : -6.19e+02, null : -6.20e+02 | Method: Penalized ML | control: maxit : 2500, maxhs : 0, maxstep : 5, lconv : 1e-05, gconv : 1e-05, xconv : 1e-05, collapse : TRUE, fit : NR, call : logistf.control(maxit = n_iter) | mod control: tau : 0.5, terms.fit : NULL, call : logistf.mod.control() 9 16599-3 [Chlamydia trachomatis DNA [Presence] in Blood by NAA with probe detection, firth]: nCase: 150 | nCon: 50267, corr p-val: 0.297, uncorr p-val: 0.134, OR: 0.358 | model: dis_status ~ 0.003[0.0e+00] + (0.358 * mod_ant[0.134]), glm_warn [False]: nan log10 trans: False | Notes: n=50417 | DoF=1 | n iters: full : 1.00e+01, null : 9.00e+00 | Conv at last: LL change : -1.71e-12, max abs score : 1.32e-13, beta change : 4.19e-07 | Log Likes: full : -1.02e+03, null : -1.02e+03 | Method: Penalized ML | control: maxit : 2500, maxhs : 0, maxstep : 5, lconv : 1e-05, gconv : 1e-05, xconv : 1e-05, collapse : TRUE, fit : NR, call : logistf.control(maxit = n_iter) | mod control: tau : 0.5, terms.fit : NULL, call : logistf.mod.control() 10 45084-1 [Chlamydia trachomatis DNA [Presence] in Vaginal fluid by NAA with probe detection, glm]: nCase: 842 | nCon: 44140, corr p-val: 0.355, uncorr p-val: 0.169, OR: 0.742 | model: dis_status ~ 0.019[0.0e+00] + (0.742 * mod_ant[0.169]), glm_warn [False]: nan log10 trans: False | Notes: nan 11 53925-4 [Chlamydia trachomatis rRNA [Presence] in Urethra by NAA with probe detection, firth]: nCase: 54 | nCon: 13700, corr p-val: 0.761, uncorr p-val: 0.532, OR: 0.683 | model: dis_status ~ 0.004[0.0e+00] + (0.683 * mod_ant[0.532]), glm_warn [False]: nan log10 trans: False | Notes: n=13754 | DoF=1 | n iters: full : 9.00e+00, null : 9.00e+00 | Conv at last: LL change : 6.25e-13, max abs score : 7.64e-13, beta change : 7.73e-07 | Log Likes: full : -3.50e+02, null : -3.50e+02 | Method: Penalized ML | control: maxit : 2500, maxhs : 0, maxstep : 5, lconv : 1e-05, gconv : 1e-05, xconv : 1e-05, collapse : TRUE, fit : NR, call : logistf.control(maxit = n_iter) | mod control: tau : 0.5, terms.fit : NULL, call : logistf.mod.control() 12 6349-5 [Chlamydia trachomatis [Presence] in Specimen by Organism specific culture, firth]: nCase: 217 | nCon: 8255, corr p-val: 0.975, uncorr p-val: 0.89, OR: 0.894 | model: dis_status ~ 0.026[0.0e+00] + (0.894 * mod_ant[0.890]), glm_warn [False]: nan log10 trans: False | Notes: n=8472 | DoF=1 | n iters: full : 7.00e+00, null : 7.00e+00 | Conv at last: LL change : 0.00e+00, max abs score : 1.71e-13, beta change : 1.17e-07 | Log Likes: full : -1.01e+03, null : -1.01e+03 | Method: Penalized ML | control: maxit : 2500, maxhs : 0, maxstep : 5, lconv : 1e-05, gconv : 1e-05, xconv : 1e-05, collapse : TRUE, fit : NR, call : logistf.control(maxit = n_iter) | mod control: tau : 0.5, terms.fit : NULL, call : logistf.mod.control() dtype: object	28047 45090-8 [Chlamydia trachomatis DNA [Presence] in Anal by NAA with probe detection, firth]: nCase: 17 | nCon: 719, corr p-val: 0.474, uncorr p-val: 0.257, OR: 2.391 | model: dis_status ~ 0.023[0.0e+00] + (2.391 * mod_ant[0.257]), glm_warn [False]: nan log10 trans: False | Notes: n=736 | DoF=1 | n iters: full : 7.00e+00, null : 7.00e+00 | Conv at last: LL change : 2.70e-13, max abs score : 3.13e-13, beta change : 2.06e-07 | Log Likes: full : -7.88e+01, null : -7.94e+01 | Method: Penalized ML | control: maxit : 2500, maxhs : 0, maxstep : 5, lconv : 1e-05, gconv : 1e-05, xconv : 1e-05, collapse : TRUE, fit : NR, call : logistf.control(maxit = n_iter) | mod control: tau : 0.5, terms.fit : NULL, call : logistf.mod.control() 28048 45130-2 [Chlamydia trachomatis Ab [Presence] in Body fluid, firth]: nCase: 23 | nCon: 946, corr p-val: 0.993, uncorr p-val: 0.993, OR: 1.012 | model: dis_status ~ 0.025[0.0e+00] + (1.012 * mod_ant[0.993]), glm_warn [False]: nan log10 trans: False | Notes: n=969 | DoF=1 | n iters: full : 7.00e+00, null : 7.00e+00 | Conv at last: LL change : 4.26e-14, max abs score : 4.67e-14, beta change : 6.46e-08 | Log Likes: full : -1.08e+02, null : -1.08e+02 | Method: Penalized ML | control: maxit : 2500, maxhs : 0, maxstep : 5, lconv : 1e-05, gconv : 1e-05, xconv : 1e-05, collapse : TRUE, fit : NR, call : logistf.control(maxit = n_iter) | mod control: tau : 0.5, terms.fit : NULL, call : logistf.mod.control() 28053 57287-5 [Chlamydia trachomatis rRNA [Presence] in Anal by NAA with probe detection, firth]: nCase: 110 | nCon: 19289, corr p-val: 0.979, uncorr p-val: 0.932, OR: 1.057 | model: dis_status ~ 0.006[0.0e+00] + (1.057 * mod_ant[0.932]), glm_warn [False]: nan log10 trans: False | Notes: n=19399 | DoF=1 | n iters: full : 9.00e+00, null : 9.00e+00 | Conv at last: LL change : 0.00e+00, max abs score : 5.33e-15, beta change : 5.27e-11 | Log Likes: full : -6.76e+02, null : -6.76e+02 | Method: Penalized ML | control: maxit : 2500, maxhs : 0, maxstep : 5, lconv : 1e-05, gconv : 1e-05, xconv : 1e-05, collapse : TRUE, fit : NR, call : logistf.control(maxit = n_iter) | mod control: tau : 0.5, terms.fit : NULL, call : logistf.mod.control() 28054 57288-3 [Chlamydia trachomatis rRNA [Presence] in Nasopharynx by NAA with probe detection, firth]: nCase: 41 | nCon: 5135, corr p-val: 0.017, uncorr p-val: 4.03e-03, OR: 8.322 | model: dis_status ~ 0.008[0.0e+00] + (8.322 * mod_ant[0.004]), glm_warn [False]: nan log10 trans: False | Notes: n=5176 | DoF=1 | n iters: full : 8.00e+00, null : 8.00e+00 | Conv at last: LL change : 1.18e-11, max abs score : 1.13e-11, beta change : 7.73e-07 | Log Likes: full : -2.34e+02, null : -2.38e+02 | Method: Penalized ML | control: maxit : 2500, maxhs : 0, maxstep : 5, lconv : 1e-05, gconv : 1e-05, xconv : 1e-05, collapse : TRUE, fit : NR, call : logistf.control(maxit = n_iter) | mod control: tau : 0.5, terms.fit : NULL, call : logistf.mod.control() 28056 6356-0 [Chlamydia trachomatis DNA [Presence] in Genital specimen by NAA with probe detection, glm]: nCase: 279 | nCon: 61878, corr p-val: 0.984, uncorr p-val: 0.964, OR: 1.015 | model: dis_status ~ 0.005[0.0e+00] + (1.015 * mod_ant[0.964]), glm_warn [False]: nan log10 trans: False | Notes: nan dtype: object	False				False				bacteria	Chlamydiaceae		C. trachomatis
bronchitis, not specified as acute or chronic	J40	CMV	pp150_Nter	No	unk	did_not_attempt	0.877338157		0.897		[0.771-1.045]		179	9250						bmi, num_in_house, tobac		all		0		dis_status ~ 0.012[2.3e-20] + (0.897 * mod_ant[0.164]) + (1.312 * bmi[0.065]) + (0.906 * num_in_house2[0.599]) + (0.646 * num_in_house3[0.091]) + (0.361 * num_in_house4[0.003]) + (0.422 * num_in_house5[0.070]) + (0.751 * num_in_house6[0.779]) + (1.580 * tobac1[0.005]) + (1.607 * tobac2[0.050]) + (4.0e-06 * tobac3[0.970])		2.46	2.53	1.01	0.97	2.43	2.78					68.91	67.43			0.163723691		bmi, age, num_in_house, tobac	bmi : 6.51e-02, num_in_house2 : 5.99e-01, num_in_house3 : 9.12e-02, num_in_house4 : 2.85e-03, num_in_house5 : 7.04e-02, num_in_house6 : 7.79e-01, tobac1 : 5.02e-03, tobac2 : 4.95e-02, tobac3 : 9.70e-01	bmi: 1.312 [0.983-1.749], num_in_house2: 0.906 [0.626-1.311], num_in_house3: 0.646 [0.389-1.073], num_in_house4: 0.361 [0.185-0.705], num_in_house5: 0.422 [0.166-1.074], num_in_house6: 0.751 [0.101-5.561], tobac1: 1.580 [1.148-2.176], tobac2: 1.607 [1.001-2.578], tobac3: 4.0e-06 [1.31e-287-1.24e+276]				0 31797-4 [Cytomegalovirus Ag [Presence] in Specimen, glm]: nCase: 38 | nCon: 718, corr p-val: 0.186, uncorr p-val: 0.067, OR: 0.458 | model: dis_status ~ 0.064[1.5e-49] + (0.458 * mod_ant[0.067]), glm_warn [False]: nan log10 trans: False | Notes: nan 1 13949-3 [Cytomegalovirus IgG Ab [Presence] in Serum or Plasma by Immunoassay, glm]: nCase: 1094 | nCon: 61473, corr p-val: 0.673, uncorr p-val: 0.444, OR: 0.954 | model: dis_status ~ 0.018[0.0e+00] + (0.954 * mod_ant[0.444]), glm_warn [False]: nan log10 trans: False | Notes: nan 2 5838-8 [Cytomegalovirus [Presence] in Specimen by Organism specific culture, firth]: nCase: 18 | nCon: 215, corr p-val: 0.979, uncorr p-val: 0.925, OR: 0.871 | model: dis_status ~ 0.088[0.0e+00] + (0.871 * mod_ant[0.925]), glm_warn [False]: nan log10 trans: False | Notes: n=233 | DoF=1 | n iters: full : 6.00e+00, null : 6.00e+00 | Conv at last: LL change : 7.11e-15, max abs score : 3.61e-15, beta change : 6.29e-09 | Log Likes: full : -6.24e+01, null : -6.24e+01 | Method: Penalized ML | control: maxit : 2500, maxhs : 0, maxstep : 5, lconv : 1e-05, gconv : 1e-05, xconv : 1e-05, collapse : TRUE, fit : NR, call : logistf.control(maxit = n_iter) | mod control: tau : 0.5, terms.fit : NULL, call : logistf.mod.control() 3 4996-5 [Cytomegalovirus DNA [Presence] in Blood by NAA with probe detection, firth]: nCase: 74 | nCon: 2065, corr p-val: 0.984, uncorr p-val: 0.971, OR: 0.95 | model: dis_status ~ 0.036[0.0e+00] + (0.950 * mod_ant[0.971]), glm_warn [False]: nan log10 trans: False | Notes: n=2139 | DoF=1 | n iters: full : 7.00e+00, null : 7.00e+00 | Conv at last: LL change : -2.27e-13, max abs score : 1.47e-14, beta change : 5.09e-10 | Log Likes: full : -3.20e+02, null : -3.20e+02 | Method: Penalized ML | control: maxit : 2500, maxhs : 0, maxstep : 5, lconv : 1e-05, gconv : 1e-05, xconv : 1e-05, collapse : TRUE, fit : NR, call : logistf.control(maxit = n_iter) | mod control: tau : 0.5, terms.fit : NULL, call : logistf.mod.control() dtype: object	28059 16718-9 [Cytomegalovirus Ag [Presence] in Blood, firth]: nCase: 31 | nCon: 1558, corr p-val: 0.403, uncorr p-val: 0.201, OR: 3.691 | model: dis_status ~ 0.020[0.0e+00] + (3.691 * mod_ant[0.201]), glm_warn [False]: nan log10 trans: False | Notes: n=1589 | DoF=1 | n iters: full : 7.00e+00, null : 7.00e+00 | Conv at last: LL change : 1.54e-11, max abs score : 1.49e-11, beta change : 1.02e-06 | Log Likes: full : -1.51e+02, null : -1.51e+02 | Method: Penalized ML | control: maxit : 2500, maxhs : 0, maxstep : 5, lconv : 1e-05, gconv : 1e-05, xconv : 1e-05, collapse : TRUE, fit : NR, call : logistf.control(maxit = n_iter) | mod control: tau : 0.5, terms.fit : NULL, call : logistf.mod.control() 28060 22239-8 [Cytomegalovirus Ab [Presence] in Serum or Plasma, glm]: nCase: 77 | nCon: 5390, corr p-val: 0.975, uncorr p-val: 0.892, OR: 1.034 | model: dis_status ~ 0.014[1.1e-103] + (1.034 * mod_ant[0.892]), glm_warn [False]: nan log10 trans: False | Notes: nan 28061 22244-8 [Cytomegalovirus IgG Ab [Presence] in Serum or Plasma, glm]: nCase: 867 | nCon: 39702, corr p-val: 2.68e-06, uncorr p-val: 3.15e-07, OR: 1.469 | model: dis_status ~ 0.017[0.0e+00] + (1.469 * mod_ant[3.2e-07]), glm_warn [False]: nan log10 trans: False | Notes: nan 28062 24119-0 [Cytomegalovirus IgM Ab [Presence] in Serum or Plasma by Immunoassay, glm]: nCase: 1130 | nCon: 46940, corr p-val: 0.92, uncorr p-val: 0.769, OR: 1.041 | model: dis_status ~ 0.024[0.0e+00] + (1.041 * mod_ant[0.769]), glm_warn [False]: nan log10 trans: False | Notes: nan 28063 30246-3 [Cytomegalovirus DNA [Presence] in Serum or Plasma by NAA with probe detection, glm]: nCase: 217 | nCon: 8353, corr p-val: 0.832, uncorr p-val: 0.615, OR: 1.152 | model: dis_status ~ 0.026[0.0e+00] + (1.152 * mod_ant[0.615]), glm_warn [False]: nan log10 trans: False | Notes: nan 28065 30326-3 [Cytomegalovirus DNA [Presence] in Cerebral spinal fluid by NAA with probe detection, firth]: nCase: 75 | nCon: 5545, corr p-val: 0.836, uncorr p-val: 0.623, OR: 2.219 | model: dis_status ~ 0.014[0.0e+00] + (2.219 * mod_ant[0.623]), glm_warn [False]: nan log10 trans: False | Notes: n=5620 | DoF=1 | n iters: full : 8.00e+00, null : 8.00e+00 | Conv at last: LL change : -2.27e-13, max abs score : 2.86e-14, beta change : 4.10e-10 | Log Likes: full : -3.97e+02, null : -3.97e+02 | Method: Penalized ML | control: maxit : 2500, maxhs : 0, maxstep : 5, lconv : 1e-05, gconv : 1e-05, xconv : 1e-05, collapse : TRUE, fit : NR, call : logistf.control(maxit = n_iter) | mod control: tau : 0.5, terms.fit : NULL, call : logistf.mod.control() 28067 49539-0 [Cytomegalovirus IgM Ab [Presence] in Serum or Plasma by Immunofluorescence, glm]: nCase: 601 | nCon: 29369, corr p-val: 0.581, uncorr p-val: 0.371, OR: 1.185 | model: dis_status ~ 0.020[0.0e+00] + (1.185 * mod_ant[0.371]), glm_warn [False]: nan log10 trans: False | Notes: nan 28069 5000-5 [Cytomegalovirus DNA [Presence] in Specimen by NAA with probe detection, glm]: nCase: 542 | nCon: 37289, corr p-val: 4.85e-08, uncorr p-val: 4.75e-09, OR: 2.437 | model: dis_status ~ 0.014[0.0e+00] + (2.437 * mod_ant[4.8e-09]), glm_warn [False]: nan log10 trans: False | Notes: nan 28071 82189-2 [Cytomegalovirus DNA [Presence] in Cerebral spinal fluid by NAA with non-probe detection, firth]: nCase: 184 | nCon: 22932, corr p-val: 0.916, uncorr p-val: 0.732, OR: 1.7 | model: dis_status ~ 0.008[0.0e+00] + (1.700 * mod_ant[0.732]), glm_warn [False]: nan log10 trans: False | Notes: n=23116 | DoF=1 | n iters: full : 8.00e+00, null : 8.00e+00 | Conv at last: LL change : 1.30e-11, max abs score : 1.47e-11, beta change : 4.04e-07 | Log Likes: full : -1.07e+03, null : -1.07e+03 | Method: Penalized ML | control: maxit : 2500, maxhs : 0, maxstep : 5, lconv : 1e-05, gconv : 1e-05, xconv : 1e-05, collapse : TRUE, fit : NR, call : logistf.control(maxit = n_iter) | mod control: tau : 0.5, terms.fit : NULL, call : logistf.mod.control() dtype: object	False				False				virus	Herpesviridae	Betaherpesvirinae	betaherpesvirus 5
bronchitis, not specified as acute or chronic	J40	EBV	VCA_p18	No	unk	did_not_attempt	0.877338157		1.089		[0.837-1.418]		179	9250						bmi, num_in_house, tobac		all		0		dis_status ~ 0.007[5.6e-14] + (1.089 * mod_ant[0.526]) + (1.291 * bmi[0.083]) + (0.900 * num_in_house2[0.576]) + (0.645 * num_in_house3[0.091]) + (0.364 * num_in_house4[0.003]) + (0.416 * num_in_house5[0.066]) + (0.743 * num_in_house6[0.771]) + (1.554 * tobac1[0.007]) + (1.574 * tobac2[0.061]) + (3.9e-06 * tobac3[0.970])		3.75	3.7	0.61	0.65	3.92	3.87					68.91	67.43			0.525746695		bmi, num_in_house, tobac	bmi : 8.26e-02, num_in_house2 : 5.76e-01, num_in_house3 : 9.08e-02, num_in_house4 : 3.10e-03, num_in_house5 : 6.59e-02, num_in_house6 : 7.71e-01, tobac1 : 7.02e-03, tobac2 : 6.10e-02, tobac3 : 9.70e-01	bmi: 1.291 [0.968-1.723], num_in_house2: 0.900 [0.622-1.302], num_in_house3: 0.645 [0.389-1.072], num_in_house4: 0.364 [0.186-0.711], num_in_house5: 0.416 [0.164-1.059], num_in_house6: 0.743 [0.10-5.501], tobac1: 1.554 [1.128-2.141], tobac2: 1.574 [0.979-2.530], tobac3: 3.9e-06 [6.51e-288-2.29e+276]				0 59183-4 [Epstein Barr virus early diffuse IgG Ab [Presence] in Serum, glm]: nCase: 555 | nCon: 13552, corr p-val: 6.46e-06, uncorr p-val: 8.02e-07, OR: 1.611 | model: dis_status ~ 0.037[0.0e+00] + (1.611 * mod_ant[8.0e-07]), glm_warn [False]: nan log10 trans: False | Notes: nan 1 5156-5 [Epstein Barr virus nuclear IgG Ab [Presence] in Serum by Immunoassay, glm]: nCase: 309 | nCon: 14285, corr p-val: 0.022, uncorr p-val: 5.48e-03, OR: 1.536 | model: dis_status ~ 0.015[1.1e-192] + (1.536 * mod_ant[0.005]), glm_warn [False]: nan log10 trans: False | Notes: nan 2 7883-2 [Epstein Barr virus nuclear IgG Ab [Presence] in Serum, glm]: nCase: 472 | nCon: 21951, corr p-val: 0.074, uncorr p-val: 0.023, OR: 1.336 | model: dis_status ~ 0.017[3.0e-265] + (1.336 * mod_ant[0.023]), glm_warn [False]: nan log10 trans: False | Notes: nan 3 5005-4 [Epstein Barr virus DNA [Presence] in Specimen by NAA with probe detection, glm]: nCase: 213 | nCon: 12567, corr p-val: 0.224, uncorr p-val: 0.092, OR: 1.352 | model: dis_status ~ 0.016[0.0e+00] + (1.352 * mod_ant[0.092]), glm_warn [False]: nan log10 trans: False | Notes: nan 4 24114-1 [Epstein Barr virus capsid IgG Ab [Presence] in Serum by Immunoassay, glm]: nCase: 1043 | nCon: 76382, corr p-val: 0.3, uncorr p-val: 0.137, OR: 1.153 | model: dis_status ~ 0.012[0.0e+00] + (1.153 * mod_ant[0.137]), glm_warn [False]: nan log10 trans: False | Notes: nan 5 30339-6 [Epstein Barr virus capsid IgG Ab [Presence] in Serum, glm]: nCase: 1052 | nCon: 37291, corr p-val: 0.557, uncorr p-val: 0.338, OR: 1.088 | model: dis_status ~ 0.026[0.0e+00] + (1.088 * mod_ant[0.338]), glm_warn [False]: nan log10 trans: False | Notes: nan 6 22295-0 [Epstein Barr virus early IgG Ab [Presence] in Serum, glm]: nCase: 328 | nCon: 10121, corr p-val: 0.581, uncorr p-val: 0.371, OR: 1.13 | model: dis_status ~ 0.032[0.0e+00] + (1.130 * mod_ant[0.371]), glm_warn [False]: nan log10 trans: False | Notes: nan 7 23858-4 [Epstein Barr virus DNA [Presence] in Cerebral spinal fluid by NAA with probe detection, firth]: nCase: 45 | nCon: 2115, corr p-val: 0.803, uncorr p-val: 0.583, OR: 1.645 | model: dis_status ~ 0.021[0.0e+00] + (1.645 * mod_ant[0.583]), glm_warn [False]: nan log10 trans: False | Notes: n=2160 | DoF=1 | n iters: full : 7.00e+00, null : 7.00e+00 | Conv at last: LL change : 4.21e-12, max abs score : 4.03e-12, beta change : 4.40e-07 | Log Likes: full : -2.17e+02, null : -2.17e+02 | Method: Penalized ML | control: maxit : 2500, maxhs : 0, maxstep : 5, lconv : 1e-05, gconv : 1e-05, xconv : 1e-05, collapse : TRUE, fit : NR, call : logistf.control(maxit = n_iter) | mod control: tau : 0.5, terms.fit : NULL, call : logistf.mod.control() 8 40752-8 [Epstein Barr virus early IgG Ab [Presence] in Serum by Immunoassay, glm]: nCase: 227 | nCon: 18221, corr p-val: 0.878, uncorr p-val: 0.667, OR: 1.07 | model: dis_status ~ 0.012[2.1e-230] + (1.070 * mod_ant[0.667]), glm_warn [False]: nan log10 trans: False | Notes: nan 9 5002-1 [Epstein Barr virus DNA [Presence] in Blood by NAA with probe detection, glm]: nCase: 116 | nCon: 3803, corr p-val: 0.979, uncorr p-val: 0.935, OR: 1.025 | model: dis_status ~ 0.030[3.7e-267] + (1.025 * mod_ant[0.935]), glm_warn [False]: nan log10 trans: False | Notes: nan dtype: object	28076 24115-8 [Epstein Barr virus capsid IgM Ab [Presence] in Serum by Immunoassay, glm]: nCase: 688 | nCon: 48382, corr p-val: 0.409, uncorr p-val: 0.214, OR: 0.805 | model: dis_status ~ 0.014[0.0e+00] + (0.805 * mod_ant[0.214]), glm_warn [False]: nan log10 trans: False | Notes: nan 28078 30340-4 [Epstein Barr virus capsid IgM Ab [Presence] in Serum, glm]: nCase: 1150 | nCon: 38057, corr p-val: 0.144, uncorr p-val: 0.048, OR: 0.802 | model: dis_status ~ 0.031[0.0e+00] + (0.802 * mod_ant[0.048]), glm_warn [False]: nan log10 trans: False | Notes: nan 28079 33395-5 [Epstein Barr virus capsid Ab [Presence] in Serum, glm]: nCase: 74 | nCon: 961, corr p-val: 0.993, uncorr p-val: 0.989, OR: 0.996 | model: dis_status ~ 0.077[2.6e-28] + (0.996 * mod_ant[0.989]), glm_warn [False]: nan log10 trans: False | Notes: nan 28080 40751-0 [Epstein Barr virus capsid IgM Ab [Presence] in Serum by Immunofluorescence, glm]: nCase: 275 | nCon: 6196, corr p-val: 0.186, uncorr p-val: 0.066, OR: 0.464 | model: dis_status ~ 0.046[0.0e+00] + (0.464 * mod_ant[0.066]), glm_warn [False]: nan log10 trans: False | Notes: nan 28082 49178-7 [Epstein Barr virus Ab [Presence] in Serum, glm]: nCase: 333 | nCon: 53253, corr p-val: 0.474, uncorr p-val: 0.256, OR: 0.792 | model: dis_status ~ 0.006[0.0e+00] + (0.792 * mod_ant[0.256]), glm_warn [False]: nan log10 trans: False | Notes: nan dtype: object	False				False				virus	Herpesviridae		gammaherpesvirus 4
bronchitis, not specified as acute or chronic	J40	HBV	HBc	No	unk	did_not_attempt	0.877338157		0.894		[0.701-1.141]		179	9250						num_in_house		all		0		dis_status ~ 0.027[8.6e-95] + (0.894 * mod_ant[0.369]) + (0.900 * num_in_house2[0.573]) + (0.636 * num_in_house3[0.080]) + (0.344 * num_in_house4[0.002]) + (0.395 * num_in_house5[0.051]) + (0.624 * num_in_house6[0.643])		0.62	0.67	0.53	0.65	0.7	0.7					68.91	67.43			0.369022254		num_in_house	num_in_house2 : 5.73e-01, num_in_house3 : 7.99e-02, num_in_house4 : 1.74e-03, num_in_house5 : 5.07e-02, num_in_house6 : 6.43e-01	num_in_house2: 0.900 [0.623-1.299], num_in_house3: 0.636 [0.383-1.055], num_in_house4: 0.344 [0.176-0.671], num_in_house5: 0.395 [0.155-1.003], num_in_house6: 0.624 [0.084-4.604]				0 10900-9 [Hepatitis B virus surface Ab [Presence] in Serum by Immunoassay, glm]: nCase: 2589 | nCon: 252178, corr p-val: 8.04e-11, uncorr p-val: 5.53e-12, OR: 0.758 | model: dis_status ~ 0.012[0.0e+00] + (0.758 * mod_ant[5.5e-12]), glm_warn [False]: nan log10 trans: False | Notes: nan 1 5196-1 [Hepatitis B virus surface Ag [Presence] in Serum or Plasma by Immunoassay, glm]: nCase: 27708 | nCon: 1547827, corr p-val: 1.55e-05, uncorr p-val: 2.03e-06, OR: 0.684 | model: dis_status ~ 0.018[0.0e+00] + (0.684 * mod_ant[2.0e-06]), glm_warn [False]: nan log10 trans: False | Notes: nan 2 29610-3 [Hepatitis B virus DNA [Presence] in Serum or Plasma by NAA with probe detection, glm]: nCase: 212 | nCon: 11464, corr p-val: 8.53e-04, uncorr p-val: 1.45e-04, OR: 0.449 | model: dis_status ~ 0.021[0.0e+00] + (0.449 * mod_ant[1.4e-04]), glm_warn [False]: nan log10 trans: False | Notes: nan 3 13953-5 [Hepatitis B virus e Ab [Presence] in Serum or Plasma by Immunoassay, glm]: nCase: 754 | nCon: 40477, corr p-val: 5.81e-03, uncorr p-val: 1.22e-03, OR: 0.754 | model: dis_status ~ 0.020[0.0e+00] + (0.754 * mod_ant[0.001]), glm_warn [False]: nan log10 trans: False | Notes: nan 4 33463-1 [Hepatitis B virus e IgG Ab [Presence] in Serum by Immunoassay, firth]: nCase: 98 | nCon: 2567, corr p-val: 0.048, uncorr p-val: 0.014, OR: 0.358 | model: dis_status ~ 0.042[0.0e+00] + (0.358 * mod_ant[0.014]), glm_warn [False]: nan log10 trans: False | Notes: n=2665 | DoF=1 | n iters: full : 8.00e+00, null : 7.00e+00 | Conv at last: LL change : -5.68e-14, max abs score : 1.11e-14, beta change : 9.80e-11 | Log Likes: full : -4.13e+02, null : -4.16e+02 | Method: Penalized ML | control: maxit : 2500, maxhs : 0, maxstep : 5, lconv : 1e-05, gconv : 1e-05, xconv : 1e-05, collapse : TRUE, fit : NR, call : logistf.control(maxit = n_iter) | mod control: tau : 0.5, terms.fit : NULL, call : logistf.mod.control() 5 16933-4 [Hepatitis B virus core Ab [Presence] in Serum, glm]: nCase: 4876 | nCon: 208953, corr p-val: 0.05, uncorr p-val: 0.015, OR: 0.892 | model: dis_status ~ 0.024[0.0e+00] + (0.892 * mod_ant[0.015]), glm_warn [False]: nan log10 trans: False | Notes: nan 6 13954-3 [Hepatitis B virus e Ag [Presence] in Serum or Plasma by Immunoassay, glm]: nCase: 1371 | nCon: 60024, corr p-val: 0.195, uncorr p-val: 0.075, OR: 0.819 | model: dis_status ~ 0.023[0.0e+00] + (0.819 * mod_ant[0.075]), glm_warn [False]: nan log10 trans: False | Notes: nan 7 13952-7 [Hepatitis B virus core Ab [Presence] in Serum or Plasma by Immunoassay, glm]: nCase: 8181 | nCon: 411105, corr p-val: 0.641, uncorr p-val: 0.415, OR: 0.972 | model: dis_status ~ 0.020[0.0e+00] + (0.972 * mod_ant[0.415]), glm_warn [False]: nan log10 trans: False | Notes: nan 8 24113-3 [Hepatitis B virus core IgM Ab [Presence] in Serum or Plasma by Immunoassay, glm]: nCase: 7328 | nCon: 375525, corr p-val: 0.984, uncorr p-val: 0.966, OR: 0.994 | model: dis_status ~ 0.020[0.0e+00] + (0.994 * mod_ant[0.966]), glm_warn [False]: nan log10 trans: False | Notes: nan dtype: object	28101 22322-2 [Hepatitis B virus surface Ab [Presence] in Serum, glm]: nCase: 12412 | nCon: 1926239, corr p-val: 3.47e-127, uncorr p-val: 2.27e-129, OR: 1.603 | model: dis_status ~ 0.006[0.0e+00] + (1.603 * mod_ant[2.3e-129]), glm_warn [False]: nan log10 trans: False | Notes: nan 28105 32685-0 [Hepatitis B virus core IgG Ab [Presence] in Serum, glm]: nCase: 1435 | nCon: 67103, corr p-val: 0.788, uncorr p-val: 0.566, OR: 1.054 | model: dis_status ~ 0.021[0.0e+00] + (1.054 * mod_ant[0.566]), glm_warn [False]: nan log10 trans: False | Notes: nan 28107 48070-7 [Hepatitis B virus surface IgG Ab [Presence] in Serum by Immunoassay, glm]: nCase: 29 | nCon: 2612, corr p-val: 0.92, uncorr p-val: 0.769, OR: 1.122 | model: dis_status ~ 0.011[3.2e-86] + (1.122 * mod_ant[0.769]), glm_warn [False]: nan log10 trans: False | Notes: nan 28108 51914-0 [Hepatitis B virus core IgG+IgM Ab [Presence] in Serum, glm]: nCase: 3025 | nCon: 156442, corr p-val: 3.83e-25, uncorr p-val: 1.00e-26, OR: 1.6 | model: dis_status ~ 0.018[0.0e+00] + (1.600 * mod_ant[1.0e-26]), glm_warn [False]: nan log10 trans: False | Notes: nan 28109 5195-3 [Hepatitis B virus surface Ag [Presence] in Serum, glm]: nCase: 27902 | nCon: 3457955, corr p-val: 1.90e-07, uncorr p-val: 1.98e-08, OR: 1.426 | model: dis_status ~ 0.008[0.0e+00] + (1.426 * mod_ant[2.0e-08]), glm_warn [False]: nan log10 trans: False | Notes: nan 28111 65633-0 [Hepatitis B virus surface Ag [Presence] in Serum or Plasma by Confirmatory method, glm]: nCase: 102 | nCon: 21834, corr p-val: 2.73e-09, uncorr p-val: 2.32e-10, OR: 3.539 | model: dis_status ~ 0.003[0.0e+00] + (3.539 * mod_ant[2.3e-10]), glm_warn [False]: nan log10 trans: False | Notes: nan 28112 83100-8 [Hepatitis B virus core IgG+IgM Ab [Presence] in Serum or Plasma by Immunoassay, firth]: nCase: 25 | nCon: 3981, corr p-val: 0.445, uncorr p-val: 0.235, OR: 2.118 | model: dis_status ~ 0.006[0.0e+00] + (2.118 * mod_ant[0.235]), glm_warn [False]: nan log10 trans: False | Notes: n=4006 | DoF=1 | n iters: full : 8.00e+00, null : 8.00e+00 | Conv at last: LL change : 4.69e-10, max abs score : 4.64e-10, beta change : 6.48e-06 | Log Likes: full : -1.49e+02, null : -1.50e+02 | Method: Penalized ML | control: maxit : 2500, maxhs : 0, maxstep : 5, lconv : 1e-05, gconv : 1e-05, xconv : 1e-05, collapse : TRUE, fit : NR, call : logistf.control(maxit = n_iter) | mod control: tau : 0.5, terms.fit : NULL, call : logistf.mod.control() dtype: object	False				False				virus	Hepadnaviridae		Hepatitis B virus
bronchitis, not specified as acute or chronic	J40	HCV	Core	No	unk	did_not_attempt	0.877338157		1.053		[0.841-1.317]		179	9250								all		0		dis_status ~ 0.019[0.0e+00] + (1.053 * mod_ant[0.654])		0.63	0.61	0.64	0.65	0.6	0.48					68.91	67.43			0.653744555								0 16129-9 [Hepatitis C virus IgG Ab [Presence] in Serum, glm]: nCase: 4142 | nCon: 87702, corr p-val: 0.176, uncorr p-val: 0.061, OR: 1.183 | model: dis_status ~ 0.047[0.0e+00] + (1.183 * mod_ant[0.061]), glm_warn [False]: nan log10 trans: False | Notes: nan 1 40726-2 [Hepatitis C virus IgG Ab [Presence] in Serum or Plasma by Immunoassay, firth]: nCase: 35 | nCon: 7966, corr p-val: 0.562, uncorr p-val: 0.349, OR: 2.44 | model: dis_status ~ 0.004[0.0e+00] + (2.440 * mod_ant[0.349]), glm_warn [False]: nan log10 trans: False | Notes: n=8001 | DoF=1 | n iters: full : 9.00e+00, null : 9.00e+00 | Conv at last: LL change : -1.14e-13, max abs score : 2.00e-15, beta change : 3.23e-09 | Log Likes: full : -2.23e+02, null : -2.24e+02 | Method: Penalized ML | control: maxit : 2500, maxhs : 0, maxstep : 5, lconv : 1e-05, gconv : 1e-05, xconv : 1e-05, collapse : TRUE, fit : NR, call : logistf.control(maxit = n_iter) | mod control: tau : 0.5, terms.fit : NULL, call : logistf.mod.control() 2 72376-7 [Hepatitis C virus Ab [Presence] in Serum, Plasma or Blood by Rapid immunoassay, firth]: nCase: 87 | nCon: 22270, corr p-val: 0.562, uncorr p-val: 0.346, OR: 1.557 | model: dis_status ~ 0.004[0.0e+00] + (1.557 * mod_ant[0.346]), glm_warn [False]: nan log10 trans: False | Notes: n=22357 | DoF=1 | n iters: full : 9.00e+00, null : 9.00e+00 | Conv at last: LL change : 1.14e-13, max abs score : 2.49e-14, beta change : 1.91e-08 | Log Likes: full : -5.66e+02, null : -5.67e+02 | Method: Penalized ML | control: maxit : 2500, maxhs : 0, maxstep : 5, lconv : 1e-05, gconv : 1e-05, xconv : 1e-05, collapse : TRUE, fit : NR, call : logistf.control(maxit = n_iter) | mod control: tau : 0.5, terms.fit : NULL, call : logistf.mod.control() 3 5012-0 [Hepatitis C virus RNA [Presence] in Specimen by NAA with probe detection, glm]: nCase: 46 | nCon: 4248, corr p-val: 0.933, uncorr p-val: 0.805, OR: 1.093 | model: dis_status ~ 0.011[5.5e-162] + (1.093 * mod_ant[0.805]), glm_warn [False]: nan log10 trans: False | Notes: nan dtype: object	28113 11259-9 [Hepatitis C virus RNA [Presence] in Serum or Plasma by NAA with probe detection, glm]: nCase: 2313 | nCon: 81746, corr p-val: 3.00e-03, uncorr p-val: 6.08e-04, OR: 0.812 | model: dis_status ~ 0.029[0.0e+00] + (0.812 * mod_ant[6.1e-04]), glm_warn [False]: nan log10 trans: False | Notes: nan 28115 16128-1 [Hepatitis C virus Ab [Presence] in Serum, glm]: nCase: 32509 | nCon: 1154019, corr p-val: 0.294, uncorr p-val: 0.131, OR: 0.966 | model: dis_status ~ 0.028[0.0e+00] + (0.966 * mod_ant[0.131]), glm_warn [False]: nan log10 trans: False | Notes: nan 28119 5199-5 [Hepatitis C virus Ab [Presence] in Serum by Immunoblot, glm]: nCase: 78 | nCon: 1582, corr p-val: 0.052, uncorr p-val: 0.015, OR: 0.501 | model: dis_status ~ 0.059[1.7e-103] + (0.501 * mod_ant[0.015]), glm_warn [False]: nan log10 trans: False | Notes: nan dtype: object	False				False				virus	Flaviviridae		Hepacivirus C
bronchitis, not specified as acute or chronic	J40	HHV-6	IE1B	No	unk	did_not_attempt	0.428823		1.43		[1.072-1.907]		179	9250						age		all		0		dis_status ~ 0.002[8.3e-17] + (1.430 * mod_ant[0.015]) + (1.272 * age[0.013])		2.49	2.4	0.51	0.52	2.45	2.37					68.91	67.43			0.014909501		age	age : 1.28e-02	age: 1.272 [1.053-1.537]				0 29495-9 [Herpes virus 6 DNA [Presence] in Specimen by NAA with probe detection, firth]: nCase: 42 | nCon: 3092, corr p-val: 0.936, uncorr p-val: 0.822, OR: 1.125 | model: dis_status ~ 0.008[0.0e+00] + (1.125 * mod_ant[0.822]) + (1.152 * age[0.038]), glm_warn [False]: nan log10 trans: False | Notes: n=3134 | DoF=2 | n iters: full : 7.00e+00, null : 7.00e+00 | Conv at last: LL change : 3.75e-10, max abs score : 6.50e-06, beta change : 7.45e-06 | Log Likes: full : -2.15e+02, null : -2.18e+02 | Method: Penalized ML | control: maxit : 2500, maxhs : 0, maxstep : 5, lconv : 1e-05, gconv : 1e-05, xconv : 1e-05, collapse : TRUE, fit : NR, call : logistf.control(maxit = n_iter) | mod control: tau : 0.5, terms.fit : NULL, call : logistf.mod.control() dtype: object	28123 82192-6 [Herpes virus 6 DNA [Presence] in Cerebral spinal fluid by NAA with non-probe detection, firth]: nCase: 126 | nCon: 21155, corr p-val: 0.984, uncorr p-val: 0.958, OR: 0.958 | model: dis_status ~ 0.004[0.0e+00] + (0.958 * mod_ant[0.958]) + (1.101 * age[0.007]), glm_warn [False]: nan log10 trans: False | Notes: n=21281 | DoF=2 | n iters: full : 8.00e+00, null : 7.00e+00 | Conv at last: LL change : -1.02e-11, max abs score : 1.90e-06, beta change : 1.40e-06 | Log Likes: full : -7.62e+02, null : -7.66e+02 | Method: Penalized ML | control: maxit : 2500, maxhs : 0, maxstep : 5, lconv : 1e-05, gconv : 1e-05, xconv : 1e-05, collapse : TRUE, fit : NR, call : logistf.control(maxit = n_iter) | mod control: tau : 0.5, terms.fit : NULL, call : logistf.mod.control() dtype: object	False				False				virus	Herpesviridae	Betaherpesvirinae	betaherpesvirus 6
bronchitis, not specified as acute or chronic	J40	HHV-7	U14	No	unk	did_not_attempt	0.877338157		1.136		[0.806-1.599]		179	9250						bmi, age		all		0		dis_status ~ 0.001[7.8e-13] + (1.136 * mod_ant[0.467]) + (1.358 * bmi[0.036]) + (1.257 * age[0.018])		2.76	2.74	0.38	0.44	2.78	2.78					68.91	67.43			0.466991556		bmi, age	bmi : 3.63e-02, age : 1.82e-02	bmi: 1.358 [1.02-1.808], age: 1.257 [1.04-1.520]						False				False				virus	Herpesviridae	Betaherpesvirinae	betaherpesvirus 7
bronchitis, not specified as acute or chronic	J40	HIV	gag	No	unk	did_not_attempt	0.877338157		1.21		[0.912-1.606]		179	9250						bmi		all		0		dis_status ~ 0.006[9.9e-27] + (1.210 * mod_ant[0.186]) + (1.352 * bmi[0.037])		1.8	1.74	0.53	0.53	1.78	1.74					68.91	67.43			0.185883093		bmi	bmi : 3.72e-02	bmi: 1.352 [1.018-1.794]				0 18396-2 [HIV 1 p24 Ag [Presence] in Serum or Plasma by Immunoassay, glm]: nCase: 1546 | nCon: 87924, corr p-val: 0.176, uncorr p-val: 0.061, OR: 1.966 | model: dis_status ~ 0.018[0.0e+00] + (1.966 * mod_ant[0.061]), glm_warn [False]: nan log10 trans: False | Notes: nan 1 29893-5 [HIV 1 Ab [Presence] in Serum or Plasma by Immunoassay, glm]: nCase: 1782 | nCon: 89650, corr p-val: 0.202, uncorr p-val: 0.079, OR: 1.193 | model: dis_status ~ 0.020[0.0e+00] + (1.193 * mod_ant[0.079]), glm_warn [False]: nan log10 trans: False | Notes: nan 2 9664-4 [HIV 1 p24 Ab [Presence] in Serum by Immunoblot, glm]: nCase: 57 | nCon: 6844, corr p-val: 0.916, uncorr p-val: 0.748, OR: 1.102 | model: dis_status ~ 0.008[7.0e-212] + (1.102 * mod_ant[0.748]), glm_warn [False]: nan log10 trans: False | Notes: nan 3 9821-0 [HIV 1 p24 Ag [Presence] in Serum, firth]: nCase: 69 | nCon: 5162, corr p-val: 0.936, uncorr p-val: 0.826, OR: 1.394 | model: dis_status ~ 0.014[0.0e+00] + (1.394 * mod_ant[0.826]), glm_warn [False]: nan log10 trans: False | Notes: n=5231 | DoF=1 | n iters: full : 8.00e+00, null : 8.00e+00 | Conv at last: LL change : -1.14e-13, max abs score : 1.40e-14, beta change : 4.72e-10 | Log Likes: full : -3.66e+02, null : -3.66e+02 | Method: Penalized ML | control: maxit : 2500, maxhs : 0, maxstep : 5, lconv : 1e-05, gconv : 1e-05, xconv : 1e-05, collapse : TRUE, fit : NR, call : logistf.control(maxit = n_iter) | mod control: tau : 0.5, terms.fit : NULL, call : logistf.mod.control() 4 9666-9 [HIV 1 p31 Ab [Presence] in Serum by Immunoblot, glm]: nCase: 19 | nCon: 1141, corr p-val: 0.984, uncorr p-val: 0.967, OR: 1.02 | model: dis_status ~ 0.017[1.6e-41] + (1.020 * mod_ant[0.967]), glm_warn [False]: nan log10 trans: False | Notes: nan dtype: object	28125 12856-1 [HIV 1 p65 Ab [Presence] in Serum by Immunoblot, glm]: nCase: 17 | nCon: 1138, corr p-val: 0.933, uncorr p-val: 0.799, OR: 0.878 | model: dis_status ~ 0.016[1.4e-42] + (0.878 * mod_ant[0.799]), glm_warn [False]: nan log10 trans: False | Notes: nan 28126 12859-5 [HIV 1 p18 Ab [Presence] in Serum by Immunoblot, glm]: nCase: 226 | nCon: 3959, corr p-val: 3.00e-03, uncorr p-val: 6.01e-04, OR: 0.494 | model: dis_status ~ 0.064[1.6e-306] + (0.494 * mod_ant[6.0e-04]), glm_warn [False]: nan log10 trans: False | Notes: nan 28129 25835-0 [HIV 1 RNA [Presence] in Serum or Plasma by NAA with probe detection, glm]: nCase: 246 | nCon: 17047, corr p-val: 0.038, uncorr p-val: 0.011, OR: 0.592 | model: dis_status ~ 0.016[0.0e+00] + (0.592 * mod_ant[0.011]), glm_warn [False]: nan log10 trans: False | Notes: nan 28131 5017-9 [HIV 1 RNA [Presence] in Blood by NAA with probe detection, firth]: nCase: 50 | nCon: 3782, corr p-val: 0.676, uncorr p-val: 0.451, OR: 0.399 | model: dis_status ~ 0.014[0.0e+00] + (0.399 * mod_ant[0.451]), glm_warn [False]: nan log10 trans: False | Notes: n=3832 | DoF=1 | n iters: full : 9.00e+00, null : 8.00e+00 | Conv at last: LL change : -5.68e-14, max abs score : 3.55e-14, beta change : 1.22e-10 | Log Likes: full : -2.64e+02, null : -2.65e+02 | Method: Penalized ML | control: maxit : 2500, maxhs : 0, maxstep : 5, lconv : 1e-05, gconv : 1e-05, xconv : 1e-05, collapse : TRUE, fit : NR, call : logistf.control(maxit = n_iter) | mod control: tau : 0.5, terms.fit : NULL, call : logistf.mod.control() 28132 5221-7 [HIV 1 Ab [Presence] in Serum or Plasma by Immunoblot, glm]: nCase: 181 | nCon: 6054, corr p-val: 0.557, uncorr p-val: 0.338, OR: 0.863 | model: dis_status ~ 0.033[2.5e-184] + (0.863 * mod_ant[0.338]), glm_warn [False]: nan log10 trans: False | Notes: nan 28133 68961-2 [HIV 1 Ab [Presence] in Serum, Plasma or Blood by Rapid immunoassay, glm]: nCase: 850 | nCon: 33644, corr p-val: 7.14e-03, uncorr p-val: 1.63e-03, OR: 0.618 | model: dis_status ~ 0.026[0.0e+00] + (0.618 * mod_ant[0.002]), glm_warn [False]: nan log10 trans: False | Notes: nan 28134 7917-8 [HIV 1 Ab [Presence] in Serum, firth]: nCase: 595 | nCon: 25606, corr p-val: 0.409, uncorr p-val: 0.213, OR: 0.416 | model: dis_status ~ 0.023[0.0e+00] + (0.416 * mod_ant[0.213]), glm_warn [False]: nan log10 trans: False | Notes: n=26201 | DoF=1 | n iters: full : 8.00e+00, null : 7.00e+00 | Conv at last: LL change : 9.09e-13, max abs score : 1.09e-13, beta change : 4.76e-08 | Log Likes: full : -2.84e+03, null : -2.84e+03 | Method: Penalized ML | control: maxit : 2500, maxhs : 0, maxstep : 5, lconv : 1e-05, gconv : 1e-05, xconv : 1e-05, collapse : TRUE, fit : NR, call : logistf.control(maxit = n_iter) | mod control: tau : 0.5, terms.fit : NULL, call : logistf.mod.control() 28135 9660-2 [HIV 1 gp160 Ab [Presence] in Serum by Immunoblot, glm]: nCase: 17 | nCon: 1153, corr p-val: 0.689, uncorr p-val: 0.464, OR: 0.688 | model: dis_status ~ 0.017[8.0e-41] + (0.688 * mod_ant[0.464]), glm_warn [False]: nan log10 trans: False | Notes: nan 28136 9661-0 [HIV 1 gp120 Ab [Presence] in Serum by Immunoblot, glm]: nCase: 18 | nCon: 1151, corr p-val: 0.95, uncorr p-val: 0.845, OR: 0.909 | model: dis_status ~ 0.016[7.5e-42] + (0.909 * mod_ant[0.845]), glm_warn [False]: nan log10 trans: False | Notes: nan 28139 9668-5 [HIV 1 p55 Ab [Presence] in Serum by Immunoblot, glm]: nCase: 17 | nCon: 1144, corr p-val: 0.919, uncorr p-val: 0.757, OR: 0.854 | model: dis_status ~ 0.016[1.8e-42] + (0.854 * mod_ant[0.757]), glm_warn [False]: nan log10 trans: False | Notes: nan dtype: object	False				False				virus	Retroviridae		Lentivirus
bronchitis, not specified as acute or chronic	J40	HPV-16	L1	No	unk	did_not_attempt	0.877338157		1.08		[0.784-1.487]		179	9250						num_in_house, tobac		all		0		dis_status ~ 0.017[5.7e-37] + (1.080 * mod_ant[0.638]) + (0.901 * num_in_house2[0.579]) + (0.646 * num_in_house3[0.091]) + (0.358 * num_in_house4[0.003]) + (0.411 * num_in_house5[0.062]) + (0.734 * num_in_house6[0.762]) + (1.605 * tobac1[0.004]) + (1.585 * tobac2[0.057]) + (4.1e-06 * tobac3[0.970])		1.58	1.57	0.44	0.47	1.62	1.6					68.91	67.43			0.637513487		age, num_in_house, tobac	num_in_house2 : 5.79e-01, num_in_house3 : 9.11e-02, num_in_house4 : 2.64e-03, num_in_house5 : 6.19e-02, num_in_house6 : 7.62e-01, tobac1 : 3.55e-03, tobac2 : 5.65e-02, tobac3 : 9.70e-01	num_in_house2: 0.901 [0.622-1.304], num_in_house3: 0.646 [0.389-1.072], num_in_house4: 0.358 [0.183-0.700], num_in_house5: 0.411 [0.162-1.045], num_in_house6: 0.734 [0.099-5.437], tobac1: 1.605 [1.168-2.207], tobac2: 1.585 [0.987-2.545], tobac3: 4.1e-06 [4.56e-288-3.70e+276]				0 59263-4 [Human papilloma virus 16 DNA [Presence] in Cervix by Probe with signal amplification, glm]: nCase: 340 | nCon: 51201, corr p-val: 0.739, uncorr p-val: 0.502, OR: 1.177 | model: dis_status ~ 0.007[0.0e+00] + (1.177 * mod_ant[0.502]), glm_warn [False]: nan log10 trans: False | Notes: nan 1 17399-7 [Human papilloma virus 16 Ag [Presence] in Specimen, glm]: nCase: 1110 | nCon: 31857, corr p-val: 0.916, uncorr p-val: 0.734, OR: 1.083 | model: dis_status ~ 0.035[0.0e+00] + (1.083 * mod_ant[0.734]), glm_warn [False]: nan log10 trans: False | Notes: nan 2 70061-7 [Human papilloma virus 16 and 18 DNA [Presence] in Specimen by NAA with probe detection, glm]: nCase: 122 | nCon: 36986, corr p-val: 0.979, uncorr p-val: 0.934, OR: 1.023 | model: dis_status ~ 0.003[0.0e+00] + (1.023 * mod_ant[0.934]), glm_warn [False]: nan log10 trans: False | Notes: nan dtype: object	28142 21440-3 [Human papilloma virus 16+18+31+33+35+45+51+52+56 DNA [Presence] in Cervix by Probe, glm]: nCase: 29 | nCon: 1332, corr p-val: 0.224, uncorr p-val: 0.093, OR: 0.48 | model: dis_status ~ 0.027[3.9e-62] + (0.480 * mod_ant[0.093]), glm_warn [False]: nan log10 trans: False | Notes: nan 28143 30167-1 [Human papilloma virus 16+18+31+33+35+39+45+51+52+56+58+59+68 DNA [Presence] in Cervix by Probe with signal amplification, glm]: nCase: 13262 | nCon: 497352, corr p-val: 2.68e-13, uncorr p-val: 1.40e-14, OR: 0.794 | model: dis_status ~ 0.027[0.0e+00] + (0.794 * mod_ant[1.4e-14]), glm_warn [False]: nan log10 trans: False | Notes: nan 28144 49896-4 [Human papilloma virus 16+18+31+33+35+39+45+51+52+56+58+59+68 DNA [Presence] in Specimen by NAA with probe detection, glm]: nCase: 6995 | nCon: 137191, corr p-val: 9.40e-05, uncorr p-val: 1.48e-05, OR: 0.819 | model: dis_status ~ 0.052[0.0e+00] + (0.819 * mod_ant[1.5e-05]), glm_warn [False]: nan log10 trans: False | Notes: nan 28147 61372-9 [Human papilloma virus 16 DNA [Presence] in Specimen by NAA with probe detection, glm]: nCase: 8836 | nCon: 240510, corr p-val: 0.976, uncorr p-val: 0.9, OR: 0.99 | model: dis_status ~ 0.037[0.0e+00] + (0.990 * mod_ant[0.900]), glm_warn [False]: nan log10 trans: False | Notes: nan 28149 77399-4 [Human papilloma virus 16 DNA [Presence] in Cervix by NAA with probe detection, firth]: nCase: 124 | nCon: 21531, corr p-val: 0.673, uncorr p-val: 0.444, OR: 0.565 | model: dis_status ~ 0.006[0.0e+00] + (0.565 * mod_ant[0.444]), glm_warn [False]: nan log10 trans: False | Notes: n=21655 | DoF=1 | n iters: full : 9.00e+00, null : 8.00e+00 | Conv at last: LL change : -2.27e-13, max abs score : 1.14e-14, beta change : 1.26e-07 | Log Likes: full : -7.61e+02, null : -7.61e+02 | Method: Penalized ML | control: maxit : 2500, maxhs : 0, maxstep : 5, lconv : 1e-05, gconv : 1e-05, xconv : 1e-05, collapse : TRUE, fit : NR, call : logistf.control(maxit = n_iter) | mod control: tau : 0.5, terms.fit : NULL, call : logistf.mod.control() 28150 82675-0 [Human papilloma virus 16+18+31+33+35+39+45+51+52+56+58+59+66+68 DNA [Presence] in Cervix by NAA with probe detection, glm]: nCase: 130 | nCon: 20337, corr p-val: 0.518, uncorr p-val: 0.301, OR: 0.721 | model: dis_status ~ 0.007[0.0e+00] + (0.721 * mod_ant[0.301]), glm_warn [False]: nan log10 trans: False | Notes: nan dtype: object	False				False				virus	Papillomaviridae		Alphapapillomavirus 9
bronchitis, not specified as acute or chronic	J40	HPV-18	L1	No	unk	did_not_attempt	0.877338157		0.924		[0.669-1.276]		179	9250						bmi, num_in_house		all		0		dis_status ~ 0.013[4.2e-18] + (0.924 * mod_ant[0.632]) + (1.332 * bmi[0.049]) + (0.905 * num_in_house2[0.593]) + (0.638 * num_in_house3[0.082]) + (0.350 * num_in_house4[0.002]) + (0.400 * num_in_house5[0.054]) + (0.623 * num_in_house6[0.642])		1.52	1.53	0.46	0.45	1.59	1.57					68.91	67.43			0.63184034		bmi, num_in_house	bmi : 4.86e-02, num_in_house2 : 5.93e-01, num_in_house3 : 8.21e-02, num_in_house4 : 2.10e-03, num_in_house5 : 5.39e-02, num_in_house6 : 6.42e-01	bmi: 1.332 [1.002-1.770], num_in_house2: 0.905 [0.627-1.306], num_in_house3: 0.638 [0.384-1.059], num_in_house4: 0.350 [0.18-0.684], num_in_house5: 0.400 [0.157-1.016], num_in_house6: 0.623 [0.084-4.597]				0 49896-4 [Human papilloma virus 16+18+31+33+35+39+45+51+52+56+58+59+68 DNA [Presence] in Specimen by NAA with probe detection, glm]: nCase: 6995 | nCon: 137191, corr p-val: 9.40e-05, uncorr p-val: 1.48e-05, OR: 0.819 | model: dis_status ~ 0.052[0.0e+00] + (0.819 * mod_ant[1.5e-05]), glm_warn [False]: nan log10 trans: False | Notes: nan 1 21440-3 [Human papilloma virus 16+18+31+33+35+45+51+52+56 DNA [Presence] in Cervix by Probe, glm]: nCase: 29 | nCon: 1332, corr p-val: 0.224, uncorr p-val: 0.093, OR: 0.48 | model: dis_status ~ 0.027[3.9e-62] + (0.480 * mod_ant[0.093]), glm_warn [False]: nan log10 trans: False | Notes: nan 2 75694-0 [Human papilloma virus 18+45 E6+E7 mRNA [Presence] in Cervix by NAA with probe detection, glm]: nCase: 363 | nCon: 19930, corr p-val: 0.229, uncorr p-val: 0.097, OR: 0.653 | model: dis_status ~ 0.019[0.0e+00] + (0.653 * mod_ant[0.097]), glm_warn [False]: nan log10 trans: False | Notes: nan 3 82675-0 [Human papilloma virus 16+18+31+33+35+39+45+51+52+56+58+59+66+68 DNA [Presence] in Cervix by NAA with probe detection, glm]: nCase: 130 | nCon: 20337, corr p-val: 0.518, uncorr p-val: 0.301, OR: 0.721 | model: dis_status ~ 0.007[0.0e+00] + (0.721 * mod_ant[0.301]), glm_warn [False]: nan log10 trans: False | Notes: nan 4 77400-0 [Human papilloma virus 18 DNA [Presence] in Cervix by NAA with probe detection, firth]: nCase: 115 | nCon: 20127, corr p-val: 0.916, uncorr p-val: 0.747, OR: 0.653 | model: dis_status ~ 0.006[0.0e+00] + (0.653 * mod_ant[0.747]), glm_warn [False]: nan log10 trans: False | Notes: n=20242 | DoF=1 | n iters: full : 9.00e+00, null : 9.00e+00 | Conv at last: LL change : 5.68e-13, max abs score : 1.40e-14, beta change : 2.57e-08 | Log Likes: full : -7.07e+02, null : -7.07e+02 | Method: Penalized ML | control: maxit : 2500, maxhs : 0, maxstep : 5, lconv : 1e-05, gconv : 1e-05, xconv : 1e-05, collapse : TRUE, fit : NR, call : logistf.control(maxit = n_iter) | mod control: tau : 0.5, terms.fit : NULL, call : logistf.mod.control() 5 59264-2 [Human papilloma virus 18 DNA [Presence] in Cervix by Probe with signal amplification, firth]: nCase: 257 | nCon: 41540, corr p-val: 0.975, uncorr p-val: 0.883, OR: 0.933 | model: dis_status ~ 0.006[0.0e+00] + (0.933 * mod_ant[0.883]), glm_warn [False]: nan log10 trans: False | Notes: n=41797 | DoF=1 | n iters: full : 8.00e+00, null : 8.00e+00 | Conv at last: LL change : 3.59e-09, max abs score : 3.55e-09, beta change : 5.19e-06 | Log Likes: full : -1.56e+03, null : -1.56e+03 | Method: Penalized ML | control: maxit : 2500, maxhs : 0, maxstep : 5, lconv : 1e-05, gconv : 1e-05, xconv : 1e-05, collapse : TRUE, fit : NR, call : logistf.control(maxit = n_iter) | mod control: tau : 0.5, terms.fit : NULL, call : logistf.mod.control() dtype: object	28151 17401-1 [Human papilloma virus 18 Ag [Presence] in Specimen, glm]: nCase: 1109 | nCon: 31850, corr p-val: 0.535, uncorr p-val: 0.318, OR: 1.408 | model: dis_status ~ 0.035[0.0e+00] + (1.408 * mod_ant[0.318]), glm_warn [False]: nan log10 trans: False | Notes: nan 28156 59420-0 [Human papilloma virus 16+18+31+33+35+39+45+51+52+56+58+59+66+68 DNA [Presence] in Cervix by Probe with signal amplification, glm]: nCase: 3565 | nCon: 191629, corr p-val: 0.192, uncorr p-val: 0.072, OR: 1.108 | model: dis_status ~ 0.018[0.0e+00] + (1.108 * mod_ant[0.072]), glm_warn [False]: nan log10 trans: False | Notes: nan 28157 61373-7 [Human papilloma virus 18 DNA [Presence] in Specimen by NAA with probe detection, glm]: nCase: 9932 | nCon: 313706, corr p-val: 0.094, uncorr p-val: 0.03, OR: 1.276 | model: dis_status ~ 0.032[0.0e+00] + (1.276 * mod_ant[0.030]), glm_warn [False]: nan log10 trans: False | Notes: nan 28158 70061-7 [Human papilloma virus 16 and 18 DNA [Presence] in Specimen by NAA with probe detection, glm]: nCase: 122 | nCon: 36986, corr p-val: 0.979, uncorr p-val: 0.934, OR: 1.023 | model: dis_status ~ 0.003[0.0e+00] + (1.023 * mod_ant[0.934]), glm_warn [False]: nan log10 trans: False | Notes: nan dtype: object	False				False				virus	Papillomaviridae		Alphapapillomavirus 7
bronchitis, not specified as acute or chronic	J40	H. pylori	CagA	No	Tier 2	did_not_attempt	0.877338157		1.035		[0.825-1.299]		89	4665						bmi		all		0		dis_status ~ 0.004[1.2e-20] + (1.035 * mod_ant[0.764]) + (1.733 * bmi[0.004])		2.08	2.04	0.85	0.92	1.92	1.86					68.5	67.31			0.764461518		bmi, age, tobac	bmi : 3.80e-03	bmi: 1.733 [1.194-2.515]					28088 16125-7 [Helicobacter pylori IgA Ab [Presence] in Serum, firth]: nCase: 17 | nCon: 455, corr p-val: 0.878, uncorr p-val: 0.689, OR: 0.764 | model: dis_status ~ 0.041[0.0e+00] + (0.764 * mod_ant[0.689]), glm_warn [False]: nan log10 trans: False | Notes: n=472 | DoF=1 | n iters: full : 7.00e+00, null : 7.00e+00 | Conv at last: LL change : 0.00e+00, max abs score : 4.44e-16, beta change : 3.82e-09 | Log Likes: full : -7.13e+01, null : -7.13e+01 | Method: Penalized ML | control: maxit : 2500, maxhs : 0, maxstep : 5, lconv : 1e-05, gconv : 1e-05, xconv : 1e-05, collapse : TRUE, fit : NR, call : logistf.control(maxit = n_iter) | mod control: tau : 0.5, terms.fit : NULL, call : logistf.mod.control() 28090 17780-8 [Helicobacter pylori Ag [Presence] in Stool by Immunoassay, glm]: nCase: 2664 | nCon: 114459, corr p-val: 1.03e-03, uncorr p-val: 1.88e-04, OR: 0.755 | model: dis_status ~ 0.024[0.0e+00] + (0.755 * mod_ant[1.9e-04]), glm_warn [False]: nan log10 trans: False | Notes: nan 28091 17859-0 [Helicobacter pylori IgG Ab [Presence] in Serum or Plasma by Immunoassay, glm]: nCase: 3547 | nCon: 35045, corr p-val: 0.489, uncorr p-val: 0.278, OR: 0.959 | model: dis_status ~ 0.102[0.0e+00] + (0.959 * mod_ant[0.278]), glm_warn [False]: nan log10 trans: False | Notes: nan 28092 22310-7 [Helicobacter pylori Ab [Presence] in Serum, glm]: nCase: 3114 | nCon: 48793, corr p-val: 0.936, uncorr p-val: 0.815, OR: 0.986 | model: dis_status ~ 0.064[0.0e+00] + (0.986 * mod_ant[0.815]), glm_warn [False]: nan log10 trans: False | Notes: nan 28093 31843-6 [Helicobacter pylori Ag [Presence] in Stool, glm]: nCase: 424 | nCon: 23511, corr p-val: 5.81e-03, uncorr p-val: 1.25e-03, OR: 0.427 | model: dis_status ~ 0.019[0.0e+00] + (0.427 * mod_ant[0.001]), glm_warn [False]: nan log10 trans: False | Notes: nan 28094 46987-4 [Helicobacter pylori IgM Ab [Presence] in Serum by Immunoassay, glm]: nCase: 197 | nCon: 3744, corr p-val: 0.747, uncorr p-val: 0.513, OR: 0.813 | model: dis_status ~ 0.053[0.0e+00] + (0.813 * mod_ant[0.513]), glm_warn [False]: nan log10 trans: False | Notes: nan 28095 80373-4 [Helicobacter pylori Ag [Presence] in Stool by Rapid immunoassay, glm]: nCase: 721 | nCon: 22961, corr p-val: 0.192, uncorr p-val: 0.073, OR: 0.701 | model: dis_status ~ 0.032[0.0e+00] + (0.701 * mod_ant[0.073]), glm_warn [False]: nan log10 trans: False | Notes: nan dtype: object	False				False				bacteria	Helicobacteraceae		H. pylori
bronchitis, not specified as acute or chronic	J40	HSV-1	IgG	No	unk	did_not_attempt	0.877338157		1.073		[0.903-1.275]		179	9250						bmi, num_in_house, tobac		all		0		dis_status ~ 0.008[2.1e-21] + (1.073 * mod_ant[0.422]) + (1.284 * bmi[0.091]) + (0.901 * num_in_house2[0.580]) + (0.647 * num_in_house3[0.093]) + (0.367 * num_in_house4[0.003]) + (0.419 * num_in_house5[0.068]) + (0.734 * num_in_house6[0.763]) + (1.560 * tobac1[0.006]) + (1.579 * tobac2[0.059]) + (3.8e-06 * tobac3[0.970])		3.08	2.99	0.92	0.9	3.6	3.47					68.91	67.43			0.422443927		bmi, age, num_in_house, tobac	bmi : 9.08e-02, num_in_house2 : 5.80e-01, num_in_house3 : 9.30e-02, num_in_house4 : 3.36e-03, num_in_house5 : 6.80e-02, num_in_house6 : 7.63e-01, tobac1 : 6.38e-03, tobac2 : 5.89e-02, tobac3 : 9.70e-01	bmi: 1.284 [0.961-1.716], num_in_house2: 0.901 [0.623-1.304], num_in_house3: 0.647 [0.39-1.075], num_in_house4: 0.367 [0.188-0.717], num_in_house5: 0.419 [0.165-1.067], num_in_house6: 0.734 [0.099-5.442], tobac1: 1.560 [1.133-2.148], tobac2: 1.579 [0.983-2.535], tobac3: 3.8e-06 [1.00e-287-1.42e+276]				0 17850-9 [Herpes simplex virus 1 IgG Ab [Presence] in Serum, glm]: nCase: 601 | nCon: 9306, corr p-val: 0.064, uncorr p-val: 0.019, OR: 1.218 | model: dis_status ~ 0.058[0.0e+00] + (1.218 * mod_ant[0.019]), glm_warn [False]: nan log10 trans: False | Notes: nan 1 51916-5 [Herpes simplex virus 1 IgG Ab [Presence] in Serum or Plasma by Immunoassay, glm]: nCase: 819 | nCon: 39520, corr p-val: 0.38, uncorr p-val: 0.184, OR: 1.101 | model: dis_status ~ 0.020[0.0e+00] + (1.101 * mod_ant[0.184]), glm_warn [False]: nan log10 trans: False | Notes: nan 2 82190-0 [Herpes simplex virus 1 DNA [Presence] in Cerebral spinal fluid by NAA with non-probe detection, firth]: nCase: 141 | nCon: 20990, corr p-val: 0.479, uncorr p-val: 0.264, OR: 2.958 | model: dis_status ~ 0.007[0.0e+00] + (2.958 * mod_ant[0.264]), glm_warn [False]: nan log10 trans: False | Notes: n=21131 | DoF=1 | n iters: full : 8.00e+00, null : 8.00e+00 | Conv at last: LL change : 4.53e-10, max abs score : 4.46e-10, beta change : 2.55e-06 | Log Likes: full : -8.44e+02, null : -8.45e+02 | Method: Penalized ML | control: maxit : 2500, maxhs : 0, maxstep : 5, lconv : 1e-05, gconv : 1e-05, xconv : 1e-05, collapse : TRUE, fit : NR, call : logistf.control(maxit = n_iter) | mod control: tau : 0.5, terms.fit : NULL, call : logistf.mod.control() 3 5846-1 [Herpes simplex virus 1 Ag [Presence] in Specimen by Immunofluorescence, glm]: nCase: 153 | nCon: 3555, corr p-val: 0.759, uncorr p-val: 0.526, OR: 1.132 | model: dis_status ~ 0.042[6.3e-248] + (1.132 * mod_ant[0.526]), glm_warn [False]: nan log10 trans: False | Notes: nan 4 16130-7 [Herpes simplex virus 1 DNA [Presence] in Specimen by NAA with probe detection, glm]: nCase: 1786 | nCon: 95861, corr p-val: 0.78, uncorr p-val: 0.555, OR: 1.041 | model: dis_status ~ 0.019[0.0e+00] + (1.041 * mod_ant[0.555]), glm_warn [False]: nan log10 trans: False | Notes: nan dtype: object	28165 40466-5 [Herpes simplex virus 1 IgM Ab [Presence] in Serum by Immunofluorescence, firth]: nCase: 149 | nCon: 12072, corr p-val: 0.975, uncorr p-val: 0.884, OR: 0.939 | model: dis_status ~ 0.012[0.0e+00] + (0.939 * mod_ant[0.884]), glm_warn [False]: nan log10 trans: False | Notes: n=12221 | DoF=1 | n iters: full : 8.00e+00, null : 8.00e+00 | Conv at last: LL change : -1.02e-12, max abs score : 2.40e-14, beta change : 2.48e-09 | Log Likes: full : -8.01e+02, null : -8.01e+02 | Method: Penalized ML | control: maxit : 2500, maxhs : 0, maxstep : 5, lconv : 1e-05, gconv : 1e-05, xconv : 1e-05, collapse : TRUE, fit : NR, call : logistf.control(maxit = n_iter) | mod control: tau : 0.5, terms.fit : NULL, call : logistf.mod.control() dtype: object	False				False				virus	Herpesviridae	Alphaherpesvirinae	alphaherpesvirus 1
bronchitis, not specified as acute or chronic	J40	HSV-2	IgG	No	unk	did_not_attempt	0.877338157		1.022		[0.844-1.238]		179	9250						bmi, num_in_house, tobac		all		0		dis_status ~ 0.009[4.6e-23] + (1.022 * mod_ant[0.820]) + (1.294 * bmi[0.080]) + (0.906 * num_in_house2[0.599]) + (0.649 * num_in_house3[0.095]) + (0.366 * num_in_house4[0.003]) + (0.418 * num_in_house5[0.067]) + (0.744 * num_in_house6[0.772]) + (1.566 * tobac1[0.006]) + (1.589 * tobac2[0.055]) + (3.9e-06 * tobac3[0.970])		1.62	1.59	0.75	0.77	1.53	1.51					68.91	67.43			0.82043019		bmi, age, num_in_house, tobac	bmi : 8.02e-02, num_in_house2 : 5.99e-01, num_in_house3 : 9.50e-02, num_in_house4 : 3.25e-03, num_in_house5 : 6.74e-02, num_in_house6 : 7.72e-01, tobac1 : 5.96e-03, tobac2 : 5.53e-02, tobac3 : 9.70e-01	bmi: 1.294 [0.969-1.726], num_in_house2: 0.906 [0.625-1.311], num_in_house3: 0.649 [0.391-1.078], num_in_house4: 0.366 [0.187-0.715], num_in_house5: 0.418 [0.164-1.065], num_in_house6: 0.744 [0.10-5.510], tobac1: 1.566 [1.137-2.155], tobac2: 1.589 [0.99-2.553], tobac3: 3.9e-06 [6.93e-288-2.19e+276]				0 17851-7 [Herpes simplex virus 2 IgG Ab [Presence] in Serum, glm]: nCase: 591 | nCon: 9202, corr p-val: 0.07, uncorr p-val: 0.021, OR: 1.264 | model: dis_status ~ 0.061[0.0e+00] + (1.264 * mod_ant[0.021]), glm_warn [False]: nan log10 trans: False | Notes: nan 1 82191-8 [Herpes simplex virus 2 DNA [Presence] in Cerebral spinal fluid by NAA with non-probe detection, firth]: nCase: 149 | nCon: 21166, corr p-val: 0.34, uncorr p-val: 0.158, OR: 2.888 | model: dis_status ~ 0.007[0.0e+00] + (2.888 * mod_ant[0.158]), glm_warn [False]: nan log10 trans: False | Notes: n=21315 | DoF=1 | n iters: full : 8.00e+00, null : 8.00e+00 | Conv at last: LL change : 2.11e-10, max abs score : 2.07e-10, beta change : 1.69e-06 | Log Likes: full : -8.85e+02, null : -8.86e+02 | Method: Penalized ML | control: maxit : 2500, maxhs : 0, maxstep : 5, lconv : 1e-05, gconv : 1e-05, xconv : 1e-05, collapse : TRUE, fit : NR, call : logistf.control(maxit = n_iter) | mod control: tau : 0.5, terms.fit : NULL, call : logistf.mod.control() 2 5849-5 [Herpes simplex virus 2 Ag [Presence] in Specimen by Immunofluorescence, glm]: nCase: 157 | nCon: 3629, corr p-val: 0.403, uncorr p-val: 0.203, OR: 1.318 | model: dis_status ~ 0.041[5.8e-277] + (1.318 * mod_ant[0.203]), glm_warn [False]: nan log10 trans: False | Notes: nan 3 16131-5 [Herpes simplex virus 2 DNA [Presence] in Specimen by NAA with probe detection, glm]: nCase: 2059 | nCon: 109560, corr p-val: 0.523, uncorr p-val: 0.307, OR: 1.069 | model: dis_status ~ 0.019[0.0e+00] + (1.069 * mod_ant[0.307]), glm_warn [False]: nan log10 trans: False | Notes: nan 4 43180-9 [Herpes simplex virus 2 IgG Ab [Presence] in Serum or Plasma by Immunoassay, glm]: nCase: 609 | nCon: 29578, corr p-val: 0.581, uncorr p-val: 0.372, OR: 1.081 | model: dis_status ~ 0.020[0.0e+00] + (1.081 * mod_ant[0.372]), glm_warn [False]: nan log10 trans: False | Notes: nan 5 45210-2 [Herpes simplex virus 2 IgM Ab [Presence] in Serum by Immunofluorescence, glm]: nCase: 144 | nCon: 11605, corr p-val: 0.878, uncorr p-val: 0.683, OR: 1.187 | model: dis_status ~ 0.012[0.0e+00] + (1.187 * mod_ant[0.683]), glm_warn [False]: nan log10 trans: False | Notes: nan dtype: object		False				False				virus	Herpesviridae	Alphaherpesvirinae	alphaherpesvirus 2
bronchitis, not specified as acute or chronic	J40	HTLV-1	gag	No	unk	did_not_attempt	0.428823		1.248		[1.037-1.502]		179	9250						bmi, num_in_house, tobac		all		0		dis_status ~ 0.006[2.9e-25] + (1.248 * mod_ant[0.019]) + (1.276 * bmi[0.099]) + (0.904 * num_in_house2[0.591]) + (0.653 * num_in_house3[0.099]) + (0.371 * num_in_house4[0.004]) + (0.421 * num_in_house5[0.070]) + (0.754 * num_in_house6[0.782]) + (1.543 * tobac1[0.008]) + (1.559 * tobac2[0.066]) + (3.7e-06 * tobac3[0.970])		2.11	1.94	0.84	0.86	2.42	2.12					68.91	67.43			0.0190588		bmi, age, num_in_house, tobac	bmi : 9.94e-02, num_in_house2 : 5.91e-01, num_in_house3 : 9.92e-02, num_in_house4 : 3.69e-03, num_in_house5 : 6.96e-02, num_in_house6 : 7.82e-01, tobac1 : 7.89e-03, tobac2 : 6.60e-02, tobac3 : 9.70e-01	bmi: 1.276 [0.955-1.704], num_in_house2: 0.904 [0.624-1.307], num_in_house3: 0.653 [0.393-1.084], num_in_house4: 0.371 [0.19-0.724], num_in_house5: 0.421 [0.166-1.072], num_in_house6: 0.754 [0.102-5.589], tobac1: 1.543 [1.12-2.124], tobac2: 1.559 [0.971-2.503], tobac3: 3.7e-06 [2.22e-287-6.32e+275]						False				False				virus	Retroviridae	Orthoretrovirinae	T-lymphotropic virus 1
bronchitis, not specified as acute or chronic	J40	JCV	VP1	No	unk	did_not_attempt	0.877338157		1.164		[0.908-1.493]		179	9250								all		0		dis_status ~ 0.013[4.3e-38] + (1.164 * mod_ant[0.231])		2.58	2.53	0.59	0.6	2.51	2.5					68.91	67.43			0.230914107									28178 70173-0 [JC virus Ab [Presence] in Serum or Plasma by Immunoassay, glm]: nCase: 130 | nCon: 7536, corr p-val: 0.481, uncorr p-val: 0.271, OR: 0.822 | model: dis_status ~ 0.019[9.5e-195] + (0.822 * mod_ant[0.271]), glm_warn [False]: nan log10 trans: False | Notes: nan dtype: object	False				False				virus	Polyomaviridae		polyomavirus 2
bronchitis, not specified as acute or chronic	J40	KSHV	LANA	No	unk	did_not_attempt	0.877338157		0.917		[0.737-1.140]		179	9250						bmi, num_in_house, tobac		all		0		dis_status ~ 0.011[6.6e-23] + (0.917 * mod_ant[0.435]) + (1.300 * bmi[0.075]) + (0.901 * num_in_house2[0.578]) + (0.646 * num_in_house3[0.091]) + (0.362 * num_in_house4[0.003]) + (0.419 * num_in_house5[0.068]) + (0.744 * num_in_house6[0.773]) + (1.574 * tobac1[0.005]) + (1.603 * tobac2[0.051]) + (4.0e-06 * tobac3[0.970])		1.09	1.12	0.7	0.68	1.15	1.2					68.91	67.43			0.434755386		bmi, num_in_house, tobac	bmi : 7.46e-02, num_in_house2 : 5.78e-01, num_in_house3 : 9.13e-02, num_in_house4 : 2.96e-03, num_in_house5 : 6.77e-02, num_in_house6 : 7.73e-01, tobac1 : 5.41e-03, tobac2 : 5.07e-02, tobac3 : 9.70e-01	bmi: 1.300 [0.974-1.735], num_in_house2: 0.901 [0.622-1.303], num_in_house3: 0.646 [0.389-1.073], num_in_house4: 0.362 [0.185-0.708], num_in_house5: 0.419 [0.165-1.065], num_in_house6: 0.744 [0.10-5.515], tobac1: 1.574 [1.143-2.166], tobac2: 1.603 [0.999-2.573], tobac3: 4.0e-06 [8.99e-288-1.74e+276]						False				False				virus	Herpesviridae		gammaherpesvirus 8
bronchitis, not specified as acute or chronic	J40	MCV	VP1	No	unk	did_not_attempt	0.877338157		1.158		[0.962-1.394]		179	9250						num_in_house		all		0		dis_status ~ 0.016[2.1e-37] + (1.158 * mod_ant[0.121]) + (0.909 * num_in_house2[0.609]) + (0.637 * num_in_house3[0.081]) + (0.346 * num_in_house4[0.002]) + (0.389 * num_in_house5[0.047]) + (0.621 * num_in_house6[0.641])		2.94	2.85	0.82	0.82	3.18	2.99					68.91	67.43			0.12126378		num_in_house	num_in_house2 : 6.09e-01, num_in_house3 : 8.08e-02, num_in_house4 : 1.84e-03, num_in_house5 : 4.74e-02, num_in_house6 : 6.41e-01	num_in_house2: 0.909 [0.629-1.312], num_in_house3: 0.637 [0.384-1.057], num_in_house4: 0.346 [0.177-0.675], num_in_house5: 0.389 [0.153-0.989], num_in_house6: 0.621 [0.084-4.584]						False				False				virus	Polyomaviridae		polyomavirus 5
bronchitis, not specified as acute or chronic	J40	T. gondii	p22	No	unk	did_not_attempt	0.877338157		1.041		[0.808-1.341]		179	9250						bmi, num_in_house, tobac		all		0		dis_status ~ 0.009[1.6e-22] + (1.041 * mod_ant[0.758]) + (1.291 * bmi[0.083]) + (0.904 * num_in_house2[0.593]) + (0.649 * num_in_house3[0.095]) + (0.366 * num_in_house4[0.003]) + (0.418 * num_in_house5[0.067]) + (0.744 * num_in_house6[0.772]) + (1.567 * tobac1[0.006]) + (1.590 * tobac2[0.055]) + (3.9e-06 * tobac3[0.970])		1.5	1.47	0.59	0.59	1.52	1.49					68.91	67.43			0.758485968		bmi, age, num_in_house, tobac	bmi : 8.28e-02, num_in_house2 : 5.93e-01, num_in_house3 : 9.53e-02, num_in_house4 : 3.27e-03, num_in_house5 : 6.74e-02, num_in_house6 : 7.72e-01, tobac1 : 5.87e-03, tobac2 : 5.47e-02, tobac3 : 9.70e-01	bmi: 1.291 [0.967-1.724], num_in_house2: 0.904 [0.625-1.308], num_in_house3: 0.649 [0.391-1.079], num_in_house4: 0.366 [0.187-0.715], num_in_house5: 0.418 [0.164-1.064], num_in_house6: 0.744 [0.10-5.509], tobac1: 1.567 [1.138-2.156], tobac2: 1.590 [0.991-2.553], tobac3: 3.9e-06 [7.44e-288-2.03e+276]					28181 22580-5 [Toxoplasma gondii IgG Ab [Presence] in Serum, glm]: nCase: 186 | nCon: 9536, corr p-val: 0.236, uncorr p-val: 0.102, OR: 0.65 | model: dis_status ~ 0.020[0.0e+00] + (0.650 * mod_ant[0.102]), glm_warn [False]: nan log10 trans: False | Notes: nan 28182 29904-0 [Toxoplasma gondii DNA [Presence] in Specimen by NAA with probe detection, firth]: nCase: 71 | nCon: 4456, corr p-val: 0.479, uncorr p-val: 0.266, OR: 0.283 | model: dis_status ~ 0.016[0.0e+00] + (0.283 * mod_ant[0.266]), glm_warn [False]: nan log10 trans: False | Notes: n=4527 | DoF=1 | n iters: full : 9.00e+00, null : 7.00e+00 | Conv at last: LL change : -1.14e-13, max abs score : 1.44e-14, beta change : 1.49e-09 | Log Likes: full : -3.62e+02, null : -3.63e+02 | Method: Penalized ML | control: maxit : 2500, maxhs : 0, maxstep : 5, lconv : 1e-05, gconv : 1e-05, xconv : 1e-05, collapse : TRUE, fit : NR, call : logistf.control(maxit = n_iter) | mod control: tau : 0.5, terms.fit : NULL, call : logistf.mod.control() 28183 40677-7 [Toxoplasma gondii IgG Ab [Presence] in Serum by Immunoassay, glm]: nCase: 406 | nCon: 17745, corr p-val: 0.929, uncorr p-val: 0.784, OR: 0.954 | model: dis_status ~ 0.023[0.0e+00] + (0.954 * mod_ant[0.784]), glm_warn [False]: nan log10 trans: False | Notes: nan 28184 40678-5 [Toxoplasma gondii IgM Ab [Presence] in Serum or Plasma by Immunoassay, glm]: nCase: 702 | nCon: 21671, corr p-val: 0.403, uncorr p-val: 0.205, OR: 0.592 | model: dis_status ~ 0.033[0.0e+00] + (0.592 * mod_ant[0.205]), glm_warn [False]: nan log10 trans: False | Notes: nan dtype: object	False				False				other	Sarcocystidae	Toxoplasmatinae	T. gondii
bronchitis, not specified as acute or chronic	J40	VZV	gE_gl	No	unk	did_not_attempt	0.877338157		1.083		[0.808-1.451]		179	9250						bmi, age, tobac		all		0		dis_status ~ 0.002[5.4e-14] + (1.083 * mod_ant[0.593]) + (1.320 * bmi[0.062]) + (1.217 * age[0.046]) + (1.551 * tobac1[0.007]) + (1.675 * tobac2[0.032]) + (3.8e-06 * tobac3[0.970])		2.75	2.72	0.54	0.51	2.75	2.72					68.91	67.43			0.592852604		bmi, age, tobac	bmi : 6.16e-02, age : 4.63e-02, tobac1 : 7.49e-03, tobac2 : 3.21e-02, tobac3 : 9.70e-01	bmi: 1.320 [0.987-1.765], age: 1.217 [1.003-1.477], tobac1: 1.551 [1.124-2.141], tobac2: 1.675 [1.045-2.684], tobac3: 3.8e-06 [1.59e-288-8.85e+276]				0 21598-8 [Varicella zoster virus DNA [Presence] in Cerebral spinal fluid by NAA with probe detection, glm]: nCase: 303 | nCon: 10150, corr p-val: 2.94e-03, uncorr p-val: 5.58e-04, OR: 1.716 | model: dis_status ~ 0.016[5.3e-143] + (1.716 * mod_ant[5.6e-04]) + (1.109 * age[1.5e-04]), glm_warn [False]: nan log10 trans: False | Notes: nan 1 8049-9 [Varicella zoster virus DNA [Presence] in Serum by NAA with probe detection, firth]: nCase: 38 | nCon: 1791, corr p-val: 0.878, uncorr p-val: 0.688, OR: 1.265 | model: dis_status ~ 0.012[1.1e-16] + (1.265 * mod_ant[0.688]) + (1.111 * age[0.301]), glm_warn [False]: nan log10 trans: False | Notes: n=1829 | DoF=2 | n iters: full : 7.00e+00, null : 6.00e+00 | Conv at last: LL change : 2.67e-11, max abs score : 1.91e-06, beta change : 4.68e-06 | Log Likes: full : -1.80e+02, null : -1.80e+02 | Method: Penalized ML | control: maxit : 2500, maxhs : 0, maxstep : 5, lconv : 1e-05, gconv : 1e-05, xconv : 1e-05, collapse : TRUE, fit : NR, call : logistf.control(maxit = n_iter) | mod control: tau : 0.5, terms.fit : NULL, call : logistf.mod.control() dtype: object	28186 11483-5 [Varicella zoster virus DNA [Presence] in Specimen by NAA with probe detection, glm]: nCase: 587 | nCon: 35275, corr p-val: 0.403, uncorr p-val: 0.2, OR: 0.813 | model: dis_status ~ 0.009[0.0e+00] + (0.813 * mod_ant[0.200]) + (1.129 * age[9.5e-10]), glm_warn [False]: nan log10 trans: False | Notes: nan 28188 19162-7 [Varicella zoster virus IgG Ab [Presence] in Serum, glm]: nCase: 2773 | nCon: 120921, corr p-val: 4.84e-07, uncorr p-val: 5.38e-08, OR: 0.803 | model: dis_status ~ 0.009[0.0e+00] + (0.803 * mod_ant[5.4e-08]) + (1.290 * age[1.9e-104]), glm_warn [False]: nan log10 trans: False | Notes: nan 28190 29248-2 [Varicella zoster virus DNA [Presence] in Blood by NAA with probe detection, firth]: nCase: 27 | nCon: 1595, corr p-val: 0.916, uncorr p-val: 0.748, OR: 0.65 | model: dis_status ~ 0.006[0.0e+00] + (0.650 * mod_ant[0.748]) + (1.234 * age[0.043]), glm_warn [False]: nan log10 trans: False | Notes: n=1622 | DoF=2 | n iters: full : 8.00e+00, null : 6.00e+00 | Conv at last: LL change : 4.25e-11, max abs score : 3.84e-06, beta change : 5.53e-06 | Log Likes: full : -1.31e+02, null : -1.34e+02 | Method: Penalized ML | control: maxit : 2500, maxhs : 0, maxstep : 5, lconv : 1e-05, gconv : 1e-05, xconv : 1e-05, collapse : TRUE, fit : NR, call : logistf.control(maxit = n_iter) | mod control: tau : 0.5, terms.fit : NULL, call : logistf.mod.control() 28191 43588-3 [Varicella zoster virus IgM Ab [Presence] in Serum by Immunofluorescence, firth]: nCase: 88 | nCon: 1819, corr p-val: 0.276, uncorr p-val: 0.121, OR: 0.192 | model: dis_status ~ 0.019[0.0e+00] + (0.192 * mod_ant[0.121]) + (1.207 * age[8.2e-04]), glm_warn [False]: nan log10 trans: False | Notes: n=1907 | DoF=2 | n iters: full : 7.00e+00, null : 5.00e+00 | Conv at last: LL change : 1.02e-11, max abs score : 4.26e-08, beta change : 1.03e-06 | Log Likes: full : -3.45e+02, null : -3.51e+02 | Method: Penalized ML | control: maxit : 2500, maxhs : 0, maxstep : 5, lconv : 1e-05, gconv : 1e-05, xconv : 1e-05, collapse : TRUE, fit : NR, call : logistf.control(maxit = n_iter) | mod control: tau : 0.5, terms.fit : NULL, call : logistf.mod.control() 28192 5882-6 [Varicella zoster virus Ag [Presence] in Specimen by Immunofluorescence, glm]: nCase: 98 | nCon: 2464, corr p-val: 0.932, uncorr p-val: 0.792, OR: 0.944 | model: dis_status ~ 0.028[7.9e-32] + (0.944 * mod_ant[0.792]) + (1.069 * age[0.179]), glm_warn [False]: nan log10 trans: False | Notes: nan 28194 82188-4 [Varicella zoster virus DNA [Presence] in Cerebral spinal fluid by NAA with non-probe detection, firth]: nCase: 111 | nCon: 19872, corr p-val: 0.803, uncorr p-val: 0.588, OR: 0.504 | model: dis_status ~ 0.004[0.0e+00] + (0.504 * mod_ant[0.588]) + (1.094 * age[0.016]), glm_warn [False]: nan log10 trans: False | Notes: n=19983 | DoF=2 | n iters: full : 8.00e+00, null : 8.00e+00 | Conv at last: LL change : 1.91e-10, max abs score : 9.33e-07, beta change : 2.90e-06 | Log Likes: full : -6.79e+02, null : -6.82e+02 | Method: Penalized ML | control: maxit : 2500, maxhs : 0, maxstep : 5, lconv : 1e-05, gconv : 1e-05, xconv : 1e-05, collapse : TRUE, fit : NR, call : logistf.control(maxit = n_iter) | mod control: tau : 0.5, terms.fit : NULL, call : logistf.mod.control() dtype: object	False				False				virus	Herpesviridae		alphaherpesvirus 3
emphysema	J43	BKV	VP1	No	unk	did_not_attempt	0.897675975		0.631		[0.377-1.058]		41	9388						age, num_in_house, tobac		all		0		dis_status ~ 2.7e-04[7.4e-05] + (0.631 * mod_ant[0.081]) + (1.497 * age[0.097]) + (0.861 * num_in_house2[0.705]) + (0.754 * num_in_house3[0.613]) + (0.245 * num_in_house4[0.188]) + (0.608 * num_in_house5[0.642]) + (11.926 * num_in_house6[1.3e-04]) + (7.176 * tobac1[3.5e-04]) + (22.139 * tobac2[3.6e-08]) + (3.8e-06 * tobac3[0.988])		3.17	3.39	0.59	0.48	3.26	3.53					70.74	67.44			0.0808244		age, num_in_house, tobac, same_sex	age : 9.69e-02, num_in_house2 : 7.05e-01, num_in_house3 : 6.13e-01, num_in_house4 : 1.88e-01, num_in_house5 : 6.42e-01, num_in_house6 : 1.28e-04, tobac1 : 3.51e-04, tobac2 : 3.60e-08, tobac3 : 9.88e-01	age: 1.497 [0.93-2.409], num_in_house2: 0.861 [0.397-1.869], num_in_house3: 0.754 [0.252-2.255], num_in_house4: 0.245 [0.03-1.989], num_in_house5: 0.608 [0.075-4.940], num_in_house6: 11.926 [3.355-42.390], tobac1: 7.176 [2.435-21.145], tobac2: 22.139 [7.356-66.634], tobac3: 3.8e-06 [0.00e+00-Inf]						False				False				virus	Polyomaviridae		polyomavirus 1
emphysema	J43	C. trach.	momp_D	No	unk	did_not_attempt	0.94969209		0.949		[0.626-1.439]		41	9388						sex, age, tdi_quant, num_in_house, tobac		all		0		dis_status ~ 2.6e-05[4.3e-08] + (0.949 * mod_ant[0.806]) + (1.753 * male[0.091]) + (1.557 * age[0.065]) + (1.082 * tdi_quant1[0.886]) + (2.460 * tdi_quant2[0.123]) + (1.000 * num_in_house2[0.999]) + (0.844 * num_in_house3[0.763]) + (0.267 * num_in_house4[0.217]) + (0.619 * num_in_house5[0.654]) + (11.519 * num_in_house6[1.7e-04]) + (6.586 * tobac1[6.6e-04]) + (18.249 * tobac2[3.3e-07]) + (2.7e-06 * tobac3[0.987])		1.3	1.31	0.8	0.75	1.2	1.2					70.74	67.44			0.806054034		sex, age, tdi_quant, num_in_house, tobac, same_sex	sex1 : 9.07e-02, age : 6.54e-02, tdi_quant1 : 8.86e-01, tdi_quant2 : 1.23e-01, num_in_house2 : 9.99e-01, num_in_house3 : 7.63e-01, num_in_house4 : 2.17e-01, num_in_house5 : 6.54e-01, num_in_house6 : 1.67e-04, tobac1 : 6.65e-04, tobac2 : 3.28e-07, tobac3 : 9.87e-01	sex1: 1.753 [0.915-3.357], age: 1.557 [0.972-2.492], tdi_quant1: 1.082 [0.367-3.193], tdi_quant2: 2.460 [0.783-7.722], num_in_house2: 1.000 [0.45-2.224], num_in_house3: 0.844 [0.279-2.552], num_in_house4: 0.267 [0.033-2.175], num_in_house5: 0.619 [0.076-5.043], num_in_house6: 11.519 [3.226-41.129], tobac1: 6.586 [2.225-19.501], tobac2: 18.249 [5.986-55.631], tobac3: 2.7e-06 [0.00e+00-Inf]				0 43304-5 [Chlamydia trachomatis rRNA [Presence] in Specimen by NAA with probe detection, glm]: nCase: 1482 | nCon: 774855, corr p-val: 0.175, uncorr p-val: 0.071, OR: 0.544 | model: dis_status ~ 1.4e-05[0.0e+00] + (0.544 * mod_ant[0.071]) + (1.475 * male[1.9e-12]) + (2.726 * sex2[0.319]) + (2.881 * age[0.0e+00]), glm_warn [False]: nan log10 trans: False | Notes: nan 1 6357-8 [Chlamydia trachomatis DNA [Presence] in Urine by NAA with probe detection, glm]: nCase: 785 | nCon: 245959, corr p-val: 0.225, uncorr p-val: 0.104, OR: 0.537 | model: dis_status ~ 2.1e-05[0.0e+00] + (0.537 * mod_ant[0.104]) + (1.299 * male[9.6e-04]) + (1.5e-04 * sex2[0.949]) + (2.799 * age[0.0e+00]), glm_warn [False]: nan log10 trans: False | Notes: nan 2 43404-3 [Chlamydia trachomatis DNA [Presence] in Specimen by Probe with signal amplification, glm]: nCase: 1247 | nCon: 450973, corr p-val: 0.234, uncorr p-val: 0.117, OR: 0.632 | model: dis_status ~ 1.8e-05[0.0e+00] + (0.632 * mod_ant[0.117]) + (1.311 * male[5.9e-06]) + (8.5e-05 * sex2[0.953]) + (3.012 * age[0.0e+00]), glm_warn [False]: nan log10 trans: False | Notes: nan 3 31777-6 [Chlamydia trachomatis Ag [Presence] in Specimen, firth]: nCase: 625 | nCon: 102763, corr p-val: 0.258, uncorr p-val: 0.136, OR: 0.557 | model: dis_status ~ 2.5e-05[0.0e+00] + (0.557 * mod_ant[0.136]) + (1.740 * male[1.1e-10]) + (10.460 * sex2[0.249]) + (2.615 * age[0.0e+00]), glm_warn [False]: nan log10 trans: False | Notes: n=103388 | DoF=4 | n iters: full : 1.00e+01, null : 7.00e+00 | Conv at last: LL change : 5.98e-10, max abs score : 4.89e-08, beta change : 2.81e-06 | Log Likes: full : -3.19e+03, null : -3.81e+03 | Method: Penalized ML | control: maxit : 2500, maxhs : 0, maxstep : 5, lconv : 1e-05, gconv : 1e-05, xconv : 1e-05, collapse : TRUE, fit : NR, call : logistf.control(maxit = n_iter) | mod control: tau : 0.5, terms.fit : NULL, call : logistf.mod.control() 4 42931-6 [Chlamydia trachomatis rRNA [Presence] in Urine by NAA with probe detection, firth]: nCase: 420 | nCon: 131855, corr p-val: 0.516, uncorr p-val: 0.316, OR: 0.606 | model: dis_status ~ 2.5e-05[0.0e+00] + (0.606 * mod_ant[0.316]) + (1.562 * male[1.4e-05]) + (4.038 * sex2[0.430]) + (2.850 * age[0.0e+00]), glm_warn [False]: nan log10 trans: False | Notes: n=132275 | DoF=4 | n iters: full : 1.00e+01, null : 8.00e+00 | Conv at last: LL change : 4.16e-10, max abs score : 4.62e-07, beta change : 4.85e-06 | Log Likes: full : -2.17e+03, null : -2.83e+03 | Method: Penalized ML | control: maxit : 2500, maxhs : 0, maxstep : 5, lconv : 1e-05, gconv : 1e-05, xconv : 1e-05, collapse : TRUE, fit : NR, call : logistf.control(maxit = n_iter) | mod control: tau : 0.5, terms.fit : NULL, call : logistf.mod.control() 5 45084-1 [Chlamydia trachomatis DNA [Presence] in Vaginal fluid by NAA with probe detection, firth]: nCase: 104 | nCon: 45742, corr p-val: 0.611, uncorr p-val: 0.409, OR: 0.372 | model: dis_status ~ 5.0e-05[0.0e+00] + (0.372 * mod_ant[0.409]) + (0.734 * male[0.820]) + (354.941 * sex2[0.029]) + (2.394 * age[0.0e+00]), glm_warn [False]: nan log10 trans: False | Notes: n=45846 | DoF=4 | n iters: full : 1.10e+01, null : 8.00e+00 | Conv at last: LL change : 4.57e-10, max abs score : 1.10e-07, beta change : 4.67e-06 | Log Likes: full : -6.31e+02, null : -7.35e+02 | Method: Penalized ML | control: maxit : 2500, maxhs : 0, maxstep : 5, lconv : 1e-05, gconv : 1e-05, xconv : 1e-05, collapse : TRUE, fit : NR, call : logistf.control(maxit = n_iter) | mod control: tau : 0.5, terms.fit : NULL, call : logistf.mod.control() 6 50387-0 [Chlamydia trachomatis rRNA [Presence] in Cervix by NAA with probe detection, firth]: nCase: 173 | nCon: 105078, corr p-val: 0.621, uncorr p-val: 0.42, OR: 0.381 | model: dis_status ~ 1.8e-05[0.0e+00] + (0.381 * mod_ant[0.420]) + (5.461 * male[7.9e-06]) + (78.967 * sex2[0.068]) + (2.762 * age[0.0e+00]), glm_warn [False]: nan log10 trans: False | Notes: n=105251 | DoF=4 | n iters: full : 1.10e+01, null : 9.00e+00 | Conv at last: LL change : -9.35e-11, max abs score : 2.10e-08, beta change : 1.10e-06 | Log Likes: full : -1.08e+03, null : -1.28e+03 | Method: Penalized ML | control: maxit : 2500, maxhs : 0, maxstep : 5, lconv : 1e-05, gconv : 1e-05, xconv : 1e-05, collapse : TRUE, fit : NR, call : logistf.control(maxit = n_iter) | mod control: tau : 0.5, terms.fit : NULL, call : logistf.mod.control() 7 16599-3 [Chlamydia trachomatis DNA [Presence] in Blood by NAA with probe detection, firth]: nCase: 69 | nCon: 50346, corr p-val: 0.942, uncorr p-val: 0.88, OR: 0.811 | model: dis_status ~ 5.2e-06[0.0e+00] + (0.811 * mod_ant[0.880]) + (14.144 * male[1.1e-10]) + (50.067 * sex2[0.090]) + (3.191 * age[0.0e+00]), glm_warn [False]: nan log10 trans: False | Notes: n=50415 | DoF=4 | n iters: full : 1.20e+01, null : 9.00e+00 | Conv at last: LL change : -2.84e-13, max abs score : 8.27e-08, beta change : 6.87e-07 | Log Likes: full : -4.01e+02, null : -5.22e+02 | Method: Penalized ML | control: maxit : 2500, maxhs : 0, maxstep : 5, lconv : 1e-05, gconv : 1e-05, xconv : 1e-05, collapse : TRUE, fit : NR, call : logistf.control(maxit = n_iter) | mod control: tau : 0.5, terms.fit : NULL, call : logistf.mod.control() 8 57287-5 [Chlamydia trachomatis rRNA [Presence] in Anal by NAA with probe detection, firth]: nCase: 54 | nCon: 19510, corr p-val: 0.944, uncorr p-val: 0.91, OR: 0.854 | model: dis_status ~ 2.0e-05[0.0e+00] + (0.854 * mod_ant[0.910]) + (1.601 * male[0.136]) + (9.623 * sex2[0.258]) + (2.882 * age[0.0e+00]), glm_warn [False]: nan log10 trans: False | Notes: n=19564 | DoF=4 | n iters: full : 1.10e+01, null : 8.00e+00 | Conv at last: LL change : 2.53e-11, max abs score : 1.86e-07, beta change : 4.22e-07 | Log Likes: full : -2.93e+02, null : -3.69e+02 | Method: Penalized ML | control: maxit : 2500, maxhs : 0, maxstep : 5, lconv : 1e-05, gconv : 1e-05, xconv : 1e-05, collapse : TRUE, fit : NR, call : logistf.control(maxit = n_iter) | mod control: tau : 0.5, terms.fit : NULL, call : logistf.mod.control() dtype: object	28197 21190-4 [Chlamydia trachomatis DNA [Presence] in Cervix by NAA with probe detection, firth]: nCase: 185 | nCon: 61821, corr p-val: 0.207, uncorr p-val: 0.092, OR: 2.937 | model: dis_status ~ 1.2e-05[0.0e+00] + (2.937 * mod_ant[0.092]) + (1.284 * male[0.626]) + (81.534 * sex2[0.067]) + (3.392 * age[0.0e+00]), glm_warn [False]: nan log10 trans: False | Notes: n=62006 | DoF=4 | n iters: full : 1.00e+01, null : 8.00e+00 | Conv at last: LL change : -3.93e-10, max abs score : 3.80e-08, beta change : 4.64e-07 | Log Likes: full : -9.75e+02, null : -1.26e+03 | Method: Penalized ML | control: maxit : 2500, maxhs : 0, maxstep : 5, lconv : 1e-05, gconv : 1e-05, xconv : 1e-05, collapse : TRUE, fit : NR, call : logistf.control(maxit = n_iter) | mod control: tau : 0.5, terms.fit : NULL, call : logistf.mod.control() 28204 4993-2 [Chlamydia trachomatis rRNA [Presence] in Specimen by Probe, firth]: nCase: 215 | nCon: 50871, corr p-val: 0.944, uncorr p-val: 0.899, OR: 1.073 | model: dis_status ~ 2.5e-05[0.0e+00] + (1.073 * mod_ant[0.899]) + (1.821 * male[4.2e-05]) + (21.127 * sex2[0.152]) + (2.848 * age[0.0e+00]), glm_warn [False]: nan log10 trans: False | Notes: n=51086 | DoF=4 | n iters: full : 1.00e+01, null : 8.00e+00 | Conv at last: LL change : -6.53e-11, max abs score : 6.07e-08, beta change : 5.91e-07 | Log Likes: full : -1.12e+03, null : -1.38e+03 | Method: Penalized ML | control: maxit : 2500, maxhs : 0, maxstep : 5, lconv : 1e-05, gconv : 1e-05, xconv : 1e-05, collapse : TRUE, fit : NR, call : logistf.control(maxit = n_iter) | mod control: tau : 0.5, terms.fit : NULL, call : logistf.mod.control() 28206 53926-2 [Chlamydia trachomatis rRNA [Presence] in Vaginal fluid by NAA with probe detection, firth]: nCase: 22 | nCon: 14144, corr p-val: 0.243, uncorr p-val: 0.127, OR: 5.183 | model: dis_status ~ 1.0e-05[0.0e+00] + (5.183 * mod_ant[0.127]) + (21.408 * male[0.015]) + (3.6e+03 * sex2[0.008]) + (3.171 * age[0.0e+00]), glm_warn [False]: nan log10 trans: False | Notes: n=14166 | DoF=4 | n iters: full : 1.10e+01, null : 9.00e+00 | Conv at last: LL change : 1.22e-10, max abs score : 1.57e-06, beta change : 7.13e-06 | Log Likes: full : -1.26e+02, null : -1.65e+02 | Method: Penalized ML | control: maxit : 2500, maxhs : 0, maxstep : 5, lconv : 1e-05, gconv : 1e-05, xconv : 1e-05, collapse : TRUE, fit : NR, call : logistf.control(maxit = n_iter) | mod control: tau : 0.5, terms.fit : NULL, call : logistf.mod.control() 28208 6349-5 [Chlamydia trachomatis [Presence] in Specimen by Organism specific culture, firth]: nCase: 49 | nCon: 8517, corr p-val: 0.849, uncorr p-val: 0.655, OR: 2.043 | model: dis_status ~ 1.8e-04[0.0e+00] + (2.043 * mod_ant[0.655]) + (2.181 * male[0.010]) + (108.336 * sex2[0.058]) + (2.045 * age[0.0e+00]), glm_warn [False]: nan log10 trans: False | Notes: n=8566 | DoF=4 | n iters: full : 1.00e+01, null : 7.00e+00 | Conv at last: LL change : 1.65e-12, max abs score : 2.07e-07, beta change : 2.88e-07 | Log Likes: full : -2.47e+02, null : -2.99e+02 | Method: Penalized ML | control: maxit : 2500, maxhs : 0, maxstep : 5, lconv : 1e-05, gconv : 1e-05, xconv : 1e-05, collapse : TRUE, fit : NR, call : logistf.control(maxit = n_iter) | mod control: tau : 0.5, terms.fit : NULL, call : logistf.mod.control() 28209 6356-0 [Chlamydia trachomatis DNA [Presence] in Genital specimen by NAA with probe detection, firth]: nCase: 87 | nCon: 62663, corr p-val: 0.804, uncorr p-val: 0.597, OR: 1.605 | model: dis_status ~ 8.9e-06[0.0e+00] + (1.605 * mod_ant[0.597]) + (1.439 * male[0.208]) + (30.044 * sex2[0.130]) + (2.925 * age[0.0e+00]), glm_warn [False]: nan log10 trans: False | Notes: n=62750 | DoF=4 | n iters: full : 1.20e+01, null : 9.00e+00 | Conv at last: LL change : 4.96e-10, max abs score : 7.78e-08, beta change : 1.91e-06 | Log Likes: full : -5.44e+02, null : -6.56e+02 | Method: Penalized ML | control: maxit : 2500, maxhs : 0, maxstep : 5, lconv : 1e-05, gconv : 1e-05, xconv : 1e-05, collapse : TRUE, fit : NR, call : logistf.control(maxit = n_iter) | mod control: tau : 0.5, terms.fit : NULL, call : logistf.mod.control() dtype: object	False				False				bacteria	Chlamydiaceae		C. trachomatis
emphysema	J43	CMV	pp150_Nter	No	unk	did_not_attempt	0.94969209		0.961		[0.688-1.342]		41	9388						sex, age, tdi_quant, num_in_house, tobac, alc		all		0		dis_status ~ 1.8e-05[4.6e-07] + (0.961 * mod_ant[0.814]) + (1.942 * male[0.049]) + (1.627 * age[0.047]) + (1.038 * tdi_quant1[0.947]) + (2.320 * tdi_quant2[0.150]) + (1.108 * num_in_house2[0.804]) + (0.941 * num_in_house3[0.916]) + (0.307 * num_in_house4[0.271]) + (0.686 * num_in_house5[0.726]) + (10.417 * num_in_house6[4.1e-04]) + (6.358 * tobac1[9.0e-04]) + (17.398 * tobac2[5.6e-07]) + (7.9e-06 * tobac3[0.988]) + (4.518 * alc1[0.164]) + (0.906 * alc2[0.924]) + (2.4e-06 * alc3[0.991])		2.58	2.53	1.07	0.97	2.93	2.78					70.74	67.44			0.814390711		sex, age, tdi_quant, num_in_house, tobac, alc	sex1 : 4.90e-02, age : 4.71e-02, tdi_quant1 : 9.47e-01, tdi_quant2 : 1.50e-01, num_in_house2 : 8.04e-01, num_in_house3 : 9.16e-01, num_in_house4 : 2.71e-01, num_in_house5 : 7.26e-01, num_in_house6 : 4.14e-04, tobac1 : 9.04e-04, tobac2 : 5.63e-07, tobac3 : 9.88e-01, alc1 : 1.64e-01, alc2 : 9.24e-01, alc3 : 9.91e-01	sex1: 1.942 [1.003-3.761], age: 1.627 [1.006-2.630], tdi_quant1: 1.038 [0.351-3.072], tdi_quant2: 2.320 [0.737-7.303], num_in_house2: 1.108 [0.494-2.486], num_in_house3: 0.941 [0.308-2.874], num_in_house4: 0.307 [0.037-2.513], num_in_house5: 0.686 [0.084-5.629], num_in_house6: 10.417 [2.837-38.252], tobac1: 6.358 [2.133-18.953], tobac2: 17.398 [5.683-53.261], tobac3: 7.9e-06 [0.00e+00-Inf], alc1: 4.518 [0.541-37.757], alc2: 0.906 [0.12-6.822], alc3: 2.4e-06 [0.00e+00-Inf]				0 31797-4 [Cytomegalovirus Ag [Presence] in Specimen, firth]: nCase: 18 | nCon: 730, corr p-val: 1.97e-03, uncorr p-val: 5.22e-04, OR: 0.05 | model: dis_status ~ 0.025[1.2e-10] + (0.050 * mod_ant[5.2e-04]) + (0.974 * male[0.956]) + (1.097 * age[0.429]), glm_warn [False]: nan log10 trans: False | Notes: n=748 | DoF=3 | n iters: full : 1.00e+01, null : 6.00e+00 | Conv at last: LL change : 2.70e-13, max abs score : 2.18e-08, beta change : 1.03e-06 | Log Likes: full : -7.37e+01, null : -7.98e+01 | Method: Penalized ML | control: maxit : 2500, maxhs : 0, maxstep : 5, lconv : 1e-05, gconv : 1e-05, xconv : 1e-05, collapse : TRUE, fit : NR, call : logistf.control(maxit = n_iter) | mod control: tau : 0.5, terms.fit : NULL, call : logistf.mod.control() 1 30246-3 [Cytomegalovirus DNA [Presence] in Serum or Plasma by NAA with probe detection, glm]: nCase: 184 | nCon: 8348, corr p-val: 0.39, uncorr p-val: 0.221, OR: 0.638 | model: dis_status ~ 0.003[8.7e-95] + (0.638 * mod_ant[0.221]) + (1.252 * male[0.145]) + (1.461 * age[1.8e-18]), glm_warn [False]: nan log10 trans: False | Notes: nan 2 49539-0 [Cytomegalovirus IgM Ab [Presence] in Serum or Plasma by Immunofluorescence, glm]: nCase: 482 | nCon: 29565, corr p-val: 0.755, uncorr p-val: 0.55, OR: 0.857 | model: dis_status ~ 4.6e-04[2.6e-246] + (0.857 * mod_ant[0.550]) + (1.429 * male[2.1e-04]) + (9.1e-04 * sex2[0.976]) + (1.793 * age[1.9e-62]), glm_warn [False]: nan log10 trans: False | Notes: nan 3 4996-5 [Cytomegalovirus DNA [Presence] in Blood by NAA with probe detection, firth]: nCase: 76 | nCon: 2037, corr p-val: 0.942, uncorr p-val: 0.872, OR: 0.799 | model: dis_status ~ 0.005[0.0e+00] + (0.799 * mod_ant[0.872]) + (0.821 * male[0.411]) + (1.421 * age[7.7e-06]), glm_warn [False]: nan log10 trans: False | Notes: n=2113 | DoF=3 | n iters: full : 7.00e+00, null : 6.00e+00 | Conv at last: LL change : 1.03e-10, max abs score : 3.47e-06, beta change : 7.55e-06 | Log Likes: full : -3.11e+02, null : -3.21e+02 | Method: Penalized ML | control: maxit : 2500, maxhs : 0, maxstep : 5, lconv : 1e-05, gconv : 1e-05, xconv : 1e-05, collapse : TRUE, fit : NR, call : logistf.control(maxit = n_iter) | mod control: tau : 0.5, terms.fit : NULL, call : logistf.mod.control() dtype: object	28211 13949-3 [Cytomegalovirus IgG Ab [Presence] in Serum or Plasma by Immunoassay, glm]: nCase: 946 | nCon: 61831, corr p-val: 0.499, uncorr p-val: 0.301, OR: 1.072 | model: dis_status ~ 7.7e-04[0.0e+00] + (1.072 * mod_ant[0.301]) + (1.656 * male[1.1e-12]) + (3.2e-04 * sex2[0.951]) + (1.596 * age[1.1e-88]), glm_warn [False]: nan log10 trans: False | Notes: nan 28212 22239-8 [Cytomegalovirus Ab [Presence] in Serum or Plasma, glm]: nCase: 76 | nCon: 5326, corr p-val: 0.207, uncorr p-val: 0.093, OR: 1.6 | model: dis_status ~ 5.8e-04[2.5e-28] + (1.600 * mod_ant[0.093]) + (1.149 * male[0.563]) + (1.7e-05 * sex2[0.986]) + (1.548 * age[3.2e-06]), glm_warn [False]: nan log10 trans: False | Notes: nan 28213 22244-8 [Cytomegalovirus IgG Ab [Presence] in Serum or Plasma, glm]: nCase: 661 | nCon: 39981, corr p-val: 0.822, uncorr p-val: 0.623, OR: 1.043 | model: dis_status ~ 4.5e-04[8.1e-280] + (1.043 * mod_ant[0.623]) + (1.260 * male[0.005]) + (2.6e-04 * sex2[0.968]) + (1.793 * age[6.3e-75]), glm_warn [False]: nan log10 trans: False | Notes: nan 28214 24119-0 [Cytomegalovirus IgM Ab [Presence] in Serum or Plasma by Immunoassay, glm]: nCase: 801 | nCon: 47293, corr p-val: 0.932, uncorr p-val: 0.788, OR: 1.047 | model: dis_status ~ 7.7e-04[0.0e+00] + (1.047 * mod_ant[0.788]) + (1.555 * male[2.9e-09]) + (2.5e-04 * sex2[0.954]) + (1.679 * age[1.2e-110]), glm_warn [False]: nan log10 trans: False | Notes: nan 28217 30326-3 [Cytomegalovirus DNA [Presence] in Cerebral spinal fluid by NAA with probe detection, firth]: nCase: 41 | nCon: 5626, corr p-val: 0.557, uncorr p-val: 0.352, OR: 5.497 | model: dis_status ~ 7.7e-04[0.0e+00] + (5.497 * mod_ant[0.352]) + (1.570 * male[0.150]) + (204.502 * sex2[0.041]) + (1.443 * age[3.4e-06]), glm_warn [False]: nan log10 trans: False | Notes: n=5667 | DoF=4 | n iters: full : 1.00e+01, null : 7.00e+00 | Conv at last: LL change : -4.83e-13, max abs score : 6.67e-07, beta change : 6.48e-07 | Log Likes: full : -2.27e+02, null : -2.40e+02 | Method: Penalized ML | control: maxit : 2500, maxhs : 0, maxstep : 5, lconv : 1e-05, gconv : 1e-05, xconv : 1e-05, collapse : TRUE, fit : NR, call : logistf.control(maxit = n_iter) | mod control: tau : 0.5, terms.fit : NULL, call : logistf.mod.control() 28221 5000-5 [Cytomegalovirus DNA [Presence] in Specimen by NAA with probe detection, glm]: nCase: 564 | nCon: 36327, corr p-val: 1.18e-05, uncorr p-val: 1.92e-06, OR: 2.101 | model: dis_status ~ 0.001[1.1e-279] + (2.101 * mod_ant[1.9e-06]) + (1.056 * male[0.531]) + (0.002 * sex2[0.978]) + (1.536 * age[4.4e-55]), glm_warn [False]: nan log10 trans: False | Notes: nan 28222 82189-2 [Cytomegalovirus DNA [Presence] in Cerebral spinal fluid by NAA with non-probe detection, firth]: nCase: 166 | nCon: 22767, corr p-val: 0.804, uncorr p-val: 0.596, OR: 2.37 | model: dis_status ~ 7.1e-04[0.0e+00] + (2.370 * mod_ant[0.596]) + (0.793 * male[0.138]) + (2.683 * sex2[0.555]) + (1.553 * age[0.0e+00]), glm_warn [False]: nan log10 trans: False | Notes: n=22933 | DoF=4 | n iters: full : 9.00e+00, null : 7.00e+00 | Conv at last: LL change : -8.98e-12, max abs score : 2.23e-06, beta change : 2.25e-06 | Log Likes: full : -9.08e+02, null : -9.77e+02 | Method: Penalized ML | control: maxit : 2500, maxhs : 0, maxstep : 5, lconv : 1e-05, gconv : 1e-05, xconv : 1e-05, collapse : TRUE, fit : NR, call : logistf.control(maxit = n_iter) | mod control: tau : 0.5, terms.fit : NULL, call : logistf.mod.control() dtype: object	True	log_reg_warn: simpleWarning: glm.fit: fitted probabilities numerically 0 or 1 occurred			True	log_reg_warn: simpleWarning: glm.fit: fitted probabilities numerically 0 or 1 occurred			virus	Herpesviridae	Betaherpesvirinae	betaherpesvirus 5
emphysema	J43	EBV	VCA_p18	No	unk	did_not_attempt	0.94969209		1.699		[0.634-4.553]		41	9388						sex, tdi_quant, num_in_house, tobac		all		0		dis_status ~ 7.6e-05[4.3e-06] + (1.699 * mod_ant[0.292]) + (1.841 * male[0.064]) + (1.019 * tdi_quant1[0.972]) + (2.154 * tdi_quant2[0.187]) + (1.032 * num_in_house2[0.938]) + (0.711 * num_in_house3[0.541]) + (0.193 * num_in_house4[0.119]) + (0.449 * num_in_house5[0.448]) + (11.932 * num_in_house6[1.3e-04]) + (7.017 * tobac1[4.2e-04]) + (16.640 * tobac2[7.6e-07]) + (2.4e-06 * tobac3[0.987])		3.86	3.7	0.36	0.65	3.95	3.87					70.74	67.44			0.29217435		sex, tdi_quant, num_in_house, tobac, same_sex	sex1 : 6.43e-02, tdi_quant1 : 9.72e-01, tdi_quant2 : 1.87e-01, num_in_house2 : 9.38e-01, num_in_house3 : 5.41e-01, num_in_house4 : 1.19e-01, num_in_house5 : 4.48e-01, num_in_house6 : 1.31e-04, tobac1 : 4.17e-04, tobac2 : 7.59e-07, tobac3 : 9.87e-01	sex1: 1.841 [0.964-3.514], tdi_quant1: 1.019 [0.346-3.005], tdi_quant2: 2.154 [0.69-6.728], num_in_house2: 1.032 [0.467-2.281], num_in_house3: 0.711 [0.239-2.118], num_in_house4: 0.193 [0.024-1.524], num_in_house5: 0.449 [0.057-3.558], num_in_house6: 11.932 [3.349-42.508], tobac1: 7.017 [2.378-20.706], tobac2: 16.640 [5.46-50.708], tobac3: 2.4e-06 [0.00e+00-Inf]				0 22296-8 [Epstein Barr virus nuclear Ab [Presence] in Serum, glm]: nCase: 191 | nCon: 11960, corr p-val: 2.62e-12, uncorr p-val: 2.51e-13, OR: 7.666 | model: dis_status ~ 0.003[3.5e-100] + (7.666 * mod_ant[2.5e-13]) + (1.492 * male[0.007]) + (5.2e-05 * sex2[0.972]), glm_warn [False]: nan log10 trans: False | Notes: nan 1 30339-6 [Epstein Barr virus capsid IgG Ab [Presence] in Serum, glm]: nCase: 477 | nCon: 38188, corr p-val: 1.05e-10, uncorr p-val: 1.31e-11, OR: 11.19 | model: dis_status ~ 0.001[1.2e-80] + (11.190 * mod_ant[1.3e-11]) + (1.351 * male[0.001]) + (5.7e-04 * sex2[0.973]), glm_warn [False]: nan log10 trans: False | Notes: nan 2 5156-5 [Epstein Barr virus nuclear IgG Ab [Presence] in Serum by Immunoassay, glm]: nCase: 330 | nCon: 14087, corr p-val: 6.72e-08, uncorr p-val: 9.88e-09, OR: 2.969 | model: dis_status ~ 0.007[7.2e-145] + (2.969 * mod_ant[9.9e-09]) + (1.672 * male[9.5e-06]) + (5.4e-05 * sex2[0.976]), glm_warn [False]: nan log10 trans: False | Notes: nan 3 7883-2 [Epstein Barr virus nuclear IgG Ab [Presence] in Serum, glm]: nCase: 215 | nCon: 22239, corr p-val: 1.53e-05, uncorr p-val: 2.58e-06, OR: 3.849 | model: dis_status ~ 0.002[5.9e-98] + (3.849 * mod_ant[2.6e-06]) + (1.571 * male[0.001]) + (1.4e-04 * sex2[0.981]), glm_warn [False]: nan log10 trans: False | Notes: nan 4 40752-8 [Epstein Barr virus early IgG Ab [Presence] in Serum by Immunoassay, glm]: nCase: 214 | nCon: 18197, corr p-val: 1.68e-05, uncorr p-val: 3.09e-06, OR: 2.868 | model: dis_status ~ 0.003[6.0e-132] + (2.868 * mod_ant[3.1e-06]) + (2.089 * male[9.3e-07]) + (3.9e-04 * sex2[0.981]), glm_warn [False]: nan log10 trans: False | Notes: nan 5 5005-4 [Epstein Barr virus DNA [Presence] in Specimen by NAA with probe detection, glm]: nCase: 209 | nCon: 12580, corr p-val: 2.42e-04, uncorr p-val: 4.88e-05, OR: 1.941 | model: dis_status ~ 0.014[0.0e+00] + (1.941 * mod_ant[4.9e-05]) + (1.157 * male[0.302]) + (2.6e-04 * sex2[0.980]), glm_warn [False]: nan log10 trans: False | Notes: nan 6 59183-4 [Epstein Barr virus early diffuse IgG Ab [Presence] in Serum, glm]: nCase: 457 | nCon: 13467, corr p-val: 3.46e-03, uncorr p-val: 9.92e-04, OR: 1.439 | model: dis_status ~ 0.024[0.0e+00] + (1.439 * mod_ant[9.9e-04]) + (1.594 * male[3.1e-06]) + (4.0e-04 * sex2[0.968]), glm_warn [False]: nan log10 trans: False | Notes: nan 7 33395-5 [Epstein Barr virus capsid Ab [Presence] in Serum, firth]: nCase: 24 | nCon: 1050, corr p-val: 0.013, uncorr p-val: 4.21e-03, OR: 6.379 | model: dis_status ~ 0.003[0.0e+00] + (6.379 * mod_ant[0.004]) + (2.687 * male[0.016]), glm_warn [False]: nan log10 trans: False | Notes: n=1074 | DoF=2 | n iters: full : 9.00e+00, null : 7.00e+00 | Conv at last: LL change : 1.56e-11, max abs score : 1.09e-07, beta change : 4.64e-06 | Log Likes: full : -1.05e+02, null : -1.12e+02 | Method: Penalized ML | control: maxit : 2500, maxhs : 0, maxstep : 5, lconv : 1e-05, gconv : 1e-05, xconv : 1e-05, collapse : TRUE, fit : NR, call : logistf.control(maxit = n_iter) | mod control: tau : 0.5, terms.fit : NULL, call : logistf.mod.control() 8 22295-0 [Epstein Barr virus early IgG Ab [Presence] in Serum, glm]: nCase: 118 | nCon: 10487, corr p-val: 0.035, uncorr p-val: 0.012, OR: 1.681 | model: dis_status ~ 0.007[4.5e-215] + (1.681 * mod_ant[0.012]) + (1.921 * male[5.4e-04]) + (1.8e-04 * sex2[0.982]), glm_warn [False]: nan log10 trans: False | Notes: nan dtype: object	28225 23858-4 [Epstein Barr virus DNA [Presence] in Cerebral spinal fluid by NAA with probe detection, firth]: nCase: 31 | nCon: 2112, corr p-val: 0.942, uncorr p-val: 0.858, OR: 0.782 | model: dis_status ~ 0.017[0.0e+00] + (0.782 * mod_ant[0.858]) + (0.869 * male[0.693]) + (20.185 * sex2[0.167]), glm_warn [False]: nan log10 trans: False | Notes: n=2143 | DoF=3 | n iters: full : 8.00e+00, null : 7.00e+00 | Conv at last: LL change : 5.85e-12, max abs score : 1.15e-07, beta change : 2.83e-06 | Log Likes: full : -1.61e+02, null : -1.62e+02 | Method: Penalized ML | control: maxit : 2500, maxhs : 0, maxstep : 5, lconv : 1e-05, gconv : 1e-05, xconv : 1e-05, collapse : TRUE, fit : NR, call : logistf.control(maxit = n_iter) | mod control: tau : 0.5, terms.fit : NULL, call : logistf.mod.control() 28227 24115-8 [Epstein Barr virus capsid IgM Ab [Presence] in Serum by Immunoassay, glm]: nCase: 770 | nCon: 48074, corr p-val: 2.12e-03, uncorr p-val: 5.77e-04, OR: 0.488 | model: dis_status ~ 0.013[0.0e+00] + (0.488 * mod_ant[5.8e-04]) + (1.507 * male[4.4e-08]) + (1.8e-06 * sex2[0.939]), glm_warn [False]: nan log10 trans: False | Notes: nan 28229 30340-4 [Epstein Barr virus capsid IgM Ab [Presence] in Serum, glm]: nCase: 569 | nCon: 38825, corr p-val: 2.42e-04, uncorr p-val: 4.99e-05, OR: 0.428 | model: dis_status ~ 0.013[0.0e+00] + (0.428 * mod_ant[5.0e-05]) + (1.423 * male[3.8e-05]) + (1.3e-04 * sex2[0.967]), glm_warn [False]: nan log10 trans: False | Notes: nan 28231 40751-0 [Epstein Barr virus capsid IgM Ab [Presence] in Serum by Immunofluorescence, firth]: nCase: 40 | nCon: 6431, corr p-val: 0.932, uncorr p-val: 0.788, OR: 0.805 | model: dis_status ~ 0.007[0.0e+00] + (0.805 * mod_ant[0.788]) + (0.961 * male[0.899]), glm_warn [False]: nan log10 trans: False | Notes: n=6471 | DoF=2 | n iters: full : 9.00e+00, null : 8.00e+00 | Conv at last: LL change : 6.54e-13, max abs score : 1.53e-08, beta change : 9.02e-07 | Log Likes: full : -2.40e+02, null : -2.40e+02 | Method: Penalized ML | control: maxit : 2500, maxhs : 0, maxstep : 5, lconv : 1e-05, gconv : 1e-05, xconv : 1e-05, collapse : TRUE, fit : NR, call : logistf.control(maxit = n_iter) | mod control: tau : 0.5, terms.fit : NULL, call : logistf.mod.control() 28233 49178-7 [Epstein Barr virus Ab [Presence] in Serum, firth]: nCase: 123 | nCon: 53769, corr p-val: 8.46e-03, uncorr p-val: 2.55e-03, OR: 0.269 | model: dis_status ~ 0.002[0.0e+00] + (0.269 * mod_ant[0.003]) + (1.137 * male[0.485]) + (5.224 * sex2[0.360]), glm_warn [False]: nan log10 trans: False | Notes: n=53892 | DoF=3 | n iters: full : 1.10e+01, null : 9.00e+00 | Conv at last: LL change : 1.26e-10, max abs score : 6.96e-07, beta change : 8.47e-06 | Log Likes: full : -8.62e+02, null : -8.67e+02 | Method: Penalized ML | control: maxit : 2500, maxhs : 0, maxstep : 5, lconv : 1e-05, gconv : 1e-05, xconv : 1e-05, collapse : TRUE, fit : NR, call : logistf.control(maxit = n_iter) | mod control: tau : 0.5, terms.fit : NULL, call : logistf.mod.control() 28234 5002-1 [Epstein Barr virus DNA [Presence] in Blood by NAA with probe detection, firth]: nCase: 35 | nCon: 3912, corr p-val: 0.94, uncorr p-val: 0.821, OR: 0.882 | model: dis_status ~ 0.010[0.0e+00] + (0.882 * mod_ant[0.821]) + (0.885 * male[0.715]), glm_warn [False]: nan log10 trans: False | Notes: n=3947 | DoF=2 | n iters: full : 8.00e+00, null : 8.00e+00 | Conv at last: LL change : 2.90e-10, max abs score : 7.66e-07, beta change : 8.20e-06 | Log Likes: full : -1.97e+02, null : -1.97e+02 | Method: Penalized ML | control: maxit : 2500, maxhs : 0, maxstep : 5, lconv : 1e-05, gconv : 1e-05, xconv : 1e-05, collapse : TRUE, fit : NR, call : logistf.control(maxit = n_iter) | mod control: tau : 0.5, terms.fit : NULL, call : logistf.mod.control() dtype: object	False				False				virus	Herpesviridae		gammaherpesvirus 4
emphysema	J43	HBV	HBc	No	unk	did_not_attempt	0.897675975		1.328		[0.906-1.946]		41	9388						sex, tdi_quant, num_in_house, alc		all		0		dis_status ~ 8.8e-04[5.4e-09] + (1.328 * mod_ant[0.146]) + (2.283 * male[0.012]) + (1.128 * tdi_quant1[0.827]) + (2.867 * tdi_quant2[0.068]) + (1.050 * num_in_house2[0.903]) + (0.705 * num_in_house3[0.532]) + (0.179 * num_in_house4[0.104]) + (0.375 * num_in_house5[0.353]) + (10.234 * num_in_house6[2.4e-04]) + (9.416 * alc1[0.038]) + (1.741 * alc2[0.592]) + (9.1e-07 * alc3[0.987])		0.85	0.67	0.84	0.64	0.9	0.7					70.74	67.44			0.145699641		sex, tdi_quant, num_in_house, alc, same_sex	sex1 : 1.25e-02, tdi_quant1 : 8.27e-01, tdi_quant2 : 6.81e-02, num_in_house2 : 9.03e-01, num_in_house3 : 5.32e-01, num_in_house4 : 1.04e-01, num_in_house5 : 3.53e-01, num_in_house6 : 2.37e-04, alc1 : 3.79e-02, alc2 : 5.92e-01, alc3 : 9.87e-01	sex1: 2.283 [1.195-4.362], tdi_quant1: 1.128 [0.383-3.319], tdi_quant2: 2.867 [0.925-8.894], num_in_house2: 1.050 [0.476-2.316], num_in_house3: 0.705 [0.236-2.107], num_in_house4: 0.179 [0.023-1.422], num_in_house5: 0.375 [0.047-2.980], num_in_house6: 10.234 [2.961-35.371], alc1: 9.416 [1.133-78.246], alc2: 1.741 [0.229-13.213], alc3: 9.1e-07 [0.00e+00-Inf]				0 16933-4 [Hepatitis B virus core Ab [Presence] in Serum, glm]: nCase: 4152 | nCon: 212205, corr p-val: 1.23e-77, uncorr p-val: 3.61e-79, OR: 2.059 | model: dis_status ~ 0.015[0.0e+00] + (2.059 * mod_ant[3.6e-79]) + (1.340 * male[4.1e-20]) + (6.4e-05 * sex2[0.907]), glm_warn [False]: nan log10 trans: False | Notes: nan 1 13952-7 [Hepatitis B virus core Ab [Presence] in Serum or Plasma by Immunoassay, glm]: nCase: 8009 | nCon: 411463, corr p-val: 2.47e-65, uncorr p-val: 9.08e-67, OR: 1.663 | model: dis_status ~ 0.016[0.0e+00] + (1.663 * mod_ant[9.1e-67]) + (1.336 * male[6.2e-37]) + (1.1e-05 * sex2[0.827]), glm_warn [False]: nan log10 trans: False | Notes: nan 2 5195-3 [Hepatitis B virus surface Ag [Presence] in Serum, glm]: nCase: 13511 | nCon: 3481290, corr p-val: 3.80e-22, uncorr p-val: 1.96e-23, OR: 2.017 | model: dis_status ~ 0.003[0.0e+00] + (2.017 * mod_ant[2.0e-23]) + (2.297 * male[0.0e+00]) + (4.3e-04 * sex2[0.832]), glm_warn [False]: nan log10 trans: False | Notes: nan 3 22322-2 [Hepatitis B virus surface Ab [Presence] in Serum, glm]: nCase: 8911 | nCon: 1935120, corr p-val: 6.03e-21, uncorr p-val: 3.55e-22, OR: 1.267 | model: dis_status ~ 0.003[0.0e+00] + (1.267 * mod_ant[3.5e-22]) + (1.992 * male[3.0e-227]) + (3.5e-04 * sex2[0.840]), glm_warn [False]: nan log10 trans: False | Notes: nan 4 32685-0 [Hepatitis B virus core IgG Ab [Presence] in Serum, glm]: nCase: 1342 | nCon: 67304, corr p-val: 6.31e-17, uncorr p-val: 4.43e-18, OR: 1.927 | model: dis_status ~ 0.016[0.0e+00] + (1.927 * mod_ant[4.4e-18]) + (1.317 * male[8.1e-07]) + (1.9e-04 * sex2[0.948]), glm_warn [False]: nan log10 trans: False | Notes: nan 5 65633-0 [Hepatitis B virus surface Ag [Presence] in Serum or Plasma by Confirmatory method, glm]: nCase: 91 | nCon: 21929, corr p-val: 2.68e-14, uncorr p-val: 2.36e-15, OR: 30.216 | model: dis_status ~ 3.8e-04[4.8e-96] + (30.216 * mod_ant[2.4e-15]) + (2.286 * male[9.4e-04]), glm_warn [False]: nan log10 trans: False | Notes: nan 6 24113-3 [Hepatitis B virus core IgM Ab [Presence] in Serum or Plasma by Immunoassay, glm]: nCase: 6665 | nCon: 376729, corr p-val: 9.13e-03, uncorr p-val: 2.82e-03, OR: 1.438 | model: dis_status ~ 0.015[0.0e+00] + (1.438 * mod_ant[0.003]) + (1.310 * male[1.5e-27]) + (3.1e-05 * sex2[0.871]), glm_warn [False]: nan log10 trans: False | Notes: nan 7 5196-1 [Hepatitis B virus surface Ag [Presence] in Serum or Plasma by Immunoassay, glm]: nCase: 19665 | nCon: 1561648, corr p-val: 0.556, uncorr p-val: 0.348, OR: 1.067 | model: dis_status ~ 0.008[0.0e+00] + (1.067 * mod_ant[0.348]) + (2.526 * male[0.0e+00]) + (5.6e-05 * sex2[0.707]), glm_warn [False]: nan log10 trans: False | Notes: nan 8 33463-1 [Hepatitis B virus e IgG Ab [Presence] in Serum by Immunoassay, firth]: nCase: 36 | nCon: 2665, corr p-val: 0.944, uncorr p-val: 0.924, OR: 1.05 | model: dis_status ~ 0.011[0.0e+00] + (1.050 * mod_ant[0.924]) + (1.523 * male[0.209]), glm_warn [False]: nan log10 trans: False | Notes: n=2701 | DoF=2 | n iters: full : 8.00e+00, null : 8.00e+00 | Conv at last: LL change : 7.76e-11, max abs score : 4.64e-07, beta change : 4.17e-06 | Log Likes: full : -1.87e+02, null : -1.88e+02 | Method: Penalized ML | control: maxit : 2500, maxhs : 0, maxstep : 5, lconv : 1e-05, gconv : 1e-05, xconv : 1e-05, collapse : TRUE, fit : NR, call : logistf.control(maxit = n_iter) | mod control: tau : 0.5, terms.fit : NULL, call : logistf.mod.control() dtype: object	28246 10900-9 [Hepatitis B virus surface Ab [Presence] in Serum by Immunoassay, glm]: nCase: 2895 | nCon: 251875, corr p-val: 2.93e-63, uncorr p-val: 1.29e-64, OR: 0.503 | model: dis_status ~ 0.012[0.0e+00] + (0.503 * mod_ant[1.3e-64]) + (1.586 * male[7.6e-34]) + (2.1e-05 * sex2[0.899]), glm_warn [False]: nan log10 trans: False | Notes: nan 28248 13953-5 [Hepatitis B virus e Ab [Presence] in Serum or Plasma by Immunoassay, glm]: nCase: 811 | nCon: 40486, corr p-val: 0.155, uncorr p-val: 0.062, OR: 0.859 | model: dis_status ~ 0.016[0.0e+00] + (0.859 * mod_ant[0.062]) + (1.618 * male[6.1e-11]) + (1.1e-05 * sex2[0.937]), glm_warn [False]: nan log10 trans: False | Notes: nan 28249 13954-3 [Hepatitis B virus e Ag [Presence] in Serum or Plasma by Immunoassay, glm]: nCase: 1437 | nCon: 59974, corr p-val: 3.03e-03, uncorr p-val: 8.46e-04, OR: 0.677 | model: dis_status ~ 0.020[0.0e+00] + (0.677 * mod_ant[8.5e-04]) + (1.484 * male[5.5e-13]) + (9.5e-06 * sex2[0.936]), glm_warn [False]: nan log10 trans: False | Notes: nan 28253 29610-3 [Hepatitis B virus DNA [Presence] in Serum or Plasma by NAA with probe detection, glm]: nCase: 267 | nCon: 11419, corr p-val: 7.19e-04, uncorr p-val: 1.64e-04, OR: 0.506 | model: dis_status ~ 0.020[1.5e-274] + (0.506 * mod_ant[1.6e-04]) + (1.553 * male[8.0e-04]) + (1.7e-04 * sex2[0.979]), glm_warn [False]: nan log10 trans: False | Notes: nan 28254 31204-1 [Hepatitis B virus core IgM Ab [Presence] in Serum, glm]: nCase: 2802 | nCon: 1771160, corr p-val: 2.12e-09, uncorr p-val: 2.81e-10, OR: 0.331 | model: dis_status ~ 0.001[0.0e+00] + (0.331 * mod_ant[2.8e-10]) + (1.953 * male[3.5e-69]) + (0.001 * sex2[0.912]), glm_warn [False]: nan log10 trans: False | Notes: nan 28257 48070-7 [Hepatitis B virus surface IgG Ab [Presence] in Serum by Immunoassay, glm]: nCase: 69 | nCon: 2398, corr p-val: 0.384, uncorr p-val: 0.215, OR: 0.709 | model: dis_status ~ 0.035[1.4e-66] + (0.709 * mod_ant[0.215]) + (0.859 * male[0.535]), glm_warn [False]: nan log10 trans: False | Notes: nan dtype: object	False				False				virus	Hepadnaviridae		Hepatitis B virus
emphysema	J43	HCV	Core	No	unk	did_not_attempt	0.94969209		1.245		[0.806-1.922]		41	9388						sex		all		0		dis_status ~ 0.002[2.5e-90] + (1.245 * mod_ant[0.323]) + (2.164 * male[0.018])		0.73	0.61	0.75	0.65	0.7	0.48					70.74	67.44			0.322913006		sex, same_sex	sex1 : 1.78e-02	sex1: 2.164 [1.143-4.097]				0 16128-1 [Hepatitis C virus Ab [Presence] in Serum, glm]: nCase: 20157 | nCon: 1189428, corr p-val: 1.51e-298, uncorr p-val: 2.22e-300, OR: 2.398 | model: dis_status ~ 0.013[0.0e+00] + (2.398 * mod_ant[0.0e+00]) + (1.541 * male[6.2e-198]) + (0.294 * sex2[0.221]), glm_warn [False]: nan log10 trans: False | Notes: nan 1 72376-7 [Hepatitis C virus Ab [Presence] in Serum, Plasma or Blood by Rapid immunoassay, glm]: nCase: 105 | nCon: 22432, corr p-val: 6.32e-11, uncorr p-val: 7.43e-12, OR: 5.579 | model: dis_status ~ 0.004[1.0e-190] + (5.579 * mod_ant[7.4e-12]) + (1.001 * male[0.997]) + (4.4e-05 * sex2[0.977]), glm_warn [False]: nan log10 trans: False | Notes: nan 2 16129-9 [Hepatitis C virus IgG Ab [Presence] in Serum, glm]: nCase: 1557 | nCon: 91553, corr p-val: 5.31e-08, uncorr p-val: 7.42e-09, OR: 1.935 | model: dis_status ~ 0.014[0.0e+00] + (1.935 * mod_ant[7.4e-09]) + (1.419 * male[7.9e-12]), glm_warn [False]: nan log10 trans: False | Notes: nan 3 11259-9 [Hepatitis C virus RNA [Presence] in Serum or Plasma by NAA with probe detection, glm]: nCase: 2988 | nCon: 80713, corr p-val: 8.93e-04, uncorr p-val: 2.10e-04, OR: 1.192 | model: dis_status ~ 0.030[0.0e+00] + (1.192 * mod_ant[2.1e-04]) + (1.402 * male[3.9e-19]) + (1.4e-05 * sex2[0.909]), glm_warn [False]: nan log10 trans: False | Notes: nan 4 5199-5 [Hepatitis C virus Ab [Presence] in Serum by Immunoblot, glm]: nCase: 63 | nCon: 1597, corr p-val: 0.034, uncorr p-val: 0.011, OR: 1.933 | model: dis_status ~ 0.027[2.7e-59] + (1.933 * mod_ant[0.011]) + (1.206 * male[0.476]), glm_warn [False]: nan log10 trans: False | Notes: nan 5 5012-0 [Hepatitis C virus RNA [Presence] in Specimen by NAA with probe detection, glm]: nCase: 40 | nCon: 4246, corr p-val: 0.591, uncorr p-val: 0.39, OR: 1.361 | model: dis_status ~ 0.010[4.8e-75] + (1.361 * mod_ant[0.390]) + (0.992 * male[0.981]) + (1.1e-07 * sex2[0.983]), glm_warn [False]: nan log10 trans: False | Notes: nan 6 40726-2 [Hepatitis C virus IgG Ab [Presence] in Serum or Plasma by Immunoassay, firth]: nCase: 24 | nCon: 7987, corr p-val: 0.944, uncorr p-val: 0.937, OR: 1.122 | model: dis_status ~ 0.003[0.0e+00] + (1.122 * mod_ant[0.937]) + (1.178 * male[0.683]) + (68.371 * sex2[0.077]), glm_warn [False]: nan log10 trans: False | Notes: n=8011 | DoF=3 | n iters: full : 1.00e+01, null : 9.00e+00 | Conv at last: LL change : 1.99e-13, max abs score : 3.76e-08, beta change : 3.25e-07 | Log Likes: full : -1.62e+02, null : -1.64e+02 | Method: Penalized ML | control: maxit : 2500, maxhs : 0, maxstep : 5, lconv : 1e-05, gconv : 1e-05, xconv : 1e-05, collapse : TRUE, fit : NR, call : logistf.control(maxit = n_iter) | mod control: tau : 0.5, terms.fit : NULL, call : logistf.mod.control() dtype: object		False				False				virus	Flaviviridae		Hepacivirus C
emphysema	J43	HHV-6	IE1B	No	unk	did_not_attempt	0.897675975		1.557		[0.84-2.885]		41	9388						sex, age		all		0		dis_status ~ 2.2e-05[1.1e-09] + (1.557 * mod_ant[0.160]) + (2.205 * male[0.015]) + (1.730 * age[0.011])		2.5	2.4	0.46	0.52	2.41	2.37					70.74	67.44			0.15958684		sex, age	sex1 : 1.52e-02, age : 1.11e-02	sex1: 2.205 [1.165-4.174], age: 1.730 [1.133-2.642]					28270 29495-9 [Herpes virus 6 DNA [Presence] in Specimen by NAA with probe detection, firth]: nCase: 33 | nCon: 3114, corr p-val: 0.94, uncorr p-val: 0.825, OR: 0.832 | model: dis_status ~ 6.8e-04[0.0e+00] + (0.832 * mod_ant[0.825]) + (1.357 * male[0.394]) + (435.053 * sex2[0.028]) + (1.769 * age[2.0e-12]), glm_warn [False]: nan log10 trans: False | Notes: n=3147 | DoF=4 | n iters: full : 1.00e+01, null : 7.00e+00 | Conv at last: LL change : 3.13e-12, max abs score : 1.54e-06, beta change : 1.51e-06 | Log Likes: full : -1.52e+02, null : -1.80e+02 | Method: Penalized ML | control: maxit : 2500, maxhs : 0, maxstep : 5, lconv : 1e-05, gconv : 1e-05, xconv : 1e-05, collapse : TRUE, fit : NR, call : logistf.control(maxit = n_iter) | mod control: tau : 0.5, terms.fit : NULL, call : logistf.mod.control() 28272 82192-6 [Herpes virus 6 DNA [Presence] in Cerebral spinal fluid by NAA with non-probe detection, firth]: nCase: 139 | nCon: 21129, corr p-val: 0.516, uncorr p-val: 0.319, OR: 0.316 | model: dis_status ~ 6.4e-04[0.0e+00] + (0.316 * mod_ant[0.319]) + (0.815 * male[0.231]) + (2.900 * sex2[0.529]) + (1.558 * age[0.0e+00]), glm_warn [False]: nan log10 trans: False | Notes: n=21268 | DoF=4 | n iters: full : 9.00e+00, null : 7.00e+00 | Conv at last: LL change : 2.99e-10, max abs score : 7.67e-06, beta change : 6.73e-06 | Log Likes: full : -7.70e+02, null : -8.31e+02 | Method: Penalized ML | control: maxit : 2500, maxhs : 0, maxstep : 5, lconv : 1e-05, gconv : 1e-05, xconv : 1e-05, collapse : TRUE, fit : NR, call : logistf.control(maxit = n_iter) | mod control: tau : 0.5, terms.fit : NULL, call : logistf.mod.control() dtype: object	False				False				virus	Herpesviridae	Betaherpesvirinae	betaherpesvirus 6
emphysema	J43	HHV-7	U14	No	unk	did_not_attempt	0.76175226		0.465		[0.248-0.872]		41	9388						sex, age, tdi_quant, alc		all		0		dis_status ~ 1.3e-04[2.4e-05] + (0.465 * mod_ant[0.017]) + (1.980 * male[0.039]) + (1.783 * age[0.008]) + (1.231 * tdi_quant1[0.705]) + (3.951 * tdi_quant2[0.015]) + (9.586 * alc1[0.034]) + (1.702 * alc2[0.603]) + (1.5e-05 * alc3[0.983])		2.53	2.74	0.4	0.44	2.56	2.78					70.74	67.44			0.016927828		sex, age, tdi_quant, alc	sex1 : 3.93e-02, age : 8.01e-03, tdi_quant1 : 7.05e-01, tdi_quant2 : 1.46e-02, alc1 : 3.42e-02, alc2 : 6.03e-01, alc3 : 9.83e-01	sex1: 1.980 [1.034-3.790], age: 1.783 [1.163-2.735], tdi_quant1: 1.231 [0.419-3.616], tdi_quant2: 3.951 [1.312-11.900], alc1: 9.586 [1.184-77.623], alc2: 1.702 [0.23-12.612], alc3: 1.5e-05 [0.00e+00-Inf]						False				False				virus	Herpesviridae	Betaherpesvirinae	betaherpesvirus 7
emphysema	J43	HIV	gag	No	unk	did_not_attempt	0.7802747775000001		0.568		[0.336-0.960]		41	9388						sex, same_sex		all		0		dis_status ~ 0.007[7.7e-24] + (0.568 * mod_ant[0.035]) + (2.175 * male[0.017]) + (3.399 * same_sex1[0.023]) + (1.380 * same_sex2[0.504])		1.58	1.75	0.46	0.53	1.59	1.74					70.74	67.44			0.034678879		sex, same_sex	sex1 : 1.72e-02, same_sex1 : 2.25e-02, same_sex2 : 5.04e-01	sex1: 2.175 [1.148-4.121], same_sex1: 3.399 [1.188-9.724], same_sex2: 1.380 [0.536-3.553]					28274 12859-5 [HIV 1 p18 Ab [Presence] in Serum by Immunoblot, glm]: nCase: 132 | nCon: 4071, corr p-val: 0.207, uncorr p-val: 0.088, OR: 1.406 | model: dis_status ~ 0.028[2.6e-160] + (1.406 * mod_ant[0.088]) + (1.116 * male[0.538]) + (4.5e-05 * sex2[0.985]), glm_warn [False]: nan log10 trans: False | Notes: nan 28275 18396-2 [HIV 1 p24 Ag [Presence] in Serum or Plasma by Immunoassay, firth]: nCase: 447 | nCon: 91287, corr p-val: 0.029, uncorr p-val: 9.73e-03, OR: 3.906 | model: dis_status ~ 0.003[0.0e+00] + (3.906 * mod_ant[0.010]) + (2.111 * male[4.3e-15]) + (17.012 * sex2[0.172]), glm_warn [False]: nan log10 trans: False | Notes: n=91734 | DoF=3 | n iters: full : 9.00e+00, null : 9.00e+00 | Conv at last: LL change : 8.64e-12, max abs score : 3.20e-08, beta change : 3.83e-07 | Log Likes: full : -2.79e+03, null : -2.82e+03 | Method: Penalized ML | control: maxit : 2500, maxhs : 0, maxstep : 5, lconv : 1e-05, gconv : 1e-05, xconv : 1e-05, collapse : TRUE, fit : NR, call : logistf.control(maxit = n_iter) | mod control: tau : 0.5, terms.fit : NULL, call : logistf.mod.control() 28276 24012-7 [HIV 1 Ag [Presence] in Serum, firth]: nCase: 279 | nCon: 33596, corr p-val: 0.413, uncorr p-val: 0.237, OR: 3.193 | model: dis_status ~ 0.007[0.0e+00] + (3.193 * mod_ant[0.237]) + (1.447 * male[0.002]) + (47.863 * sex2[0.098]), glm_warn [False]: nan log10 trans: False | Notes: n=33875 | DoF=3 | n iters: full : 8.00e+00, null : 8.00e+00 | Conv at last: LL change : 8.45e-10, max abs score : 5.13e-07, beta change : 4.60e-06 | Log Likes: full : -1.61e+03, null : -1.61e+03 | Method: Penalized ML | control: maxit : 2500, maxhs : 0, maxstep : 5, lconv : 1e-05, gconv : 1e-05, xconv : 1e-05, collapse : TRUE, fit : NR, call : logistf.control(maxit = n_iter) | mod control: tau : 0.5, terms.fit : NULL, call : logistf.mod.control() 28277 25835-0 [HIV 1 RNA [Presence] in Serum or Plasma by NAA with probe detection, glm]: nCase: 171 | nCon: 17299, corr p-val: 0.942, uncorr p-val: 0.867, OR: 1.033 | model: dis_status ~ 0.007[1.4e-271] + (1.033 * mod_ant[0.867]) + (1.684 * male[0.002]) + (6.6e-05 * sex2[0.972]), glm_warn [False]: nan log10 trans: False | Notes: nan 28278 29893-5 [HIV 1 Ab [Presence] in Serum or Plasma by Immunoassay, glm]: nCase: 846 | nCon: 92653, corr p-val: 6.32e-11, uncorr p-val: 7.20e-12, OR: 2.13 | model: dis_status ~ 0.007[0.0e+00] + (2.130 * mod_ant[7.2e-12]) + (1.668 * male[4.4e-13]) + (4.7e-05 * sex2[0.946]), glm_warn [False]: nan log10 trans: False | Notes: nan 28279 5017-9 [HIV 1 RNA [Presence] in Blood by NAA with probe detection, firth]: nCase: 43 | nCon: 3768, corr p-val: 0.94, uncorr p-val: 0.844, OR: 1.184 | model: dis_status ~ 0.006[0.0e+00] + (1.184 * mod_ant[0.844]) + (2.775 * male[0.003]) + (18.945 * sex2[0.166]), glm_warn [False]: nan log10 trans: False | Notes: n=3811 | DoF=3 | n iters: full : 9.00e+00, null : 8.00e+00 | Conv at last: LL change : 2.39e-12, max abs score : 1.12e-07, beta change : 2.07e-06 | Log Likes: full : -2.29e+02, null : -2.34e+02 | Method: Penalized ML | control: maxit : 2500, maxhs : 0, maxstep : 5, lconv : 1e-05, gconv : 1e-05, xconv : 1e-05, collapse : TRUE, fit : NR, call : logistf.control(maxit = n_iter) | mod control: tau : 0.5, terms.fit : NULL, call : logistf.mod.control() 28280 5221-7 [HIV 1 Ab [Presence] in Serum or Plasma by Immunoblot, glm]: nCase: 145 | nCon: 6117, corr p-val: 1.39e-03, uncorr p-val: 3.38e-04, OR: 2.137 | model: dis_status ~ 0.013[1.1e-102] + (2.137 * mod_ant[3.4e-04]) + (1.136 * male[0.507]) + (1.3e-04 * sex2[0.978]), glm_warn [False]: nan log10 trans: False | Notes: nan 28282 7917-8 [HIV 1 Ab [Presence] in Serum, firth]: nCase: 244 | nCon: 26055, corr p-val: 0.207, uncorr p-val: 0.091, OR: 2.549 | model: dis_status ~ 0.007[0.0e+00] + (2.549 * mod_ant[0.091]) + (2.143 * male[8.0e-09]) + (2.131 * sex2[0.640]), glm_warn [False]: nan log10 trans: False | Notes: n=26299 | DoF=3 | n iters: full : 9.00e+00, null : 8.00e+00 | Conv at last: LL change : 1.82e-12, max abs score : 5.93e-08, beta change : 9.94e-07 | Log Likes: full : -1.36e+03, null : -1.38e+03 | Method: Penalized ML | control: maxit : 2500, maxhs : 0, maxstep : 5, lconv : 1e-05, gconv : 1e-05, xconv : 1e-05, collapse : TRUE, fit : NR, call : logistf.control(maxit = n_iter) | mod control: tau : 0.5, terms.fit : NULL, call : logistf.mod.control() 28283 9821-0 [HIV 1 p24 Ag [Presence] in Serum, firth]: nCase: 48 | nCon: 5276, corr p-val: 0.218, uncorr p-val: 0.1, OR: 5.863 | model: dis_status ~ 0.008[0.0e+00] + (5.863 * mod_ant[0.100]) + (1.341 * male[0.310]) + (25.015 * sex2[0.141]), glm_warn [False]: nan log10 trans: False | Notes: n=5324 | DoF=3 | n iters: full : 8.00e+00, null : 8.00e+00 | Conv at last: LL change : 1.61e-10, max abs score : 3.28e-07, beta change : 5.11e-06 | Log Likes: full : -2.70e+02, null : -2.73e+02 | Method: Penalized ML | control: maxit : 2500, maxhs : 0, maxstep : 5, lconv : 1e-05, gconv : 1e-05, xconv : 1e-05, collapse : TRUE, fit : NR, call : logistf.control(maxit = n_iter) | mod control: tau : 0.5, terms.fit : NULL, call : logistf.mod.control() dtype: object	False				False				virus	Retroviridae		Lentivirus
emphysema	J43	HPV-16	L1	No	unk	did_not_attempt	0.94969209		0.962		[0.492-1.881]		41	9388						age, tdi_quant, num_in_house, tobac		all		0		dis_status ~ 2.6e-05[9.3e-08] + (0.962 * mod_ant[0.911]) + (1.608 * age[0.046]) + (1.069 * tdi_quant1[0.904]) + (2.474 * tdi_quant2[0.119]) + (1.045 * num_in_house2[0.913]) + (0.886 * num_in_house3[0.830]) + (0.290 * num_in_house4[0.247]) + (0.698 * num_in_house5[0.737]) + (11.846 * num_in_house6[1.2e-04]) + (6.970 * tobac1[4.4e-04]) + (20.018 * tobac2[1.2e-07]) + (3.2e-06 * tobac3[0.988])		1.57	1.57	0.29	0.47	1.61	1.6					70.74	67.44			0.9105564		age, tdi_quant, num_in_house, tobac, same_sex	age : 4.63e-02, tdi_quant1 : 9.04e-01, tdi_quant2 : 1.19e-01, num_in_house2 : 9.13e-01, num_in_house3 : 8.30e-01, num_in_house4 : 2.47e-01, num_in_house5 : 7.37e-01, num_in_house6 : 1.21e-04, tobac1 : 4.39e-04, tobac2 : 1.22e-07, tobac3 : 9.88e-01	age: 1.608 [1.008-2.565], tdi_quant1: 1.069 [0.362-3.154], tdi_quant2: 2.474 [0.791-7.734], num_in_house2: 1.045 [0.473-2.311], num_in_house3: 0.886 [0.293-2.679], num_in_house4: 0.290 [0.036-2.362], num_in_house5: 0.698 [0.086-5.674], num_in_house6: 11.846 [3.358-41.787], tobac1: 6.970 [2.361-20.575], tobac2: 20.018 [6.597-60.744], tobac3: 3.2e-06 [0.00e+00-Inf]					28284 17399-7 [Human papilloma virus 16 Ag [Presence] in Specimen, firth]: nCase: 112 | nCon: 33998, corr p-val: 0.155, uncorr p-val: 0.061, OR: 2.89 | model: dis_status ~ 9.0e-06[0.0e+00] + (2.890 * mod_ant[0.061]) + (2.868 * age[0.0e+00]), glm_warn [False]: nan log10 trans: False | Notes: n=34110 | DoF=2 | n iters: full : 1.00e+01, null : 8.00e+00 | Conv at last: LL change : 8.57e-11, max abs score : 3.36e-07, beta change : 1.54e-06 | Log Likes: full : -6.53e+02, null : -7.47e+02 | Method: Penalized ML | control: maxit : 2500, maxhs : 0, maxstep : 5, lconv : 1e-05, gconv : 1e-05, xconv : 1e-05, collapse : TRUE, fit : NR, call : logistf.control(maxit = n_iter) | mod control: tau : 0.5, terms.fit : NULL, call : logistf.mod.control() 28285 30167-1 [Human papilloma virus 16+18+31+33+35+39+45+51+52+56+58+59+68 DNA [Presence] in Cervix by Probe with signal amplification, glm]: nCase: 4028 | nCon: 515918, corr p-val: 6.31e-17, uncorr p-val: 4.64e-18, OR: 1.568 | model: dis_status ~ 3.0e-05[0.0e+00] + (1.568 * mod_ant[4.6e-18]) + (2.663 * age[0.0e+00]), glm_warn [False]: nan log10 trans: False | Notes: nan 28286 49896-4 [Human papilloma virus 16+18+31+33+35+39+45+51+52+56+58+59+68 DNA [Presence] in Specimen by NAA with probe detection, glm]: nCase: 1742 | nCon: 142906, corr p-val: 4.82e-12, uncorr p-val: 4.96e-13, OR: 1.843 | model: dis_status ~ 1.3e-04[0.0e+00] + (1.843 * mod_ant[5.0e-13]) + (2.132 * age[0.0e+00]), glm_warn [False]: nan log10 trans: False | Notes: nan 28288 59420-0 [Human papilloma virus 16+18+31+33+35+39+45+51+52+56+58+59+66+68 DNA [Presence] in Cervix by Probe with signal amplification, glm]: nCase: 845 | nCon: 198006, corr p-val: 1.27e-07, uncorr p-val: 1.96e-08, OR: 1.934 | model: dis_status ~ 8.2e-06[0.0e+00] + (1.934 * mod_ant[2.0e-08]) + (3.055 * age[3.6e-257]), glm_warn [False]: nan log10 trans: False | Notes: nan 28289 61372-9 [Human papilloma virus 16 DNA [Presence] in Specimen by NAA with probe detection, glm]: nCase: 2324 | nCon: 252199, corr p-val: 1.58e-05, uncorr p-val: 2.79e-06, OR: 1.751 | model: dis_status ~ 6.6e-05[0.0e+00] + (1.751 * mod_ant[2.8e-06]) + (2.431 * age[0.0e+00]), glm_warn [False]: nan log10 trans: False | Notes: nan 28290 70061-7 [Human papilloma virus 16 and 18 DNA [Presence] in Specimen by NAA with probe detection, glm]: nCase: 75 | nCon: 37036, corr p-val: 0.234, uncorr p-val: 0.118, OR: 1.708 | model: dis_status ~ 3.7e-06[1.9e-65] + (1.708 * mod_ant[0.118]) + (3.091 * age[2.2e-22]), glm_warn [False]: nan log10 trans: False | Notes: nan 28291 77399-4 [Human papilloma virus 16 DNA [Presence] in Cervix by NAA with probe detection, firth]: nCase: 34 | nCon: 21961, corr p-val: 0.022, uncorr p-val: 7.13e-03, OR: 5.366 | model: dis_status ~ 1.6e-05[0.0e+00] + (5.366 * mod_ant[0.007]) + (2.385 * age[2.2e-10]), glm_warn [False]: nan log10 trans: False | Notes: n=21995 | DoF=2 | n iters: full : 1.10e+01, null : 9.00e+00 | Conv at last: LL change : -4.52e-11, max abs score : 5.29e-07, beta change : 1.87e-06 | Log Likes: full : -2.26e+02, null : -2.51e+02 | Method: Penalized ML | control: maxit : 2500, maxhs : 0, maxstep : 5, lconv : 1e-05, gconv : 1e-05, xconv : 1e-05, collapse : TRUE, fit : NR, call : logistf.control(maxit = n_iter) | mod control: tau : 0.5, terms.fit : NULL, call : logistf.mod.control() 28292 82675-0 [Human papilloma virus 16+18+31+33+35+39+45+51+52+56+58+59+66+68 DNA [Presence] in Cervix by NAA with probe detection, firth]: nCase: 31 | nCon: 20837, corr p-val: 0.865, uncorr p-val: 0.688, OR: 1.265 | model: dis_status ~ 2.4e-05[0.0e+00] + (1.265 * mod_ant[0.688]) + (2.234 * age[3.5e-08]), glm_warn [False]: nan log10 trans: False | Notes: n=20868 | DoF=2 | n iters: full : 1.10e+01, null : 9.00e+00 | Conv at last: LL change : -4.85e-11, max abs score : 9.26e-07, beta change : 2.82e-06 | Log Likes: full : -2.13e+02, null : -2.29e+02 | Method: Penalized ML | control: maxit : 2500, maxhs : 0, maxstep : 5, lconv : 1e-05, gconv : 1e-05, xconv : 1e-05, collapse : TRUE, fit : NR, call : logistf.control(maxit = n_iter) | mod control: tau : 0.5, terms.fit : NULL, call : logistf.mod.control() dtype: object	False				False				virus	Papillomaviridae		Alphapapillomavirus 9
emphysema	J43	HPV-18	L1	No	unk	did_not_attempt	0.94969209		1.028		[0.52-2.033]		41	9388						tdi_quant, num_in_house		all		0		dis_status ~ 0.003[6.4e-13] + (1.028 * mod_ant[0.937]) + (1.163 * tdi_quant1[0.783]) + (3.368 * tdi_quant2[0.034]) + (0.989 * num_in_house2[0.977]) + (0.683 * num_in_house3[0.490]) + (0.168 * num_in_house4[0.090]) + (0.381 * num_in_house5[0.359]) + (8.498 * num_in_house6[4.8e-04])		1.55	1.53	0.51	0.45	1.62	1.57					70.74	67.44			0.937497576		tdi_quant, num_in_house	tdi_quant1 : 7.83e-01, tdi_quant2 : 3.37e-02, num_in_house2 : 9.77e-01, num_in_house3 : 4.90e-01, num_in_house4 : 9.05e-02, num_in_house5 : 3.59e-01, num_in_house6 : 4.78e-04	tdi_quant1: 1.163 [0.396-3.417], tdi_quant2: 3.368 [1.098-10.329], num_in_house2: 0.989 [0.454-2.152], num_in_house3: 0.683 [0.231-2.020], num_in_house4: 0.168 [0.021-1.325], num_in_house5: 0.381 [0.048-2.993], num_in_house6: 8.498 [2.558-28.234]				0 59420-0 [Human papilloma virus 16+18+31+33+35+39+45+51+52+56+58+59+66+68 DNA [Presence] in Cervix by Probe with signal amplification, glm]: nCase: 846 | nCon: 198035, corr p-val: 0.437, uncorr p-val: 0.254, OR: 1.14 | model: dis_status ~ 0.004[0.0e+00] + (1.140 * mod_ant[0.254]), glm_warn [False]: nan log10 trans: False | Notes: nan 1 61373-7 [Human papilloma virus 18 DNA [Presence] in Specimen by NAA with probe detection, glm]: nCase: 2682 | nCon: 327861, corr p-val: 0.755, uncorr p-val: 0.539, OR: 1.148 | model: dis_status ~ 0.008[0.0e+00] + (1.148 * mod_ant[0.539]), glm_warn [False]: nan log10 trans: False | Notes: nan 2 49896-4 [Human papilloma virus 16+18+31+33+35+39+45+51+52+56+58+59+68 DNA [Presence] in Specimen by NAA with probe detection, glm]: nCase: 1758 | nCon: 143383, corr p-val: 0.858, uncorr p-val: 0.675, OR: 1.035 | model: dis_status ~ 0.012[0.0e+00] + (1.035 * mod_ant[0.675]), glm_warn [False]: nan log10 trans: False | Notes: nan 3 75694-0 [Human papilloma virus 18+45 E6+E7 mRNA [Presence] in Cervix by NAA with probe detection, firth]: nCase: 56 | nCon: 20472, corr p-val: 0.865, uncorr p-val: 0.694, OR: 1.22 | model: dis_status ~ 0.003[0.0e+00] + (1.220 * mod_ant[0.694]), glm_warn [False]: nan log10 trans: False | Notes: n=20528 | DoF=1 | n iters: full : 9.00e+00, null : 9.00e+00 | Conv at last: LL change : 2.33e-11, max abs score : 2.36e-11, beta change : 9.51e-07 | Log Likes: full : -3.84e+02, null : -3.84e+02 | Method: Penalized ML | control: maxit : 2500, maxhs : 0, maxstep : 5, lconv : 1e-05, gconv : 1e-05, xconv : 1e-05, collapse : TRUE, fit : NR, call : logistf.control(maxit = n_iter) | mod control: tau : 0.5, terms.fit : NULL, call : logistf.mod.control() 4 70061-7 [Human papilloma virus 16 and 18 DNA [Presence] in Specimen by NAA with probe detection, glm]: nCase: 75 | nCon: 37041, corr p-val: 0.882, uncorr p-val: 0.733, OR: 1.123 | model: dis_status ~ 0.002[0.0e+00] + (1.123 * mod_ant[0.733]), glm_warn [False]: nan log10 trans: False | Notes: nan dtype: object	28293 17401-1 [Human papilloma virus 18 Ag [Presence] in Specimen, firth]: nCase: 113 | nCon: 34002, corr p-val: 0.94, uncorr p-val: 0.835, OR: 0.754 | model: dis_status ~ 0.003[0.0e+00] + (0.754 * mod_ant[0.835]), glm_warn [False]: nan log10 trans: False | Notes: n=34115 | DoF=1 | n iters: full : 9.00e+00, null : 9.00e+00 | Conv at last: LL change : 2.27e-12, max abs score : 1.71e-12, beta change : 2.00e-06 | Log Likes: full : -7.56e+02, null : -7.56e+02 | Method: Penalized ML | control: maxit : 2500, maxhs : 0, maxstep : 5, lconv : 1e-05, gconv : 1e-05, xconv : 1e-05, collapse : TRUE, fit : NR, call : logistf.control(maxit = n_iter) | mod control: tau : 0.5, terms.fit : NULL, call : logistf.mod.control() 28294 30167-1 [Human papilloma virus 16+18+31+33+35+39+45+51+52+56+58+59+68 DNA [Presence] in Cervix by Probe with signal amplification, glm]: nCase: 4035 | nCon: 516246, corr p-val: 0.234, uncorr p-val: 0.115, OR: 0.923 | model: dis_status ~ 0.008[0.0e+00] + (0.923 * mod_ant[0.115]), glm_warn [False]: nan log10 trans: False | Notes: nan 28296 59264-2 [Human papilloma virus 18 DNA [Presence] in Cervix by Probe with signal amplification, firth]: nCase: 116 | nCon: 41963, corr p-val: 0.822, uncorr p-val: 0.62, OR: 0.682 | model: dis_status ~ 0.003[0.0e+00] + (0.682 * mod_ant[0.620]), glm_warn [False]: nan log10 trans: False | Notes: n=42079 | DoF=1 | n iters: full : 1.00e+01, null : 9.00e+00 | Conv at last: LL change : 3.64e-12, max abs score : 2.59e-14, beta change : 2.90e-10 | Log Likes: full : -7.97e+02, null : -7.97e+02 | Method: Penalized ML | control: maxit : 2500, maxhs : 0, maxstep : 5, lconv : 1e-05, gconv : 1e-05, xconv : 1e-05, collapse : TRUE, fit : NR, call : logistf.control(maxit = n_iter) | mod control: tau : 0.5, terms.fit : NULL, call : logistf.mod.control() 28302 82675-0 [Human papilloma virus 16+18+31+33+35+39+45+51+52+56+58+59+66+68 DNA [Presence] in Cervix by NAA with probe detection, firth]: nCase: 31 | nCon: 20843, corr p-val: 0.944, uncorr p-val: 0.935, OR: 0.955 | model: dis_status ~ 0.002[0.0e+00] + (0.955 * mod_ant[0.935]), glm_warn [False]: nan log10 trans: False | Notes: n=20874 | DoF=1 | n iters: full : 1.00e+01, null : 1.00e+01 | Conv at last: LL change : 8.53e-14, max abs score : 1.78e-15, beta change : 6.67e-09 | Log Likes: full : -2.31e+02, null : -2.31e+02 | Method: Penalized ML | control: maxit : 2500, maxhs : 0, maxstep : 5, lconv : 1e-05, gconv : 1e-05, xconv : 1e-05, collapse : TRUE, fit : NR, call : logistf.control(maxit = n_iter) | mod control: tau : 0.5, terms.fit : NULL, call : logistf.mod.control() dtype: object	False				False				virus	Papillomaviridae		Alphapapillomavirus 7
emphysema	J43	H. pylori	VacA	No	unk	did_not_attempt	0.803399445		0.638		[0.405-1.007]		41	9388						sex, age, tdi_quant, num_in_house, tobac, alc		all		0		dis_status ~ 3.2e-05[2.3e-06] + (0.638 * mod_ant[0.054]) + (2.032 * male[0.036]) + (1.628 * age[0.047]) + (1.056 * tdi_quant1[0.922]) + (2.449 * tdi_quant2[0.126]) + (1.064 * num_in_house2[0.880]) + (0.928 * num_in_house3[0.895]) + (0.293 * num_in_house4[0.253]) + (0.671 * num_in_house5[0.710]) + (9.267 * num_in_house6[0.001]) + (6.395 * tobac1[8.5e-04]) + (17.030 * tobac2[7.1e-07]) + (8.1e-06 * tobac3[0.988]) + (4.198 * alc1[0.186]) + (0.849 * alc2[0.873]) + (2.4e-06 * alc3[0.991])		1.35	1.53	0.71	0.7	1.38	1.45					70.74	67.44			0.053559963		sex, age, tdi_quant, num_in_house, tobac, alc, same_sex	sex1 : 3.64e-02, age : 4.66e-02, tdi_quant1 : 9.22e-01, tdi_quant2 : 1.26e-01, num_in_house2 : 8.80e-01, num_in_house3 : 8.95e-01, num_in_house4 : 2.53e-01, num_in_house5 : 7.10e-01, num_in_house6 : 1.02e-03, tobac1 : 8.52e-04, tobac2 : 7.14e-07, tobac3 : 9.88e-01, alc1 : 1.86e-01, alc2 : 8.73e-01, alc3 : 9.91e-01	sex1: 2.032 [1.046-3.946], age: 1.628 [1.007-2.631], tdi_quant1: 1.056 [0.357-3.128], tdi_quant2: 2.449 [0.778-7.713], num_in_house2: 1.064 [0.474-2.388], num_in_house3: 0.928 [0.304-2.834], num_in_house4: 0.293 [0.036-2.400], num_in_house5: 0.671 [0.082-5.489], num_in_house6: 9.267 [2.454-34.991], tobac1: 6.395 [2.149-19.027], tobac2: 17.030 [5.552-52.237], tobac3: 8.1e-06 [0.00e+00-Inf], alc1: 4.198 [0.50-35.214], alc2: 0.849 [0.112-6.405], alc3: 2.4e-06 [0.00e+00-Inf]				0 31843-6 [Helicobacter pylori Ag [Presence] in Stool, glm]: nCase: 252 | nCon: 23214, corr p-val: 0.243, uncorr p-val: 0.125, OR: 0.633 | model: dis_status ~ 2.3e-04[8.4e-143] + (0.633 * mod_ant[0.125]) + (1.287 * male[0.051]) + (1.4e-04 * sex2[0.980]) + (1.827 * age[3.0e-40]), glm_warn [False]: nan log10 trans: False | Notes: nan dtype: object	28239 16126-5 [Helicobacter pylori IgG Ab [Presence] in Serum, glm]: nCase: 92 | nCon: 4539, corr p-val: 0.877, uncorr p-val: 0.722, OR: 1.106 | model: dis_status ~ 7.0e-04[1.2e-52] + (1.106 * mod_ant[0.722]) + (1.221 * male[0.355]) + (4.9e-05 * sex2[0.981]) + (1.748 * age[2.2e-16]), glm_warn [False]: nan log10 trans: False | Notes: nan 28241 17859-0 [Helicobacter pylori IgG Ab [Presence] in Serum or Plasma by Immunoassay, glm]: nCase: 1781 | nCon: 37119, corr p-val: 0.876, uncorr p-val: 0.715, OR: 1.019 | model: dis_status ~ 0.001[0.0e+00] + (1.019 * mod_ant[0.715]) + (1.149 * male[0.006]) + (2.1e-04 * sex2[0.943]) + (1.755 * age[3.0e-229]), glm_warn [False]: nan log10 trans: False | Notes: nan 28242 22310-7 [Helicobacter pylori Ab [Presence] in Serum, glm]: nCase: 954 | nCon: 47880, corr p-val: 4.13e-04, uncorr p-val: 8.80e-05, OR: 1.443 | model: dis_status ~ 5.0e-04[0.0e+00] + (1.443 * mod_ant[8.8e-05]) + (1.073 * male[0.288]) + (1.732 * age[4.4e-122]), glm_warn [False]: nan log10 trans: False | Notes: nan 28244 46987-4 [Helicobacter pylori IgM Ab [Presence] in Serum by Immunoassay, firth]: nCase: 83 | nCon: 3749, corr p-val: 0.944, uncorr p-val: 0.923, OR: 1.049 | model: dis_status ~ 8.5e-04[0.0e+00] + (1.049 * mod_ant[0.923]) + (0.921 * male[0.723]) + (1.698 * age[8.0e-14]), glm_warn [False]: nan log10 trans: False | Notes: n=3832 | DoF=3 | n iters: full : 8.00e+00, null : 6.00e+00 | Conv at last: LL change : 1.26e-11, max abs score : 7.44e-07, beta change : 1.78e-06 | Log Likes: full : -3.65e+02, null : -3.93e+02 | Method: Penalized ML | control: maxit : 2500, maxhs : 0, maxstep : 5, lconv : 1e-05, gconv : 1e-05, xconv : 1e-05, collapse : TRUE, fit : NR, call : logistf.control(maxit = n_iter) | mod control: tau : 0.5, terms.fit : NULL, call : logistf.mod.control() 28245 80373-4 [Helicobacter pylori Ag [Presence] in Stool by Rapid immunoassay, glm]: nCase: 387 | nCon: 23995, corr p-val: 0.563, uncorr p-val: 0.36, OR: 1.222 | model: dis_status ~ 4.3e-04[3.0e-237] + (1.222 * mod_ant[0.360]) + (1.193 * male[0.096]) + (7.0e-04 * sex2[0.975]) + (1.836 * age[4.3e-72]), glm_warn [False]: nan log10 trans: False | Notes: nan dtype: object	True	log_reg_warn: simpleWarning: glm.fit: fitted probabilities numerically 0 or 1 occurred			True	log_reg_warn: simpleWarning: glm.fit: fitted probabilities numerically 0 or 1 occurred			bacteria	Helicobacteraceae		H. pylori
emphysema	J43	HSV-1	IgG	No	unk	did_not_attempt	0.94969209		0.988		[0.685-1.427]		41	9388						age, tdi_quant, num_in_house, tobac, alc		all		0		dis_status ~ 1.6e-05[5.9e-07] + (0.988 * mod_ant[0.950]) + (1.677 * age[0.033]) + (1.032 * tdi_quant1[0.955]) + (2.347 * tdi_quant2[0.144]) + (1.157 * num_in_house2[0.723]) + (1.003 * num_in_house3[0.995]) + (0.342 * num_in_house4[0.318]) + (0.778 * num_in_house5[0.815]) + (10.818 * num_in_house6[2.7e-04]) + (6.770 * tobac1[5.8e-04]) + (18.730 * tobac2[2.9e-07]) + (7.9e-06 * tobac3[0.989]) + (4.618 * alc1[0.158]) + (1.031 * alc2[0.976]) + (3.1e-06 * alc3[0.992])		3.1	3	0.88	0.9	3.67	3.47					70.74	67.44			0.94969209		age, tdi_quant, num_in_house, tobac, alc	age : 3.31e-02, tdi_quant1 : 9.55e-01, tdi_quant2 : 1.44e-01, num_in_house2 : 7.23e-01, num_in_house3 : 9.95e-01, num_in_house4 : 3.18e-01, num_in_house5 : 8.15e-01, num_in_house6 : 2.75e-04, tobac1 : 5.77e-04, tobac2 : 2.86e-07, tobac3 : 9.89e-01, alc1 : 1.58e-01, alc2 : 9.76e-01, alc3 : 9.92e-01	age: 1.677 [1.042-2.699], tdi_quant1: 1.032 [0.349-3.055], tdi_quant2: 2.347 [0.747-7.374], num_in_house2: 1.157 [0.517-2.586], num_in_house3: 1.003 [0.328-3.067], num_in_house4: 0.342 [0.042-2.811], num_in_house5: 0.778 [0.095-6.369], num_in_house6: 10.818 [2.999-39.017], tobac1: 6.770 [2.278-20.118], tobac2: 18.730 [6.118-57.346], tobac3: 7.9e-06 [0.00e+00-Inf], alc1: 4.618 [0.551-38.670], alc2: 1.031 [0.137-7.745], alc3: 3.1e-06 [0.00e+00-Inf]				0 40466-5 [Herpes simplex virus 1 IgM Ab [Presence] in Serum by Immunofluorescence, firth]: nCase: 85 | nCon: 12295, corr p-val: 0.755, uncorr p-val: 0.546, OR: 0.628 | model: dis_status ~ 2.1e-04[0.0e+00] + (0.628 * mod_ant[0.546]) + (1.966 * age[0.0e+00]), glm_warn [False]: nan log10 trans: False | Notes: n=12380 | DoF=2 | n iters: full : 9.00e+00, null : 7.00e+00 | Conv at last: LL change : -2.75e-11, max abs score : 6.48e-07, beta change : 1.53e-06 | Log Likes: full : -4.44e+02, null : -5.03e+02 | Method: Penalized ML | control: maxit : 2500, maxhs : 0, maxstep : 5, lconv : 1e-05, gconv : 1e-05, xconv : 1e-05, collapse : TRUE, fit : NR, call : logistf.control(maxit = n_iter) | mod control: tau : 0.5, terms.fit : NULL, call : logistf.mod.control() 1 82190-0 [Herpes simplex virus 1 DNA [Presence] in Cerebral spinal fluid by NAA with non-probe detection, firth]: nCase: 139 | nCon: 20861, corr p-val: 0.94, uncorr p-val: 0.828, OR: 0.745 | model: dis_status ~ 5.3e-04[0.0e+00] + (0.745 * mod_ant[0.828]) + (1.582 * age[0.0e+00]), glm_warn [False]: nan log10 trans: False | Notes: n=21000 | DoF=2 | n iters: full : 9.00e+00, null : 7.00e+00 | Conv at last: LL change : -9.71e-11, max abs score : 1.55e-06, beta change : 2.51e-06 | Log Likes: full : -7.67e+02, null : -8.31e+02 | Method: Penalized ML | control: maxit : 2500, maxhs : 0, maxstep : 5, lconv : 1e-05, gconv : 1e-05, xconv : 1e-05, collapse : TRUE, fit : NR, call : logistf.control(maxit = n_iter) | mod control: tau : 0.5, terms.fit : NULL, call : logistf.mod.control() dtype: object	28303 16130-7 [Herpes simplex virus 1 DNA [Presence] in Specimen by NAA with probe detection, glm]: nCase: 1076 | nCon: 97618, corr p-val: 0.207, uncorr p-val: 0.089, OR: 1.159 | model: dis_status ~ 3.7e-04[0.0e+00] + (1.159 * mod_ant[0.089]) + (1.847 * age[3.3e-230]), glm_warn [False]: nan log10 trans: False | Notes: nan 28305 17850-9 [Herpes simplex virus 1 IgG Ab [Presence] in Serum, glm]: nCase: 66 | nCon: 9925, corr p-val: 0.458, uncorr p-val: 0.272, OR: 1.348 | model: dis_status ~ 1.1e-04[6.8e-72] + (1.348 * mod_ant[0.272]) + (2.141 * age[4.2e-21]), glm_warn [False]: nan log10 trans: False | Notes: nan 28307 51916-5 [Herpes simplex virus 1 IgG Ab [Presence] in Serum or Plasma by Immunoassay, glm]: nCase: 530 | nCon: 40230, corr p-val: 0.258, uncorr p-val: 0.138, OR: 1.155 | model: dis_status ~ 2.7e-04[0.0e+00] + (1.155 * mod_ant[0.138]) + (1.998 * age[2.3e-103]), glm_warn [False]: nan log10 trans: False | Notes: nan 28308 5846-1 [Herpes simplex virus 1 Ag [Presence] in Specimen by Immunofluorescence, glm]: nCase: 46 | nCon: 3540, corr p-val: 0.858, uncorr p-val: 0.673, OR: 1.184 | model: dis_status ~ 4.2e-04[2.2e-30] + (1.184 * mod_ant[0.673]) + (1.761 * age[1.8e-09]), glm_warn [False]: nan log10 trans: False | Notes: nan dtype: object	True	log_reg_warn: simpleWarning: glm.fit: fitted probabilities numerically 0 or 1 occurred			True	log_reg_warn: simpleWarning: glm.fit: fitted probabilities numerically 0 or 1 occurred			virus	Herpesviridae	Alphaherpesvirinae	alphaherpesvirus 1
emphysema	J43	HSV-2	IgG	No	unk	did_not_attempt	0.94969209		1.016		[0.688-1.500]		41	9388						age, tdi_quant, num_in_house, tobac		all		0		dis_status ~ 2.3e-05[2.6e-08] + (1.016 * mod_ant[0.938]) + (1.611 * age[0.045]) + (1.069 * tdi_quant1[0.904]) + (2.467 * tdi_quant2[0.121]) + (1.049 * num_in_house2[0.905]) + (0.889 * num_in_house3[0.835]) + (0.292 * num_in_house4[0.249]) + (0.698 * num_in_house5[0.736]) + (11.932 * num_in_house6[1.1e-04]) + (6.962 * tobac1[4.4e-04]) + (19.928 * tobac2[1.3e-07]) + (3.1e-06 * tobac3[0.988])		1.67	1.59	0.67	0.77	1.56	1.51					70.74	67.44			0.937842171		age, tdi_quant, num_in_house, tobac, same_sex	age : 4.54e-02, tdi_quant1 : 9.04e-01, tdi_quant2 : 1.21e-01, num_in_house2 : 9.05e-01, num_in_house3 : 8.35e-01, num_in_house4 : 2.49e-01, num_in_house5 : 7.36e-01, num_in_house6 : 1.13e-04, tobac1 : 4.42e-04, tobac2 : 1.28e-07, tobac3 : 9.88e-01	age: 1.611 [1.01-2.569], tdi_quant1: 1.069 [0.362-3.153], tdi_quant2: 2.467 [0.788-7.721], num_in_house2: 1.049 [0.474-2.321], num_in_house3: 0.889 [0.294-2.687], num_in_house4: 0.292 [0.036-2.375], num_in_house5: 0.698 [0.086-5.668], num_in_house6: 11.932 [3.39-41.996], tobac1: 6.962 [2.358-20.552], tobac2: 19.928 [6.566-60.488], tobac3: 3.1e-06 [0.00e+00-Inf]				0 16960-7 [Herpes simplex virus 2 DNA [Presence] in Cerebral spinal fluid by NAA with probe detection, glm]: nCase: 198 | nCon: 21136, corr p-val: 0.131, uncorr p-val: 0.048, OR: 1.645 | model: dis_status ~ 4.0e-04[5.3e-148] + (1.645 * mod_ant[0.048]) + (1.720 * age[9.1e-36]), glm_warn [False]: nan log10 trans: False | Notes: nan 1 16131-5 [Herpes simplex virus 2 DNA [Presence] in Specimen by NAA with probe detection, glm]: nCase: 1248 | nCon: 111644, corr p-val: 0.137, uncorr p-val: 0.052, OR: 1.173 | model: dis_status ~ 3.5e-04[0.0e+00] + (1.173 * mod_ant[0.052]) + (1.870 * age[1.1e-268]), glm_warn [False]: nan log10 trans: False | Notes: nan 2 17851-7 [Herpes simplex virus 2 IgG Ab [Presence] in Serum, glm]: nCase: 56 | nCon: 9818, corr p-val: 0.346, uncorr p-val: 0.191, OR: 1.463 | model: dis_status ~ 6.3e-05[4.9e-64] + (1.463 * mod_ant[0.191]) + (2.324 * age[1.4e-21]), glm_warn [False]: nan log10 trans: False | Notes: nan 3 45210-2 [Herpes simplex virus 2 IgM Ab [Presence] in Serum by Immunofluorescence, firth]: nCase: 81 | nCon: 11821, corr p-val: 0.572, uncorr p-val: 0.37, OR: 1.709 | model: dis_status ~ 2.1e-04[0.0e+00] + (1.709 * mod_ant[0.370]) + (1.947 * age[0.0e+00]), glm_warn [False]: nan log10 trans: False | Notes: n=11902 | DoF=2 | n iters: full : 9.00e+00, null : 7.00e+00 | Conv at last: LL change : 5.05e-11, max abs score : 6.56e-07, beta change : 1.62e-06 | Log Likes: full : -4.26e+02, null : -4.79e+02 | Method: Penalized ML | control: maxit : 2500, maxhs : 0, maxstep : 5, lconv : 1e-05, gconv : 1e-05, xconv : 1e-05, collapse : TRUE, fit : NR, call : logistf.control(maxit = n_iter) | mod control: tau : 0.5, terms.fit : NULL, call : logistf.mod.control() 4 5849-5 [Herpes simplex virus 2 Ag [Presence] in Specimen by Immunofluorescence, glm]: nCase: 46 | nCon: 3618, corr p-val: 0.591, uncorr p-val: 0.391, OR: 1.433 | model: dis_status ~ 3.9e-04[1.6e-31] + (1.433 * mod_ant[0.391]) + (1.775 * age[9.3e-10]), glm_warn [False]: nan log10 trans: False | Notes: nan 5 82191-8 [Herpes simplex virus 2 DNA [Presence] in Cerebral spinal fluid by NAA with non-probe detection, firth]: nCase: 141 | nCon: 21044, corr p-val: 0.705, uncorr p-val: 0.493, OR: 1.869 | model: dis_status ~ 5.6e-04[0.0e+00] + (1.869 * mod_ant[0.493]) + (1.570 * age[0.0e+00]), glm_warn [False]: nan log10 trans: False | Notes: n=21185 | DoF=2 | n iters: full : 9.00e+00, null : 7.00e+00 | Conv at last: LL change : 5.06e-11, max abs score : 1.47e-06, beta change : 2.30e-06 | Log Likes: full : -7.79e+02, null : -8.41e+02 | Method: Penalized ML | control: maxit : 2500, maxhs : 0, maxstep : 5, lconv : 1e-05, gconv : 1e-05, xconv : 1e-05, collapse : TRUE, fit : NR, call : logistf.control(maxit = n_iter) | mod control: tau : 0.5, terms.fit : NULL, call : logistf.mod.control() dtype: object		False				False				virus	Herpesviridae	Alphaherpesvirinae	alphaherpesvirus 2
emphysema	J43	HTLV-1	gag	No	unk	did_not_attempt	0.94969209		1.173		[0.795-1.730]		41	9388						sex, age, tdi_quant, num_in_house, tobac		all		0		dis_status ~ 2.0e-05[8.8e-09] + (1.173 * mod_ant[0.422]) + (1.745 * male[0.093]) + (1.531 * age[0.076]) + (1.080 * tdi_quant1[0.889]) + (2.416 * tdi_quant2[0.131]) + (1.000 * num_in_house2[0.999]) + (0.841 * num_in_house3[0.759]) + (0.264 * num_in_house4[0.213]) + (0.610 * num_in_house5[0.645]) + (11.625 * num_in_house6[1.6e-04]) + (6.483 * tobac1[7.4e-04]) + (17.906 * tobac2[3.9e-07]) + (2.6e-06 * tobac3[0.987])		2.14	1.94	0.74	0.86	2.27	2.13					70.74	67.44			0.421735338		sex, age, tdi_quant, num_in_house, tobac	sex1 : 9.31e-02, age : 7.58e-02, tdi_quant1 : 8.89e-01, tdi_quant2 : 1.31e-01, num_in_house2 : 9.99e-01, num_in_house3 : 7.59e-01, num_in_house4 : 2.13e-01, num_in_house5 : 6.45e-01, num_in_house6 : 1.58e-04, tobac1 : 7.41e-04, tobac2 : 3.88e-07, tobac3 : 9.87e-01	sex1: 1.745 [0.911-3.341], age: 1.531 [0.957-2.451], tdi_quant1: 1.080 [0.366-3.186], tdi_quant2: 2.416 [0.769-7.588], num_in_house2: 1.000 [0.45-2.219], num_in_house3: 0.841 [0.278-2.541], num_in_house4: 0.264 [0.033-2.145], num_in_house5: 0.610 [0.075-4.973], num_in_house6: 11.625 [3.256-41.501], tobac1: 6.483 [2.189-19.201], tobac2: 17.906 [5.876-54.568], tobac3: 2.6e-06 [0.00e+00-Inf]						False				False				virus	Retroviridae	Orthoretrovirinae	T-lymphotropic virus 1
emphysema	J43	JCV	VP1	No	unk	did_not_attempt	0.94969209		1.1		[0.658-1.840]		41	9388						sex		all		0		dis_status ~ 0.002[7.5e-18] + (1.100 * mod_ant[0.716]) + (2.187 * male[0.016])		2.58	2.53	0.61	0.6	2.56	2.5					70.74	67.44			0.715999934		sex	sex1 : 1.64e-02	sex1: 2.187 [1.154-4.145]				0 33295-7 [JC virus DNA [Presence] in Cerebral spinal fluid by NAA with probe detection, firth]: nCase: 23 | nCon: 1214, corr p-val: 0.968, uncorr p-val: 0.968, OR: 1.06 | model: dis_status ~ 0.017[0.0e+00] + (1.060 * mod_ant[0.968]) + (1.410 * male[0.411]), glm_warn [False]: nan log10 trans: False | Notes: n=1237 | DoF=2 | n iters: full : 8.00e+00, null : 7.00e+00 | Conv at last: LL change : 6.34e-12, max abs score : 1.55e-07, beta change : 1.47e-06 | Log Likes: full : -1.12e+02, null : -1.12e+02 | Method: Penalized ML | control: maxit : 2500, maxhs : 0, maxstep : 5, lconv : 1e-05, gconv : 1e-05, xconv : 1e-05, collapse : TRUE, fit : NR, call : logistf.control(maxit = n_iter) | mod control: tau : 0.5, terms.fit : NULL, call : logistf.mod.control() dtype: object		False				False				virus	Polyomaviridae		polyomavirus 2
emphysema	J43	KSHV	LANA	No	unk	did_not_attempt	0.94969209		0.826		[0.527-1.292]		41	9388						sex, tdi_quant, num_in_house, tobac		all		0		dis_status ~ 6.8e-04[2.1e-19] + (0.826 * mod_ant[0.402]) + (1.872 * male[0.058]) + (1.019 * tdi_quant1[0.973]) + (2.215 * tdi_quant2[0.171]) + (1.025 * num_in_house2[0.951]) + (0.702 * num_in_house3[0.525]) + (0.186 * num_in_house4[0.111]) + (0.446 * num_in_house5[0.444]) + (11.655 * num_in_house6[1.4e-04]) + (7.309 * tobac1[3.1e-04]) + (17.460 * tobac2[4.6e-07]) + (2.7e-06 * tobac3[0.987])		1.07	1.12	0.51	0.69	1.2	1.2					70.74	67.44			0.401649141		sex, tdi_quant, num_in_house, tobac, same_sex	sex1 : 5.77e-02, tdi_quant1 : 9.73e-01, tdi_quant2 : 1.71e-01, num_in_house2 : 9.51e-01, num_in_house3 : 5.25e-01, num_in_house4 : 1.11e-01, num_in_house5 : 4.44e-01, num_in_house6 : 1.36e-04, tobac1 : 3.07e-04, tobac2 : 4.56e-07, tobac3 : 9.87e-01	sex1: 1.872 [0.98-3.578], tdi_quant1: 1.019 [0.346-3.005], tdi_quant2: 2.215 [0.709-6.917], num_in_house2: 1.025 [0.463-2.269], num_in_house3: 0.702 [0.236-2.091], num_in_house4: 0.186 [0.024-1.472], num_in_house5: 0.446 [0.056-3.533], num_in_house6: 11.655 [3.301-41.150], tobac1: 7.309 [2.482-21.525], tobac2: 17.460 [5.747-53.046], tobac3: 2.7e-06 [0.00e+00-Inf]						False				False				virus	Herpesviridae		gammaherpesvirus 8
emphysema	J43	MCV	VP1	No	unk	did_not_attempt	0.897675975		1.4		[0.927-2.113]		41	9388						sex, num_in_house		all		0		dis_status ~ 0.001[1.1e-18] + (1.400 * mod_ant[0.110]) + (2.220 * male[0.015]) + (0.772 * num_in_house2[0.506]) + (0.537 * num_in_house3[0.257]) + (0.127 * num_in_house4[0.050]) + (0.302 * num_in_house5[0.255]) + (10.838 * num_in_house6[9.3e-05])		3.06	2.85	0.84	0.82	3.44	3					70.74	67.44			0.109633704		sex, num_in_house	sex1 : 1.46e-02, num_in_house2 : 5.06e-01, num_in_house3 : 2.57e-01, num_in_house4 : 4.97e-02, num_in_house5 : 2.55e-01, num_in_house6 : 9.26e-05	sex1: 2.220 [1.17-4.212], num_in_house2: 0.772 [0.36-1.655], num_in_house3: 0.537 [0.183-1.576], num_in_house4: 0.127 [0.016-0.997], num_in_house5: 0.302 [0.039-2.371], num_in_house6: 10.838 [3.282-35.797]						False				False				virus	Polyomaviridae		polyomavirus 5
emphysema	J43	T. gondii	p22	No	unk	did_not_attempt	0.94969209		1.077		[0.641-1.810]		41	9388						sex, age, tdi_quant, num_in_house, tobac		all		0		dis_status ~ 2.1e-05[1.5e-08] + (1.077 * mod_ant[0.780]) + (1.754 * male[0.090]) + (1.562 * age[0.062]) + (1.076 * tdi_quant1[0.895]) + (2.435 * tdi_quant2[0.128]) + (1.006 * num_in_house2[0.988]) + (0.847 * num_in_house3[0.769]) + (0.269 * num_in_house4[0.219]) + (0.617 * num_in_house5[0.652]) + (11.567 * num_in_house6[1.6e-04]) + (6.557 * tobac1[6.8e-04]) + (18.123 * tobac2[3.5e-07]) + (2.7e-06 * tobac3[0.987])		1.55	1.47	0.69	0.59	1.52	1.49					70.74	67.44			0.779981689		sex, age, tdi_quant, num_in_house, tobac	sex1 : 9.01e-02, age : 6.22e-02, tdi_quant1 : 8.95e-01, tdi_quant2 : 1.28e-01, num_in_house2 : 9.88e-01, num_in_house3 : 7.69e-01, num_in_house4 : 2.19e-01, num_in_house5 : 6.52e-01, num_in_house6 : 1.62e-04, tobac1 : 6.83e-04, tobac2 : 3.45e-07, tobac3 : 9.87e-01	sex1: 1.754 [0.916-3.358], age: 1.562 [0.978-2.497], tdi_quant1: 1.076 [0.364-3.175], tdi_quant2: 2.435 [0.775-7.647], num_in_house2: 1.006 [0.453-2.234], num_in_house3: 0.847 [0.28-2.561], num_in_house4: 0.269 [0.033-2.183], num_in_house5: 0.617 [0.076-5.025], num_in_house6: 11.567 [3.242-41.275], tobac1: 6.557 [2.215-19.411], tobac2: 18.123 [5.948-55.218], tobac3: 2.7e-06 [0.00e+00-Inf]				0 40678-5 [Toxoplasma gondii IgM Ab [Presence] in Serum or Plasma by Immunoassay, firth]: nCase: 264 | nCon: 22056, corr p-val: 0.942, uncorr p-val: 0.861, OR: 1.089 | model: dis_status ~ 6.0e-04[0.0e+00] + (1.089 * mod_ant[0.861]) + (1.643 * male[1.2e-04]) + (48.543 * sex2[0.097]) + (1.642 * age[0.0e+00]), glm_warn [False]: nan log10 trans: False | Notes: n=22320 | DoF=4 | n iters: full : 8.00e+00, null : 7.00e+00 | Conv at last: LL change : 4.85e-10, max abs score : 8.41e-07, beta change : 1.42e-06 | Log Likes: full : -1.32e+03, null : -1.43e+03 | Method: Penalized ML | control: maxit : 2500, maxhs : 0, maxstep : 5, lconv : 1e-05, gconv : 1e-05, xconv : 1e-05, collapse : TRUE, fit : NR, call : logistf.control(maxit = n_iter) | mod control: tau : 0.5, terms.fit : NULL, call : logistf.mod.control() dtype: object	28322 22580-5 [Toxoplasma gondii IgG Ab [Presence] in Serum, glm]: nCase: 184 | nCon: 9385, corr p-val: 0.035, uncorr p-val: 0.013, OR: 0.524 | model: dis_status ~ 7.2e-04[3.7e-77] + (0.524 * mod_ant[0.013]) + (1.166 * male[0.330]) + (8.5e-05 * sex2[0.977]) + (1.771 * age[4.4e-21]), glm_warn [False]: nan log10 trans: False | Notes: nan 28323 29904-0 [Toxoplasma gondii DNA [Presence] in Specimen by NAA with probe detection, firth]: nCase: 57 | nCon: 4480, corr p-val: 0.94, uncorr p-val: 0.842, OR: 0.85 | model: dis_status ~ 0.001[0.0e+00] + (0.850 * mod_ant[0.842]) + (1.437 * male[0.187]) + (1.440 * age[1.3e-05]), glm_warn [False]: nan log10 trans: False | Notes: n=4537 | DoF=3 | n iters: full : 9.00e+00, null : 7.00e+00 | Conv at last: LL change : 8.19e-12, max abs score : 2.14e-07, beta change : 3.40e-07 | Log Likes: full : -2.89e+02, null : -3.00e+02 | Method: Penalized ML | control: maxit : 2500, maxhs : 0, maxstep : 5, lconv : 1e-05, gconv : 1e-05, xconv : 1e-05, collapse : TRUE, fit : NR, call : logistf.control(maxit = n_iter) | mod control: tau : 0.5, terms.fit : NULL, call : logistf.mod.control() 28324 40677-7 [Toxoplasma gondii IgG Ab [Presence] in Serum by Immunoassay, glm]: nCase: 387 | nCon: 17757, corr p-val: 0.183, uncorr p-val: 0.075, OR: 0.733 | model: dis_status ~ 0.001[4.5e-175] + (0.733 * mod_ant[0.075]) + (1.397 * male[0.002]) + (1.610 * age[4.3e-37]), glm_warn [False]: nan log10 trans: False | Notes: nan dtype: object	False				False				other	Sarcocystidae	Toxoplasmatinae	T. gondii
emphysema	J43	VZV	gE_gl	No	unk	did_not_attempt	0.94969209		1.151		[0.621-2.134]		41	9388						sex, age, tobac		all		0		dis_status ~ 1.1e-05[2.4e-10] + (1.151 * mod_ant[0.655]) + (1.705 * male[0.104]) + (1.703 * age[0.017]) + (6.765 * tobac1[5.3e-04]) + (22.834 * tobac2[2.2e-08]) + (2.6e-05 * tobac3[0.984])		2.8	2.72	0.48	0.51	2.79	2.72					70.74	67.44			0.654871451		sex, age, tobac	sex1 : 1.04e-01, age : 1.69e-02, tobac1 : 5.27e-04, tobac2 : 2.21e-08, tobac3 : 9.84e-01	sex1: 1.705 [0.895-3.249], age: 1.703 [1.10-2.635], tobac1: 6.765 [2.295-19.936], tobac2: 22.834 [7.632-68.315], tobac3: 2.6e-05 [0.00e+00-Inf]				0 15410-4 [Varicella zoster virus IgG Ab [Presence] in Serum by Immunoassay, glm]: nCase: 1460 | nCon: 240780, corr p-val: 0.035, uncorr p-val: 0.013, OR: 1.397 | model: dis_status ~ 6.4e-05[0.0e+00] + (1.397 * mod_ant[0.013]) + (1.849 * male[1.7e-28]) + (1.2e-04 * sex2[0.940]) + (2.145 * age[0.0e+00]), glm_warn [False]: nan log10 trans: False | Notes: nan 1 82188-4 [Varicella zoster virus DNA [Presence] in Cerebral spinal fluid by NAA with non-probe detection, firth]: nCase: 124 | nCon: 19841, corr p-val: 0.27, uncorr p-val: 0.147, OR: 2.483 | model: dis_status ~ 5.5e-04[0.0e+00] + (2.483 * mod_ant[0.147]) + (0.780 * male[0.169]) + (2.948 * sex2[0.524]) + (1.586 * age[0.0e+00]), glm_warn [False]: nan log10 trans: False | Notes: n=19965 | DoF=4 | n iters: full : 1.00e+01, null : 7.00e+00 | Conv at last: LL change : -6.88e-11, max abs score : 1.63e-07, beta change : 1.71e-07 | Log Likes: full : -6.87e+02, null : -7.47e+02 | Method: Penalized ML | control: maxit : 2500, maxhs : 0, maxstep : 5, lconv : 1e-05, gconv : 1e-05, xconv : 1e-05, collapse : TRUE, fit : NR, call : logistf.control(maxit = n_iter) | mod control: tau : 0.5, terms.fit : NULL, call : logistf.mod.control() 2 29248-2 [Varicella zoster virus DNA [Presence] in Blood by NAA with probe detection, firth]: nCase: 23 | nCon: 1599, corr p-val: 0.662, uncorr p-val: 0.457, OR: 2.038 | model: dis_status ~ 4.9e-04[0.0e+00] + (2.038 * mod_ant[0.457]) + (1.009 * male[0.983]) + (1.782 * age[1.5e-05]), glm_warn [False]: nan log10 trans: False | Notes: n=1622 | DoF=3 | n iters: full : 1.00e+01, null : 6.00e+00 | Conv at last: LL change : 1.28e-11, max abs score : 2.23e-06, beta change : 4.72e-06 | Log Likes: full : -1.06e+02, null : -1.16e+02 | Method: Penalized ML | control: maxit : 2500, maxhs : 0, maxstep : 5, lconv : 1e-05, gconv : 1e-05, xconv : 1e-05, collapse : TRUE, fit : NR, call : logistf.control(maxit = n_iter) | mod control: tau : 0.5, terms.fit : NULL, call : logistf.mod.control() 3 5882-6 [Varicella zoster virus Ag [Presence] in Specimen by Immunofluorescence, glm]: nCase: 48 | nCon: 2523, corr p-val: 0.868, uncorr p-val: 0.702, OR: 1.122 | model: dis_status ~ 0.001[4.0e-25] + (1.122 * mod_ant[0.702]) + (1.459 * male[0.199]) + (1.468 * age[1.2e-05]), glm_warn [False]: nan log10 trans: False | Notes: nan 4 43588-3 [Varicella zoster virus IgM Ab [Presence] in Serum by Immunofluorescence, firth]: nCase: 35 | nCon: 1883, corr p-val: 0.94, uncorr p-val: 0.835, OR: 1.202 | model: dis_status ~ 5.8e-04[0.0e+00] + (1.202 * mod_ant[0.835]) + (0.676 * male[0.276]) + (50.551 * sex2[0.096]) + (1.864 * age[5.0e-10]), glm_warn [False]: nan log10 trans: False | Notes: n=1918 | DoF=4 | n iters: full : 9.00e+00, null : 6.00e+00 | Conv at last: LL change : 2.44e-12, max abs score : 8.28e-07, beta change : 2.18e-06 | Log Likes: full : -1.51e+02, null : -1.72e+02 | Method: Penalized ML | control: maxit : 2500, maxhs : 0, maxstep : 5, lconv : 1e-05, gconv : 1e-05, xconv : 1e-05, collapse : TRUE, fit : NR, call : logistf.control(maxit = n_iter) | mod control: tau : 0.5, terms.fit : NULL, call : logistf.mod.control() dtype: object	28327 11483-5 [Varicella zoster virus DNA [Presence] in Specimen by NAA with probe detection, glm]: nCase: 414 | nCon: 36018, corr p-val: 0.657, uncorr p-val: 0.449, OR: 0.872 | model: dis_status ~ 6.3e-04[1.6e-268] + (0.872 * mod_ant[0.449]) + (1.401 * male[7.3e-04]) + (4.4e-04 * sex2[0.966]) + (1.607 * age[6.1e-55]), glm_warn [False]: nan log10 trans: False | Notes: nan 28330 21598-8 [Varicella zoster virus DNA [Presence] in Cerebral spinal fluid by NAA with probe detection, glm]: nCase: 160 | nCon: 10461, corr p-val: 0.458, uncorr p-val: 0.273, OR: 0.751 | model: dis_status ~ 9.7e-04[2.0e-85] + (0.751 * mod_ant[0.273]) + (1.216 * male[0.222]) + (9.9e-04 * sex2[0.985]) + (1.563 * age[3.5e-19]), glm_warn [False]: nan log10 trans: False | Notes: nan 28334 8049-9 [Varicella zoster virus DNA [Presence] in Serum by NAA with probe detection, firth]: nCase: 36 | nCon: 1781, corr p-val: 0.944, uncorr p-val: 0.904, OR: 0.924 | model: dis_status ~ 0.003[0.0e+00] + (0.924 * mod_ant[0.904]) + (0.956 * male[0.892]) + (1.370 * age[0.004]), glm_warn [False]: nan log10 trans: False | Notes: n=1817 | DoF=3 | n iters: full : 8.00e+00, null : 6.00e+00 | Conv at last: LL change : 1.84e-11, max abs score : 2.12e-06, beta change : 4.33e-06 | Log Likes: full : -1.67e+02, null : -1.71e+02 | Method: Penalized ML | control: maxit : 2500, maxhs : 0, maxstep : 5, lconv : 1e-05, gconv : 1e-05, xconv : 1e-05, collapse : TRUE, fit : NR, call : logistf.control(maxit = n_iter) | mod control: tau : 0.5, terms.fit : NULL, call : logistf.mod.control() dtype: object	False				False				virus	Herpesviridae		alphaherpesvirus 3
other chronic obstructive pulmonary disease	J44	BKV	VP1	No	unk	did_not_attempt	0.352094925		0.834		[0.665-1.047]		285	9144						bmi, age, num_in_house, tobac, same_sex		all		0		dis_status ~ 4.0e-05[3.4e-27] + (0.834 * mod_ant[0.117]) + (1.791 * bmi[6.4e-07]) + (1.970 * age[1.2e-11]) + (0.735 * num_in_house2[0.036]) + (0.588 * num_in_house3[0.016]) + (0.480 * num_in_house4[0.017]) + (0.244 * num_in_house5[0.018]) + (2.381 * num_in_house6[0.068]) + (4.088 * tobac1[5.8e-16]) + (13.815 * tobac2[2.8e-45]) + (1.094 * tobac3[0.931]) + (1.694 * same_sex1[0.071]) + (1.324 * same_sex2[0.133])		3.29	3.4	0.59	0.48	3.51	3.54					71.61	67.33			0.117364975		bmi, age, num_in_house, tobac, num_sex_part, same_sex	bmi : 6.37e-07, age : 1.22e-11, num_in_house2 : 3.57e-02, num_in_house3 : 1.64e-02, num_in_house4 : 1.65e-02, num_in_house5 : 1.84e-02, num_in_house6 : 6.83e-02, tobac1 : 5.81e-16, tobac2 : 2.84e-45, tobac3 : 9.31e-01, same_sex1 : 7.14e-02, same_sex2 : 1.33e-01	bmi: 1.791 [1.424-2.253], age: 1.970 [1.619-2.397], num_in_house2: 0.735 [0.551-0.980], num_in_house3: 0.588 [0.381-0.907], num_in_house4: 0.480 [0.264-0.875], num_in_house5: 0.244 [0.076-0.789], num_in_house6: 2.381 [0.937-6.054], tobac1: 4.088 [2.907-5.749], tobac2: 13.815 [9.596-19.890], tobac3: 1.094 [0.143-8.362], same_sex1: 1.694 [0.955-3.003], same_sex2: 1.324 [0.918-1.909]					28337 47251-4 [BK virus DNA [Presence] in Specimen by NAA with probe detection, glm]: nCase: 32 | nCon: 1126, corr p-val: 0.598, uncorr p-val: 0.364, OR: 1.46 | model: dis_status ~ 0.007[2.5e-11] + (1.460 * mod_ant[0.364]) + (1.266 * age[0.050]), glm_warn [False]: nan log10 trans: False | Notes: nan 28338 63475-8 [BK virus DNA [Presence] in Blood, firth]: nCase: 21 | nCon: 1072, corr p-val: 0.764, uncorr p-val: 0.503, OR: 1.452 | model: dis_status ~ 0.010[3.3e-16] + (1.452 * mod_ant[0.503]) + (1.135 * age[0.344]), glm_warn [False]: nan log10 trans: False | Notes: n=1093 | DoF=2 | n iters: full : 8.00e+00, null : 6.00e+00 | Conv at last: LL change : 1.59e-12, max abs score : 5.63e-07, beta change : 1.23e-06 | Log Likes: full : -9.90e+01, null : -9.97e+01 | Method: Penalized ML | control: maxit : 2500, maxhs : 0, maxstep : 5, lconv : 1e-05, gconv : 1e-05, xconv : 1e-05, collapse : TRUE, fit : NR, call : logistf.control(maxit = n_iter) | mod control: tau : 0.5, terms.fit : NULL, call : logistf.mod.control() dtype: object	False				False				virus	Polyomaviridae		polyomavirus 1
other chronic obstructive pulmonary disease	J44	C. trach.	tarp-D_F2	Yes	unk	replicated	0.2732187953571429	9.570227107865642e-07	0.869	0.615	[0.742-1.018]	[0.512-0.738]	285	9144	13727	1249567	21613-5	Chlamydia trachomatis DNA [Presence] in Specimen by NAA with probe detection	glm	sex, age, tdi_quant, num_in_house, num_sex_part	sex, age	all	all	0	0	dis_status ~ 4.2e-05[5.9e-16] + (0.869 * mod_ant[0.083]) + (1.580 * male[2.7e-04]) + (2.004 * age[4.2e-13]) + (1.927 * tdi_quant1[0.004]) + (4.098 * tdi_quant2[1.1e-08]) + (0.756 * num_in_house2[0.057]) + (0.595 * num_in_house3[0.019]) + (0.431 * num_in_house4[0.006]) + (0.209 * num_in_house5[0.009]) + (1.491 * num_in_house6[0.380]) + (2.555 * num_sex_part1[0.360]) + (3.607 * num_sex_part2[0.210]) + (4.176 * num_sex_part3[0.163]) + (4.414 * num_sex_part4[0.145]) + (4.256 * num_sex_part5[0.156])	dis_status ~ 1.2e-04[0.0e+00] + (0.615 * mod_ant[1.8e-07]) + (0.818 * male[9.7e-19]) + (4.3e-05 * sex2[0.817]) + (2.650 * age[0.0e+00])	1.44	1.52	0.75	0.78	1.38	1.4	1200005	49562	13608	119	71.61	67.33	57.31	37.49	0.082645978	1.78327213190043e-07	sex, age, tdi_quant, num_in_house, num_sex_part, same_sex	sex1 : 2.68e-04, age : 4.19e-13, tdi_quant1 : 4.29e-03, tdi_quant2 : 1.09e-08, num_in_house2 : 5.74e-02, num_in_house3 : 1.86e-02, num_in_house4 : 5.61e-03, num_in_house5 : 8.67e-03, num_in_house6 : 3.80e-01, num_sex_part1 : 3.60e-01, num_sex_part2 : 2.10e-01, num_sex_part3 : 1.63e-01, num_sex_part4 : 1.45e-01, num_sex_part5 : 1.56e-01	sex1: 1.580 [1.236-2.021], age: 2.004 [1.661-2.419], tdi_quant1: 1.927 [1.228-3.022], tdi_quant2: 4.098 [2.527-6.648], num_in_house2: 0.756 [0.566-1.009], num_in_house3: 0.595 [0.386-0.917], num_in_house4: 0.431 [0.238-0.782], num_in_house5: 0.209 [0.065-0.673], num_in_house6: 1.491 [0.612-3.633], num_sex_part1: 2.555 [0.342-19.077], num_sex_part2: 3.607 [0.486-26.783], num_sex_part3: 4.176 [0.56-31.142], num_sex_part4: 4.414 [0.599-32.519], num_sex_part5: 4.256 [0.576-31.430]	sex1 : 9.74e-19, sex2 : 8.17e-01, age : 0.00e+00	sex1: 0.818 [0.782-0.855], sex2: 4.3e-05 [3.68e-42-4.94e+32], age: 2.650 [2.619-2.681]		0 43404-3 [Chlamydia trachomatis DNA [Presence] in Specimen by Probe with signal amplification, glm]: nCase: 2821 | nCon: 447338, corr p-val: 2.12e-03, uncorr p-val: 5.28e-04, OR: 0.465 | model: dis_status ~ 7.2e-05[0.0e+00] + (0.465 * mod_ant[5.3e-04]) + (0.886 * male[0.004]) + (1.887 * sex2[0.529]) + (2.827 * age[0.0e+00]), glm_warn [False]: nan log10 trans: False | Notes: nan 1 31777-6 [Chlamydia trachomatis Ag [Presence] in Specimen, glm]: nCase: 1630 | nCon: 101539, corr p-val: 3.77e-03, uncorr p-val: 9.83e-04, OR: 0.33 | model: dis_status ~ 1.5e-04[0.0e+00] + (0.330 * mod_ant[9.8e-04]) + (1.186 * male[0.002]) + (2.4e-04 * sex2[0.943]) + (2.369 * age[0.0e+00]), glm_warn [False]: nan log10 trans: False | Notes: nan 2 6357-8 [Chlamydia trachomatis DNA [Presence] in Urine by NAA with probe detection, glm]: nCase: 1608 | nCon: 244179, corr p-val: 8.89e-03, uncorr p-val: 2.49e-03, OR: 0.428 | model: dis_status ~ 8.6e-05[0.0e+00] + (0.428 * mod_ant[0.002]) + (0.897 * male[0.040]) + (5.2e-05 * sex2[0.944]) + (2.601 * age[0.0e+00]), glm_warn [False]: nan log10 trans: False | Notes: nan 3 43304-5 [Chlamydia trachomatis rRNA [Presence] in Specimen by NAA with probe detection, glm]: nCase: 3840 | nCon: 769007, corr p-val: 0.163, uncorr p-val: 0.064, OR: 0.724 | model: dis_status ~ 8.6e-05[0.0e+00] + (0.724 * mod_ant[0.064]) + (0.973 * male[0.470]) + (7.3e-05 * sex2[0.878]) + (2.565 * age[0.0e+00]), glm_warn [False]: nan log10 trans: False | Notes: nan 4 45084-1 [Chlamydia trachomatis DNA [Presence] in Vaginal fluid by NAA with probe detection, firth]: nCase: 349 | nCon: 45211, corr p-val: 0.211, uncorr p-val: 0.089, OR: 0.396 | model: dis_status ~ 5.1e-04[0.0e+00] + (0.396 * mod_ant[0.089]) + (1.715 * male[0.365]) + (58.935 * sex2[0.082]) + (1.944 * age[0.0e+00]), glm_warn [False]: nan log10 trans: False | Notes: n=45560 | DoF=4 | n iters: full : 9.00e+00, null : 7.00e+00 | Conv at last: LL change : -3.33e-10, max abs score : 2.18e-08, beta change : 1.58e-06 | Log Likes: full : -1.87e+03, null : -2.04e+03 | Method: Penalized ML | control: maxit : 2500, maxhs : 0, maxstep : 5, lconv : 1e-05, gconv : 1e-05, xconv : 1e-05, collapse : TRUE, fit : NR, call : logistf.control(maxit = n_iter) | mod control: tau : 0.5, terms.fit : NULL, call : logistf.mod.control() 5 42931-6 [Chlamydia trachomatis rRNA [Presence] in Urine by NAA with probe detection, glm]: nCase: 961 | nCon: 130721, corr p-val: 0.478, uncorr p-val: 0.244, OR: 0.686 | model: dis_status ~ 1.0e-04[0.0e+00] + (0.686 * mod_ant[0.244]) + (0.913 * male[0.198]) + (4.9e-05 * sex2[0.944]) + (2.721 * age[0.0e+00]), glm_warn [False]: nan log10 trans: False | Notes: nan 6 50387-0 [Chlamydia trachomatis rRNA [Presence] in Cervix by NAA with probe detection, firth]: nCase: 526 | nCon: 104411, corr p-val: 0.527, uncorr p-val: 0.282, OR: 0.539 | model: dis_status ~ 8.8e-05[0.0e+00] + (0.539 * mod_ant[0.282]) + (4.129 * male[8.7e-08]) + (22.297 * sex2[0.147]) + (2.552 * age[0.0e+00]), glm_warn [False]: nan log10 trans: False | Notes: n=104937 | DoF=4 | n iters: full : 9.00e+00, null : 8.00e+00 | Conv at last: LL change : 7.54e-10, max abs score : 1.22e-07, beta change : 4.37e-06 | Log Likes: full : -2.85e+03, null : -3.30e+03 | Method: Penalized ML | control: maxit : 2500, maxhs : 0, maxstep : 5, lconv : 1e-05, gconv : 1e-05, xconv : 1e-05, collapse : TRUE, fit : NR, call : logistf.control(maxit = n_iter) | mod control: tau : 0.5, terms.fit : NULL, call : logistf.mod.control() 7 53925-4 [Chlamydia trachomatis rRNA [Presence] in Urethra by NAA with probe detection, firth]: nCase: 41 | nCon: 13698, corr p-val: 0.882, uncorr p-val: 0.63, OR: 0.533 | model: dis_status ~ 1.7e-05[0.0e+00] + (0.533 * mod_ant[0.630]) + (0.549 * male[0.133]) + (383.098 * sex2[0.028]) + (4.018 * age[0.0e+00]), glm_warn [False]: nan log10 trans: False | Notes: n=13739 | DoF=4 | n iters: full : 1.00e+01, null : 8.00e+00 | Conv at last: LL change : 1.34e-10, max abs score : 9.95e-07, beta change : 5.56e-06 | Log Likes: full : -1.59e+02, null : -2.77e+02 | Method: Penalized ML | control: maxit : 2500, maxhs : 0, maxstep : 5, lconv : 1e-05, gconv : 1e-05, xconv : 1e-05, collapse : TRUE, fit : NR, call : logistf.control(maxit = n_iter) | mod control: tau : 0.5, terms.fit : NULL, call : logistf.mod.control() 8 4993-2 [Chlamydia trachomatis rRNA [Presence] in Specimen by Probe, glm]: nCase: 540 | nCon: 50093, corr p-val: 0.916, uncorr p-val: 0.718, OR: 0.869 | model: dis_status ~ 1.1e-04[0.0e+00] + (0.869 * mod_ant[0.718]) + (1.095 * male[0.356]) + (8.9e-05 * sex2[0.968]) + (2.692 * age[7.0e-191]), glm_warn [False]: nan log10 trans: False | Notes: nan 9 6356-0 [Chlamydia trachomatis DNA [Presence] in Genital specimen by NAA with probe detection, firth]: nCase: 174 | nCon: 62277, corr p-val: 0.916, uncorr p-val: 0.691, OR: 0.732 | model: dis_status ~ 2.8e-05[0.0e+00] + (0.732 * mod_ant[0.691]) + (1.150 * male[0.524]) + (14.500 * sex2[0.203]) + (2.737 * age[0.0e+00]), glm_warn [False]: nan log10 trans: False | Notes: n=62451 | DoF=4 | n iters: full : 1.10e+01, null : 8.00e+00 | Conv at last: LL change : -4.29e-11, max abs score : 4.99e-08, beta change : 2.35e-06 | Log Likes: full : -1.00e+03, null : -1.19e+03 | Method: Penalized ML | control: maxit : 2500, maxhs : 0, maxstep : 5, lconv : 1e-05, gconv : 1e-05, xconv : 1e-05, collapse : TRUE, fit : NR, call : logistf.control(maxit = n_iter) | mod control: tau : 0.5, terms.fit : NULL, call : logistf.mod.control() 10 21190-4 [Chlamydia trachomatis DNA [Presence] in Cervix by NAA with probe detection, firth]: nCase: 597 | nCon: 61153, corr p-val: 0.954, uncorr p-val: 0.918, OR: 0.957 | model: dis_status ~ 1.4e-04[0.0e+00] + (0.957 * mod_ant[0.918]) + (0.636 * male[0.234]) + (16.106 * sex2[0.181]) + (2.697 * age[0.0e+00]), glm_warn [False]: nan log10 trans: False | Notes: n=61750 | DoF=4 | n iters: full : 8.00e+00, null : 7.00e+00 | Conv at last: LL change : -1.20e-09, max abs score : 2.24e-07, beta change : 4.48e-06 | Log Likes: full : -2.83e+03, null : -3.36e+03 | Method: Penalized ML | control: maxit : 2500, maxhs : 0, maxstep : 5, lconv : 1e-05, gconv : 1e-05, xconv : 1e-05, collapse : TRUE, fit : NR, call : logistf.control(maxit = n_iter) | mod control: tau : 0.5, terms.fit : NULL, call : logistf.mod.control() dtype: object	28339 16599-3 [Chlamydia trachomatis DNA [Presence] in Blood by NAA with probe detection, firth]: nCase: 162 | nCon: 50235, corr p-val: 0.954, uncorr p-val: 0.912, OR: 1.098 | model: dis_status ~ 9.5e-06[0.0e+00] + (1.098 * mod_ant[0.912]) + (3.982 * male[3.0e-04]) + (18.746 * sex2[0.165]) + (3.426 * age[0.0e+00]), glm_warn [False]: nan log10 trans: False | Notes: n=50397 | DoF=4 | n iters: full : 1.00e+01, null : 8.00e+00 | Conv at last: LL change : 8.23e-11, max abs score : 4.73e-07, beta change : 4.63e-06 | Log Likes: full : -8.58e+02, null : -1.09e+03 | Method: Penalized ML | control: maxit : 2500, maxhs : 0, maxstep : 5, lconv : 1e-05, gconv : 1e-05, xconv : 1e-05, collapse : TRUE, fit : NR, call : logistf.control(maxit = n_iter) | mod control: tau : 0.5, terms.fit : NULL, call : logistf.mod.control() 28350 53926-2 [Chlamydia trachomatis rRNA [Presence] in Vaginal fluid by NAA with probe detection, firth]: nCase: 57 | nCon: 14055, corr p-val: 0.862, uncorr p-val: 0.61, OR: 1.586 | model: dis_status ~ 7.8e-05[0.0e+00] + (1.586 * mod_ant[0.610]) + (8.352 * male[0.061]) + (678.322 * sex2[0.021]) + (2.639 * age[0.0e+00]), glm_warn [False]: nan log10 trans: False | Notes: n=14112 | DoF=4 | n iters: full : 1.00e+01, null : 8.00e+00 | Conv at last: LL change : 1.80e-11, max abs score : 6.27e-08, beta change : 5.89e-07 | Log Likes: full : -3.09e+02, null : -3.70e+02 | Method: Penalized ML | control: maxit : 2500, maxhs : 0, maxstep : 5, lconv : 1e-05, gconv : 1e-05, xconv : 1e-05, collapse : TRUE, fit : NR, call : logistf.control(maxit = n_iter) | mod control: tau : 0.5, terms.fit : NULL, call : logistf.mod.control() 28351 57287-5 [Chlamydia trachomatis rRNA [Presence] in Anal by NAA with probe detection, firth]: nCase: 71 | nCon: 19430, corr p-val: 0.211, uncorr p-val: 0.088, OR: 3.89 | model: dis_status ~ 2.6e-05[0.0e+00] + (3.890 * mod_ant[0.088]) + (1.134 * male[0.666]) + (6.726 * sex2[0.323]) + (2.920 * age[0.0e+00]), glm_warn [False]: nan log10 trans: False | Notes: n=19501 | DoF=4 | n iters: full : 1.00e+01, null : 8.00e+00 | Conv at last: LL change : -3.81e-11, max abs score : 7.89e-07, beta change : 2.92e-06 | Log Likes: full : -3.67e+02, null : -4.66e+02 | Method: Penalized ML | control: maxit : 2500, maxhs : 0, maxstep : 5, lconv : 1e-05, gconv : 1e-05, xconv : 1e-05, collapse : TRUE, fit : NR, call : logistf.control(maxit = n_iter) | mod control: tau : 0.5, terms.fit : NULL, call : logistf.mod.control() 28352 57288-3 [Chlamydia trachomatis rRNA [Presence] in Nasopharynx by NAA with probe detection, firth]: nCase: 18 | nCon: 5196, corr p-val: 0.768, uncorr p-val: 0.515, OR: 3.025 | model: dis_status ~ 9.2e-05[0.0e+00] + (3.025 * mod_ant[0.515]) + (1.159 * male[0.836]) + (72.744 * sex2[0.076]) + (2.377 * age[3.7e-08]), glm_warn [False]: nan log10 trans: False | Notes: n=5214 | DoF=4 | n iters: full : 1.10e+01, null : 8.00e+00 | Conv at last: LL change : 6.54e-12, max abs score : 1.60e-06, beta change : 2.77e-06 | Log Likes: full : -9.93e+01, null : -1.19e+02 | Method: Penalized ML | control: maxit : 2500, maxhs : 0, maxstep : 5, lconv : 1e-05, gconv : 1e-05, xconv : 1e-05, collapse : TRUE, fit : NR, call : logistf.control(maxit = n_iter) | mod control: tau : 0.5, terms.fit : NULL, call : logistf.mod.control() 28353 6349-5 [Chlamydia trachomatis [Presence] in Specimen by Organism specific culture, firth]: nCase: 66 | nCon: 8462, corr p-val: 0.954, uncorr p-val: 0.885, OR: 1.242 | model: dis_status ~ 2.6e-04[0.0e+00] + (1.242 * mod_ant[0.885]) + (0.537 * male[0.017]) + (53.470 * sex2[0.088]) + (2.324 * age[0.0e+00]), glm_warn [False]: nan log10 trans: False | Notes: n=8528 | DoF=4 | n iters: full : 9.00e+00, null : 7.00e+00 | Conv at last: LL change : 1.25e-12, max abs score : 9.48e-07, beta change : 1.93e-06 | Log Likes: full : -3.08e+02, null : -3.83e+02 | Method: Penalized ML | control: maxit : 2500, maxhs : 0, maxstep : 5, lconv : 1e-05, gconv : 1e-05, xconv : 1e-05, collapse : TRUE, fit : NR, call : logistf.control(maxit = n_iter) | mod control: tau : 0.5, terms.fit : NULL, call : logistf.mod.control() dtype: object	False		0		False		0		bacteria	Chlamydiaceae		C. trachomatis
other chronic obstructive pulmonary disease	J44	CMV	pp150_Nter	Yes	unk	replicated	0.05809351500000001	4.693783152457609e-14	1.222	2.472	[1.067-1.400]	[1.969-3.102]	285	9144	1012	34659	5000-5	Cytomegalovirus DNA [Presence] in Specimen by NAA with probe detection	glm	sex, bmi, age, tdi_quant, num_in_house, tobac, alc	sex, age	all	all	0	0	dis_status ~ 1.5e-05[3.4e-34] + (1.222 * mod_ant[0.004]) + (1.477 * male[0.002]) + (1.653 * bmi[3.4e-05]) + (1.960 * age[1.5e-11]) + (1.814 * tdi_quant1[0.011]) + (2.716 * tdi_quant2[7.8e-05]) + (0.815 * num_in_house2[0.179]) + (0.646 * num_in_house3[0.051]) + (0.498 * num_in_house4[0.023]) + (0.224 * num_in_house5[0.013]) + (1.999 * num_in_house6[0.150]) + (3.889 * tobac1[1.7e-14]) + (12.408 * tobac2[4.8e-40]) + (0.900 * tobac3[0.923]) + (1.228 * alc1[0.550]) + (0.456 * alc2[0.005]) + (0.509 * alc3[0.569])	dis_status ~ 0.004[0.0e+00] + (2.472 * mod_ant[5.8e-15]) + (0.896 * male[0.090]) + (0.002 * sex2[0.963]) + (1.405 * age[1.5e-72])	2.79	2.52	0.93	0.97	3.24	2.75	33397	1262	923	89	71.61	67.33	63.39	50.59	0.003872901	5.83078652479206e-15	sex, bmi, age, tdi_quant, num_in_house, tobac, alc, num_sex_part	sex1 : 2.31e-03, bmi : 3.42e-05, age : 1.51e-11, tdi_quant1 : 1.07e-02, tdi_quant2 : 7.82e-05, num_in_house2 : 1.79e-01, num_in_house3 : 5.13e-02, num_in_house4 : 2.34e-02, num_in_house5 : 1.29e-02, num_in_house6 : 1.50e-01, tobac1 : 1.67e-14, tobac2 : 4.80e-40, tobac3 : 9.23e-01, alc1 : 5.50e-01, alc2 : 5.35e-03, alc3 : 5.69e-01	sex1: 1.477 [1.149-1.898], bmi: 1.653 [1.303-2.096], age: 1.960 [1.612-2.383], tdi_quant1: 1.814 [1.148-2.864], tdi_quant2: 2.716 [1.654-4.458], num_in_house2: 0.815 [0.606-1.098], num_in_house3: 0.646 [0.416-1.002], num_in_house4: 0.498 [0.272-0.910], num_in_house5: 0.224 [0.069-0.728], num_in_house6: 1.999 [0.779-5.127], tobac1: 3.889 [2.749-5.502], tobac2: 12.408 [8.548-18.011], tobac3: 0.900 [0.105-7.715], alc1: 1.228 [0.626-2.410], alc2: 0.456 [0.262-0.792], alc3: 0.509 [0.05-5.186]	sex1 : 8.99e-02, sex2 : 9.63e-01, age : 1.50e-72	sex1: 0.896 [0.79-1.017], sex2: 0.002 [2.81e-121-8.09e+114], age: 1.405 [1.354-1.459]		0 13949-3 [Cytomegalovirus IgG Ab [Presence] in Serum or Plasma by Immunoassay, glm]: nCase: 1689 | nCon: 59840, corr p-val: 0.014, uncorr p-val: 4.57e-03, OR: 1.155 | model: dis_status ~ 0.002[0.0e+00] + (1.155 * mod_ant[0.005]) + (1.336 * male[2.2e-08]) + (1.5e-04 * sex2[0.946]) + (1.581 * age[1.5e-154]), glm_warn [False]: nan log10 trans: False | Notes: nan 1 22239-8 [Cytomegalovirus Ab [Presence] in Serum or Plasma, glm]: nCase: 188 | nCon: 5195, corr p-val: 0.343, uncorr p-val: 0.162, OR: 1.266 | model: dis_status ~ 0.004[1.7e-46] + (1.266 * mod_ant[0.162]) + (1.017 * male[0.910]) + (1.7e-05 * sex2[0.977]) + (1.406 * age[1.5e-09]), glm_warn [False]: nan log10 trans: False | Notes: nan 2 24119-0 [Cytomegalovirus IgM Ab [Presence] in Serum or Plasma by Immunoassay, glm]: nCase: 1508 | nCon: 45604, corr p-val: 0.67, uncorr p-val: 0.429, OR: 1.102 | model: dis_status ~ 0.002[0.0e+00] + (1.102 * mod_ant[0.429]) + (1.218 * male[2.5e-04]) + (1.1e-04 * sex2[0.949]) + (1.663 * age[5.4e-204]), glm_warn [False]: nan log10 trans: False | Notes: nan 3 30326-3 [Cytomegalovirus DNA [Presence] in Cerebral spinal fluid by NAA with probe detection, firth]: nCase: 94 | nCon: 5304, corr p-val: 0.894, uncorr p-val: 0.661, OR: 2.021 | model: dis_status ~ 0.004[0.0e+00] + (2.021 * mod_ant[0.661]) + (1.060 * male[0.777]) + (40.757 * sex2[0.106]) + (1.316 * age[2.3e-08]), glm_warn [False]: nan log10 trans: False | Notes: n=5398 | DoF=4 | n iters: full : 8.00e+00, null : 6.00e+00 | Conv at last: LL change : 6.71e-12, max abs score : 6.90e-07, beta change : 6.55e-07 | Log Likes: full : -4.53e+02, null : -4.69e+02 | Method: Penalized ML | control: maxit : 2500, maxhs : 0, maxstep : 5, lconv : 1e-05, gconv : 1e-05, xconv : 1e-05, collapse : TRUE, fit : NR, call : logistf.control(maxit = n_iter) | mod control: tau : 0.5, terms.fit : NULL, call : logistf.mod.control() 4 22244-8 [Cytomegalovirus IgG Ab [Presence] in Serum or Plasma, glm]: nCase: 1484 | nCon: 38521, corr p-val: 0.916, uncorr p-val: 0.756, OR: 1.018 | model: dis_status ~ 0.002[0.0e+00] + (1.018 * mod_ant[0.756]) + (1.111 * male[0.055]) + (2.4e-04 * sex2[0.947]) + (1.626 * age[3.4e-130]), glm_warn [False]: nan log10 trans: False | Notes: nan 5 82189-2 [Cytomegalovirus DNA [Presence] in Cerebral spinal fluid by NAA with non-probe detection, firth]: nCase: 332 | nCon: 21722, corr p-val: 0.961, uncorr p-val: 0.941, OR: 1.115 | model: dis_status ~ 0.002[0.0e+00] + (1.115 * mod_ant[0.941]) + (0.883 * male[0.262]) + (1.406 * sex2[0.824]) + (1.435 * age[0.0e+00]), glm_warn [False]: nan log10 trans: False | Notes: n=22054 | DoF=4 | n iters: full : 8.00e+00, null : 7.00e+00 | Conv at last: LL change : -2.28e-10, max abs score : 6.30e-07, beta change : 1.01e-06 | Log Likes: full : -1.61e+03, null : -1.71e+03 | Method: Penalized ML | control: maxit : 2500, maxhs : 0, maxstep : 5, lconv : 1e-05, gconv : 1e-05, xconv : 1e-05, collapse : TRUE, fit : NR, call : logistf.control(maxit = n_iter) | mod control: tau : 0.5, terms.fit : NULL, call : logistf.mod.control() dtype: object	28357 16718-9 [Cytomegalovirus Ag [Presence] in Blood, firth]: nCase: 36 | nCon: 1542, corr p-val: 0.916, uncorr p-val: 0.713, OR: 0.609 | model: dis_status ~ 3.5e-04[0.0e+00] + (0.609 * mod_ant[0.713]) + (0.469 * male[0.028]) + (2.223 * age[1.2e-14]), glm_warn [False]: nan log10 trans: False | Notes: n=1578 | DoF=3 | n iters: full : 9.00e+00, null : 6.00e+00 | Conv at last: LL change : 1.37e-11, max abs score : 1.09e-06, beta change : 4.36e-06 | Log Likes: full : -1.35e+02, null : -1.67e+02 | Method: Penalized ML | control: maxit : 2500, maxhs : 0, maxstep : 5, lconv : 1e-05, gconv : 1e-05, xconv : 1e-05, collapse : TRUE, fit : NR, call : logistf.control(maxit = n_iter) | mod control: tau : 0.5, terms.fit : NULL, call : logistf.mod.control() 28361 30246-3 [Cytomegalovirus DNA [Presence] in Serum or Plasma by NAA with probe detection, glm]: nCase: 278 | nCon: 7967, corr p-val: 0.465, uncorr p-val: 0.234, OR: 0.699 | model: dis_status ~ 0.007[1.6e-126] + (0.699 * mod_ant[0.234]) + (1.309 * male[0.034]) + (1.341 * age[6.6e-20]), glm_warn [False]: nan log10 trans: False | Notes: nan 28362 30325-5 [Cytomegalovirus IgM Ab [Presence] in Serum or Plasma, glm]: nCase: 283 | nCon: 9244, corr p-val: 5.49e-11, uncorr p-val: 7.85e-12, OR: 0.175 | model: dis_status ~ 0.004[3.4e-72] + (0.175 * mod_ant[7.8e-12]) + (1.223 * male[0.115]) + (1.524 * age[1.4e-18]), glm_warn [False]: nan log10 trans: False | Notes: nan 28364 31797-4 [Cytomegalovirus Ag [Presence] in Specimen, glm]: nCase: 67 | nCon: 672, corr p-val: 3.08e-04, uncorr p-val: 6.50e-05, OR: 0.195 | model: dis_status ~ 0.058[2.5e-10] + (0.195 * mod_ant[6.5e-05]) + (0.785 * male[0.355]) + (1.195 * age[0.012]), glm_warn [False]: nan log10 trans: False | Notes: nan 28365 49539-0 [Cytomegalovirus IgM Ab [Presence] in Serum or Plasma by Immunofluorescence, glm]: nCase: 1259 | nCon: 28113, corr p-val: 0.27, uncorr p-val: 0.122, OR: 0.772 | model: dis_status ~ 0.002[0.0e+00] + (0.772 * mod_ant[0.122]) + (1.250 * male[1.9e-04]) + (6.4e-04 * sex2[0.958]) + (1.645 * age[6.4e-127]), glm_warn [False]: nan log10 trans: False | Notes: nan 28366 4996-5 [Cytomegalovirus DNA [Presence] in Blood by NAA with probe detection, firth]: nCase: 103 | nCon: 1887, corr p-val: 0.908, uncorr p-val: 0.676, OR: 0.575 | model: dis_status ~ 0.010[0.0e+00] + (0.575 * mod_ant[0.676]) + (1.069 * male[0.752]) + (1.319 * age[1.7e-05]), glm_warn [False]: nan log10 trans: False | Notes: n=1990 | DoF=3 | n iters: full : 7.00e+00, null : 5.00e+00 | Conv at last: LL change : 6.31e-12, max abs score : 1.48e-07, beta change : 3.08e-07 | Log Likes: full : -3.89e+02, null : -3.99e+02 | Method: Penalized ML | control: maxit : 2500, maxhs : 0, maxstep : 5, lconv : 1e-05, gconv : 1e-05, xconv : 1e-05, collapse : TRUE, fit : NR, call : logistf.control(maxit = n_iter) | mod control: tau : 0.5, terms.fit : NULL, call : logistf.mod.control() dtype: object	False		0		False		0		virus	Herpesviridae	Betaherpesvirinae	betaherpesvirus 5
other chronic obstructive pulmonary disease	J44	EBV	VCA_p18	Yes	unk	replicated	0.2732187953571429	5.53349912441252e-35	1.285	3.225	[0.967-1.706]	[2.687-3.870]	285	9144	2500	73351	24114-1	Epstein Barr virus capsid IgG Ab [Presence] in Serum by Immunoassay	glm	sex, bmi, tdi_quant, num_in_house, tobac	sex	all	all	0	0	dis_status ~ 6.6e-04[3.0e-26] + (1.285 * mod_ant[0.084]) + (1.438 * male[0.004]) + (1.652 * bmi[1.4e-05]) + (1.678 * tdi_quant1[0.025]) + (2.448 * tdi_quant2[3.3e-04]) + (0.824 * num_in_house2[0.192]) + (0.480 * num_in_house3[7.9e-04]) + (0.288 * num_in_house4[2.7e-05]) + (0.144 * num_in_house5[0.001]) + (2.161 * num_in_house6[0.105]) + (4.248 * tobac1[7.9e-17]) + (10.721 * tobac2[5.6e-37]) + (1.146 * tobac3[0.896])	dis_status ~ 0.010[0.0e+00] + (3.225 * mod_ant[2.7e-36]) + (1.318 * male[2.6e-11]) + (2.1e-06 * sex2[0.901])	3.81	3.7	0.43	0.65	3.92	3.87	10452	62899	123	2377	71.61	67.33	61.87	48.17	0.084033387	2.74956478231678e-36	sex, bmi, tdi_quant, num_in_house, tobac, num_sex_part, same_sex	sex1 : 3.64e-03, bmi : 1.37e-05, tdi_quant1 : 2.53e-02, tdi_quant2 : 3.34e-04, num_in_house2 : 1.92e-01, num_in_house3 : 7.87e-04, num_in_house4 : 2.68e-05, num_in_house5 : 1.08e-03, num_in_house6 : 1.05e-01, tobac1 : 7.94e-17, tobac2 : 5.59e-37, tobac3 : 8.96e-01	sex1: 1.438 [1.126-1.837], bmi: 1.652 [1.318-2.072], tdi_quant1: 1.678 [1.066-2.640], tdi_quant2: 2.448 [1.501-3.993], num_in_house2: 0.824 [0.616-1.102], num_in_house3: 0.480 [0.312-0.737], num_in_house4: 0.288 [0.161-0.515], num_in_house5: 0.144 [0.045-0.460], num_in_house6: 2.161 [0.851-5.485], tobac1: 4.248 [3.023-5.970], tobac2: 10.721 [7.436-15.459], tobac3: 1.146 [0.149-8.827]	sex1 : 2.62e-11, sex2 : 9.01e-01	sex1: 1.318 [1.216-1.430], sex2: 2.1e-06 [1.04e-95-4.06e+83]		0 30339-6 [Epstein Barr virus capsid IgG Ab [Presence] in Serum, glm]: nCase: 1007 | nCon: 37089, corr p-val: 1.95e-21, uncorr p-val: 1.45e-22, OR: 5.284 | model: dis_status ~ 0.005[1.2e-207] + (5.284 * mod_ant[1.5e-22]) + (1.267 * male[2.5e-04]) + (6.2e-04 * sex2[0.956]), glm_warn [False]: nan log10 trans: False | Notes: nan 1 22296-8 [Epstein Barr virus nuclear Ab [Presence] in Serum, glm]: nCase: 347 | nCon: 11674, corr p-val: 9.00e-21, uncorr p-val: 7.26e-22, OR: 5.728 | model: dis_status ~ 0.006[2.8e-167] + (5.728 * mod_ant[7.3e-22]) + (1.434 * male[0.001]) + (2.6e-05 * sex2[0.970]), glm_warn [False]: nan log10 trans: False | Notes: nan 2 40752-8 [Epstein Barr virus early IgG Ab [Presence] in Serum by Immunoassay, glm]: nCase: 497 | nCon: 17842, corr p-val: 1.93e-14, uncorr p-val: 2.16e-15, OR: 3.573 | model: dis_status ~ 0.008[3.7e-197] + (3.573 * mod_ant[2.2e-15]) + (1.492 * male[2.1e-05]) + (3.5e-04 * sex2[0.968]), glm_warn [False]: nan log10 trans: False | Notes: nan 3 5156-5 [Epstein Barr virus nuclear IgG Ab [Presence] in Serum by Immunoassay, glm]: nCase: 539 | nCon: 13471, corr p-val: 2.92e-14, uncorr p-val: 3.45e-15, OR: 3.364 | model: dis_status ~ 0.011[2.3e-182] + (3.364 * mod_ant[3.4e-15]) + (1.599 * male[2.4e-07]) + (9.0e-05 * sex2[0.963]), glm_warn [False]: nan log10 trans: False | Notes: nan 4 7883-2 [Epstein Barr virus nuclear IgG Ab [Presence] in Serum, glm]: nCase: 443 | nCon: 21727, corr p-val: 5.39e-13, uncorr p-val: 7.03e-14, OR: 6.76 | model: dis_status ~ 0.003[4.6e-113] + (6.760 * mod_ant[7.0e-14]) + (1.373 * male[0.001]) + (1.7e-04 * sex2[0.970]), glm_warn [False]: nan log10 trans: False | Notes: nan 5 5005-4 [Epstein Barr virus DNA [Presence] in Specimen by NAA with probe detection, glm]: nCase: 424 | nCon: 12013, corr p-val: 2.42e-06, uncorr p-val: 4.66e-07, OR: 1.823 | model: dis_status ~ 0.035[0.0e+00] + (1.823 * mod_ant[4.7e-07]) + (0.840 * male[0.079]) + (2.7e-04 * sex2[0.967]), glm_warn [False]: nan log10 trans: False | Notes: nan 6 59183-4 [Epstein Barr virus early diffuse IgG Ab [Presence] in Serum, glm]: nCase: 680 | nCon: 13015, corr p-val: 0.137, uncorr p-val: 0.052, OR: 1.204 | model: dis_status ~ 0.042[0.0e+00] + (1.204 * mod_ant[0.052]) + (1.373 * male[9.6e-05]) + (2.3e-04 * sex2[0.966]), glm_warn [False]: nan log10 trans: False | Notes: nan 7 22295-0 [Epstein Barr virus early IgG Ab [Presence] in Serum, glm]: nCase: 182 | nCon: 10202, corr p-val: 0.226, uncorr p-val: 0.1, OR: 1.337 | model: dis_status ~ 0.014[7.7e-285] + (1.337 * mod_ant[0.100]) + (1.557 * male[0.003]) + (9.5e-05 * sex2[0.980]), glm_warn [False]: nan log10 trans: False | Notes: nan 8 5002-1 [Epstein Barr virus DNA [Presence] in Blood by NAA with probe detection, glm]: nCase: 108 | nCon: 3794, corr p-val: 0.894, uncorr p-val: 0.658, OR: 1.142 | model: dis_status ~ 0.027[2.5e-132] + (1.142 * mod_ant[0.658]) + (1.088 * male[0.667]), glm_warn [False]: nan log10 trans: False | Notes: nan 9 40751-0 [Epstein Barr virus capsid IgM Ab [Presence] in Serum by Immunofluorescence, glm]: nCase: 148 | nCon: 6323, corr p-val: 0.954, uncorr p-val: 0.897, OR: 1.052 | model: dis_status ~ 0.026[1.6e-255] + (1.052 * mod_ant[0.897]) + (0.760 * male[0.111]), glm_warn [False]: nan log10 trans: False | Notes: nan dtype: object	28371 23858-4 [Epstein Barr virus DNA [Presence] in Cerebral spinal fluid by NAA with probe detection, firth]: nCase: 70 | nCon: 1961, corr p-val: 0.627, uncorr p-val: 0.393, OR: 0.359 | model: dis_status ~ 0.039[0.0e+00] + (0.359 * mod_ant[0.393]) + (0.916 * male[0.716]) + (8.654 * sex2[0.283]), glm_warn [False]: nan log10 trans: False | Notes: n=2031 | DoF=3 | n iters: full : 8.00e+00, null : 7.00e+00 | Conv at last: LL change : 5.68e-14, max abs score : 2.18e-09, beta change : 7.12e-07 | Log Likes: full : -3.02e+02, null : -3.03e+02 | Method: Penalized ML | control: maxit : 2500, maxhs : 0, maxstep : 5, lconv : 1e-05, gconv : 1e-05, xconv : 1e-05, collapse : TRUE, fit : NR, call : logistf.control(maxit = n_iter) | mod control: tau : 0.5, terms.fit : NULL, call : logistf.mod.control() 28373 24115-8 [Epstein Barr virus capsid IgM Ab [Presence] in Serum by Immunoassay, glm]: nCase: 1624 | nCon: 46517, corr p-val: 4.76e-05, uncorr p-val: 9.75e-06, OR: 0.55 | model: dis_status ~ 0.031[0.0e+00] + (0.550 * mod_ant[9.7e-06]) + (1.297 * male[3.8e-07]) + (2.0e-06 * sex2[0.900]), glm_warn [False]: nan log10 trans: False | Notes: nan 28375 30340-4 [Epstein Barr virus capsid IgM Ab [Presence] in Serum, glm]: nCase: 1053 | nCon: 37723, corr p-val: 9.36e-06, uncorr p-val: 1.86e-06, OR: 0.508 | model: dis_status ~ 0.024[0.0e+00] + (0.508 * mod_ant[1.9e-06]) + (1.423 * male[2.4e-08]) + (1.7e-04 * sex2[0.948]), glm_warn [False]: nan log10 trans: False | Notes: nan 28378 49178-7 [Epstein Barr virus Ab [Presence] in Serum, glm]: nCase: 257 | nCon: 53526, corr p-val: 1.31e-03, uncorr p-val: 3.18e-04, OR: 0.226 | model: dis_status ~ 0.005[0.0e+00] + (0.226 * mod_ant[3.2e-04]) + (0.876 * male[0.313]) + (1.8e-05 * sex2[0.971]), glm_warn [False]: nan log10 trans: False | Notes: nan dtype: object	False		0		False		0		virus	Herpesviridae		gammaherpesvirus 4
other chronic obstructive pulmonary disease	J44	HBV	Hbe	No	unk	did_not_attempt	0.4966338345		0.898		[0.752-1.073]		285	9144						sex, age, tdi_quant, num_in_house, alc, num_sex_part		all		0		dis_status ~ 5.4e-05[8.0e-15] + (0.898 * mod_ant[0.237]) + (1.659 * male[6.4e-05]) + (2.027 * age[2.7e-13]) + (1.895 * tdi_quant1[0.005]) + (3.820 * tdi_quant2[6.5e-08]) + (0.785 * num_in_house2[0.104]) + (0.617 * num_in_house3[0.029]) + (0.448 * num_in_house4[0.008]) + (0.204 * num_in_house5[0.008]) + (1.489 * num_in_house6[0.398]) + (1.757 * alc1[0.089]) + (0.614 * alc2[0.074]) + (0.502 * alc3[0.535]) + (2.496 * num_sex_part1[0.374]) + (3.560 * num_sex_part2[0.216]) + (4.031 * num_sex_part3[0.175]) + (4.328 * num_sex_part4[0.152]) + (4.016 * num_sex_part5[0.174])		1.09	1.13	0.73	0.67	1.08	1.11					71.61	67.33			0.237440815		sex, age, tdi_quant, num_in_house, alc, num_sex_part, same_sex	sex1 : 6.42e-05, age : 2.66e-13, tdi_quant1 : 5.45e-03, tdi_quant2 : 6.51e-08, num_in_house2 : 1.04e-01, num_in_house3 : 2.95e-02, num_in_house4 : 8.37e-03, num_in_house5 : 7.90e-03, num_in_house6 : 3.98e-01, alc1 : 8.94e-02, alc2 : 7.45e-02, alc3 : 5.35e-01, num_sex_part1 : 3.74e-01, num_sex_part2 : 2.16e-01, num_sex_part3 : 1.75e-01, num_sex_part4 : 1.52e-01, num_sex_part5 : 1.74e-01	sex1: 1.659 [1.294-2.127], age: 2.027 [1.677-2.449], tdi_quant1: 1.895 [1.207-2.973], tdi_quant2: 3.820 [2.349-6.211], num_in_house2: 0.785 [0.587-1.051], num_in_house3: 0.617 [0.40-0.953], num_in_house4: 0.448 [0.247-0.814], num_in_house5: 0.204 [0.063-0.660], num_in_house6: 1.489 [0.591-3.746], alc1: 1.757 [0.917-3.367], alc2: 0.614 [0.359-1.049], alc3: 0.502 [0.057-4.432], num_sex_part1: 2.496 [0.333-18.726], num_sex_part2: 3.560 [0.476-26.608], num_sex_part3: 4.031 [0.537-30.248], num_sex_part4: 4.328 [0.584-32.095], num_sex_part5: 4.016 [0.541-29.831]				0 10900-9 [Hepatitis B virus surface Ab [Presence] in Serum by Immunoassay, glm]: nCase: 5966 | nCon: 241668, corr p-val: 9.21e-17, uncorr p-val: 9.73e-18, OR: 0.782 | model: dis_status ~ 0.001[0.0e+00] + (0.782 * mod_ant[9.7e-18]) + (1.129 * male[4.7e-06]) + (3.2e-05 * sex2[0.841]) + (1.668 * age[0.0e+00]), glm_warn [False]: nan log10 trans: False | Notes: nan 1 13953-5 [Hepatitis B virus e Ab [Presence] in Serum or Plasma by Immunoassay, glm]: nCase: 1498 | nCon: 38362, corr p-val: 1.75e-09, uncorr p-val: 2.83e-10, OR: 0.661 | model: dis_status ~ 0.002[0.0e+00] + (0.661 * mod_ant[2.8e-10]) + (1.109 * male[0.054]) + (1.3e-05 * sex2[0.924]) + (1.632 * age[1.2e-146]), glm_warn [False]: nan log10 trans: False | Notes: nan 2 29610-3 [Hepatitis B virus DNA [Presence] in Serum or Plasma by NAA with probe detection, glm]: nCase: 395 | nCon: 10788, corr p-val: 3.68e-04, uncorr p-val: 8.23e-05, OR: 0.544 | model: dis_status ~ 0.002[7.4e-123] + (0.544 * mod_ant[8.2e-05]) + (1.210 * male[0.075]) + (1.0e-04 * sex2[0.977]) + (1.638 * age[7.0e-37]), glm_warn [False]: nan log10 trans: False | Notes: nan 3 33463-1 [Hepatitis B virus e IgG Ab [Presence] in Serum by Immunoassay, firth]: nCase: 123 | nCon: 2444, corr p-val: 0.086, uncorr p-val: 0.03, OR: 0.394 | model: dis_status ~ 0.001[0.0e+00] + (0.394 * mod_ant[0.030]) + (1.100 * male[0.616]) + (1.797 * age[0.0e+00]), glm_warn [False]: nan log10 trans: False | Notes: n=2567 | DoF=3 | n iters: full : 7.00e+00, null : 5.00e+00 | Conv at last: LL change : 1.02e-11, max abs score : 6.39e-07, beta change : 2.43e-06 | Log Likes: full : -4.34e+02, null : -4.85e+02 | Method: Penalized ML | control: maxit : 2500, maxhs : 0, maxstep : 5, lconv : 1e-05, gconv : 1e-05, xconv : 1e-05, collapse : TRUE, fit : NR, call : logistf.control(maxit = n_iter) | mod control: tau : 0.5, terms.fit : NULL, call : logistf.mod.control() 4 13954-3 [Hepatitis B virus e Ag [Presence] in Serum or Plasma by Immunoassay, glm]: nCase: 2893 | nCon: 56261, corr p-val: 0.627, uncorr p-val: 0.393, OR: 0.932 | model: dis_status ~ 0.003[0.0e+00] + (0.932 * mod_ant[0.393]) + (1.071 * male[0.077]) + (9.2e-06 * sex2[0.923]) + (1.577 * age[1.0e-244]), glm_warn [False]: nan log10 trans: False | Notes: nan 5 48070-7 [Hepatitis B virus surface IgG Ab [Presence] in Serum by Immunoassay, glm]: nCase: 148 | nCon: 1691, corr p-val: 0.933, uncorr p-val: 0.809, OR: 0.956 | model: dis_status ~ 0.046[1.2e-12] + (0.956 * mod_ant[0.809]) + (0.873 * male[0.433]) + (1.121 * age[0.056]), glm_warn [False]: nan log10 trans: False | Notes: nan dtype: object	28392 13952-7 [Hepatitis B virus core Ab [Presence] in Serum or Plasma by Immunoassay, glm]: nCase: 15972 | nCon: 386989, corr p-val: 7.36e-39, uncorr p-val: 3.20e-40, OR: 1.344 | model: dis_status ~ 0.002[0.0e+00] + (1.344 * mod_ant[3.2e-40]) + (0.997 * male[0.847]) + (0.043 * sex2[0.002]) + (1.609 * age[0.0e+00]), glm_warn [False]: nan log10 trans: False | Notes: nan 28395 16933-4 [Hepatitis B virus core Ab [Presence] in Serum, glm]: nCase: 6015 | nCon: 202567, corr p-val: 1.08e-44, uncorr p-val: 4.02e-46, OR: 1.594 | model: dis_status ~ 0.001[0.0e+00] + (1.594 * mod_ant[4.0e-46]) + (1.079 * male[0.005]) + (5.6e-05 * sex2[0.901]) + (1.719 * age[0.0e+00]), glm_warn [False]: nan log10 trans: False | Notes: nan 28396 22322-2 [Hepatitis B virus surface Ab [Presence] in Serum, glm]: nCase: 16283 | nCon: 1901694, corr p-val: 8.71e-190, uncorr p-val: 1.62e-191, OR: 1.749 | model: dis_status ~ 1.2e-04[0.0e+00] + (1.749 * mod_ant[1.6e-191]) + (1.394 * male[4.4e-97]) + (2.4e-04 * sex2[0.824]) + (2.005 * age[0.0e+00]), glm_warn [False]: nan log10 trans: False | Notes: nan 28397 24113-3 [Hepatitis B virus core IgM Ab [Presence] in Serum or Plasma by Immunoassay, glm]: nCase: 13940 | nCon: 352475, corr p-val: 8.01e-09, uncorr p-val: 1.34e-09, OR: 1.681 | model: dis_status ~ 0.002[0.0e+00] + (1.681 * mod_ant[1.3e-09]) + (0.986 * male[0.417]) + (0.577 * sex2[0.282]) + (1.641 * age[0.0e+00]), glm_warn [False]: nan log10 trans: False | Notes: nan 28400 31844-4 [Hepatitis B virus e Ag [Presence] in Serum, firth]: nCase: 17 | nCon: 685, corr p-val: 0.549, uncorr p-val: 0.304, OR: 2.226 | model: dis_status ~ 5.2e-04[1.4e-15] + (2.226 * mod_ant[0.304]) + (0.993 * male[0.988]) + (1.887 * age[1.9e-04]), glm_warn [False]: nan log10 trans: False | Notes: n=702 | DoF=3 | n iters: full : 9.00e+00, null : 6.00e+00 | Conv at last: LL change : 9.02e-12, max abs score : 1.20e-06, beta change : 4.94e-06 | Log Likes: full : -6.87e+01, null : -7.58e+01 | Method: Penalized ML | control: maxit : 2500, maxhs : 0, maxstep : 5, lconv : 1e-05, gconv : 1e-05, xconv : 1e-05, collapse : TRUE, fit : NR, call : logistf.control(maxit = n_iter) | mod control: tau : 0.5, terms.fit : NULL, call : logistf.mod.control() 28401 32685-0 [Hepatitis B virus core IgG Ab [Presence] in Serum, glm]: nCase: 2672 | nCon: 63647, corr p-val: 1.04e-10, uncorr p-val: 1.55e-11, OR: 1.465 | model: dis_status ~ 0.002[0.0e+00] + (1.465 * mod_ant[1.6e-11]) + (1.135 * male[0.002]) + (8.1e-05 * sex2[0.940]) + (1.674 * age[3.0e-268]), glm_warn [False]: nan log10 trans: False | Notes: nan 28404 51914-0 [Hepatitis B virus core IgG+IgM Ab [Presence] in Serum, glm]: nCase: 5996 | nCon: 148088, corr p-val: 4.15e-50, uncorr p-val: 1.03e-51, OR: 1.594 | model: dis_status ~ 0.003[0.0e+00] + (1.594 * mod_ant[1.0e-51]) + (1.013 * male[0.624]) + (1.7e-04 * sex2[0.909]) + (1.552 * age[0.0e+00]), glm_warn [False]: nan log10 trans: False | Notes: nan 28405 5195-3 [Hepatitis B virus surface Ag [Presence] in Serum, glm]: nCase: 28211 | nCon: 3424000, corr p-val: 3.18e-12, uncorr p-val: 4.34e-13, OR: 1.468 | model: dis_status ~ 1.5e-04[0.0e+00] + (1.468 * mod_ant[4.3e-13]) + (1.333 * male[4.6e-123]) + (2.2e-04 * sex2[0.804]) + (2.005 * age[0.0e+00]), glm_warn [False]: nan log10 trans: False | Notes: nan 28406 5196-1 [Hepatitis B virus surface Ag [Presence] in Serum or Plasma by Immunoassay, glm]: nCase: 40360 | nCon: 1498645, corr p-val: 0.7, uncorr p-val: 0.456, OR: 1.039 | model: dis_status ~ 9.1e-04[0.0e+00] + (1.039 * mod_ant[0.456]) + (1.182 * male[3.5e-57]) + (0.201 * sex2[3.6e-04]) + (1.831 * age[0.0e+00]), glm_warn [False]: nan log10 trans: False | Notes: nan 28407 65633-0 [Hepatitis B virus surface Ag [Presence] in Serum or Plasma by Confirmatory method, glm]: nCase: 147 | nCon: 21712, corr p-val: 3.34e-04, uncorr p-val: 7.27e-05, OR: 2.938 | model: dis_status ~ 1.0e-04[4.9e-153] + (2.938 * mod_ant[7.3e-05]) + (1.895 * male[0.001]) + (1.985 * age[7.2e-27]), glm_warn [False]: nan log10 trans: False | Notes: nan 28408 83100-8 [Hepatitis B virus core IgG+IgM Ab [Presence] in Serum or Plasma by Immunoassay, firth]: nCase: 43 | nCon: 3825, corr p-val: 0.916, uncorr p-val: 0.706, OR: 1.217 | model: dis_status ~ 4.2e-04[0.0e+00] + (1.217 * mod_ant[0.706]) + (1.808 * male[0.058]) + (1.669 * age[6.2e-07]), glm_warn [False]: nan log10 trans: False | Notes: n=3868 | DoF=3 | n iters: full : 9.00e+00, null : 7.00e+00 | Conv at last: LL change : 1.07e-11, max abs score : 9.82e-07, beta change : 2.26e-06 | Log Likes: full : -2.15e+02, null : -2.30e+02 | Method: Penalized ML | control: maxit : 2500, maxhs : 0, maxstep : 5, lconv : 1e-05, gconv : 1e-05, xconv : 1e-05, collapse : TRUE, fit : NR, call : logistf.control(maxit = n_iter) | mod control: tau : 0.5, terms.fit : NULL, call : logistf.mod.control() dtype: object	False				False				virus	Hepadnaviridae		Hepatitis B virus
other chronic obstructive pulmonary disease	J44	HCV	Core	No	unk	did_not	0.2732187953571429	0.6271173447513436	0.847	0.692	[0.701-1.023]	[0.298-1.608]	285	9144	26	370	48576-3	Hepatitis C virus RNA [Presence] in Specimen by Probe with signal amplification	glm	sex, same_sex	sex	all	all	0	0	dis_status ~ 0.025[8.7e-263] + (0.847 * mod_ant[0.085]) + (1.660 * male[3.2e-05]) + (1.803 * same_sex1[0.032]) + (1.474 * same_sex2[0.030])	dis_status ~ 0.076[9.9e-14] + (0.692 * mod_ant[0.392]) + (1.104 * male[0.814])	0.56	0.61	0.67	0.65	0.3	0.48	211	159	17	9	71.61	67.33	62.27	57.97	0.084540106	0.391920627949443	sex, same_sex	sex1 : 3.16e-05, same_sex1 : 3.18e-02, same_sex2 : 2.99e-02	sex1: 1.660 [1.308-2.108], same_sex1: 1.803 [1.053-3.089], same_sex2: 1.474 [1.038-2.093]	sex1 : 8.14e-01	sex1: 1.104 [0.483-2.526]			28409 11259-9 [Hepatitis C virus RNA [Presence] in Serum or Plasma by NAA with probe detection, glm]: nCase: 4673 | nCon: 76986, corr p-val: 1.54e-21, uncorr p-val: 1.05e-22, OR: 1.439 | model: dis_status ~ 0.053[0.0e+00] + (1.439 * mod_ant[1.0e-22]) + (1.153 * male[3.2e-06]) + (7.5e-06 * sex2[0.904]), glm_warn [False]: nan log10 trans: False | Notes: nan 28410 13955-0 [Hepatitis C virus Ab [Presence] in Serum or Plasma by Immunoassay, glm]: nCase: 38280 | nCon: 3994251, corr p-val: 1.79e-298, uncorr p-val: 2.22e-300, OR: 4.608 | model: dis_status ~ 0.007[0.0e+00] + (4.608 * mod_ant[0.0e+00]) + (1.507 * male[0.0e+00]) + (0.060 * sex2[0.005]), glm_warn [False]: nan log10 trans: False | Notes: nan 28411 16128-1 [Hepatitis C virus Ab [Presence] in Serum, glm]: nCase: 33320 | nCon: 1143251, corr p-val: 1.79e-298, uncorr p-val: 2.22e-300, OR: 2.655 | model: dis_status ~ 0.024[0.0e+00] + (2.655 * mod_ant[0.0e+00]) + (1.243 * male[1.6e-83]) + (0.618 * sex2[0.340]), glm_warn [False]: nan log10 trans: False | Notes: nan 28412 16129-9 [Hepatitis C virus IgG Ab [Presence] in Serum, glm]: nCase: 4799 | nCon: 86436, corr p-val: 9.20e-24, uncorr p-val: 5.71e-25, OR: 2.02 | model: dis_status ~ 0.050[0.0e+00] + (2.020 * mod_ant[5.7e-25]) + (1.210 * male[1.6e-10]), glm_warn [False]: nan log10 trans: False | Notes: nan 28413 40726-2 [Hepatitis C virus IgG Ab [Presence] in Serum or Plasma by Immunoassay, firth]: nCase: 70 | nCon: 7918, corr p-val: 0.948, uncorr p-val: 0.859, OR: 1.163 | model: dis_status ~ 0.007[0.0e+00] + (1.163 * mod_ant[0.859]) + (1.586 * male[0.056]) + (28.718 * sex2[0.130]), glm_warn [False]: nan log10 trans: False | Notes: n=7988 | DoF=3 | n iters: full : 9.00e+00, null : 8.00e+00 | Conv at last: LL change : 1.14e-13, max abs score : 9.32e-09, beta change : 9.09e-08 | Log Likes: full : -3.97e+02, null : -4.00e+02 | Method: Penalized ML | control: maxit : 2500, maxhs : 0, maxstep : 5, lconv : 1e-05, gconv : 1e-05, xconv : 1e-05, collapse : TRUE, fit : NR, call : logistf.control(maxit = n_iter) | mod control: tau : 0.5, terms.fit : NULL, call : logistf.mod.control() 28415 5012-0 [Hepatitis C virus RNA [Presence] in Specimen by NAA with probe detection, glm]: nCase: 130 | nCon: 4143, corr p-val: 0.037, uncorr p-val: 0.013, OR: 1.629 | model: dis_status ~ 0.034[1.3e-129] + (1.629 * mod_ant[0.013]) + (0.900 * male[0.559]) + (8.8e-08 * sex2[0.971]), glm_warn [False]: nan log10 trans: False | Notes: nan 28416 51657-5 [Hepatitis C virus Ab [Presence] in Body fluid, firth]: nCase: 36 | nCon: 565, corr p-val: 0.581, uncorr p-val: 0.332, OR: 1.722 | model: dis_status ~ 0.070[0.0e+00] + (1.722 * mod_ant[0.332]) + (0.804 * male[0.540]) + (0.302 * sex2[0.320]), glm_warn [False]: nan log10 trans: False | Notes: n=601 | DoF=3 | n iters: full : 8.00e+00, null : 6.00e+00 | Conv at last: LL change : 1.08e-12, max abs score : 7.61e-08, beta change : 1.62e-06 | Log Likes: full : -1.32e+02, null : -1.33e+02 | Method: Penalized ML | control: maxit : 2500, maxhs : 0, maxstep : 5, lconv : 1e-05, gconv : 1e-05, xconv : 1e-05, collapse : TRUE, fit : NR, call : logistf.control(maxit = n_iter) | mod control: tau : 0.5, terms.fit : NULL, call : logistf.mod.control() 28417 5199-5 [Hepatitis C virus Ab [Presence] in Serum by Immunoblot, glm]: nCase: 154 | nCon: 1505, corr p-val: 0.916, uncorr p-val: 0.751, OR: 1.059 | model: dis_status ~ 0.102[7.4e-70] + (1.059 * mod_ant[0.751]) + (0.975 * male[0.883]), glm_warn [False]: nan log10 trans: False | Notes: nan 28418 72376-7 [Hepatitis C virus Ab [Presence] in Serum, Plasma or Blood by Rapid immunoassay, glm]: nCase: 167 | nCon: 21986, corr p-val: 2.14e-10, uncorr p-val: 3.32e-11, OR: 4.295 | model: dis_status ~ 0.008[1.1e-276] + (4.295 * mod_ant[3.3e-11]) + (0.748 * male[0.076]) + (2.1e-05 * sex2[0.975]), glm_warn [False]: nan log10 trans: False | Notes: nan dtype: object	False		0		False		0		virus	Flaviviridae		Hepacivirus C
other chronic obstructive pulmonary disease	J44	HHV-6	p101_k	No	unk	did_not	0.2120224757142857	0.7679715844159536	0.854	1.371	[0.739-0.987]	[0.491-3.143]	285	9144	59	3049	29495-9	Herpes virus 6 DNA [Presence] in Specimen by NAA with probe detection	firth	sex, age, num_in_house, num_sex_part	sex, age	all	all	0	0	dis_status ~ 1.5e-04[5.3e-13] + (0.854 * mod_ant[0.033]) + (1.598 * male[1.8e-04]) + (1.905 * age[2.9e-11]) + (0.640 * num_in_house2[0.002]) + (0.499 * num_in_house3[0.001]) + (0.356 * num_in_house4[6.7e-04]) + (0.185 * num_in_house5[0.005]) + (1.846 * num_in_house6[0.175]) + (2.320 * num_sex_part1[0.411]) + (3.462 * num_sex_part2[0.224]) + (4.119 * num_sex_part3[0.167]) + (4.284 * num_sex_part4[0.153]) + (4.250 * num_sex_part5[0.156])	dis_status ~ 0.004[0.0e+00] + (1.371 * mod_ant[0.513]) + (1.337 * male[0.279]) + (76.636 * sex2[0.075]) + (1.418 * age[8.8e-10])	1.21	1.37	0.87	0.85	1.15	1.32	2700	349	54	5	71.61	67.33	49.46	30.83	0.032981274	0.512780220499019	sex, age, num_in_house, num_sex_part	sex1 : 1.83e-04, age : 2.86e-11, num_in_house2 : 2.01e-03, num_in_house3 : 1.44e-03, num_in_house4 : 6.66e-04, num_in_house5 : 4.66e-03, num_in_house6 : 1.75e-01, num_sex_part1 : 4.11e-01, num_sex_part2 : 2.24e-01, num_sex_part3 : 1.67e-01, num_sex_part4 : 1.53e-01, num_sex_part5 : 1.56e-01	sex1: 1.598 [1.25-2.043], age: 1.905 [1.576-2.304], num_in_house2: 0.640 [0.483-0.850], num_in_house3: 0.499 [0.325-0.765], num_in_house4: 0.356 [0.197-0.646], num_in_house5: 0.185 [0.058-0.596], num_in_house6: 1.846 [0.762-4.471], num_sex_part1: 2.320 [0.311-17.287], num_sex_part2: 3.462 [0.467-25.659], num_sex_part3: 4.119 [0.554-30.646], num_sex_part4: 4.284 [0.583-31.480], num_sex_part5: 4.250 [0.577-31.331]	sex1 : 2.79e-01, sex2 : 7.47e-02, age : 8.76e-10	sex1: 1.337 [0.792-2.306], sex2: 76.636 [0.509-1.6e+03], age: 1.418 [1.267-1.593]	n=3108 | DoF=4 | n iters: full : 8.00e+00, null : 6.00e+00 | Conv at last: LL change : -1.59e-12, max abs score : 6.68e-07, beta change : 6.02e-07 | Log Likes: full : -2.67e+02, null : -2.87e+02 | Method: Penalized ML | control: maxit : 2500, maxhs : 0, maxstep : 5, lconv : 1e-05, gconv : 1e-05, xconv : 1e-05, collapse : TRUE, fit : NR, call : logistf.control(maxit = n_iter) | mod control: tau : 0.5, terms.fit : NULL, call : logistf.mod.control()	0 33942-4 [Herpes virus 6 DNA [Presence] in Cerebral spinal fluid by NAA with probe detection, firth]: nCase: 129 | nCon: 5485, corr p-val: 0.916, uncorr p-val: 0.714, OR: 1.379 | model: dis_status ~ 0.004[0.0e+00] + (1.379 * mod_ant[0.714]) + (1.099 * male[0.598]) + (36.661 * sex2[0.112]) + (1.360 * age[7.7e-13]), glm_warn [False]: nan log10 trans: False | Notes: n=5614 | DoF=4 | n iters: full : 8.00e+00, null : 6.00e+00 | Conv at last: LL change : -6.82e-12, max abs score : 2.01e-07, beta change : 1.80e-07 | Log Likes: full : -5.82e+02, null : -6.08e+02 | Method: Penalized ML | control: maxit : 2500, maxhs : 0, maxstep : 5, lconv : 1e-05, gconv : 1e-05, xconv : 1e-05, collapse : TRUE, fit : NR, call : logistf.control(maxit = n_iter) | mod control: tau : 0.5, terms.fit : NULL, call : logistf.mod.control() 1 82192-6 [Herpes virus 6 DNA [Presence] in Cerebral spinal fluid by NAA with non-probe detection, firth]: nCase: 261 | nCon: 20174, corr p-val: 0.916, uncorr p-val: 0.723, OR: 1.22 | model: dis_status ~ 0.002[0.0e+00] + (1.220 * mod_ant[0.723]) + (0.914 * male[0.471]) + (1.677 * sex2[0.741]) + (1.416 * age[0.0e+00]), glm_warn [False]: nan log10 trans: False | Notes: n=20435 | DoF=4 | n iters: full : 8.00e+00, null : 7.00e+00 | Conv at last: LL change : -1.66e-11, max abs score : 2.46e-06, beta change : 2.50e-06 | Log Likes: full : -1.31e+03, null : -1.39e+03 | Method: Penalized ML | control: maxit : 2500, maxhs : 0, maxstep : 5, lconv : 1e-05, gconv : 1e-05, xconv : 1e-05, collapse : TRUE, fit : NR, call : logistf.control(maxit = n_iter) | mod control: tau : 0.5, terms.fit : NULL, call : logistf.mod.control() 2 33941-6 [Herpes virus 6 DNA [Presence] in Blood by NAA with probe detection, firth]: nCase: 19 | nCon: 805, corr p-val: 0.991, uncorr p-val: 0.984, OR: 1.029 | model: dis_status ~ 0.012[0.0e+00] + (1.029 * mod_ant[0.984]) + (0.883 * male[0.785]) + (1.307 * age[0.004]), glm_warn [False]: nan log10 trans: False | Notes: n=824 | DoF=3 | n iters: full : 8.00e+00, null : 6.00e+00 | Conv at last: LL change : 1.14e-12, max abs score : 5.10e-07, beta change : 4.03e-07 | Log Likes: full : -8.20e+01, null : -8.62e+01 | Method: Penalized ML | control: maxit : 2500, maxhs : 0, maxstep : 5, lconv : 1e-05, gconv : 1e-05, xconv : 1e-05, collapse : TRUE, fit : NR, call : logistf.control(maxit = n_iter) | mod control: tau : 0.5, terms.fit : NULL, call : logistf.mod.control() dtype: object	0 29495-9 [Herpes virus 6 DNA [Presence] in Specimen by NAA with probe detection, firth]: nCase: 59 | nCon: 3049, corr p-val: 0.768, uncorr p-val: 0.513, OR: 1.371 | model: dis_status ~ 0.004[0.0e+00] + (1.371 * mod_ant[0.513]) + (1.337 * male[0.279]) + (76.636 * sex2[0.075]) + (1.418 * age[8.8e-10]), glm_warn [False]: nan log10 trans: False | Notes: n=3108 | DoF=4 | n iters: full : 8.00e+00, null : 6.00e+00 | Conv at last: LL change : -1.59e-12, max abs score : 6.68e-07, beta change : 6.02e-07 | Log Likes: full : -2.67e+02, null : -2.87e+02 | Method: Penalized ML | control: maxit : 2500, maxhs : 0, maxstep : 5, lconv : 1e-05, gconv : 1e-05, xconv : 1e-05, collapse : TRUE, fit : NR, call : logistf.control(maxit = n_iter) | mod control: tau : 0.5, terms.fit : NULL, call : logistf.mod.control() 1 33942-4 [Herpes virus 6 DNA [Presence] in Cerebral spinal fluid by NAA with probe detection, firth]: nCase: 129 | nCon: 5485, corr p-val: 0.916, uncorr p-val: 0.714, OR: 1.379 | model: dis_status ~ 0.004[0.0e+00] + (1.379 * mod_ant[0.714]) + (1.099 * male[0.598]) + (36.661 * sex2[0.112]) + (1.360 * age[7.7e-13]), glm_warn [False]: nan log10 trans: False | Notes: n=5614 | DoF=4 | n iters: full : 8.00e+00, null : 6.00e+00 | Conv at last: LL change : -6.82e-12, max abs score : 2.01e-07, beta change : 1.80e-07 | Log Likes: full : -5.82e+02, null : -6.08e+02 | Method: Penalized ML | control: maxit : 2500, maxhs : 0, maxstep : 5, lconv : 1e-05, gconv : 1e-05, xconv : 1e-05, collapse : TRUE, fit : NR, call : logistf.control(maxit = n_iter) | mod control: tau : 0.5, terms.fit : NULL, call : logistf.mod.control() 2 82192-6 [Herpes virus 6 DNA [Presence] in Cerebral spinal fluid by NAA with non-probe detection, firth]: nCase: 261 | nCon: 20174, corr p-val: 0.916, uncorr p-val: 0.723, OR: 1.22 | model: dis_status ~ 0.002[0.0e+00] + (1.220 * mod_ant[0.723]) + (0.914 * male[0.471]) + (1.677 * sex2[0.741]) + (1.416 * age[0.0e+00]), glm_warn [False]: nan log10 trans: False | Notes: n=20435 | DoF=4 | n iters: full : 8.00e+00, null : 7.00e+00 | Conv at last: LL change : -1.66e-11, max abs score : 2.46e-06, beta change : 2.50e-06 | Log Likes: full : -1.31e+03, null : -1.39e+03 | Method: Penalized ML | control: maxit : 2500, maxhs : 0, maxstep : 5, lconv : 1e-05, gconv : 1e-05, xconv : 1e-05, collapse : TRUE, fit : NR, call : logistf.control(maxit = n_iter) | mod control: tau : 0.5, terms.fit : NULL, call : logistf.mod.control() 3 33941-6 [Herpes virus 6 DNA [Presence] in Blood by NAA with probe detection, firth]: nCase: 19 | nCon: 805, corr p-val: 0.991, uncorr p-val: 0.984, OR: 1.029 | model: dis_status ~ 0.012[0.0e+00] + (1.029 * mod_ant[0.984]) + (0.883 * male[0.785]) + (1.307 * age[0.004]), glm_warn [False]: nan log10 trans: False | Notes: n=824 | DoF=3 | n iters: full : 8.00e+00, null : 6.00e+00 | Conv at last: LL change : 1.14e-12, max abs score : 5.10e-07, beta change : 4.03e-07 | Log Likes: full : -8.20e+01, null : -8.62e+01 | Method: Penalized ML | control: maxit : 2500, maxhs : 0, maxstep : 5, lconv : 1e-05, gconv : 1e-05, xconv : 1e-05, collapse : TRUE, fit : NR, call : logistf.control(maxit = n_iter) | mod control: tau : 0.5, terms.fit : NULL, call : logistf.mod.control() dtype: object	False		0		False		0		virus	Herpesviridae	Betaherpesvirinae	betaherpesvirus 6
other chronic obstructive pulmonary disease	J44	HHV-7	U14	No	unk	did_not_attempt	0.4979734509375		0.877		[0.668-1.151]		285	9144						sex, bmi, age, tdi_quant, alc		all		0		dis_status ~ 2.2e-05[8.9e-33] + (0.877 * mod_ant[0.344]) + (1.579 * male[2.6e-04]) + (1.617 * bmi[4.0e-05]) + (2.188 * age[1.2e-18]) + (2.004 * tdi_quant1[0.002]) + (4.288 * tdi_quant2[2.3e-09]) + (2.207 * alc1[0.016]) + (0.765 * alc2[0.318]) + (0.897 * alc3[0.919])		2.68	2.74	0.41	0.44	2.71	2.78					71.61	67.33			0.344071295		sex, bmi, age, tdi_quant, alc	sex1 : 2.61e-04, bmi : 4.04e-05, age : 1.18e-18, tdi_quant1 : 2.45e-03, tdi_quant2 : 2.34e-09, alc1 : 1.55e-02, alc2 : 3.18e-01, alc3 : 9.19e-01	sex1: 1.579 [1.236-2.017], bmi: 1.617 [1.286-2.035], age: 2.188 [1.839-2.604], tdi_quant1: 2.004 [1.278-3.142], tdi_quant2: 4.288 [2.659-6.915], alc1: 2.207 [1.162-4.189], alc2: 0.765 [0.451-1.296], alc3: 0.897 [0.109-7.372]						False				False				virus	Herpesviridae	Betaherpesvirinae	betaherpesvirus 7
other chronic obstructive pulmonary disease	J44	HIV	env	Yes	unk	replicated	0.05809351500000001	1.519805731755349e-17	1.756	2.131	[1.234-2.501]	[1.801-2.523]	285	9144	1749	90607	29893-5	HIV 1 Ab [Presence] in Serum or Plasma by Immunoassay	glm	sex, bmi, age, tdi_quant, num_in_house	sex, age	all	all	0	0	dis_status ~ 1.6e-05[4.2e-38] + (1.756 * mod_ant[0.002]) + (1.622 * male[8.8e-05]) + (1.613 * bmi[3.8e-05]) + (1.952 * age[1.3e-12]) + (1.956 * tdi_quant1[0.003]) + (4.024 * tdi_quant2[1.7e-08]) + (0.729 * num_in_house2[0.030]) + (0.578 * num_in_house3[0.013]) + (0.431 * num_in_house4[0.005]) + (0.200 * num_in_house5[0.007]) + (1.651 * num_in_house6[0.268])	dis_status ~ 2.5e-04[0.0e+00] + (2.131 * mod_ant[1.4e-18]) + (0.894 * male[0.027]) + (2.2e-04 * sex2[0.955]) + (2.264 * age[0.0e+00])	1.62	1.53	0.36	0.4	1.64	1.59	86140	4467	1582	167	71.61	67.33	62.16	43.84	0.001775566	1.41596807306399e-18	sex, bmi, age, tdi_quant, num_in_house, same_sex	sex1 : 8.77e-05, bmi : 3.78e-05, age : 1.31e-12, tdi_quant1 : 3.49e-03, tdi_quant2 : 1.68e-08, num_in_house2 : 3.03e-02, num_in_house3 : 1.25e-02, num_in_house4 : 5.39e-03, num_in_house5 : 6.89e-03, num_in_house6 : 2.68e-01	sex1: 1.622 [1.274-2.066], bmi: 1.613 [1.285-2.025], age: 1.952 [1.623-2.348], tdi_quant1: 1.956 [1.247-3.068], tdi_quant2: 4.024 [2.481-6.526], num_in_house2: 0.729 [0.548-0.970], num_in_house3: 0.578 [0.376-0.889], num_in_house4: 0.431 [0.238-0.779], num_in_house5: 0.200 [0.062-0.643], num_in_house6: 1.651 [0.68-4.006]	sex1 : 2.68e-02, sex2 : 9.55e-01, age : 0.00e+00	sex1: 0.894 [0.81-0.987], sex2: 2.2e-04 [7.99e-131-6.14e+122], age: 2.264 [2.186-2.344]		0 5221-7 [HIV 1 Ab [Presence] in Serum or Plasma by Immunoblot, glm]: nCase: 273 | nCon: 5895, corr p-val: 0.012, uncorr p-val: 3.57e-03, OR: 1.509 | model: dis_status ~ 0.001[7.5e-97] + (1.509 * mod_ant[0.004]) + (0.691 * male[0.006]) + (2.7e-04 * sex2[0.980]) + (1.950 * age[8.1e-45]), glm_warn [False]: nan log10 trans: False | Notes: nan 1 49905-3 [HIV 1 Ab [Presence] in Specimen by Rapid immunoassay, firth]: nCase: 17 | nCon: 297, corr p-val: 0.137, uncorr p-val: 0.052, OR: 32.487 | model: dis_status ~ 1.3e-04[3.3e-16] + (32.487 * mod_ant[0.052]) + (0.440 * male[0.243]) + (0.112 * sex2[0.185]) + (3.138 * age[1.0e-07]), glm_warn [False]: nan log10 trans: False | Notes: n=314 | DoF=4 | n iters: full : 9.00e+00, null : 5.00e+00 | Conv at last: LL change : 5.02e-12, max abs score : 4.95e-07, beta change : 4.10e-06 | Log Likes: full : -4.79e+01, null : -6.44e+01 | Method: Penalized ML | control: maxit : 2500, maxhs : 0, maxstep : 5, lconv : 1e-05, gconv : 1e-05, xconv : 1e-05, collapse : TRUE, fit : NR, call : logistf.control(maxit = n_iter) | mod control: tau : 0.5, terms.fit : NULL, call : logistf.mod.control() 2 24012-7 [HIV 1 Ag [Presence] in Serum, firth]: nCase: 563 | nCon: 32868, corr p-val: 0.291, uncorr p-val: 0.135, OR: 2.67 | model: dis_status ~ 3.7e-04[0.0e+00] + (2.670 * mod_ant[0.135]) + (0.838 * male[0.047]) + (86.411 * sex2[0.068]) + (2.184 * age[0.0e+00]), glm_warn [False]: nan log10 trans: False | Notes: n=33431 | DoF=4 | n iters: full : 8.00e+00, null : 6.00e+00 | Conv at last: LL change : 5.25e-10, max abs score : 1.02e-08, beta change : 3.18e-07 | Log Likes: full : -2.41e+03, null : -2.85e+03 | Method: Penalized ML | control: maxit : 2500, maxhs : 0, maxstep : 5, lconv : 1e-05, gconv : 1e-05, xconv : 1e-05, collapse : TRUE, fit : NR, call : logistf.control(maxit = n_iter) | mod control: tau : 0.5, terms.fit : NULL, call : logistf.mod.control() 3 18396-2 [HIV 1 p24 Ag [Presence] in Serum or Plasma by Immunoassay, firth]: nCase: 920 | nCon: 89554, corr p-val: 0.861, uncorr p-val: 0.604, OR: 1.299 | model: dis_status ~ 2.6e-04[0.0e+00] + (1.299 * mod_ant[0.604]) + (1.107 * male[0.135]) + (15.006 * sex2[0.191]) + (2.106 * age[0.0e+00]), glm_warn [False]: nan log10 trans: False | Notes: n=90474 | DoF=4 | n iters: full : 9.00e+00, null : 7.00e+00 | Conv at last: LL change : -2.05e-09, max abs score : 5.39e-08, beta change : 1.55e-06 | Log Likes: full : -4.51e+03, null : -5.13e+03 | Method: Penalized ML | control: maxit : 2500, maxhs : 0, maxstep : 5, lconv : 1e-05, gconv : 1e-05, xconv : 1e-05, collapse : TRUE, fit : NR, call : logistf.control(maxit = n_iter) | mod control: tau : 0.5, terms.fit : NULL, call : logistf.mod.control() 4 9668-5 [HIV 1 p55 Ab [Presence] in Serum by Immunoblot, glm]: nCase: 33 | nCon: 1122, corr p-val: 0.944, uncorr p-val: 0.827, OR: 1.091 | model: dis_status ~ 5.0e-04[1.5e-17] + (1.091 * mod_ant[0.827]) + (0.828 * male[0.623]) + (2.272 * age[2.5e-10]), glm_warn [False]: nan log10 trans: False | Notes: nan 5 9660-2 [HIV 1 gp160 Ab [Presence] in Serum by Immunoblot, glm]: nCase: 32 | nCon: 1132, corr p-val: 0.948, uncorr p-val: 0.844, OR: 1.085 | model: dis_status ~ 3.1e-04[1.0e-15] + (1.085 * mod_ant[0.844]) + (0.805 * male[0.577]) + (2.447 * age[6.2e-10]), glm_warn [False]: nan log10 trans: False | Notes: nan dtype: object	28424 12856-1 [HIV 1 p65 Ab [Presence] in Serum by Immunoblot, glm]: nCase: 30 | nCon: 1119, corr p-val: 0.515, uncorr p-val: 0.272, OR: 0.602 | model: dis_status ~ 6.1e-04[4.8e-16] + (0.602 * mod_ant[0.272]) + (0.776 * male[0.522]) + (2.243 * age[1.8e-09]), glm_warn [False]: nan log10 trans: False | Notes: nan 28425 12859-5 [HIV 1 p18 Ab [Presence] in Serum by Immunoblot, glm]: nCase: 241 | nCon: 3842, corr p-val: 0.645, uncorr p-val: 0.409, OR: 0.871 | model: dis_status ~ 0.002[1.3e-73] + (0.871 * mod_ant[0.409]) + (0.943 * male[0.667]) + (4.4e-05 * sex2[0.975]) + (1.731 * age[9.9e-30]), glm_warn [False]: nan log10 trans: False | Notes: nan 28426 14092-1 [HIV 1 Ab [Presence] in Serum by Immunofluorescence, firth]: nCase: 20 | nCon: 294, corr p-val: 0.916, uncorr p-val: 0.755, OR: 0.763 | model: dis_status ~ 0.002[1.2e-13] + (0.763 * mod_ant[0.755]) + (0.821 * male[0.680]) + (2.034 * age[2.6e-05]), glm_warn [False]: nan log10 trans: False | Notes: n=314 | DoF=3 | n iters: full : 8.00e+00, null : 5.00e+00 | Conv at last: LL change : 6.04e-13, max abs score : 5.87e-08, beta change : 9.84e-07 | Log Likes: full : -6.11e+01, null : -7.01e+01 | Method: Penalized ML | control: maxit : 2500, maxhs : 0, maxstep : 5, lconv : 1e-05, gconv : 1e-05, xconv : 1e-05, collapse : TRUE, fit : NR, call : logistf.control(maxit = n_iter) | mod control: tau : 0.5, terms.fit : NULL, call : logistf.mod.control() 28429 25835-0 [HIV 1 RNA [Presence] in Serum or Plasma by NAA with probe detection, glm]: nCase: 358 | nCon: 16696, corr p-val: 0.818, uncorr p-val: 0.564, OR: 0.92 | model: dis_status ~ 9.0e-04[7.5e-201] + (0.920 * mod_ant[0.564]) + (1.092 * male[0.441]) + (2.1e-05 * sex2[0.966]) + (1.830 * age[3.3e-59]), glm_warn [False]: nan log10 trans: False | Notes: nan 28431 44871-2 [HIV 1 proviral DNA [Presence] in Blood by NAA with probe detection, firth]: nCase: 34 | nCon: 1307, corr p-val: 0.481, uncorr p-val: 0.248, OR: 0.483 | model: dis_status ~ 0.002[0.0e+00] + (0.483 * mod_ant[0.248]) + (0.701 * male[0.334]) + (57.451 * sex2[0.090]) + (1.984 * age[0.0e+00]), glm_warn [False]: nan log10 trans: False | Notes: n=1341 | DoF=4 | n iters: full : 9.00e+00, null : 6.00e+00 | Conv at last: LL change : 2.40e-12, max abs score : 4.32e-07, beta change : 1.06e-06 | Log Likes: full : -1.14e+02, null : -1.55e+02 | Method: Penalized ML | control: maxit : 2500, maxhs : 0, maxstep : 5, lconv : 1e-05, gconv : 1e-05, xconv : 1e-05, collapse : TRUE, fit : NR, call : logistf.control(maxit = n_iter) | mod control: tau : 0.5, terms.fit : NULL, call : logistf.mod.control() 28433 5017-9 [HIV 1 RNA [Presence] in Blood by NAA with probe detection, firth]: nCase: 88 | nCon: 3609, corr p-val: 0.954, uncorr p-val: 0.914, OR: 0.915 | model: dis_status ~ 0.002[0.0e+00] + (0.915 * mod_ant[0.914]) + (0.709 * male[0.120]) + (2.798 * sex2[0.554]) + (1.718 * age[0.0e+00]), glm_warn [False]: nan log10 trans: False | Notes: n=3697 | DoF=4 | n iters: full : 8.00e+00, null : 6.00e+00 | Conv at last: LL change : 4.42e-11, max abs score : 1.85e-06, beta change : 9.22e-06 | Log Likes: full : -3.73e+02, null : -4.10e+02 | Method: Penalized ML | control: maxit : 2500, maxhs : 0, maxstep : 5, lconv : 1e-05, gconv : 1e-05, xconv : 1e-05, collapse : TRUE, fit : NR, call : logistf.control(maxit = n_iter) | mod control: tau : 0.5, terms.fit : NULL, call : logistf.mod.control() 28435 68961-2 [HIV 1 Ab [Presence] in Serum, Plasma or Blood by Rapid immunoassay, glm]: nCase: 871 | nCon: 33253, corr p-val: 0.916, uncorr p-val: 0.731, OR: 0.957 | model: dis_status ~ 0.001[0.0e+00] + (0.957 * mod_ant[0.731]) + (1.228 * male[0.005]) + (4.6e-05 * sex2[0.941]) + (1.872 * age[3.7e-190]), glm_warn [False]: nan log10 trans: False | Notes: nan 28436 7917-8 [HIV 1 Ab [Presence] in Serum, firth]: nCase: 759 | nCon: 24760, corr p-val: 0.991, uncorr p-val: 0.991, OR: 0.994 | model: dis_status ~ 0.001[0.0e+00] + (0.994 * mod_ant[0.991]) + (0.982 * male[0.821]) + (0.905 * sex2[0.945]) + (1.748 * age[0.0e+00]), glm_warn [False]: nan log10 trans: False | Notes: n=25519 | DoF=4 | n iters: full : 7.00e+00, null : 6.00e+00 | Conv at last: LL change : -9.78e-11, max abs score : 2.05e-07, beta change : 8.57e-06 | Log Likes: full : -3.09e+03, null : -3.41e+03 | Method: Penalized ML | control: maxit : 2500, maxhs : 0, maxstep : 5, lconv : 1e-05, gconv : 1e-05, xconv : 1e-05, collapse : TRUE, fit : NR, call : logistf.control(maxit = n_iter) | mod control: tau : 0.5, terms.fit : NULL, call : logistf.mod.control() 28438 9661-0 [HIV 1 gp120 Ab [Presence] in Serum by Immunoblot, glm]: nCase: 33 | nCon: 1130, corr p-val: 0.954, uncorr p-val: 0.898, OR: 0.949 | model: dis_status ~ 4.7e-04[7.7e-17] + (0.949 * mod_ant[0.898]) + (0.851 * male[0.674]) + (2.304 * age[4.0e-10]), glm_warn [False]: nan log10 trans: False | Notes: nan 28439 9662-8 [HIV 1 gp41 Ab [Presence] in Serum by Immunoblot, glm]: nCase: 31 | nCon: 552, corr p-val: 0.948, uncorr p-val: 0.86, OR: 0.927 | model: dis_status ~ 6.9e-04[1.3e-10] + (0.927 * mod_ant[0.860]) + (0.779 * male[0.523]) + (2.187 * age[1.8e-06]), glm_warn [False]: nan log10 trans: False | Notes: nan 28440 9664-4 [HIV 1 p24 Ab [Presence] in Serum by Immunoblot, glm]: nCase: 37 | nCon: 6934, corr p-val: 0.916, uncorr p-val: 0.728, OR: 0.876 | model: dis_status ~ 2.8e-04[3.3e-63] + (0.876 * mod_ant[0.728]) + (0.689 * male[0.294]) + (1.2e-05 * sex2[0.988]) + (2.526 * age[6.6e-32]), glm_warn [False]: nan log10 trans: False | Notes: nan 28441 9666-9 [HIV 1 p31 Ab [Presence] in Serum by Immunoblot, glm]: nCase: 32 | nCon: 1122, corr p-val: 0.933, uncorr p-val: 0.811, OR: 0.904 | model: dis_status ~ 3.9e-04[3.6e-16] + (0.904 * mod_ant[0.811]) + (0.800 * male[0.566]) + (2.376 * age[5.3e-10]), glm_warn [False]: nan log10 trans: False | Notes: nan 28443 9821-0 [HIV 1 p24 Ag [Presence] in Serum, firth]: nCase: 86 | nCon: 5148, corr p-val: 0.928, uncorr p-val: 0.778, OR: 0.682 | model: dis_status ~ 7.2e-04[0.0e+00] + (0.682 * mod_ant[0.778]) + (1.154 * male[0.522]) + (55.755 * sex2[0.087]) + (1.952 * age[0.0e+00]), glm_warn [False]: nan log10 trans: False | Notes: n=5234 | DoF=4 | n iters: full : 8.00e+00, null : 6.00e+00 | Conv at last: LL change : 2.75e-11, max abs score : 1.05e-06, beta change : 2.25e-06 | Log Likes: full : -3.66e+02, null : -4.34e+02 | Method: Penalized ML | control: maxit : 2500, maxhs : 0, maxstep : 5, lconv : 1e-05, gconv : 1e-05, xconv : 1e-05, collapse : TRUE, fit : NR, call : logistf.control(maxit = n_iter) | mod control: tau : 0.5, terms.fit : NULL, call : logistf.mod.control() dtype: object	False		0		False		0		virus	Retroviridae		Lentivirus
other chronic obstructive pulmonary disease	J44	HPV-16	E7	Yes	unk	replicated	0.2251878165	1.959042298342225e-28	1.231	1.547	[1.004-1.510]	[1.435-1.669]	285	9144	7165	508131	30167-1	Human papilloma virus 16+18+31+33+35+39+45+51+52+56+58+59+68 DNA [Presence] in Cervix by Probe with signal amplification	glm	sex, bmi, age, tobac	age	all	all	0	0	dis_status ~ 6.3e-06[1.4e-54] + (1.231 * mod_ant[0.046]) + (1.274 * male[0.053]) + (1.801 * bmi[7.9e-07]) + (2.146 * age[1.3e-16]) + (3.888 * tobac1[6.1e-15]) + (13.907 * tobac2[6.9e-46]) + (1.477 * tobac3[0.703])	dis_status ~ 1.5e-04[0.0e+00] + (1.547 * mod_ant[1.1e-29]) + (2.259 * age[0.0e+00])	1.29	1.16	0.58	0.61	1.34	1.26	449425	58706	6366	799	71.61	67.33	61.23	48.27	0.046066058	1.09511681273789e-29	sex, bmi, age, tobac	sex1 : 5.28e-02, bmi : 7.93e-07, age : 1.31e-16, tobac1 : 6.10e-15, tobac2 : 6.86e-46, tobac3 : 7.03e-01	sex1: 1.274 [0.997-1.629], bmi: 1.801 [1.426-2.275], age: 2.146 [1.791-2.572], tobac1: 3.888 [2.764-5.468], tobac2: 13.907 [9.675-19.989], tobac3: 1.477 [0.198-10.995]	age : 0.00e+00	age: 2.259 [2.215-2.303]		0 59420-0 [Human papilloma virus 16+18+31+33+35+39+45+51+52+56+58+59+66+68 DNA [Presence] in Cervix by Probe with signal amplification, glm]: nCase: 1824 | nCon: 195522, corr p-val: 2.70e-20, uncorr p-val: 2.35e-21, OR: 2.086 | model: dis_status ~ 4.8e-05[0.0e+00] + (2.086 * mod_ant[2.3e-21]) + (2.608 * age[0.0e+00]), glm_warn [False]: nan log10 trans: False | Notes: nan 1 49896-4 [Human papilloma virus 16+18+31+33+35+39+45+51+52+56+58+59+68 DNA [Presence] in Specimen by NAA with probe detection, glm]: nCase: 3145 | nCon: 140934, corr p-val: 6.68e-17, uncorr p-val: 6.64e-18, OR: 1.733 | model: dis_status ~ 4.5e-04[0.0e+00] + (1.733 * mod_ant[6.6e-18]) + (1.936 * age[0.0e+00]), glm_warn [False]: nan log10 trans: False | Notes: nan 2 61372-9 [Human papilloma virus 16 DNA [Presence] in Specimen by NAA with probe detection, glm]: nCase: 4992 | nCon: 246008, corr p-val: 7.57e-07, uncorr p-val: 1.36e-07, OR: 1.611 | model: dis_status ~ 3.9e-04[0.0e+00] + (1.611 * mod_ant[1.4e-07]) + (2.078 * age[0.0e+00]), glm_warn [False]: nan log10 trans: False | Notes: nan 3 70061-7 [Human papilloma virus 16 and 18 DNA [Presence] in Specimen by NAA with probe detection, glm]: nCase: 166 | nCon: 36918, corr p-val: 0.014, uncorr p-val: 4.46e-03, OR: 1.89 | model: dis_status ~ 9.3e-06[9.1e-124] + (1.890 * mod_ant[0.004]) + (3.029 * age[7.8e-46]), glm_warn [False]: nan log10 trans: False | Notes: nan 4 17399-7 [Human papilloma virus 16 Ag [Presence] in Specimen, glm]: nCase: 321 | nCon: 33527, corr p-val: 0.276, uncorr p-val: 0.127, OR: 1.758 | model: dis_status ~ 1.0e-04[5.3e-216] + (1.758 * mod_ant[0.127]) + (2.759 * male[0.343]) + (2.311 * age[1.9e-69]), glm_warn [False]: nan log10 trans: False | Notes: nan 5 77399-4 [Human papilloma virus 16 DNA [Presence] in Cervix by NAA with probe detection, firth]: nCase: 94 | nCon: 21727, corr p-val: 0.682, uncorr p-val: 0.44, OR: 1.573 | model: dis_status ~ 2.3e-04[0.0e+00] + (1.573 * mod_ant[0.440]) + (1.813 * age[1.4e-12]), glm_warn [False]: nan log10 trans: False | Notes: n=21821 | DoF=2 | n iters: full : 9.00e+00, null : 8.00e+00 | Conv at last: LL change : -1.91e-10, max abs score : 4.04e-07, beta change : 1.26e-06 | Log Likes: full : -5.75e+02, null : -6.01e+02 | Method: Penalized ML | control: maxit : 2500, maxhs : 0, maxstep : 5, lconv : 1e-05, gconv : 1e-05, xconv : 1e-05, collapse : TRUE, fit : NR, call : logistf.control(maxit = n_iter) | mod control: tau : 0.5, terms.fit : NULL, call : logistf.mod.control() 6 82675-0 [Human papilloma virus 16+18+31+33+35+39+45+51+52+56+58+59+66+68 DNA [Presence] in Cervix by NAA with probe detection, glm]: nCase: 95 | nCon: 20572, corr p-val: 0.982, uncorr p-val: 0.97, OR: 1.013 | model: dis_status ~ 3.0e-04[1.3e-68] + (1.013 * mod_ant[0.970]) + (1.732 * age[4.5e-11]), glm_warn [False]: nan log10 trans: False | Notes: nan dtype: object	28445 21440-3 [Human papilloma virus 16+18+31+33+35+45+51+52+56 DNA [Presence] in Cervix by Probe, firth]: nCase: 22 | nCon: 1339, corr p-val: 0.598, uncorr p-val: 0.361, OR: 0.639 | model: dis_status ~ 0.002[1.0e-13] + (0.639 * mod_ant[0.361]) + (1.603 * age[0.003]), glm_warn [False]: nan log10 trans: False | Notes: n=1361 | DoF=2 | n iters: full : 8.00e+00, null : 6.00e+00 | Conv at last: LL change : 3.84e-12, max abs score : 5.81e-07, beta change : 2.24e-06 | Log Likes: full : -1.03e+02, null : -1.09e+02 | Method: Penalized ML | control: maxit : 2500, maxhs : 0, maxstep : 5, lconv : 1e-05, gconv : 1e-05, xconv : 1e-05, collapse : TRUE, fit : NR, call : logistf.control(maxit = n_iter) | mod control: tau : 0.5, terms.fit : NULL, call : logistf.mod.control() 28448 59263-4 [Human papilloma virus 16 DNA [Presence] in Cervix by Probe with signal amplification, glm]: nCase: 264 | nCon: 51482, corr p-val: 0.598, uncorr p-val: 0.359, OR: 0.718 | model: dis_status ~ 3.7e-05[3.9e-202] + (0.718 * mod_ant[0.359]) + (2.493 * age[4.6e-63]), glm_warn [False]: nan log10 trans: False | Notes: nan dtype: object	False		0		False		0		virus	Papillomaviridae		Alphapapillomavirus 9
other chronic obstructive pulmonary disease	J44	HPV-18	L1	No	unk	did_not_attempt	0.4708933284375		1.212		[0.922-1.592]		285	9144						bmi, tdi_quant, num_in_house		all		0		dis_status ~ 0.004[2.2e-34] + (1.212 * mod_ant[0.167]) + (1.631 * bmi[7.2e-06]) + (1.841 * tdi_quant1[0.008]) + (3.474 * tdi_quant2[3.8e-07]) + (0.812 * num_in_house2[0.147]) + (0.469 * num_in_house3[4.5e-04]) + (0.266 * num_in_house4[6.2e-06]) + (0.130 * num_in_house5[5.5e-04]) + (1.702 * num_in_house6[0.234])		1.58	1.53	0.41	0.45	1.61	1.57					71.61	67.33			0.167428739		bmi, tdi_quant, num_in_house, num_sex_part	bmi : 7.15e-06, tdi_quant1 : 7.67e-03, tdi_quant2 : 3.76e-07, num_in_house2 : 1.47e-01, num_in_house3 : 4.46e-04, num_in_house4 : 6.22e-06, num_in_house5 : 5.54e-04, num_in_house6 : 2.34e-01	bmi: 1.631 [1.317-2.020], tdi_quant1: 1.841 [1.176-2.885], tdi_quant2: 3.474 [2.149-5.617], num_in_house2: 0.812 [0.613-1.076], num_in_house3: 0.469 [0.308-0.716], num_in_house4: 0.266 [0.15-0.472], num_in_house5: 0.130 [0.041-0.414], num_in_house6: 1.702 [0.709-4.088]				0 59420-0 [Human papilloma virus 16+18+31+33+35+39+45+51+52+56+58+59+66+68 DNA [Presence] in Cervix by Probe with signal amplification, glm]: nCase: 1825 | nCon: 195548, corr p-val: 0.011, uncorr p-val: 3.17e-03, OR: 1.251 | model: dis_status ~ 0.009[0.0e+00] + (1.251 * mod_ant[0.003]), glm_warn [False]: nan log10 trans: False | Notes: nan 1 59264-2 [Human papilloma virus 18 DNA [Presence] in Cervix by Probe with signal amplification, glm]: nCase: 213 | nCon: 41740, corr p-val: 0.121, uncorr p-val: 0.044, OR: 2.071 | model: dis_status ~ 0.005[0.0e+00] + (2.071 * mod_ant[0.044]), glm_warn [False]: nan log10 trans: False | Notes: nan 2 77400-0 [Human papilloma virus 18 DNA [Presence] in Cervix by NAA with probe detection, firth]: nCase: 89 | nCon: 20315, corr p-val: 0.553, uncorr p-val: 0.309, OR: 2.642 | model: dis_status ~ 0.004[0.0e+00] + (2.642 * mod_ant[0.309]), glm_warn [False]: nan log10 trans: False | Notes: n=20404 | DoF=1 | n iters: full : 9.00e+00, null : 9.00e+00 | Conv at last: LL change : 1.59e-12, max abs score : 3.00e-14, beta change : 3.48e-09 | Log Likes: full : -5.70e+02, null : -5.71e+02 | Method: Penalized ML | control: maxit : 2500, maxhs : 0, maxstep : 5, lconv : 1e-05, gconv : 1e-05, xconv : 1e-05, collapse : TRUE, fit : NR, call : logistf.control(maxit = n_iter) | mod control: tau : 0.5, terms.fit : NULL, call : logistf.mod.control() 3 70061-7 [Human papilloma virus 16 and 18 DNA [Presence] in Specimen by NAA with probe detection, glm]: nCase: 166 | nCon: 36923, corr p-val: 0.585, uncorr p-val: 0.338, OR: 1.236 | model: dis_status ~ 0.004[0.0e+00] + (1.236 * mod_ant[0.338]), glm_warn [False]: nan log10 trans: False | Notes: nan 4 17401-1 [Human papilloma virus 18 Ag [Presence] in Specimen, firth]: nCase: 322 | nCon: 33532, corr p-val: 0.894, uncorr p-val: 0.653, OR: 1.351 | model: dis_status ~ 0.010[0.0e+00] + (1.351 * mod_ant[0.653]), glm_warn [False]: nan log10 trans: False | Notes: n=33854 | DoF=1 | n iters: full : 8.00e+00, null : 8.00e+00 | Conv at last: LL change : 4.32e-12, max abs score : 4.63e-13, beta change : 5.33e-08 | Log Likes: full : -1.82e+03, null : -1.82e+03 | Method: Penalized ML | control: maxit : 2500, maxhs : 0, maxstep : 5, lconv : 1e-05, gconv : 1e-05, xconv : 1e-05, collapse : TRUE, fit : NR, call : logistf.control(maxit = n_iter) | mod control: tau : 0.5, terms.fit : NULL, call : logistf.mod.control() 5 49896-4 [Human papilloma virus 16+18+31+33+35+39+45+51+52+56+58+59+68 DNA [Presence] in Specimen by NAA with probe detection, glm]: nCase: 3181 | nCon: 141383, corr p-val: 0.916, uncorr p-val: 0.743, OR: 1.021 | model: dis_status ~ 0.022[0.0e+00] + (1.021 * mod_ant[0.743]), glm_warn [False]: nan log10 trans: False | Notes: nan 6 75694-0 [Human papilloma virus 18+45 E6+E7 mRNA [Presence] in Cervix by NAA with probe detection, glm]: nCase: 142 | nCon: 20288, corr p-val: 0.933, uncorr p-val: 0.812, OR: 1.082 | model: dis_status ~ 0.007[0.0e+00] + (1.082 * mod_ant[0.812]), glm_warn [False]: nan log10 trans: False | Notes: nan dtype: object	28455 21440-3 [Human papilloma virus 16+18+31+33+35+45+51+52+56 DNA [Presence] in Cervix by Probe, firth]: nCase: 22 | nCon: 1339, corr p-val: 0.246, uncorr p-val: 0.11, OR: 0.475 | model: dis_status ~ 0.022[0.0e+00] + (0.475 * mod_ant[0.110]), glm_warn [False]: nan log10 trans: False | Notes: n=1361 | DoF=1 | n iters: full : 8.00e+00, null : 7.00e+00 | Conv at last: LL change : -1.42e-14, max abs score : 7.11e-15, beta change : 2.23e-08 | Log Likes: full : -1.09e+02, null : -1.10e+02 | Method: Penalized ML | control: maxit : 2500, maxhs : 0, maxstep : 5, lconv : 1e-05, gconv : 1e-05, xconv : 1e-05, collapse : TRUE, fit : NR, call : logistf.control(maxit = n_iter) | mod control: tau : 0.5, terms.fit : NULL, call : logistf.mod.control() 28456 30167-1 [Human papilloma virus 16+18+31+33+35+39+45+51+52+56+58+59+68 DNA [Presence] in Cervix by Probe with signal amplification, glm]: nCase: 7178 | nCon: 508443, corr p-val: 0.511, uncorr p-val: 0.267, OR: 0.959 | model: dis_status ~ 0.014[0.0e+00] + (0.959 * mod_ant[0.267]), glm_warn [False]: nan log10 trans: False | Notes: nan 28464 82675-0 [Human papilloma virus 16+18+31+33+35+39+45+51+52+56+58+59+66+68 DNA [Presence] in Cervix by NAA with probe detection, glm]: nCase: 95 | nCon: 20578, corr p-val: 0.818, uncorr p-val: 0.562, OR: 0.816 | model: dis_status ~ 0.005[0.0e+00] + (0.816 * mod_ant[0.562]), glm_warn [False]: nan log10 trans: False | Notes: nan dtype: object	False				False				virus	Papillomaviridae		Alphapapillomavirus 7
other chronic obstructive pulmonary disease	J44	H. pylori	Catalase	No	unk	did_not_attempt	0.4966338345		1.095		[0.952-1.259]		285	9144						sex, bmi, age, tdi_quant, num_in_house, tobac, alc		all		0		dis_status ~ 1.7e-05[2.1e-33] + (1.095 * mod_ant[0.203]) + (1.422 * male[0.006]) + (1.682 * bmi[1.6e-05]) + (2.017 * age[1.4e-12]) + (1.800 * tdi_quant1[0.012]) + (2.773 * tdi_quant2[5.4e-05]) + (0.822 * num_in_house2[0.195]) + (0.652 * num_in_house3[0.056]) + (0.507 * num_in_house4[0.027]) + (0.236 * num_in_house5[0.016]) + (2.017 * num_in_house6[0.144]) + (3.900 * tobac1[1.4e-14]) + (12.287 * tobac2[8.8e-40]) + (0.955 * tobac3[0.966]) + (1.226 * alc1[0.554]) + (0.461 * alc2[0.006]) + (0.487 * alc3[0.541])		1.93	1.75	0.89	0.8	1.72	1.61					71.61	67.33			0.202945262		sex, bmi, age, tdi_quant, num_in_house, tobac, alc, num_sex_part, same_sex	sex1 : 5.88e-03, bmi : 1.61e-05, age : 1.38e-12, tdi_quant1 : 1.17e-02, tdi_quant2 : 5.40e-05, num_in_house2 : 1.95e-01, num_in_house3 : 5.65e-02, num_in_house4 : 2.74e-02, num_in_house5 : 1.63e-02, num_in_house6 : 1.44e-01, tobac1 : 1.36e-14, tobac2 : 8.82e-40, tobac3 : 9.66e-01, alc1 : 5.54e-01, alc2 : 6.10e-03, alc3 : 5.41e-01	sex1: 1.422 [1.107-1.826], bmi: 1.682 [1.328-2.130], age: 2.017 [1.661-2.448], tdi_quant1: 1.800 [1.14-2.841], tdi_quant2: 2.773 [1.69-4.550], num_in_house2: 0.822 [0.61-1.106], num_in_house3: 0.652 [0.42-1.012], num_in_house4: 0.507 [0.278-0.927], num_in_house5: 0.236 [0.073-0.767], num_in_house6: 2.017 [0.788-5.164], tobac1: 3.900 [2.758-5.514], tobac2: 12.287 [8.466-17.833], tobac3: 0.955 [0.115-7.955], alc1: 1.226 [0.625-2.403], alc2: 0.461 [0.265-0.802], alc3: 0.487 [0.049-4.891]				0 17859-0 [Helicobacter pylori IgG Ab [Presence] in Serum or Plasma by Immunoassay, glm]: nCase: 2982 | nCon: 33820, corr p-val: 0.018, uncorr p-val: 5.78e-03, OR: 1.121 | model: dis_status ~ 0.004[0.0e+00] + (1.121 * mod_ant[0.006]) + (1.013 * male[0.743]) + (1.0e-04 * sex2[0.939]) + (1.649 * age[0.0e+00]), glm_warn [False]: nan log10 trans: False | Notes: nan 1 80373-4 [Helicobacter pylori Ag [Presence] in Stool by Rapid immunoassay, glm]: nCase: 420 | nCon: 23404, corr p-val: 0.163, uncorr p-val: 0.063, OR: 1.445 | model: dis_status ~ 5.4e-04[2.0e-255] + (1.445 * mod_ant[0.063]) + (1.181 * male[0.102]) + (6.0e-04 * sex2[0.974]) + (1.810 * age[6.1e-77]), glm_warn [False]: nan log10 trans: False | Notes: nan dtype: object	28384 16126-5 [Helicobacter pylori IgG Ab [Presence] in Serum, glm]: nCase: 198 | nCon: 4170, corr p-val: 0.199, uncorr p-val: 0.079, OR: 0.666 | model: dis_status ~ 0.002[7.6e-88] + (0.666 * mod_ant[0.079]) + (1.083 * male[0.603]) + (14.856 * sex2[0.037]) + (1.728 * age[2.5e-33]), glm_warn [False]: nan log10 trans: False | Notes: nan 28385 17780-8 [Helicobacter pylori Ag [Presence] in Stool by Immunoassay, glm]: nCase: 2850 | nCon: 111724, corr p-val: 0.211, uncorr p-val: 0.088, OR: 0.886 | model: dis_status ~ 9.1e-04[0.0e+00] + (0.886 * mod_ant[0.088]) + (1.124 * male[0.003]) + (1.7e-04 * sex2[0.920]) + (1.780 * age[0.0e+00]), glm_warn [False]: nan log10 trans: False | Notes: nan 28388 31843-6 [Helicobacter pylori Ag [Presence] in Stool, glm]: nCase: 624 | nCon: 22520, corr p-val: 0.226, uncorr p-val: 0.1, OR: 0.743 | model: dis_status ~ 8.3e-04[4.9e-268] + (0.743 * mod_ant[0.100]) + (0.799 * male[0.011]) + (1.1e-04 * sex2[0.966]) + (1.790 * age[1.5e-92]), glm_warn [False]: nan log10 trans: False | Notes: nan 28389 46987-4 [Helicobacter pylori IgM Ab [Presence] in Serum by Immunoassay, glm]: nCase: 236 | nCon: 3579, corr p-val: 0.598, uncorr p-val: 0.364, OR: 0.726 | model: dis_status ~ 0.003[1.1e-73] + (0.726 * mod_ant[0.364]) + (1.090 * male[0.540]) + (1.691 * age[8.6e-29]), glm_warn [False]: nan log10 trans: False | Notes: nan dtype: object	False				False				bacteria	Helicobacteraceae		H. pylori
other chronic obstructive pulmonary disease	J44	HSV-1	IgG	Yes	unk	replicated	0.2251878165	0.0006011818704919622	1.166	1.274	[1.00-1.360]	[1.125-1.443]	285	9144	1901	94166	16130-7	Herpes simplex virus 1 DNA [Presence] in Specimen by NAA with probe detection	glm	bmi, age, tdi_quant, num_in_house, tobac, alc	age	all	all	0	0	dis_status ~ 1.3e-05[4.4e-34] + (1.166 * mod_ant[0.050]) + (1.672 * bmi[1.6e-05]) + (2.028 * age[1.2e-12]) + (1.768 * tdi_quant1[0.014]) + (2.715 * tdi_quant2[7.6e-05]) + (0.838 * num_in_house2[0.241]) + (0.669 * num_in_house3[0.073]) + (0.540 * num_in_house4[0.045]) + (0.256 * num_in_house5[0.023]) + (2.029 * num_in_house6[0.137]) + (4.047 * tobac1[2.2e-15]) + (12.887 * tobac2[1.7e-41]) + (0.896 * tobac3[0.919]) + (1.228 * alc1[0.550]) + (0.483 * alc2[0.010]) + (0.572 * alc3[0.631])	dis_status ~ 9.3e-04[0.0e+00] + (1.274 * mod_ant[1.4e-04]) + (1.773 * age[0.0e+00])	3.21	2.99	0.8	0.9	3.61	3.47	81052	13114	1587	314	71.61	67.33	63.28	41.94	0.050041737	0.0001381598087466	bmi, age, tdi_quant, num_in_house, tobac, alc, num_sex_part	bmi : 1.58e-05, age : 1.18e-12, tdi_quant1 : 1.42e-02, tdi_quant2 : 7.56e-05, num_in_house2 : 2.41e-01, num_in_house3 : 7.26e-02, num_in_house4 : 4.47e-02, num_in_house5 : 2.33e-02, num_in_house6 : 1.37e-01, tobac1 : 2.20e-15, tobac2 : 1.73e-41, tobac3 : 9.19e-01, alc1 : 5.50e-01, alc2 : 9.65e-03, alc3 : 6.31e-01	bmi: 1.672 [1.324-2.112], age: 2.028 [1.669-2.464], tdi_quant1: 1.768 [1.121-2.789], tdi_quant2: 2.715 [1.656-4.452], num_in_house2: 0.838 [0.624-1.126], num_in_house3: 0.669 [0.432-1.038], num_in_house4: 0.540 [0.296-0.986], num_in_house5: 0.256 [0.079-0.831], num_in_house6: 2.029 [0.799-5.148], tobac1: 4.047 [2.865-5.718], tobac2: 12.887 [8.89-18.682], tobac3: 0.896 [0.108-7.430], alc1: 1.228 [0.627-2.407], alc2: 0.483 [0.279-0.838], alc3: 0.572 [0.059-5.583]	age : 0.00e+00	age: 1.773 [1.725-1.821]		0 17850-9 [Herpes simplex virus 1 IgG Ab [Presence] in Serum, glm]: nCase: 256 | nCon: 9684, corr p-val: 7.01e-04, uncorr p-val: 1.66e-04, OR: 1.729 | model: dis_status ~ 4.4e-04[1.8e-185] + (1.729 * mod_ant[1.7e-04]) + (2.097 * age[1.3e-66]), glm_warn [False]: nan log10 trans: False | Notes: nan 1 51916-5 [Herpes simplex virus 1 IgG Ab [Presence] in Serum or Plasma by Immunoassay, glm]: nCase: 1040 | nCon: 39090, corr p-val: 0.011, uncorr p-val: 3.10e-03, OR: 1.232 | model: dis_status ~ 7.9e-04[0.0e+00] + (1.232 * mod_ant[0.003]) + (1.884 * age[2.9e-177]), glm_warn [False]: nan log10 trans: False | Notes: nan 2 40466-5 [Herpes simplex virus 1 IgM Ab [Presence] in Serum by Immunofluorescence, firth]: nCase: 102 | nCon: 12079, corr p-val: 0.916, uncorr p-val: 0.737, OR: 1.209 | model: dis_status ~ 2.8e-04[0.0e+00] + (1.209 * mod_ant[0.737]) + (1.943 * age[0.0e+00]), glm_warn [False]: nan log10 trans: False | Notes: n=12181 | DoF=2 | n iters: full : 9.00e+00, null : 7.00e+00 | Conv at last: LL change : 7.37e-11, max abs score : 1.22e-07, beta change : 3.07e-07 | Log Likes: full : -5.16e+02, null : -5.84e+02 | Method: Penalized ML | control: maxit : 2500, maxhs : 0, maxstep : 5, lconv : 1e-05, gconv : 1e-05, xconv : 1e-05, collapse : TRUE, fit : NR, call : logistf.control(maxit = n_iter) | mod control: tau : 0.5, terms.fit : NULL, call : logistf.mod.control() 3 5846-1 [Herpes simplex virus 1 Ag [Presence] in Specimen by Immunofluorescence, glm]: nCase: 130 | nCon: 3432, corr p-val: 0.948, uncorr p-val: 0.86, OR: 1.045 | model: dis_status ~ 0.001[5.9e-61] + (1.045 * mod_ant[0.860]) + (1.732 * age[9.8e-23]), glm_warn [False]: nan log10 trans: False | Notes: nan 4 82190-0 [Herpes simplex virus 1 DNA [Presence] in Cerebral spinal fluid by NAA with non-probe detection, firth]: nCase: 280 | nCon: 19907, corr p-val: 0.954, uncorr p-val: 0.903, OR: 1.108 | model: dis_status ~ 0.002[0.0e+00] + (1.108 * mod_ant[0.903]) + (1.416 * age[0.0e+00]), glm_warn [False]: nan log10 trans: False | Notes: n=20187 | DoF=2 | n iters: full : 8.00e+00, null : 7.00e+00 | Conv at last: LL change : -7.19e-11, max abs score : 1.85e-07, beta change : 2.80e-07 | Log Likes: full : -1.38e+03, null : -1.47e+03 | Method: Penalized ML | control: maxit : 2500, maxhs : 0, maxstep : 5, lconv : 1e-05, gconv : 1e-05, xconv : 1e-05, collapse : TRUE, fit : NR, call : logistf.control(maxit = n_iter) | mod control: tau : 0.5, terms.fit : NULL, call : logistf.mod.control() dtype: object	28466 16952-4 [Herpes simplex virus 1 DNA [Presence] in Cerebral spinal fluid by NAA with probe detection, glm]: nCase: 516 | nCon: 19994, corr p-val: 0.441, uncorr p-val: 0.219, OR: 0.811 | model: dis_status ~ 0.001[1.7e-300] + (0.811 * mod_ant[0.219]) + (1.680 * age[1.4e-88]), glm_warn [False]: nan log10 trans: False | Notes: nan dtype: object	False		0		False		0		virus	Herpesviridae	Alphaherpesvirinae	alphaherpesvirus 1
other chronic obstructive pulmonary disease	J44	HSV-2	IgG	No	unk	did_not_attempt	0.997085368		1		[0.854-1.171]		285	9144						bmi, age, tdi_quant, num_in_house, tobac		all		0		dis_status ~ 9.8e-06[1.4e-40] + (1.000 * mod_ant[0.997]) + (1.723 * bmi[4.2e-06]) + (2.052 * age[2.7e-13]) + (1.802 * tdi_quant1[0.011]) + (2.950 * tdi_quant2[1.7e-05]) + (0.813 * num_in_house2[0.166]) + (0.644 * num_in_house3[0.048]) + (0.518 * num_in_house4[0.032]) + (0.259 * num_in_house5[0.024]) + (2.204 * num_in_house6[0.096]) + (3.922 * tobac1[4.0e-15]) + (12.588 * tobac2[1.1e-41]) + (1.064 * tobac3[0.952])		1.65	1.59	0.72	0.77	1.56	1.51					71.61	67.33			0.997085368		bmi, age, tdi_quant, num_in_house, tobac, num_sex_part, same_sex	bmi : 4.18e-06, age : 2.68e-13, tdi_quant1 : 1.12e-02, tdi_quant2 : 1.68e-05, num_in_house2 : 1.66e-01, num_in_house3 : 4.82e-02, num_in_house4 : 3.19e-02, num_in_house5 : 2.41e-02, num_in_house6 : 9.60e-02, tobac1 : 4.03e-15, tobac2 : 1.09e-41, tobac3 : 9.52e-01	bmi: 1.723 [1.367-2.173], age: 2.052 [1.692-2.488], tdi_quant1: 1.802 [1.143-2.839], tdi_quant2: 2.950 [1.802-4.828], num_in_house2: 0.813 [0.606-1.090], num_in_house3: 0.644 [0.416-0.997], num_in_house4: 0.518 [0.284-0.945], num_in_house5: 0.259 [0.08-0.838], num_in_house6: 2.204 [0.869-5.591], tobac1: 3.922 [2.789-5.516], tobac2: 12.588 [8.722-18.170], tobac3: 1.064 [0.141-8.050]					28472 16131-5 [Herpes simplex virus 2 DNA [Presence] in Specimen by NAA with probe detection, glm]: nCase: 2270 | nCon: 107871, corr p-val: 0.1, uncorr p-val: 0.035, OR: 1.138 | model: dis_status ~ 9.8e-04[0.0e+00] + (1.138 * mod_ant[0.035]) + (1.777 * age[0.0e+00]), glm_warn [False]: nan log10 trans: False | Notes: nan 28473 16960-7 [Herpes simplex virus 2 DNA [Presence] in Cerebral spinal fluid by NAA with probe detection, glm]: nCase: 514 | nCon: 20048, corr p-val: 2.70e-03, uncorr p-val: 6.88e-04, OR: 1.699 | model: dis_status ~ 0.001[1.4e-299] + (1.699 * mod_ant[6.9e-04]) + (1.673 * age[5.4e-86]), glm_warn [False]: nan log10 trans: False | Notes: nan 28474 17851-7 [Herpes simplex virus 2 IgG Ab [Presence] in Serum, glm]: nCase: 257 | nCon: 9573, corr p-val: 0.014, uncorr p-val: 4.27e-03, OR: 1.499 | model: dis_status ~ 4.5e-04[1.2e-188] + (1.499 * mod_ant[0.004]) + (2.193 * age[4.9e-75]), glm_warn [False]: nan log10 trans: False | Notes: nan 28475 43180-9 [Herpes simplex virus 2 IgG Ab [Presence] in Serum or Plasma by Immunoassay, glm]: nCase: 748 | nCon: 29338, corr p-val: 0.589, uncorr p-val: 0.344, OR: 1.077 | model: dis_status ~ 7.6e-04[0.0e+00] + (1.077 * mod_ant[0.344]) + (1.928 * age[1.3e-147]), glm_warn [False]: nan log10 trans: False | Notes: nan 28476 45210-2 [Herpes simplex virus 2 IgM Ab [Presence] in Serum by Immunofluorescence, firth]: nCase: 101 | nCon: 11605, corr p-val: 0.894, uncorr p-val: 0.648, OR: 1.299 | model: dis_status ~ 3.2e-04[0.0e+00] + (1.299 * mod_ant[0.648]) + (1.907 * age[0.0e+00]), glm_warn [False]: nan log10 trans: False | Notes: n=11706 | DoF=2 | n iters: full : 9.00e+00, null : 7.00e+00 | Conv at last: LL change : -5.46e-12, max abs score : 1.00e-07, beta change : 2.47e-07 | Log Likes: full : -5.12e+02, null : -5.75e+02 | Method: Penalized ML | control: maxit : 2500, maxhs : 0, maxstep : 5, lconv : 1e-05, gconv : 1e-05, xconv : 1e-05, collapse : TRUE, fit : NR, call : logistf.control(maxit = n_iter) | mod control: tau : 0.5, terms.fit : NULL, call : logistf.mod.control() 28477 5849-5 [Herpes simplex virus 2 Ag [Presence] in Specimen by Immunofluorescence, glm]: nCase: 131 | nCon: 3509, corr p-val: 0.226, uncorr p-val: 0.099, OR: 1.512 | model: dis_status ~ 0.001[9.5e-65] + (1.512 * mod_ant[0.099]) + (1.758 * age[4.1e-24]), glm_warn [False]: nan log10 trans: False | Notes: nan dtype: object	False				False				virus	Herpesviridae	Alphaherpesvirinae	alphaherpesvirus 2
other chronic obstructive pulmonary disease	J44	HTLV-1	env	No	unk	could_not	0.1257445125		1.464		[1.091-1.964]		285	9144						sex, bmi, age, tdi_quant, num_in_house, tobac		all		0		dis_status ~ 6.1e-06[7.5e-43] + (1.464 * mod_ant[0.011]) + (1.350 * male[0.018]) + (1.705 * bmi[8.7e-06]) + (2.016 * age[1.0e-12]) + (1.814 * tdi_quant1[0.010]) + (2.939 * tdi_quant2[1.8e-05]) + (0.797 * num_in_house2[0.132]) + (0.626 * num_in_house3[0.036]) + (0.500 * num_in_house4[0.024]) + (0.234 * num_in_house5[0.016]) + (2.258 * num_in_house6[0.088]) + (3.767 * tobac1[3.2e-14]) + (11.998 * tobac2[7.2e-40]) + (0.953 * tobac3[0.963])		1.44	1.35	0.43	0.46	1.49	1.43					71.61	67.33			0.01117729		sex, bmi, age, tdi_quant, num_in_house, tobac	sex1 : 1.75e-02, bmi : 8.65e-06, age : 1.04e-12, tdi_quant1 : 1.03e-02, tdi_quant2 : 1.82e-05, num_in_house2 : 1.32e-01, num_in_house3 : 3.56e-02, num_in_house4 : 2.39e-02, num_in_house5 : 1.55e-02, num_in_house6 : 8.85e-02, tobac1 : 3.17e-14, tobac2 : 7.24e-40, tobac3 : 9.63e-01	sex1: 1.350 [1.054-1.730], bmi: 1.705 [1.348-2.157], age: 2.016 [1.662-2.444], tdi_quant1: 1.814 [1.151-2.860], tdi_quant2: 2.939 [1.795-4.812], num_in_house2: 0.797 [0.594-1.071], num_in_house3: 0.626 [0.404-0.969], num_in_house4: 0.500 [0.274-0.912], num_in_house5: 0.234 [0.072-0.759], num_in_house6: 2.258 [0.885-5.762], tobac1: 3.767 [2.675-5.305], tobac2: 11.998 [8.299-17.344], tobac3: 0.953 [0.124-7.306]						False				False				virus	Retroviridae	Orthoretrovirinae	T-lymphotropic virus 1
other chronic obstructive pulmonary disease	J44	JCV	VP1	No	unk	did_not_attempt	0.4966338345		1.107		[0.908-1.349]		285	9144						sex		all		0		dis_status ~ 0.019[4.8e-49] + (1.107 * mod_ant[0.315]) + (1.634 * male[5.5e-05])		2.57	2.53	0.6	0.6	2.54	2.5					71.61	67.33			0.315235077		sex	sex1 : 5.50e-05	sex1: 1.634 [1.287-2.074]					28480 32363-4 [JC virus DNA [Presence] in Serum or Plasma by NAA with probe detection, firth]: nCase: 24 | nCon: 799, corr p-val: 0.948, uncorr p-val: 0.857, OR: 0.778 | model: dis_status ~ 0.029[0.0e+00] + (0.778 * mod_ant[0.857]) + (1.254 * male[0.578]), glm_warn [False]: nan log10 trans: False | Notes: n=823 | DoF=2 | n iters: full : 8.00e+00, null : 7.00e+00 | Conv at last: LL change : 4.26e-14, max abs score : 8.38e-09, beta change : 2.02e-07 | Log Likes: full : -1.06e+02, null : -1.06e+02 | Method: Penalized ML | control: maxit : 2500, maxhs : 0, maxstep : 5, lconv : 1e-05, gconv : 1e-05, xconv : 1e-05, collapse : TRUE, fit : NR, call : logistf.control(maxit = n_iter) | mod control: tau : 0.5, terms.fit : NULL, call : logistf.mod.control() 28481 33295-7 [JC virus DNA [Presence] in Cerebral spinal fluid by NAA with probe detection, firth]: nCase: 34 | nCon: 1153, corr p-val: 0.933, uncorr p-val: 0.807, OR: 0.716 | model: dis_status ~ 0.036[0.0e+00] + (0.716 * mod_ant[0.807]) + (0.720 * male[0.340]), glm_warn [False]: nan log10 trans: False | Notes: n=1187 | DoF=2 | n iters: full : 8.00e+00, null : 7.00e+00 | Conv at last: LL change : 1.71e-13, max abs score : 1.24e-08, beta change : 2.43e-07 | Log Likes: full : -1.51e+02, null : -1.52e+02 | Method: Penalized ML | control: maxit : 2500, maxhs : 0, maxstep : 5, lconv : 1e-05, gconv : 1e-05, xconv : 1e-05, collapse : TRUE, fit : NR, call : logistf.control(maxit = n_iter) | mod control: tau : 0.5, terms.fit : NULL, call : logistf.mod.control() 28483 70173-0 [JC virus Ab [Presence] in Serum or Plasma by Immunoassay, glm]: nCase: 102 | nCon: 7580, corr p-val: 0.954, uncorr p-val: 0.917, OR: 0.979 | model: dis_status ~ 0.013[5.2e-149] + (0.979 * mod_ant[0.917]) + (1.113 * male[0.623]), glm_warn [False]: nan log10 trans: False | Notes: nan dtype: object	False				False				virus	Polyomaviridae		polyomavirus 2
other chronic obstructive pulmonary disease	J44	KSHV	K8_1	No	unk	did_not	0.178299915	0.9275660835797097	1.563	0.669	[1.061-2.302]	[0.005-5.696]	285	9144	18	290	32364-2	Herpes virus 8 DNA [Presence] in Serum or Plasma by NAA with probe detection	firth	sex, bmi, age, tdi_quant, num_in_house, tobac, alc	sex, age	all	all	0	0	dis_status ~ 9.5e-06[3.6e-33] + (1.563 * mod_ant[0.024]) + (1.422 * male[0.006]) + (1.665 * bmi[2.4e-05]) + (2.011 * age[1.8e-12]) + (1.804 * tdi_quant1[0.011]) + (2.773 * tdi_quant2[5.4e-05]) + (0.823 * num_in_house2[0.200]) + (0.652 * num_in_house3[0.056]) + (0.517 * num_in_house4[0.032]) + (0.230 * num_in_house5[0.014]) + (2.032 * num_in_house6[0.138]) + (3.890 * tobac1[1.6e-14]) + (12.256 * tobac2[9.5e-40]) + (0.932 * tobac3[0.948]) + (1.233 * alc1[0.542]) + (0.464 * alc2[0.006]) + (0.481 * alc3[0.537])	dis_status ~ 0.024[7.2e-06] + (0.669 * mod_ant[0.772]) + (0.724 * male[0.504]) + (1.255 * age[0.146])	1.8	1.72	0.3	0.37	1.83	1.76	276	14	18	0	71.61	67.33	58.72	52.78	0.023773322	0.772378105566099	sex, bmi, age, tdi_quant, num_in_house, tobac, alc	sex1 : 5.80e-03, bmi : 2.36e-05, age : 1.79e-12, tdi_quant1 : 1.14e-02, tdi_quant2 : 5.39e-05, num_in_house2 : 2.00e-01, num_in_house3 : 5.64e-02, num_in_house4 : 3.22e-02, num_in_house5 : 1.44e-02, num_in_house6 : 1.38e-01, tobac1 : 1.64e-14, tobac2 : 9.47e-40, tobac3 : 9.48e-01, alc1 : 5.42e-01, alc2 : 6.48e-03, alc3 : 5.37e-01	sex1: 1.422 [1.107-1.826], bmi: 1.665 [1.314-2.109], age: 2.011 [1.656-2.443], tdi_quant1: 1.804 [1.142-2.848], tdi_quant2: 2.773 [1.69-4.550], num_in_house2: 0.823 [0.612-1.108], num_in_house3: 0.652 [0.42-1.012], num_in_house4: 0.517 [0.283-0.945], num_in_house5: 0.230 [0.071-0.747], num_in_house6: 2.032 [0.795-5.192], tobac1: 3.890 [2.75-5.503], tobac2: 12.256 [8.447-17.784], tobac3: 0.932 [0.111-7.840], alc1: 1.233 [0.629-2.419], alc2: 0.464 [0.266-0.806], alc3: 0.481 [0.047-4.921]	sex1 : 5.04e-01, age : 1.46e-01	sex1: 0.724 [0.282-1.908], age: 1.255 [0.926-1.748]	n=308 | DoF=3 | n iters: full : 7.00e+00, null : 5.00e+00 | Conv at last: LL change : 4.88e-11, max abs score : 3.59e-06, beta change : 7.74e-06 | Log Likes: full : -6.33e+01, null : -6.47e+01 | Method: Penalized ML | control: maxit : 2500, maxhs : 0, maxstep : 5, lconv : 1e-05, gconv : 1e-05, xconv : 1e-05, collapse : TRUE, fit : NR, call : logistf.control(maxit = n_iter) | mod control: tau : 0.5, terms.fit : NULL, call : logistf.mod.control()		0 32364-2 [Herpes virus 8 DNA [Presence] in Serum or Plasma by NAA with probe detection, firth]: nCase: 18 | nCon: 290, corr p-val: 0.928, uncorr p-val: 0.772, OR: 0.669 | model: dis_status ~ 0.024[7.2e-06] + (0.669 * mod_ant[0.772]) + (0.724 * male[0.504]) + (1.255 * age[0.146]), glm_warn [False]: nan log10 trans: False | Notes: n=308 | DoF=3 | n iters: full : 7.00e+00, null : 5.00e+00 | Conv at last: LL change : 4.88e-11, max abs score : 3.59e-06, beta change : 7.74e-06 | Log Likes: full : -6.33e+01, null : -6.47e+01 | Method: Penalized ML | control: maxit : 2500, maxhs : 0, maxstep : 5, lconv : 1e-05, gconv : 1e-05, xconv : 1e-05, collapse : TRUE, fit : NR, call : logistf.control(maxit = n_iter) | mod control: tau : 0.5, terms.fit : NULL, call : logistf.mod.control() dtype: object	False		0		False		0		virus	Herpesviridae		gammaherpesvirus 8
other chronic obstructive pulmonary disease	J44	MCV	VP1	No	unk	did_not_attempt	0.9066507611538461		1.02		[0.882-1.180]		285	9144						sex, num_in_house, num_sex_part		all		0		dis_status ~ 0.009[4.9e-06] + (1.020 * mod_ant[0.786]) + (1.696 * male[1.9e-05]) + (0.687 * num_in_house2[0.009]) + (0.394 * num_in_house3[1.4e-05]) + (0.210 * num_in_house4[9.6e-08]) + (0.109 * num_in_house5[1.7e-04]) + (1.673 * num_in_house6[0.250]) + (3.135 * num_sex_part1[0.263]) + (4.177 * num_sex_part2[0.161]) + (4.594 * num_sex_part3[0.136]) + (4.238 * num_sex_part4[0.155]) + (5.179 * num_sex_part5[0.106])		2.87	2.85	0.86	0.82	3.12	2.99					71.61	67.33			0.785763993		sex, num_in_house, num_sex_part	sex1 : 1.93e-05, num_in_house2 : 8.88e-03, num_in_house3 : 1.41e-05, num_in_house4 : 9.57e-08, num_in_house5 : 1.69e-04, num_in_house6 : 2.50e-01, num_sex_part1 : 2.63e-01, num_sex_part2 : 1.61e-01, num_sex_part3 : 1.36e-01, num_sex_part4 : 1.55e-01, num_sex_part5 : 1.06e-01	sex1: 1.696 [1.331-2.162], num_in_house2: 0.687 [0.519-0.910], num_in_house3: 0.394 [0.259-0.600], num_in_house4: 0.210 [0.118-0.373], num_in_house5: 0.109 [0.034-0.345], num_in_house6: 1.673 [0.696-4.022], num_sex_part1: 3.135 [0.423-23.214], num_sex_part2: 4.177 [0.567-30.793], num_sex_part3: 4.594 [0.62-34.023], num_sex_part4: 4.238 [0.579-31.016], num_sex_part5: 5.179 [0.706-37.965]						False				False				virus	Polyomaviridae		polyomavirus 5
other chronic obstructive pulmonary disease	J44	T. gondii	sag1	No	unk	did_not	0.05809351500000001	0.4054372506203571	1.608	3.84	[1.168-2.213]	[0.405-17.227]	285	9144	112	2557	42626-2	Toxoplasma gondii DNA [Presence] in Cerebral spinal fluid by NAA with probe detection	firth	sex, bmi, age, tdi_quant, num_in_house, tobac, alc	sex, age	all	all	0	0	dis_status ~ 9.5e-06[9.3e-35] + (1.608 * mod_ant[0.004]) + (1.434 * male[0.005]) + (1.648 * bmi[3.5e-05]) + (1.976 * age[6.8e-12]) + (1.795 * tdi_quant1[0.012]) + (2.735 * tdi_quant2[7.0e-05]) + (0.829 * num_in_house2[0.215]) + (0.655 * num_in_house3[0.059]) + (0.501 * num_in_house4[0.024]) + (0.230 * num_in_house5[0.014]) + (1.993 * num_in_house6[0.151]) + (3.889 * tobac1[1.7e-14]) + (12.179 * tobac2[1.7e-39]) + (0.911 * tobac3[0.931]) + (1.227 * alc1[0.553]) + (0.454 * alc2[0.005]) + (0.460 * alc3[0.511])	dis_status ~ 0.007[0.0e+00] + (3.840 * mod_ant[0.196]) + (1.141 * male[0.497]) + (1.340 * age[9.9e-07])	2.06	1.93	0.38	0.42	2.08	1.95	2547	10	111	1	71.61	67.33	63.04	54.98	0.003568733	0.196423015828496	sex, bmi, age, tdi_quant, num_in_house, tobac, alc, num_sex_part, same_sex	sex1 : 4.73e-03, bmi : 3.46e-05, age : 6.81e-12, tdi_quant1 : 1.21e-02, tdi_quant2 : 6.95e-05, num_in_house2 : 2.15e-01, num_in_house3 : 5.93e-02, num_in_house4 : 2.44e-02, num_in_house5 : 1.44e-02, num_in_house6 : 1.51e-01, tobac1 : 1.69e-14, tobac2 : 1.74e-39, tobac3 : 9.31e-01, alc1 : 5.53e-01, alc2 : 5.26e-03, alc3 : 5.11e-01	sex1: 1.434 [1.117-1.841], bmi: 1.648 [1.301-2.088], age: 1.976 [1.627-2.401], tdi_quant1: 1.795 [1.137-2.834], tdi_quant2: 2.735 [1.666-4.489], num_in_house2: 0.829 [0.615-1.116], num_in_house3: 0.655 [0.422-1.017], num_in_house4: 0.501 [0.274-0.914], num_in_house5: 0.230 [0.071-0.746], num_in_house6: 1.993 [0.777-5.109], tobac1: 3.889 [2.749-5.501], tobac2: 12.179 [8.39-17.678], tobac3: 0.911 [0.109-7.590], alc1: 1.227 [0.625-2.407], alc2: 0.454 [0.261-0.791], alc3: 0.460 [0.046-4.650]	sex1 : 4.97e-01, age : 9.86e-07	sex1: 1.141 [0.779-1.674], age: 1.340 [1.189-1.518]	n=2669 | DoF=3 | n iters: full : 7.00e+00, null : 5.00e+00 | Conv at last: LL change : 1.88e-12, max abs score : 1.02e-07, beta change : 2.41e-07 | Log Likes: full : -4.45e+02, null : -4.58e+02 | Method: Penalized ML | control: maxit : 2500, maxhs : 0, maxstep : 5, lconv : 1e-05, gconv : 1e-05, xconv : 1e-05, collapse : TRUE, fit : NR, call : logistf.control(maxit = n_iter) | mod control: tau : 0.5, terms.fit : NULL, call : logistf.mod.control()	0 40677-7 [Toxoplasma gondii IgG Ab [Presence] in Serum by Immunoassay, glm]: nCase: 613 | nCon: 17209, corr p-val: 0.961, uncorr p-val: 0.943, OR: 1.009 | model: dis_status ~ 0.002[6.7e-239] + (1.009 * mod_ant[0.943]) + (1.290 * male[0.003]) + (1.587 * age[1.2e-55]), glm_warn [False]: nan log10 trans: False | Notes: nan dtype: object	28486 22580-5 [Toxoplasma gondii IgG Ab [Presence] in Serum, glm]: nCase: 360 | nCon: 8901, corr p-val: 0.109, uncorr p-val: 0.039, OR: 0.704 | model: dis_status ~ 0.002[1.4e-117] + (0.704 * mod_ant[0.039]) + (1.168 * male[0.172]) + (3.6e-05 * sex2[0.975]) + (1.639 * age[4.7e-32]), glm_warn [False]: nan log10 trans: False | Notes: nan 28487 29904-0 [Toxoplasma gondii DNA [Presence] in Specimen by NAA with probe detection, firth]: nCase: 87 | nCon: 4270, corr p-val: 0.211, uncorr p-val: 0.087, OR: 0.171 | model: dis_status ~ 0.002[0.0e+00] + (0.171 * mod_ant[0.087]) + (1.629 * male[0.030]) + (1.428 * age[1.1e-07]), glm_warn [False]: nan log10 trans: False | Notes: n=4357 | DoF=3 | n iters: full : 8.00e+00, null : 6.00e+00 | Conv at last: LL change : -7.28e-12, max abs score : 4.53e-07, beta change : 2.73e-06 | Log Likes: full : -4.00e+02, null : -4.20e+02 | Method: Penalized ML | control: maxit : 2500, maxhs : 0, maxstep : 5, lconv : 1e-05, gconv : 1e-05, xconv : 1e-05, collapse : TRUE, fit : NR, call : logistf.control(maxit = n_iter) | mod control: tau : 0.5, terms.fit : NULL, call : logistf.mod.control() 28489 40678-5 [Toxoplasma gondii IgM Ab [Presence] in Serum or Plasma by Immunoassay, glm]: nCase: 592 | nCon: 21561, corr p-val: 0.805, uncorr p-val: 0.545, OR: 0.79 | model: dis_status ~ 0.002[2.6e-294] + (0.790 * mod_ant[0.545]) + (1.297 * male[0.003]) + (5.3e-04 * sex2[0.969]) + (1.652 * age[2.0e-67]), glm_warn [False]: nan log10 trans: False | Notes: nan dtype: object	False		0		False		0		other	Sarcocystidae	Toxoplasmatinae	T. gondii
other chronic obstructive pulmonary disease	J44	VZV	gE_gl	No	unk	did_not_attempt	0.4966338345		0.877		[0.69-1.115]		285	9144						sex, bmi, age, tobac		all		0		dis_status ~ 1.0e-05[3.7e-45] + (0.877 * mod_ant[0.284]) + (1.309 * male[0.032]) + (1.812 * bmi[6.2e-07]) + (2.178 * age[3.9e-17]) + (3.917 * tobac1[4.2e-15]) + (14.197 * tobac2[1.2e-46]) + (1.483 * tobac3[0.700])		2.73	2.72	0.5	0.51	2.72	2.72					71.61	67.33			0.283658		sex, bmi, age, tobac	sex1 : 3.19e-02, bmi : 6.23e-07, age : 3.91e-17, tobac1 : 4.20e-15, tobac2 : 1.25e-46, tobac3 : 7.00e-01	sex1: 1.309 [1.024-1.674], bmi: 1.812 [1.435-2.290], age: 2.178 [1.817-2.610], tobac1: 3.917 [2.786-5.509], tobac2: 14.197 [9.879-20.403], tobac3: 1.483 [0.199-11.045]				0 5882-6 [Varicella zoster virus Ag [Presence] in Specimen by Immunofluorescence, glm]: nCase: 120 | nCon: 2427, corr p-val: 0.533, uncorr p-val: 0.288, OR: 0.806 | model: dis_status ~ 0.001[4.4e-41] + (0.806 * mod_ant[0.288]) + (0.778 * male[0.211]) + (1.795 * age[2.3e-18]), glm_warn [False]: nan log10 trans: False | Notes: nan 1 29248-2 [Varicella zoster virus DNA [Presence] in Blood by NAA with probe detection, firth]: nCase: 55 | nCon: 1486, corr p-val: 0.549, uncorr p-val: 0.302, OR: 0.3 | model: dis_status ~ 0.011[0.0e+00] + (0.300 * mod_ant[0.302]) + (0.947 * male[0.842]) + (1.270 * age[0.001]), glm_warn [False]: nan log10 trans: False | Notes: n=1541 | DoF=3 | n iters: full : 7.00e+00, null : 6.00e+00 | Conv at last: LL change : 7.51e-11, max abs score : 3.99e-06, beta change : 8.71e-06 | Log Likes: full : -2.25e+02, null : -2.31e+02 | Method: Penalized ML | control: maxit : 2500, maxhs : 0, maxstep : 5, lconv : 1e-05, gconv : 1e-05, xconv : 1e-05, collapse : TRUE, fit : NR, call : logistf.control(maxit = n_iter) | mod control: tau : 0.5, terms.fit : NULL, call : logistf.mod.control() dtype: object	28492 15410-4 [Varicella zoster virus IgG Ab [Presence] in Serum by Immunoassay, glm]: nCase: 2585 | nCon: 238155, corr p-val: 0.109, uncorr p-val: 0.039, OR: 1.211 | model: dis_status ~ 1.7e-04[0.0e+00] + (1.211 * mod_ant[0.039]) + (1.580 * male[6.1e-28]) + (1.6e-04 * sex2[0.905]) + (2.096 * age[0.0e+00]), glm_warn [False]: nan log10 trans: False | Notes: nan 28493 19162-7 [Varicella zoster virus IgG Ab [Presence] in Serum, glm]: nCase: 1494 | nCon: 122833, corr p-val: 0.343, uncorr p-val: 0.164, OR: 1.083 | model: dis_status ~ 2.4e-04[0.0e+00] + (1.083 * mod_ant[0.164]) + (1.217 * male[6.6e-04]) + (1.6e-05 * sex2[0.935]) + (2.174 * age[0.0e+00]), glm_warn [False]: nan log10 trans: False | Notes: nan 28494 21598-8 [Varicella zoster virus DNA [Presence] in Cerebral spinal fluid by NAA with probe detection, glm]: nCase: 398 | nCon: 9594, corr p-val: 0.428, uncorr p-val: 0.21, OR: 1.198 | model: dis_status ~ 0.004[9.5e-159] + (1.198 * mod_ant[0.210]) + (1.066 * male[0.536]) + (7.2e-04 * sex2[0.975]) + (1.497 * age[4.5e-41]), glm_warn [False]: nan log10 trans: False | Notes: nan 28496 43588-3 [Varicella zoster virus IgM Ab [Presence] in Serum by Immunofluorescence, firth]: nCase: 74 | nCon: 1756, corr p-val: 0.829, uncorr p-val: 0.576, OR: 1.404 | model: dis_status ~ 0.002[0.0e+00] + (1.404 * mod_ant[0.576]) + (1.107 * male[0.680]) + (19.189 * sex2[0.173]) + (1.660 * age[2.8e-14]), glm_warn [False]: nan log10 trans: False | Notes: n=1830 | DoF=4 | n iters: full : 7.00e+00, null : 5.00e+00 | Conv at last: LL change : 8.27e-11, max abs score : 1.90e-06, beta change : 5.71e-06 | Log Likes: full : -2.74e+02, null : -3.05e+02 | Method: Penalized ML | control: maxit : 2500, maxhs : 0, maxstep : 5, lconv : 1e-05, gconv : 1e-05, xconv : 1e-05, collapse : TRUE, fit : NR, call : logistf.control(maxit = n_iter) | mod control: tau : 0.5, terms.fit : NULL, call : logistf.mod.control() 28498 8049-9 [Varicella zoster virus DNA [Presence] in Serum by NAA with probe detection, glm]: nCase: 86 | nCon: 1577, corr p-val: 0.93, uncorr p-val: 0.786, OR: 1.118 | model: dis_status ~ 0.007[2.6e-22] + (1.118 * mod_ant[0.786]) + (0.852 * male[0.474]) + (1.421 * age[3.2e-06]), glm_warn [False]: nan log10 trans: False | Notes: nan 28499 82188-4 [Varicella zoster virus DNA [Presence] in Cerebral spinal fluid by NAA with non-probe detection, firth]: nCase: 240 | nCon: 19005, corr p-val: 0.581, uncorr p-val: 0.331, OR: 1.662 | model: dis_status ~ 0.002[0.0e+00] + (1.662 * mod_ant[0.331]) + (0.869 * male[0.281]) + (1.625 * sex2[0.756]) + (1.438 * age[0.0e+00]), glm_warn [False]: nan log10 trans: False | Notes: n=19245 | DoF=4 | n iters: full : 8.00e+00, null : 7.00e+00 | Conv at last: LL change : 3.80e-11, max abs score : 2.45e-06, beta change : 3.30e-06 | Log Likes: full : -1.20e+03, null : -1.28e+03 | Method: Penalized ML | control: maxit : 2500, maxhs : 0, maxstep : 5, lconv : 1e-05, gconv : 1e-05, xconv : 1e-05, collapse : TRUE, fit : NR, call : logistf.control(maxit = n_iter) | mod control: tau : 0.5, terms.fit : NULL, call : logistf.mod.control() dtype: object	False				False				virus	Herpesviridae		alphaherpesvirus 3
asthma	J45	BKV	VP1	No	unk	did_not_attempt	0.8999046916071429		1.039		[0.916-1.179]		1243	8186						bmi, age, ethnic		all		0		dis_status ~ 0.063[3.0e-12] + (1.039 * mod_ant[0.549]) + (1.551 * bmi[1.2e-13]) + (0.928 * age[0.052]) + (1.709 * ethnic1[0.002]) + (1.034 * ethnic2[0.891]) + (1.608 * ethnic3[0.015])		3.4	3.39	0.48	0.49	3.55	3.53					66.99	67.53			0.548809815		bmi, age, ethnic	bmi : 1.22e-13, age : 5.20e-02, ethnic1 : 1.53e-03, ethnic2 : 8.91e-01, ethnic3 : 1.48e-02	bmi: 1.551 [1.381-1.741], age: 0.928 [0.861-1.001], ethnic1: 1.709 [1.227-2.381], ethnic2: 1.034 [0.644-1.659], ethnic3: 1.608 [1.098-2.355]				0 63475-8 [BK virus DNA [Presence] in Blood, firth]: nCase: 29 | nCon: 991, corr p-val: 0.622, uncorr p-val: 0.348, OR: 0.564 | model: dis_status ~ 0.034[4.8e-11] + (0.564 * mod_ant[0.348]) + (1.005 * age[0.965]) + (0.449 * ethnic1[0.527]) + (2.302 * ethnic2[0.152]) + (0.841 * ethnic3[0.737]) + (0.969 * ethnic4[0.983]) + (7.381 * ethnic5[0.306]) + (0.374 * ethnic6[0.422]), glm_warn [False]: nan log10 trans: False | Notes: n=1020 | DoF=8 | n iters: full : 9.00e+00, null : 6.00e+00 | Conv at last: LL change : 1.06e-11, max abs score : 8.67e-07, beta change : 2.66e-06 | Log Likes: full : -1.25e+02, null : -1.28e+02 | Method: Penalized ML | control: maxit : 2500, maxhs : 0, maxstep : 5, lconv : 1e-05, gconv : 1e-05, xconv : 1e-05, collapse : TRUE, fit : NR, call : logistf.control(maxit = n_iter) | mod control: tau : 0.5, terms.fit : NULL, call : logistf.mod.control() 1 47251-4 [BK virus DNA [Presence] in Specimen by NAA with probe detection, firth]: nCase: 19 | nCon: 1091, corr p-val: 0.957, uncorr p-val: 0.885, OR: 0.917 | model: dis_status ~ 0.126[5.5e-05] + (0.917 * mod_ant[0.885]) + (0.673 * age[7.3e-04]) + (0.820 * ethnic1[0.890]) + (1.154 * ethnic2[0.784]) + (1.474 * ethnic3[0.556]) + (4.791 * ethnic4[0.405]) + (1.399 * ethnic6[0.720]), glm_warn [False]: nan log10 trans: False | Notes: n=1110 | DoF=7 | n iters: full : 1.00e+01, null : 6.00e+00 | Conv at last: LL change : 7.56e-12, max abs score : 4.12e-06, beta change : 1.56e-06 | Log Likes: full : -8.60e+01, null : -9.30e+01 | Method: Penalized ML | control: maxit : 2500, maxhs : 0, maxstep : 5, lconv : 1e-05, gconv : 1e-05, xconv : 1e-05, collapse : TRUE, fit : NR, call : logistf.control(maxit = n_iter) | mod control: tau : 0.5, terms.fit : NULL, call : logistf.mod.control() dtype: object	0 32362-6 [BK virus DNA [Presence] in Serum or Plasma by NAA with probe detection, firth]: nCase: 36 | nCon: 892, corr p-val: 5.00e-03, uncorr p-val: 7.63e-04, OR: 0.078 | model: dis_status ~ 0.089[1.7e-06] + (0.078 * mod_ant[7.6e-04]) + (0.858 * age[0.133]) + (3.283 * ethnic1[0.245]) + (3.118 * ethnic2[0.019]) + (6.077 * ethnic3[0.024]) + (11.337 * ethnic4[0.240]) + (6.833 * ethnic5[0.330]) + (5.466 * ethnic6[0.047]), glm_warn [False]: nan log10 trans: False | Notes: n=928 | DoF=8 | n iters: full : 1.00e+01, null : 5.00e+00 | Conv at last: LL change : 4.04e-12, max abs score : 3.18e-07, beta change : 2.10e-06 | Log Likes: full : -1.38e+02, null : -1.50e+02 | Method: Penalized ML | control: maxit : 2500, maxhs : 0, maxstep : 5, lconv : 1e-05, gconv : 1e-05, xconv : 1e-05, collapse : TRUE, fit : NR, call : logistf.control(maxit = n_iter) | mod control: tau : 0.5, terms.fit : NULL, call : logistf.mod.control() 1 63475-8 [BK virus DNA [Presence] in Blood, firth]: nCase: 29 | nCon: 991, corr p-val: 0.622, uncorr p-val: 0.348, OR: 0.564 | model: dis_status ~ 0.034[4.8e-11] + (0.564 * mod_ant[0.348]) + (1.005 * age[0.965]) + (0.449 * ethnic1[0.527]) + (2.302 * ethnic2[0.152]) + (0.841 * ethnic3[0.737]) + (0.969 * ethnic4[0.983]) + (7.381 * ethnic5[0.306]) + (0.374 * ethnic6[0.422]), glm_warn [False]: nan log10 trans: False | Notes: n=1020 | DoF=8 | n iters: full : 9.00e+00, null : 6.00e+00 | Conv at last: LL change : 1.06e-11, max abs score : 8.67e-07, beta change : 2.66e-06 | Log Likes: full : -1.25e+02, null : -1.28e+02 | Method: Penalized ML | control: maxit : 2500, maxhs : 0, maxstep : 5, lconv : 1e-05, gconv : 1e-05, xconv : 1e-05, collapse : TRUE, fit : NR, call : logistf.control(maxit = n_iter) | mod control: tau : 0.5, terms.fit : NULL, call : logistf.mod.control() 2 47251-4 [BK virus DNA [Presence] in Specimen by NAA with probe detection, firth]: nCase: 19 | nCon: 1091, corr p-val: 0.957, uncorr p-val: 0.885, OR: 0.917 | model: dis_status ~ 0.126[5.5e-05] + (0.917 * mod_ant[0.885]) + (0.673 * age[7.3e-04]) + (0.820 * ethnic1[0.890]) + (1.154 * ethnic2[0.784]) + (1.474 * ethnic3[0.556]) + (4.791 * ethnic4[0.405]) + (1.399 * ethnic6[0.720]), glm_warn [False]: nan log10 trans: False | Notes: n=1110 | DoF=7 | n iters: full : 1.00e+01, null : 6.00e+00 | Conv at last: LL change : 7.56e-12, max abs score : 4.12e-06, beta change : 1.56e-06 | Log Likes: full : -8.60e+01, null : -9.30e+01 | Method: Penalized ML | control: maxit : 2500, maxhs : 0, maxstep : 5, lconv : 1e-05, gconv : 1e-05, xconv : 1e-05, collapse : TRUE, fit : NR, call : logistf.control(maxit = n_iter) | mod control: tau : 0.5, terms.fit : NULL, call : logistf.mod.control() dtype: object	False				False				virus	Polyomaviridae		polyomavirus 1
asthma	J45	C. trach.	tarp-D_F1	No	unk	did_not_attempt	0.830069665		1.039		[0.975-1.107]		1243	8186						age, ethnic, tdi_quant		all		0		dis_status ~ 0.178[3.4e-10] + (1.039 * mod_ant[0.241]) + (0.947 * age[0.152]) + (1.558 * ethnic1[0.009]) + (0.954 * ethnic2[0.847]) + (1.482 * ethnic3[0.044]) + (1.107 * tdi_quant1[0.248]) + (1.477 * tdi_quant2[2.2e-04])		1.24	1.18	0.94	0.95	1.18	1.08					66.99	67.53			0.240517138		age, ethnic, tdi_quant	age : 1.52e-01, ethnic1 : 8.84e-03, ethnic2 : 8.47e-01, ethnic3 : 4.41e-02, tdi_quant1 : 2.48e-01, tdi_quant2 : 2.18e-04	age: 0.947 [0.879-1.020], ethnic1: 1.558 [1.118-2.170], ethnic2: 0.954 [0.59-1.542], ethnic3: 1.482 [1.01-2.175], tdi_quant1: 1.107 [0.932-1.314], tdi_quant2: 1.477 [1.201-1.817]				0 82306-2 [Chlamydia trachomatis rRNA [Presence] in Throat by NAA with probe detection, firth]: nCase: 18 | nCon: 463, corr p-val: 0.565, uncorr p-val: 0.274, OR: 3.11 | model: dis_status ~ 0.017[7.6e-09] + (3.110 * mod_ant[0.274]) + (1.293 * age[0.106]) + (0.636 * ethnic1[0.744]) + (1.313 * ethnic2[0.647]) + (1.028 * ethnic3[0.967]) + (0.443 * ethnic6[0.322]), glm_warn [False]: nan log10 trans: False | Notes: n=481 | DoF=6 | n iters: full : 8.00e+00, null : 5.00e+00 | Conv at last: LL change : 1.35e-11, max abs score : 2.76e-06, beta change : 3.31e-06 | Log Likes: full : -6.99e+01, null : -7.28e+01 | Method: Penalized ML | control: maxit : 2500, maxhs : 0, maxstep : 5, lconv : 1e-05, gconv : 1e-05, xconv : 1e-05, collapse : TRUE, fit : NR, call : logistf.control(maxit = n_iter) | mod control: tau : 0.5, terms.fit : NULL, call : logistf.mod.control() 1 57287-5 [Chlamydia trachomatis rRNA [Presence] in Anal by NAA with probe detection, glm]: nCase: 712 | nCon: 17073, corr p-val: 0.612, uncorr p-val: 0.311, OR: 1.276 | model: dis_status ~ 0.021[1.0e-209] + (1.276 * mod_ant[0.311]) + (1.124 * age[4.6e-05]) + (0.596 * ethnic1[0.098]) + (1.844 * ethnic2[1.3e-11]) + (2.026 * ethnic3[5.4e-04]) + (1.572 * ethnic4[0.660]) + (6.494 * ethnic5[0.089]) + (1.027 * ethnic6[0.815]), glm_warn [False]: nan log10 trans: False | Notes: nan 2 80364-3 [Chlamydia trachomatis rRNA [Presence] in Anorectal by NAA with probe detection, firth]: nCase: 36 | nCon: 1544, corr p-val: 0.654, uncorr p-val: 0.395, OR: 1.589 | model: dis_status ~ 0.013[0.0e+00] + (1.589 * mod_ant[0.395]) + (1.258 * age[0.043]) + (0.266 * ethnic1[0.263]) + (2.981 * ethnic2[0.011]) + (0.829 * ethnic3[0.705]) + (2.158 * ethnic4[0.641]) + (1.984 * ethnic5[0.674]) + (0.412 * ethnic6[0.064]), glm_warn [False]: nan log10 trans: False | Notes: n=1580 | DoF=8 | n iters: full : 8.00e+00, null : 6.00e+00 | Conv at last: LL change : 5.57e-12, max abs score : 9.50e-07, beta change : 1.32e-06 | Log Likes: full : -1.53e+02, null : -1.66e+02 | Method: Penalized ML | control: maxit : 2500, maxhs : 0, maxstep : 5, lconv : 1e-05, gconv : 1e-05, xconv : 1e-05, collapse : TRUE, fit : NR, call : logistf.control(maxit = n_iter) | mod control: tau : 0.5, terms.fit : NULL, call : logistf.mod.control() 3 45084-1 [Chlamydia trachomatis DNA [Presence] in Vaginal fluid by NAA with probe detection, glm]: nCase: 2378 | nCon: 39197, corr p-val: 0.666, uncorr p-val: 0.418, OR: 1.094 | model: dis_status ~ 0.042[0.0e+00] + (1.094 * mod_ant[0.418]) + (1.077 * age[2.9e-05]) + (0.588 * ethnic1[0.003]) + (1.548 * ethnic2[1.8e-22]) + (0.528 * ethnic3[5.6e-11]) + (1.684 * ethnic4[0.161]) + (1.242 * ethnic5[0.767]) + (0.429 * ethnic6[5.9e-08]), glm_warn [False]: nan log10 trans: False | Notes: nan 4 21191-2 [Chlamydia trachomatis DNA [Presence] in Urethra by NAA with probe detection, firth]: nCase: 28 | nCon: 524, corr p-val: 0.673, uncorr p-val: 0.437, OR: 1.554 | model: dis_status ~ 0.024[4.6e-08] + (1.554 * mod_ant[0.437]) + (1.135 * age[0.361]) + (3.811 * ethnic1[0.461]) + (1.551 * ethnic2[0.323]) + (0.572 * ethnic3[0.687]) + (6.333 * ethnic5[0.360]) + (5.258 * ethnic6[0.146]), glm_warn [False]: nan log10 trans: False | Notes: n=552 | DoF=7 | n iters: full : 7.00e+00, null : 5.00e+00 | Conv at last: LL change : 3.32e-11, max abs score : 1.84e-06, beta change : 6.78e-06 | Log Likes: full : -1.06e+02, null : -1.09e+02 | Method: Penalized ML | control: maxit : 2500, maxhs : 0, maxstep : 5, lconv : 1e-05, gconv : 1e-05, xconv : 1e-05, collapse : TRUE, fit : NR, call : logistf.control(maxit = n_iter) | mod control: tau : 0.5, terms.fit : NULL, call : logistf.mod.control() 5 45130-2 [Chlamydia trachomatis Ab [Presence] in Body fluid, firth]: nCase: 81 | nCon: 888, corr p-val: 0.844, uncorr p-val: 0.698, OR: 1.32 | model: dis_status ~ 0.156[0.023] + (1.320 * mod_ant[0.698]) + (0.916 * age[0.665]) + (0.969 * ethnic1[0.971]) + (0.949 * ethnic2[0.855]) + (0.529 * ethnic3[0.092]) + (1.738 * ethnic4[0.739]) + (0.446 * ethnic6[0.054]), glm_warn [False]: nan log10 trans: False | Notes: n=969 | DoF=7 | n iters: full : 6.00e+00, null : 5.00e+00 | Conv at last: LL change : 1.93e-12, max abs score : 1.50e-07, beta change : 7.20e-07 | Log Likes: full : -2.69e+02, null : -2.72e+02 | Method: Penalized ML | control: maxit : 2500, maxhs : 0, maxstep : 5, lconv : 1e-05, gconv : 1e-05, xconv : 1e-05, collapse : TRUE, fit : NR, call : logistf.control(maxit = n_iter) | mod control: tau : 0.5, terms.fit : NULL, call : logistf.mod.control() 6 6349-5 [Chlamydia trachomatis [Presence] in Specimen by Organism specific culture, glm]: nCase: 644 | nCon: 7484, corr p-val: 0.844, uncorr p-val: 0.699, OR: 1.182 | model: dis_status ~ 0.121[8.0e-87] + (1.182 * mod_ant[0.699]) + (0.927 * age[0.007]) + (0.274 * ethnic1[0.028]) + (1.018 * ethnic2[0.852]) + (0.928 * ethnic3[0.572]) + (2.086 * ethnic4[0.182]) + (0.345 * ethnic6[1.1e-08]), glm_warn [False]: nan log10 trans: False | Notes: nan 7 80363-5 [Chlamydia trachomatis DNA [Presence] in Anorectal by NAA with probe detection, firth]: nCase: 58 | nCon: 1534, corr p-val: 0.941, uncorr p-val: 0.861, OR: 1.105 | model: dis_status ~ 0.012[0.0e+00] + (1.105 * mod_ant[0.861]) + (1.255 * age[0.037]) + (1.617 * ethnic1[0.604]) + (1.746 * ethnic2[0.063]) + (1.617 * ethnic3[0.444]) + (3.937 * ethnic4[0.444]) + (14.396 * ethnic5[0.207]) + (0.968 * ethnic6[0.942]), glm_warn [False]: nan log10 trans: False | Notes: n=1592 | DoF=8 | n iters: full : 7.00e+00, null : 6.00e+00 | Conv at last: LL change : 1.51e-11, max abs score : 1.80e-06, beta change : 2.45e-06 | Log Likes: full : -2.39e+02, null : -2.44e+02 | Method: Penalized ML | control: maxit : 2500, maxhs : 0, maxstep : 5, lconv : 1e-05, gconv : 1e-05, xconv : 1e-05, collapse : TRUE, fit : NR, call : logistf.control(maxit = n_iter) | mod control: tau : 0.5, terms.fit : NULL, call : logistf.mod.control() dtype: object	28503 16599-3 [Chlamydia trachomatis DNA [Presence] in Blood by NAA with probe detection, glm]: nCase: 1321 | nCon: 48899, corr p-val: 0.133, uncorr p-val: 0.038, OR: 0.623 | model: dis_status ~ 0.014[0.0e+00] + (0.623 * mod_ant[0.038]) + (1.216 * age[3.3e-15]) + (0.396 * ethnic1[0.004]) + (1.047 * ethnic2[0.456]) + (2.127 * ethnic3[3.3e-13]) + (1.333 * ethnic4[0.691]) + (0.142 * ethnic5[0.051]) + (0.279 * ethnic6[1.0e-22]), glm_warn [False]: nan log10 trans: False | Notes: nan 28504 21190-4 [Chlamydia trachomatis DNA [Presence] in Cervix by NAA with probe detection, glm]: nCase: 4836 | nCon: 51095, corr p-val: 0.847, uncorr p-val: 0.708, OR: 0.965 | model: dis_status ~ 0.046[0.0e+00] + (0.965 * mod_ant[0.708]) + (1.195 * age[6.3e-37]) + (0.421 * ethnic1[1.4e-12]) + (1.322 * ethnic2[8.1e-18]) + (1.063 * ethnic3[0.321]) + (2.135 * ethnic4[7.3e-04]) + (0.332 * ethnic5[0.276]) + (0.575 * ethnic6[1.4e-10]), glm_warn [False]: nan log10 trans: False | Notes: nan 28506 21613-5 [Chlamydia trachomatis DNA [Presence] in Specimen by NAA with probe detection, glm]: nCase: 75999 | nCon: 1120162, corr p-val: 1.88e-31, uncorr p-val: 1.06e-33, OR: 0.76 | model: dis_status ~ 0.039[0.0e+00] + (0.760 * mod_ant[1.1e-33]) + (1.170 * age[0.0e+00]) + (0.461 * ethnic1[3.9e-130]) + (1.067 * ethnic2[1.3e-14]) + (1.006 * ethnic3[0.625]) + (1.267 * ethnic4[2.6e-04]) + (0.437 * ethnic5[6.2e-13]) + (0.450 * ethnic6[0.0e+00]), glm_warn [False]: nan log10 trans: False | Notes: nan 28507 31777-6 [Chlamydia trachomatis Ag [Presence] in Specimen, glm]: nCase: 6815 | nCon: 94627, corr p-val: 0.091, uncorr p-val: 0.024, OR: 0.855 | model: dis_status ~ 0.030[0.0e+00] + (0.855 * mod_ant[0.024]) + (1.101 * age[7.3e-23]) + (0.535 * ethnic1[2.7e-09]) + (2.015 * ethnic2[4.0e-93]) + (2.091 * ethnic3[3.1e-66]) + (1.393 * ethnic4[0.165]) + (1.270 * ethnic5[0.605]) + (0.278 * ethnic6[2.4e-38]), glm_warn [False]: nan log10 trans: False | Notes: nan 28508 42931-6 [Chlamydia trachomatis rRNA [Presence] in Urine by NAA with probe detection, glm]: nCase: 6666 | nCon: 115567, corr p-val: 0.02, uncorr p-val: 3.66e-03, OR: 0.818 | model: dis_status ~ 0.039[0.0e+00] + (0.818 * mod_ant[0.004]) + (1.119 * age[1.1e-32]) + (0.602 * ethnic1[3.6e-05]) + (1.289 * ethnic2[5.5e-21]) + (0.636 * ethnic3[2.3e-18]) + (1.722 * ethnic4[0.013]) + (0.662 * ethnic5[0.419]) + (0.459 * ethnic6[1.4e-25]), glm_warn [False]: nan log10 trans: False | Notes: nan 28509 43304-5 [Chlamydia trachomatis rRNA [Presence] in Specimen by NAA with probe detection, glm]: nCase: 32903 | nCon: 680746, corr p-val: 0.027, uncorr p-val: 5.24e-03, OR: 0.906 | model: dis_status ~ 0.036[0.0e+00] + (0.906 * mod_ant[0.005]) + (1.123 * age[1.3e-140]) + (0.500 * ethnic1[1.1e-52]) + (0.885 * ethnic2[6.9e-17]) + (0.806 * ethnic3[8.5e-33]) + (1.425 * ethnic4[3.0e-06]) + (1.085 * ethnic5[0.589]) + (0.620 * ethnic6[1.6e-107]), glm_warn [False]: nan log10 trans: False | Notes: nan 28510 43404-3 [Chlamydia trachomatis DNA [Presence] in Specimen by Probe with signal amplification, glm]: nCase: 17711 | nCon: 406804, corr p-val: 2.88e-06, uncorr p-val: 1.46e-07, OR: 0.789 | model: dis_status ~ 0.049[0.0e+00] + (0.789 * mod_ant[1.5e-07]) + (1.044 * age[1.8e-10]) + (0.322 * ethnic1[7.2e-50]) + (0.967 * ethnic2[0.133]) + (0.632 * ethnic3[1.7e-142]) + (1.469 * ethnic4[6.3e-05]) + (0.787 * ethnic5[0.223]) + (0.323 * ethnic6[1.8e-202]), glm_warn [False]: nan log10 trans: False | Notes: nan 28512 45090-8 [Chlamydia trachomatis DNA [Presence] in Anal by NAA with probe detection, firth]: nCase: 37 | nCon: 618, corr p-val: 0.673, uncorr p-val: 0.461, OR: 0.566 | model: dis_status ~ 0.047[1.9e-11] + (0.566 * mod_ant[0.461]) + (1.043 * age[0.724]) + (0.573 * ethnic1[0.677]) + (2.016 * ethnic2[0.051]) + (0.596 * ethnic3[0.519]) + (6.102 * ethnic4[0.353]) + (4.838 * ethnic5[0.401]) + (1.583 * ethnic6[0.621]), glm_warn [False]: nan log10 trans: False | Notes: n=655 | DoF=8 | n iters: full : 8.00e+00, null : 5.00e+00 | Conv at last: LL change : 2.67e-12, max abs score : 2.50e-07, beta change : 1.62e-06 | Log Likes: full : -1.36e+02, null : -1.39e+02 | Method: Penalized ML | control: maxit : 2500, maxhs : 0, maxstep : 5, lconv : 1e-05, gconv : 1e-05, xconv : 1e-05, collapse : TRUE, fit : NR, call : logistf.control(maxit = n_iter) | mod control: tau : 0.5, terms.fit : NULL, call : logistf.mod.control() 28514 4993-2 [Chlamydia trachomatis rRNA [Presence] in Specimen by Probe, glm]: nCase: 3244 | nCon: 44677, corr p-val: 0.16, uncorr p-val: 0.052, OR: 0.802 | model: dis_status ~ 0.118[7.3e-214] + (0.802 * mod_ant[0.052]) + (0.915 * age[5.3e-07]) + (0.461 * ethnic1[9.8e-04]) + (0.870 * ethnic2[5.5e-04]) + (0.329 * ethnic3[1.9e-29]) + (0.783 * ethnic4[0.681]) + (0.260 * ethnic5[0.182]) + (0.572 * ethnic6[5.6e-09]), glm_warn [False]: nan log10 trans: False | Notes: nan 28515 50387-0 [Chlamydia trachomatis rRNA [Presence] in Cervix by NAA with probe detection, glm]: nCase: 5117 | nCon: 92681, corr p-val: 0.959, uncorr p-val: 0.894, OR: 0.987 | model: dis_status ~ 0.056[0.0e+00] + (0.987 * mod_ant[0.894]) + (1.022 * age[0.124]) + (0.423 * ethnic1[8.5e-17]) + (1.038 * ethnic2[0.238]) + (0.629 * ethnic3[3.9e-14]) + (0.964 * ethnic4[0.906]) + (0.720 * ethnic5[0.521]) + (0.560 * ethnic6[2.4e-19]), glm_warn [False]: nan log10 trans: False | Notes: nan 28516 53925-4 [Chlamydia trachomatis rRNA [Presence] in Urethra by NAA with probe detection, firth]: nCase: 290 | nCon: 13332, corr p-val: 3.60e-06, uncorr p-val: 2.04e-07, OR: 0.111 | model: dis_status ~ 0.017[0.0e+00] + (0.111 * mod_ant[2.0e-07]) + (1.085 * age[0.205]) + (1.032 * ethnic1[0.970]) + (2.131 * ethnic2[9.3e-07]) + (0.848 * ethnic3[0.365]) + (5.459 * ethnic4[0.113]) + (51.176 * ethnic5[0.005]) + (0.329 * ethnic6[2.1e-05]), glm_warn [False]: nan log10 trans: False | Notes: n=13622 | DoF=8 | n iters: full : 9.00e+00, null : 6.00e+00 | Conv at last: LL change : 3.07e-11, max abs score : 3.46e-09, beta change : 1.21e-07 | Log Likes: full : -1.33e+03, null : -1.39e+03 | Method: Penalized ML | control: maxit : 2500, maxhs : 0, maxstep : 5, lconv : 1e-05, gconv : 1e-05, xconv : 1e-05, collapse : TRUE, fit : NR, call : logistf.control(maxit = n_iter) | mod control: tau : 0.5, terms.fit : NULL, call : logistf.mod.control() 28517 53926-2 [Chlamydia trachomatis rRNA [Presence] in Vaginal fluid by NAA with probe detection, glm]: nCase: 685 | nCon: 11892, corr p-val: 0.614, uncorr p-val: 0.323, OR: 0.797 | model: dis_status ~ 0.062[1.0e-93] + (0.797 * mod_ant[0.323]) + (1.035 * age[0.357]) + (0.440 * ethnic1[0.050]) + (0.762 * ethnic2[0.001]) + (0.482 * ethnic3[1.6e-04]) + (1.299 * ethnic4[0.666]) + (1.8e-05 * ethnic5[0.954]) + (0.392 * ethnic6[0.002]), glm_warn [False]: nan log10 trans: False | Notes: nan 28521 6356-0 [Chlamydia trachomatis DNA [Presence] in Genital specimen by NAA with probe detection, glm]: nCase: 1477 | nCon: 55609, corr p-val: 0.888, uncorr p-val: 0.768, OR: 0.956 | model: dis_status ~ 0.017[0.0e+00] + (0.956 * mod_ant[0.768]) + (1.146 * age[9.8e-11]) + (0.455 * ethnic1[4.5e-04]) + (1.105 * ethnic2[0.094]) + (0.638 * ethnic3[9.5e-06]) + (1.630 * ethnic4[0.342]) + (0.253 * ethnic5[0.171]) + (0.509 * ethnic6[1.9e-06]), glm_warn [False]: nan log10 trans: False | Notes: nan 28522 6357-8 [Chlamydia trachomatis DNA [Presence] in Urine by NAA with probe detection, glm]: nCase: 7087 | nCon: 227917, corr p-val: 1.55e-03, uncorr p-val: 2.10e-04, OR: 0.798 | model: dis_status ~ 0.020[0.0e+00] + (0.798 * mod_ant[2.1e-04]) + (1.153 * age[1.4e-57]) + (0.598 * ethnic1[8.4e-07]) + (1.042 * ethnic2[0.113]) + (0.817 * ethnic3[1.4e-04]) + (1.154 * ethnic4[0.613]) + (0.243 * ethnic5[7.1e-05]) + (0.291 * ethnic6[1.4e-86]), glm_warn [False]: nan log10 trans: False | Notes: nan dtype: object	False				False				bacteria	Chlamydiaceae		C. trachomatis
asthma	J45	CMV	pp150_Nter	No	unk	did_not_attempt	0.9493644804545455		0.993		[0.931-1.059]		1243	8186						sex, bmi, age, ethnic, tdi_quant, alc		all		0		dis_status ~ 0.083[7.3e-13] + (0.993 * mod_ant[0.828]) + (0.842 * male[0.006]) + (1.529 * bmi[8.1e-13]) + (0.934 * age[0.077]) + (1.569 * ethnic1[0.013]) + (0.898 * ethnic2[0.664]) + (1.552 * ethnic3[0.027]) + (1.093 * tdi_quant1[0.313]) + (1.396 * tdi_quant2[0.002]) + (1.073 * alc1[0.727]) + (0.833 * alc2[0.200]) + (0.240 * alc3[0.171])		2.55	2.53	0.98	0.97	2.88	2.77					66.99	67.53			0.828200984		sex, bmi, age, ethnic, tdi_quant, alc	sex1 : 5.92e-03, bmi : 8.07e-13, age : 7.66e-02, ethnic1 : 1.27e-02, ethnic2 : 6.64e-01, ethnic3 : 2.67e-02, tdi_quant1 : 3.13e-01, tdi_quant2 : 1.76e-03, alc1 : 7.27e-01, alc2 : 2.00e-01, alc3 : 1.71e-01	sex1: 0.842 [0.744-0.952], bmi: 1.529 [1.361-1.718], age: 0.934 [0.866-1.007], ethnic1: 1.569 [1.101-2.237], ethnic2: 0.898 [0.553-1.460], ethnic3: 1.552 [1.052-2.291], tdi_quant1: 1.093 [0.92-1.299], tdi_quant2: 1.396 [1.133-1.720], alc1: 1.073 [0.723-1.591], alc2: 0.833 [0.629-1.102], alc3: 0.240 [0.031-1.851]				0 31797-4 [Cytomegalovirus Ag [Presence] in Specimen, glm]: nCase: 68 | nCon: 681, corr p-val: 0.043, uncorr p-val: 9.38e-03, OR: 0.299 | model: dis_status ~ 0.473[0.029] + (0.299 * mod_ant[0.009]) + (0.748 * male[0.269]) + (0.812 * age[5.6e-04]) + (2.594 * ethnic1[0.406]) + (0.946 * ethnic2[0.922]) + (0.379 * ethnic3[0.354]) + (1.4e-05 * ethnic4[0.990]) + (1.4e-05 * ethnic5[0.990]) + (0.177 * ethnic6[0.093]), glm_warn [False]: nan log10 trans: False | Notes: nan 1 30325-5 [Cytomegalovirus IgM Ab [Presence] in Serum or Plasma, firth]: nCase: 85 | nCon: 9544, corr p-val: 0.44, uncorr p-val: 0.194, OR: 0.507 | model: dis_status ~ 0.014[0.0e+00] + (0.507 * mod_ant[0.194]) + (0.750 * male[0.191]) + (1.080 * age[0.313]) + (0.701 * ethnic1[0.506]) + (0.793 * ethnic2[0.408]) + (0.987 * ethnic3[0.963]) + (1.781 * ethnic4[0.714]) + (2.507 * ethnic5[0.579]) + (0.059 * ethnic6[5.4e-06]), glm_warn [False]: nan log10 trans: False | Notes: n=9629 | DoF=9 | n iters: full : 1.20e+01, null : 7.00e+00 | Conv at last: LL change : 3.19e-11, max abs score : 3.04e-07, beta change : 1.67e-06 | Log Likes: full : -4.34e+02, null : -4.77e+02 | Method: Penalized ML | control: maxit : 2500, maxhs : 0, maxstep : 5, lconv : 1e-05, gconv : 1e-05, xconv : 1e-05, collapse : TRUE, fit : NR, call : logistf.control(maxit = n_iter) | mod control: tau : 0.5, terms.fit : NULL, call : logistf.mod.control() 2 24119-0 [Cytomegalovirus IgM Ab [Presence] in Serum or Plasma by Immunoassay, glm]: nCase: 2608 | nCon: 43118, corr p-val: 0.64, uncorr p-val: 0.379, OR: 0.921 | model: dis_status ~ 0.103[0.0e+00] + (0.921 * mod_ant[0.379]) + (0.567 * male[3.0e-40]) + (6.9e-05 * sex2[0.918]) + (0.943 * age[3.9e-09]) + (0.909 * ethnic1[0.552]) + (0.950 * ethnic2[0.445]) + (1.172 * ethnic3[0.075]) + (1.453 * ethnic4[0.287]) + (3.505 * ethnic5[0.006]) + (0.520 * ethnic6[4.6e-12]), glm_warn [False]: nan log10 trans: False | Notes: nan 3 30246-3 [Cytomegalovirus DNA [Presence] in Serum or Plasma by NAA with probe detection, glm]: nCase: 495 | nCon: 7573, corr p-val: 0.673, uncorr p-val: 0.478, OR: 0.855 | model: dis_status ~ 0.171[2.5e-60] + (0.855 * mod_ant[0.478]) + (0.827 * male[0.044]) + (0.825 * age[2.7e-21]) + (0.640 * ethnic1[0.061]) + (1.603 * ethnic2[0.001]) + (0.904 * ethnic3[0.389]) + (0.692 * ethnic4[0.724]) + (3.0e-06 * ethnic5[0.965]) + (0.596 * ethnic6[0.009]), glm_warn [False]: nan log10 trans: False | Notes: nan 4 22244-8 [Cytomegalovirus IgG Ab [Presence] in Serum or Plasma, glm]: nCase: 1260 | nCon: 38313, corr p-val: 0.786, uncorr p-val: 0.589, OR: 0.966 | model: dis_status ~ 0.070[1.1e-205] + (0.966 * mod_ant[0.589]) + (0.614 * male[2.7e-16]) + (8.6e-05 * sex2[0.949]) + (0.908 * age[3.2e-09]) + (0.277 * ethnic1[2.8e-05]) + (1.171 * ethnic2[0.043]) + (0.874 * ethnic3[0.119]) + (0.681 * ethnic4[0.318]) + (0.521 * ethnic5[0.519]) + (0.848 * ethnic6[0.173]), glm_warn [False]: nan log10 trans: False | Notes: nan 5 4996-5 [Cytomegalovirus DNA [Presence] in Blood by NAA with probe detection, firth]: nCase: 102 | nCon: 1925, corr p-val: 0.844, uncorr p-val: 0.701, OR: 0.599 | model: dis_status ~ 0.138[7.8e-12] + (0.599 * mod_ant[0.701]) + (0.654 * male[0.039]) + (0.890 * age[0.035]) + (0.185 * ethnic1[0.111]) + (1.214 * ethnic2[0.465]) + (2.348 * ethnic3[0.078]) + (1.281 * ethnic4[0.871]) + (5.758 * ethnic5[0.365]) + (0.578 * ethnic6[0.086]), glm_warn [False]: nan log10 trans: False | Notes: n=2027 | DoF=9 | n iters: full : 8.00e+00, null : 5.00e+00 | Conv at last: LL change : -5.12e-13, max abs score : 2.38e-07, beta change : 4.23e-06 | Log Likes: full : -3.85e+02, null : -3.96e+02 | Method: Penalized ML | control: maxit : 2500, maxhs : 0, maxstep : 5, lconv : 1e-05, gconv : 1e-05, xconv : 1e-05, collapse : TRUE, fit : NR, call : logistf.control(maxit = n_iter) | mod control: tau : 0.5, terms.fit : NULL, call : logistf.mod.control() 6 5838-8 [Cytomegalovirus [Presence] in Specimen by Organism specific culture, firth]: nCase: 20 | nCon: 207, corr p-val: 0.844, uncorr p-val: 0.688, OR: 0.566 | model: dis_status ~ 0.273[0.018] + (0.566 * mod_ant[0.688]) + (0.705 * male[0.452]) + (0.857 * age[0.123]) + (2.517 * ethnic1[0.386]) + (3.329 * ethnic2[0.162]) + (1.400 * ethnic3[0.731]) + (0.994 * ethnic4[0.997]) + (0.172 * ethnic6[0.110]), glm_warn [False]: nan log10 trans: False | Notes: n=227 | DoF=8 | n iters: full : 9.00e+00, null : 4.00e+00 | Conv at last: LL change : 1.15e-12, max abs score : 1.18e-07, beta change : 1.68e-06 | Log Likes: full : -5.97e+01, null : -6.45e+01 | Method: Penalized ML | control: maxit : 2500, maxhs : 0, maxstep : 5, lconv : 1e-05, gconv : 1e-05, xconv : 1e-05, collapse : TRUE, fit : NR, call : logistf.control(maxit = n_iter) | mod control: tau : 0.5, terms.fit : NULL, call : logistf.mod.control() 7 22239-8 [Cytomegalovirus Ab [Presence] in Serum or Plasma, glm]: nCase: 214 | nCon: 5174, corr p-val: 0.89, uncorr p-val: 0.777, OR: 0.956 | model: dis_status ~ 0.069[1.6e-23] + (0.956 * mod_ant[0.777]) + (0.569 * male[7.9e-05]) + (1.3e-06 * sex2[0.983]) + (0.879 * age[0.002]) + (2.047 * ethnic1[0.065]) + (2.780 * ethnic2[4.2e-09]) + (1.143 * ethnic3[0.689]) + (8.5e-06 * ethnic4[0.984]) + (5.8e-06 * ethnic5[0.973]) + (3.513 * ethnic6[2.2e-10]), glm_warn [False]: nan log10 trans: False | Notes: nan 8 49539-0 [Cytomegalovirus IgM Ab [Presence] in Serum or Plasma by Immunofluorescence, glm]: nCase: 1533 | nCon: 26701, corr p-val: 0.941, uncorr p-val: 0.856, OR: 0.977 | model: dis_status ~ 0.081[4.2e-194] + (0.977 * mod_ant[0.856]) + (0.688 * male[1.5e-11]) + (1.5e-04 * sex2[0.950]) + (0.958 * age[0.007]) + (0.866 * ethnic1[0.616]) + (1.593 * ethnic2[1.3e-11]) + (0.822 * ethnic3[0.031]) + (0.330 * ethnic4[0.057]) + (0.378 * ethnic5[0.337]) + (0.775 * ethnic6[0.037]), glm_warn [False]: nan log10 trans: False | Notes: nan dtype: object	28527 16718-9 [Cytomegalovirus Ag [Presence] in Blood, firth]: nCase: 40 | nCon: 1538, corr p-val: 0.64, uncorr p-val: 0.367, OR: 2.02 | model: dis_status ~ 0.187[0.002] + (2.020 * mod_ant[0.367]) + (0.269 * male[2.6e-04]) + (0.992 * age[0.935]) + (0.748 * ethnic1[0.857]) + (6.929 * ethnic2[0.329]) + (0.521 * ethnic3[0.628]) + (2.535 * ethnic4[0.270]) + (0.021 * ethnic6[2.2e-16]), glm_warn [False]: nan log10 trans: False | Notes: n=1578 | DoF=8 | n iters: full : 1.00e+01, null : 6.00e+00 | Conv at last: LL change : -3.55e-13, max abs score : 8.87e-08, beta change : 3.64e-07 | Log Likes: full : -1.27e+02, null : -1.85e+02 | Method: Penalized ML | control: maxit : 2500, maxhs : 0, maxstep : 5, lconv : 1e-05, gconv : 1e-05, xconv : 1e-05, collapse : TRUE, fit : NR, call : logistf.control(maxit = n_iter) | mod control: tau : 0.5, terms.fit : NULL, call : logistf.mod.control() 28533 30326-3 [Cytomegalovirus DNA [Presence] in Cerebral spinal fluid by NAA with probe detection, firth]: nCase: 129 | nCon: 5173, corr p-val: 0.968, uncorr p-val: 0.915, OR: 1.172 | model: dis_status ~ 0.066[0.0e+00] + (1.172 * mod_ant[0.915]) + (0.817 * male[0.258]) + (10.222 * sex2[0.268]) + (0.835 * age[1.1e-06]) + (0.785 * ethnic1[0.700]) + (1.088 * ethnic2[0.690]) + (0.605 * ethnic3[0.060]) + (1.579 * ethnic4[0.768]) + (2.780 * ethnic5[0.545]) + (0.332 * ethnic6[0.109]), glm_warn [False]: nan log10 trans: False | Notes: n=5302 | DoF=10 | n iters: full : 8.00e+00, null : 6.00e+00 | Conv at last: LL change : 1.44e-11, max abs score : 4.37e-07, beta change : 1.48e-07 | Log Likes: full : -5.83e+02, null : -5.99e+02 | Method: Penalized ML | control: maxit : 2500, maxhs : 0, maxstep : 5, lconv : 1e-05, gconv : 1e-05, xconv : 1e-05, collapse : TRUE, fit : NR, call : logistf.control(maxit = n_iter) | mod control: tau : 0.5, terms.fit : NULL, call : logistf.mod.control() 28537 5000-5 [Cytomegalovirus DNA [Presence] in Specimen by NAA with probe detection, glm]: nCase: 1119 | nCon: 35035, corr p-val: 0.614, uncorr p-val: 0.337, OR: 1.122 | model: dis_status ~ 0.114[2.4e-131] + (1.122 * mod_ant[0.337]) + (0.643 * male[1.3e-12]) + (2.3e-04 * sex2[0.949]) + (0.911 * age[3.1e-10]) + (0.803 * ethnic1[0.304]) + (1.397 * ethnic2[7.2e-05]) + (0.812 * ethnic3[0.080]) + (0.930 * ethnic4[0.875]) + (1.005 * ethnic5[0.996]) + (0.057 * ethnic6[7.9e-97]), glm_warn [False]: nan log10 trans: False | Notes: nan 28539 82189-2 [Cytomegalovirus DNA [Presence] in Cerebral spinal fluid by NAA with non-probe detection, firth]: nCase: 631 | nCon: 20821, corr p-val: 0.503, uncorr p-val: 0.23, OR: 2.446 | model: dis_status ~ 0.062[0.0e+00] + (2.446 * mod_ant[0.230]) + (0.694 * male[7.5e-06]) + (1.239 * sex2[0.886]) + (0.872 * age[1.1e-16]) + (1.130 * ethnic1[0.661]) + (1.361 * ethnic2[0.004]) + (0.919 * ethnic3[0.599]) + (1.440 * ethnic4[0.529]) + (1.582 * ethnic5[0.438]) + (0.734 * ethnic6[0.012]), glm_warn [False]: nan log10 trans: False | Notes: n=21452 | DoF=10 | n iters: full : 7.00e+00, null : 6.00e+00 | Conv at last: LL change : 9.23e-11, max abs score : 4.09e-07, beta change : 5.00e-07 | Log Likes: full : -2.78e+03, null : -2.83e+03 | Method: Penalized ML | control: maxit : 2500, maxhs : 0, maxstep : 5, lconv : 1e-05, gconv : 1e-05, xconv : 1e-05, collapse : TRUE, fit : NR, call : logistf.control(maxit = n_iter) | mod control: tau : 0.5, terms.fit : NULL, call : logistf.mod.control() dtype: object	False				False				virus	Herpesviridae	Betaherpesvirinae	betaherpesvirus 5
asthma	J45	EBV	EBNA-1	No	unk	did_not_attempt	0.8999046916071429		0.978		[0.914-1.048]		1243	8186						sex, bmi, age, ethnic, tdi_quant		all		0		dis_status ~ 0.073[2.9e-15] + (0.978 * mod_ant[0.531]) + (0.832 * male[0.003]) + (1.538 * bmi[3.5e-13]) + (0.934 * age[0.074]) + (1.668 * ethnic1[0.003]) + (0.914 * ethnic2[0.711]) + (1.535 * ethnic3[0.029]) + (1.093 * tdi_quant1[0.311]) + (1.410 * tdi_quant2[0.001])		3.32	3.32	0.88	0.88	3.61	3.64					66.99	67.53			0.530852654		sex, bmi, age, ethnic, tdi_quant	sex1 : 3.25e-03, bmi : 3.49e-13, age : 7.43e-02, ethnic1 : 2.62e-03, ethnic2 : 7.11e-01, ethnic3 : 2.88e-02, tdi_quant1 : 3.11e-01, tdi_quant2 : 1.22e-03	sex1: 0.832 [0.737-0.941], bmi: 1.538 [1.37-1.728], age: 0.934 [0.867-1.007], ethnic1: 1.668 [1.195-2.327], ethnic2: 0.914 [0.566-1.475], ethnic3: 1.535 [1.045-2.253], tdi_quant1: 1.093 [0.92-1.299], tdi_quant2: 1.410 [1.145-1.736]				0 30339-6 [Epstein Barr virus capsid IgG Ab [Presence] in Serum, glm]: nCase: 1412 | nCon: 35892, corr p-val: 7.16e-05, uncorr p-val: 6.87e-06, OR: 0.714 | model: dis_status ~ 0.124[5.3e-227] + (0.714 * mod_ant[6.9e-06]) + (0.613 * male[3.3e-18]) + (6.0e-04 * sex2[0.951]) + (0.896 * age[1.7e-12]) + (0.487 * ethnic1[7.6e-04]) + (0.650 * ethnic2[1.1e-07]) + (0.517 * ethnic3[2.8e-10]) + (1.363 * ethnic4[0.431]) + (0.526 * ethnic5[0.527]) + (0.593 * ethnic6[4.1e-04]), glm_warn [False]: nan log10 trans: False | Notes: nan 1 7883-2 [Epstein Barr virus nuclear IgG Ab [Presence] in Serum, glm]: nCase: 493 | nCon: 20938, corr p-val: 0.017, uncorr p-val: 3.13e-03, OR: 0.706 | model: dis_status ~ 0.064[2.1e-145] + (0.706 * mod_ant[0.003]) + (0.673 * male[2.6e-05]) + (1.2e-04 * sex2[0.969]) + (0.903 * age[1.1e-04]) + (0.612 * ethnic1[0.098]) + (0.668 * ethnic2[0.008]) + (0.699 * ethnic3[0.025]) + (0.804 * ethnic4[0.711]) + (1.353 * ethnic5[0.767]) + (0.547 * ethnic6[0.020]), glm_warn [False]: nan log10 trans: False | Notes: nan 2 24115-8 [Epstein Barr virus capsid IgM Ab [Presence] in Serum by Immunoassay, glm]: nCase: 2225 | nCon: 44703, corr p-val: 0.036, uncorr p-val: 7.67e-03, OR: 0.775 | model: dis_status ~ 0.103[0.0e+00] + (0.775 * mod_ant[0.008]) + (0.698 * male[2.9e-16]) + (1.4e-06 * sex2[0.916]) + (0.899 * age[8.5e-21]) + (1.247 * ethnic1[0.221]) + (1.130 * ethnic2[0.051]) + (0.742 * ethnic3[3.5e-05]) + (0.482 * ethnic4[0.023]) + (0.294 * ethnic5[0.007]) + (0.749 * ethnic6[6.6e-05]), glm_warn [False]: nan log10 trans: False | Notes: nan 3 22295-0 [Epstein Barr virus early IgG Ab [Presence] in Serum, glm]: nCase: 472 | nCon: 8996, corr p-val: 0.062, uncorr p-val: 0.015, OR: 0.725 | model: dis_status ~ 0.061[1.6e-175] + (0.725 * mod_ant[0.015]) + (0.704 * male[3.4e-04]) + (1.4e-04 * sex2[0.964]) + (1.017 * age[0.450]) + (1.180 * ethnic1[0.654]) + (0.820 * ethnic2[0.272]) + (1.182 * ethnic3[0.441]) + (1.086 * ethnic4[0.890]) + (10.501 * ethnic5[0.007]) + (0.690 * ethnic6[0.167]), glm_warn [False]: nan log10 trans: False | Notes: nan 4 30340-4 [Epstein Barr virus capsid IgM Ab [Presence] in Serum, glm]: nCase: 1803 | nCon: 35608, corr p-val: 0.128, uncorr p-val: 0.036, OR: 0.838 | model: dis_status ~ 0.099[0.0e+00] + (0.838 * mod_ant[0.036]) + (0.670 * male[6.6e-16]) + (5.6e-05 * sex2[0.946]) + (0.918 * age[2.1e-13]) + (0.543 * ethnic1[9.3e-04]) + (0.613 * ethnic2[5.6e-08]) + (0.573 * ethnic3[1.6e-08]) + (0.826 * ethnic4[0.577]) + (0.840 * ethnic5[0.809]) + (0.700 * ethnic6[0.004]), glm_warn [False]: nan log10 trans: False | Notes: nan 5 5156-5 [Epstein Barr virus nuclear IgG Ab [Presence] in Serum by Immunoassay, glm]: nCase: 718 | nCon: 12890, corr p-val: 0.151, uncorr p-val: 0.046, OR: 0.823 | model: dis_status ~ 0.080[4.0e-139] + (0.823 * mod_ant[0.046]) + (0.716 * male[1.7e-05]) + (2.0e-05 * sex2[0.984]) + (0.988 * age[0.549]) + (0.903 * ethnic1[0.768]) + (1.189 * ethnic2[0.297]) + (1.044 * ethnic3[0.793]) + (0.283 * ethnic4[0.211]) + (2.3e-05 * ethnic5[0.947]) + (0.989 * ethnic6[0.957]), glm_warn [False]: nan log10 trans: False | Notes: nan 6 49178-7 [Epstein Barr virus Ab [Presence] in Serum, glm]: nCase: 1525 | nCon: 51111, corr p-val: 0.182, uncorr p-val: 0.061, OR: 0.823 | model: dis_status ~ 0.021[0.0e+00] + (0.823 * mod_ant[0.061]) + (0.554 * male[4.5e-23]) + (1.248 * sex2[0.828]) + (1.163 * age[2.5e-20]) + (0.604 * ethnic1[0.074]) + (1.147 * ethnic2[0.025]) + (0.947 * ethnic3[0.706]) + (1.165 * ethnic4[0.833]) + (1.065 * ethnic5[0.891]) + (0.488 * ethnic6[5.2e-06]), glm_warn [False]: nan log10 trans: False | Notes: nan 7 33395-5 [Epstein Barr virus capsid Ab [Presence] in Serum, glm]: nCase: 66 | nCon: 781, corr p-val: 0.614, uncorr p-val: 0.318, OR: 0.731 | model: dis_status ~ 0.101[5.9e-11] + (0.731 * mod_ant[0.318]) + (0.939 * male[0.812]) + (0.979 * age[0.815]) + (0.664 * ethnic1[0.694]) + (1.069 * ethnic2[0.841]) + (1.882 * ethnic3[0.079]) + (6.775 * ethnic5[0.124]) + (1.506 * ethnic6[0.468]), glm_warn [False]: nan log10 trans: False | Notes: nan 8 23858-4 [Epstein Barr virus DNA [Presence] in Cerebral spinal fluid by NAA with probe detection, firth]: nCase: 78 | nCon: 1894, corr p-val: 0.673, uncorr p-val: 0.455, OR: 0.4 | model: dis_status ~ 0.105[5.6e-16] + (0.400 * mod_ant[0.455]) + (0.450 * male[8.1e-04]) + (9.637 * sex2[0.265]) + (0.872 * age[0.013]) + (3.385 * ethnic1[0.128]) + (1.021 * ethnic2[0.960]) + (2.820 * ethnic3[0.014]) + (1.684 * ethnic6[0.202]), glm_warn [False]: nan log10 trans: False | Notes: n=1972 | DoF=8 | n iters: full : 8.00e+00, null : 5.00e+00 | Conv at last: LL change : 2.73e-12, max abs score : 2.68e-08, beta change : 5.67e-07 | Log Likes: full : -3.04e+02, null : -3.21e+02 | Method: Penalized ML | control: maxit : 2500, maxhs : 0, maxstep : 5, lconv : 1e-05, gconv : 1e-05, xconv : 1e-05, collapse : TRUE, fit : NR, call : logistf.control(maxit = n_iter) | mod control: tau : 0.5, terms.fit : NULL, call : logistf.mod.control() 9 40751-0 [Epstein Barr virus capsid IgM Ab [Presence] in Serum by Immunofluorescence, glm]: nCase: 536 | nCon: 5837, corr p-val: 0.673, uncorr p-val: 0.458, OR: 0.855 | model: dis_status ~ 0.220[4.0e-28] + (0.855 * mod_ant[0.458]) + (0.523 * male[1.2e-10]) + (0.954 * age[0.091]) + (0.658 * ethnic1[0.491]) + (0.618 * ethnic2[0.647]) + (0.707 * ethnic3[0.424]) + (3.451 * ethnic4[0.026]) + (1.1e-05 * ethnic5[0.970]) + (0.039 * ethnic6[3.5e-26]), glm_warn [False]: nan log10 trans: False | Notes: nan 10 84871-3 [Epstein Barr virus capsid p18 IgG Ab [Presence] in Serum by Rapid immunoassay, glm]: nCase: 38 | nCon: 2083, corr p-val: 0.866, uncorr p-val: 0.739, OR: 0.877 | model: dis_status ~ 0.058[2.1e-18] + (0.877 * mod_ant[0.739]) + (0.588 * male[0.122]) + (0.693 * age[0.002]) + (4.4e-07 * ethnic1[0.990]) + (2.299 * ethnic2[0.042]) + (4.2e-07 * ethnic3[0.988]) + (6.5e-07 * ethnic4[0.990]) + (1.7e-06 * ethnic5[0.997]) + (1.405 * ethnic6[0.539]), glm_warn [False]: nan log10 trans: False | Notes: nan dtype: object	28541 22296-8 [Epstein Barr virus nuclear Ab [Presence] in Serum, glm]: nCase: 680 | nCon: 10973, corr p-val: 0.503, uncorr p-val: 0.23, OR: 1.121 | model: dis_status ~ 0.066[7.2e-182] + (1.121 * mod_ant[0.230]) + (0.813 * male[0.010]) + (2.3e-05 * sex2[0.955]) + (1.044 * age[0.040]) + (0.787 * ethnic1[0.467]) + (1.265 * ethnic2[0.135]) + (0.592 * ethnic3[1.0e-04]) + (4.075 * ethnic4[0.015]) + (0.503 * ethnic5[0.101]) + (0.560 * ethnic6[1.3e-07]), glm_warn [False]: nan log10 trans: False | Notes: nan 28549 40752-8 [Epstein Barr virus early IgG Ab [Presence] in Serum by Immunoassay, glm]: nCase: 1196 | nCon: 16719, corr p-val: 0.996, uncorr p-val: 0.988, OR: 1.001 | model: dis_status ~ 0.193[4.4e-104] + (1.001 * mod_ant[0.988]) + (0.592 * male[2.1e-17]) + (2.3e-04 * sex2[0.966]) + (0.837 * age[2.2e-27]) + (0.958 * ethnic1[0.891]) + (1.425 * ethnic2[0.002]) + (1.568 * ethnic3[4.4e-05]) + (0.382 * ethnic4[0.346]) + (0.650 * ethnic5[0.555]) + (0.910 * ethnic6[0.399]), glm_warn [False]: nan log10 trans: False | Notes: nan 28551 5002-1 [Epstein Barr virus DNA [Presence] in Blood by NAA with probe detection, glm]: nCase: 400 | nCon: 3242, corr p-val: 0.666, uncorr p-val: 0.415, OR: 1.145 | model: dis_status ~ 0.179[6.1e-47] + (1.145 * mod_ant[0.415]) + (0.888 * male[0.263]) + (0.896 * age[4.8e-05]) + (0.450 * ethnic1[0.087]) + (1.222 * ethnic2[0.267]) + (1.159 * ethnic3[0.428]) + (0.746 * ethnic4[0.782]) + (3.8e-06 * ethnic5[0.972]) + (0.891 * ethnic6[0.638]), glm_warn [False]: nan log10 trans: False | Notes: nan 28552 5005-4 [Epstein Barr virus DNA [Presence] in Specimen by NAA with probe detection, glm]: nCase: 619 | nCon: 11413, corr p-val: 0.336, uncorr p-val: 0.129, OR: 1.188 | model: dis_status ~ 0.096[3.1e-67] + (1.188 * mod_ant[0.129]) + (0.588 * male[2.7e-10]) + (1.1e-04 * sex2[0.963]) + (0.955 * age[0.044]) + (0.535 * ethnic1[0.036]) + (1.105 * ethnic2[0.353]) + (0.829 * ethnic3[0.189]) + (0.654 * ethnic4[0.473]) + (1.913 * ethnic5[0.540]) + (0.265 * ethnic6[6.4e-09]), glm_warn [False]: nan log10 trans: False | Notes: nan 28554 59183-4 [Epstein Barr virus early diffuse IgG Ab [Presence] in Serum, glm]: nCase: 396 | nCon: 13461, corr p-val: 0.091, uncorr p-val: 0.025, OR: 1.304 | model: dis_status ~ 0.019[1.1e-69] + (1.304 * mod_ant[0.025]) + (0.785 * male[0.019]) + (1.121 * age[0.001]) + (0.558 * ethnic1[0.044]) + (0.880 * ethnic2[0.318]) + (0.573 * ethnic3[2.3e-04]) + (0.648 * ethnic4[0.669]) + (5.8e-06 * ethnic5[0.969]) + (1.098 * ethnic6[0.689]), glm_warn [False]: nan log10 trans: False | Notes: nan dtype: object	False				False				virus	Herpesviridae		gammaherpesvirus 4
asthma	J45	HBV	HBc	No	unk	did_not_attempt	0.9493644804545455		1.015		[0.926-1.113]		1243	8186						sex, ethnic, tdi_quant, alc		all		0		dis_status ~ 0.160[8.1e-30] + (1.015 * mod_ant[0.748]) + (0.869 * male[0.025]) + (1.513 * ethnic1[0.020]) + (0.991 * ethnic2[0.969]) + (1.549 * ethnic3[0.026]) + (1.114 * tdi_quant1[0.218]) + (1.492 * tdi_quant2[1.5e-04]) + (1.114 * alc1[0.589]) + (0.830 * alc2[0.190]) + (0.233 * alc3[0.162])		0.69	0.67	0.66	0.64	0.7	0.7					66.99	67.53			0.748175545		sex, ethnic, tdi_quant, alc	sex1 : 2.45e-02, ethnic1 : 2.00e-02, ethnic2 : 9.69e-01, ethnic3 : 2.65e-02, tdi_quant1 : 2.18e-01, tdi_quant2 : 1.52e-04, alc1 : 5.89e-01, alc2 : 1.90e-01, alc3 : 1.62e-01	sex1: 0.869 [0.769-0.982], ethnic1: 1.513 [1.067-2.144], ethnic2: 0.991 [0.612-1.603], ethnic3: 1.549 [1.052-2.281], tdi_quant1: 1.114 [0.938-1.323], tdi_quant2: 1.492 [1.213-1.835], alc1: 1.114 [0.753-1.649], alc2: 0.830 [0.628-1.097], alc3: 0.233 [0.03-1.796]				0 32685-0 [Hepatitis B virus core IgG Ab [Presence] in Serum, glm]: nCase: 3228 | nCon: 61439, corr p-val: 0.462, uncorr p-val: 0.206, OR: 1.084 | model: dis_status ~ 0.070[0.0e+00] + (1.084 * mod_ant[0.206]) + (0.622 * male[3.0e-37]) + (2.3e-04 * sex2[0.916]) + (0.277 * ethnic1[0.204]) + (1.404 * ethnic2[9.3e-08]) + (0.942 * ethnic3[0.250]) + (0.807 * ethnic4[0.297]) + (0.232 * ethnic5[0.147]) + (0.461 * ethnic6[3.2e-35]), glm_warn [False]: nan log10 trans: False | Notes: nan 1 31844-4 [Hepatitis B virus e Ag [Presence] in Serum, firth]: nCase: 17 | nCon: 687, corr p-val: 0.614, uncorr p-val: 0.333, OR: 2.184 | model: dis_status ~ 0.056[2.1e-09] + (2.184 * mod_ant[0.333]) + (0.329 * male[0.030]) + (0.101 * ethnic1[0.090]) + (1.959 * ethnic2[0.318]) + (4.374 * ethnic3[0.065]) + (0.044 * ethnic6[0.015]), glm_warn [False]: nan log10 trans: False | Notes: n=704 | DoF=6 | n iters: full : 1.10e+01, null : 7.00e+00 | Conv at last: LL change : 3.71e-11, max abs score : 1.01e-06, beta change : 6.72e-06 | Log Likes: full : -5.92e+01, null : -7.66e+01 | Method: Penalized ML | control: maxit : 2500, maxhs : 0, maxstep : 5, lconv : 1e-05, gconv : 1e-05, xconv : 1e-05, collapse : TRUE, fit : NR, call : logistf.control(maxit = n_iter) | mod control: tau : 0.5, terms.fit : NULL, call : logistf.mod.control() 2 65633-0 [Hepatitis B virus surface Ag [Presence] in Serum or Plasma by Confirmatory method, glm]: nCase: 842 | nCon: 19638, corr p-val: 0.614, uncorr p-val: 0.334, OR: 1.124 | model: dis_status ~ 0.052[0.0e+00] + (1.124 * mod_ant[0.334]) + (0.686 * male[0.007]) + (0.574 * ethnic1[2.3e-04]) + (1.308 * ethnic2[0.018]) + (0.615 * ethnic3[2.2e-07]) + (0.688 * ethnic4[0.414]) + (1.461 * ethnic5[0.255]) + (0.706 * ethnic6[0.005]), glm_warn [False]: nan log10 trans: False | Notes: nan 3 83100-8 [Hepatitis B virus core IgG+IgM Ab [Presence] in Serum or Plasma by Immunoassay, firth]: nCase: 52 | nCon: 3518, corr p-val: 0.673, uncorr p-val: 0.454, OR: 1.494 | model: dis_status ~ 0.020[0.0e+00] + (1.494 * mod_ant[0.454]) + (0.492 * male[0.012]) + (0.225 * ethnic1[0.189]) + (1.721 * ethnic2[0.106]) + (0.310 * ethnic3[0.093]) + (1.091 * ethnic4[0.952]) + (13.205 * ethnic5[0.212]) + (1.292 * ethnic6[0.625]), glm_warn [False]: nan log10 trans: False | Notes: n=3570 | DoF=8 | n iters: full : 1.00e+01, null : 7.00e+00 | Conv at last: LL change : 1.03e-11, max abs score : 4.52e-07, beta change : 4.47e-06 | Log Likes: full : -2.59e+02, null : -2.67e+02 | Method: Penalized ML | control: maxit : 2500, maxhs : 0, maxstep : 5, lconv : 1e-05, gconv : 1e-05, xconv : 1e-05, collapse : TRUE, fit : NR, call : logistf.control(maxit = n_iter) | mod control: tau : 0.5, terms.fit : NULL, call : logistf.mod.control() dtype: object	28565 10900-9 [Hepatitis B virus surface Ab [Presence] in Serum by Immunoassay, glm]: nCase: 9457 | nCon: 234440, corr p-val: 1.15e-06, uncorr p-val: 5.18e-08, OR: 0.89 | model: dis_status ~ 0.057[0.0e+00] + (0.890 * mod_ant[5.2e-08]) + (0.578 * male[2.1e-136]) + (0.201 * sex2[0.024]) + (0.677 * ethnic1[2.6e-12]) + (1.062 * ethnic2[0.029]) + (1.067 * ethnic3[0.064]) + (1.115 * ethnic4[0.568]) + (0.487 * ethnic5[0.005]) + (0.599 * ethnic6[4.4e-41]), glm_warn [False]: nan log10 trans: False | Notes: nan 28566 13952-7 [Hepatitis B virus core Ab [Presence] in Serum or Plasma by Immunoassay, glm]: nCase: 19764 | nCon: 378888, corr p-val: 0.016, uncorr p-val: 2.86e-03, OR: 0.929 | model: dis_status ~ 0.072[0.0e+00] + (0.929 * mod_ant[0.003]) + (0.555 * male[0.0e+00]) + (0.104 * sex2[8.8e-05]) + (0.614 * ethnic1[9.0e-25]) + (1.162 * ethnic2[3.2e-16]) + (0.868 * ethnic3[3.2e-06]) + (1.165 * ethnic4[0.084]) + (0.611 * ethnic5[0.027]) + (0.502 * ethnic6[2.3e-112]), glm_warn [False]: nan log10 trans: False | Notes: nan 28567 13953-5 [Hepatitis B virus e Ab [Presence] in Serum or Plasma by Immunoassay, glm]: nCase: 1792 | nCon: 37876, corr p-val: 4.70e-04, uncorr p-val: 5.58e-05, OR: 0.776 | model: dis_status ~ 0.075[0.0e+00] + (0.776 * mod_ant[5.6e-05]) + (0.573 * male[2.2e-29]) + (5.1e-06 * sex2[0.933]) + (0.572 * ethnic1[5.9e-10]) + (1.037 * ethnic2[0.568]) + (0.835 * ethnic3[0.067]) + (2.007 * ethnic4[0.006]) + (1.128 * ethnic5[0.777]) + (0.457 * ethnic6[4.3e-14]), glm_warn [False]: nan log10 trans: False | Notes: nan 28568 13954-3 [Hepatitis B virus e Ag [Presence] in Serum or Plasma by Immunoassay, glm]: nCase: 3010 | nCon: 56170, corr p-val: 0.044, uncorr p-val: 0.01, OR: 0.809 | model: dis_status ~ 0.076[0.0e+00] + (0.809 * mod_ant[0.010]) + (0.561 * male[4.2e-51]) + (1.1e-05 * sex2[0.898]) + (0.514 * ethnic1[1.1e-17]) + (1.159 * ethnic2[0.001]) + (1.001 * ethnic3[0.994]) + (2.269 * ethnic4[1.9e-04]) + (0.787 * ethnic5[0.538]) + (0.552 * ethnic6[3.7e-14]), glm_warn [False]: nan log10 trans: False | Notes: nan 28569 16933-4 [Hepatitis B virus core Ab [Presence] in Serum, glm]: nCase: 8671 | nCon: 195782, corr p-val: 4.43e-03, uncorr p-val: 6.51e-04, OR: 0.882 | model: dis_status ~ 0.060[0.0e+00] + (0.882 * mod_ant[6.5e-04]) + (0.496 * male[1.8e-198]) + (9.7e-05 * sex2[0.856]) + (0.577 * ethnic1[6.3e-11]) + (1.545 * ethnic2[1.9e-53]) + (1.619 * ethnic3[2.2e-33]) + (1.278 * ethnic4[0.186]) + (0.613 * ethnic5[0.238]) + (0.346 * ethnic6[1.6e-88]), glm_warn [False]: nan log10 trans: False | Notes: nan 28570 22322-2 [Hepatitis B virus surface Ab [Presence] in Serum, glm]: nCase: 24736 | nCon: 1894923, corr p-val: 0.047, uncorr p-val: 0.011, OR: 0.966 | model: dis_status ~ 0.075[0.0e+00] + (0.966 * mod_ant[0.011]) + (0.539 * male[0.0e+00]) + (0.715 * sex2[0.571]) + (0.605 * ethnic1[1.7e-34]) + (1.173 * ethnic2[3.1e-21]) + (0.976 * ethnic3[0.371]) + (1.292 * ethnic4[0.006]) + (0.503 * ethnic5[0.033]) + (0.013 * ethnic6[0.0e+00]), glm_warn [False]: nan log10 trans: False | Notes: nan 28571 24113-3 [Hepatitis B virus core IgM Ab [Presence] in Serum or Plasma by Immunoassay, glm]: nCase: 17404 | nCon: 346343, corr p-val: 0.673, uncorr p-val: 0.48, OR: 0.935 | model: dis_status ~ 0.068[0.0e+00] + (0.935 * mod_ant[0.480]) + (0.541 * male[0.0e+00]) + (0.338 * sex2[0.063]) + (0.642 * ethnic1[5.2e-16]) + (1.096 * ethnic2[5.4e-06]) + (0.948 * ethnic3[0.049]) + (1.030 * ethnic4[0.784]) + (0.608 * ethnic5[0.067]) + (0.659 * ethnic6[7.2e-39]), glm_warn [False]: nan log10 trans: False | Notes: nan 28572 29610-3 [Hepatitis B virus DNA [Presence] in Serum or Plasma by NAA with probe detection, glm]: nCase: 426 | nCon: 10660, corr p-val: 0.673, uncorr p-val: 0.48, OR: 0.912 | model: dis_status ~ 0.053[1.7e-234] + (0.912 * mod_ant[0.480]) + (0.792 * male[0.019]) + (0.583 * ethnic1[0.005]) + (0.912 * ethnic2[0.493]) + (0.841 * ethnic3[0.261]) + (1.046 * ethnic4[0.940]) + (2.677 * ethnic5[0.066]) + (0.569 * ethnic6[0.007]), glm_warn [False]: nan log10 trans: False | Notes: nan 28573 31204-1 [Hepatitis B virus core IgM Ab [Presence] in Serum, glm]: nCase: 6537 | nCon: 1756482, corr p-val: 1.79e-07, uncorr p-val: 7.09e-09, OR: 0.405 | model: dis_status ~ 0.050[0.0e+00] + (0.405 * mod_ant[7.1e-09]) + (0.547 * male[4.4e-115]) + (3.124 * sex2[0.287]) + (0.664 * ethnic1[1.1e-04]) + (1.218 * ethnic2[1.6e-09]) + (0.854 * ethnic3[0.002]) + (1.497 * ethnic4[0.023]) + (0.324 * ethnic5[0.114]) + (0.007 * ethnic6[0.0e+00]), glm_warn [False]: nan log10 trans: False | Notes: nan 28576 33463-1 [Hepatitis B virus e IgG Ab [Presence] in Serum by Immunoassay, firth]: nCase: 144 | nCon: 2434, corr p-val: 0.027, uncorr p-val: 5.35e-03, OR: 0.338 | model: dis_status ~ 0.107[0.0e+00] + (0.338 * mod_ant[0.005]) + (0.494 * male[6.2e-05]) + (0.723 * ethnic1[0.215]) + (0.458 * ethnic2[0.116]) + (0.856 * ethnic3[0.750]) + (3.570 * ethnic4[0.040]) + (6.328 * ethnic5[0.344]) + (0.226 * ethnic6[2.7e-05]), glm_warn [False]: nan log10 trans: False | Notes: n=2578 | DoF=8 | n iters: full : 8.00e+00, null : 6.00e+00 | Conv at last: LL change : 6.58e-11, max abs score : 7.25e-07, beta change : 4.99e-06 | Log Likes: full : -5.19e+02, null : -5.47e+02 | Method: Penalized ML | control: maxit : 2500, maxhs : 0, maxstep : 5, lconv : 1e-05, gconv : 1e-05, xconv : 1e-05, collapse : TRUE, fit : NR, call : logistf.control(maxit = n_iter) | mod control: tau : 0.5, terms.fit : NULL, call : logistf.mod.control() 28577 48070-7 [Hepatitis B virus surface IgG Ab [Presence] in Serum by Immunoassay, glm]: nCase: 33 | nCon: 2480, corr p-val: 0.673, uncorr p-val: 0.442, OR: 0.736 | model: dis_status ~ 0.017[5.5e-49] + (0.736 * mod_ant[0.442]) + (0.663 * male[0.243]) + (7.2e-07 * ethnic1[0.995]) + (1.817 * ethnic2[0.229]) + (6.8e-07 * ethnic3[0.993]) + (8.7e-07 * ethnic4[0.998]) + (9.2e-07 * ethnic5[0.997]) + (7.6e-07 * ethnic6[0.991]), glm_warn [False]: nan log10 trans: False | Notes: nan 28579 5195-3 [Hepatitis B virus surface Ag [Presence] in Serum, glm]: nCase: 65155 | nCon: 3382463, corr p-val: 4.95e-08, uncorr p-val: 1.68e-09, OR: 0.747 | model: dis_status ~ 0.079[0.0e+00] + (0.747 * mod_ant[1.7e-09]) + (0.525 * male[0.0e+00]) + (1.409 * sex2[0.514]) + (0.438 * ethnic1[2.2e-159]) + (1.343 * ethnic2[1.0e-192]) + (0.813 * ethnic3[1.1e-46]) + (1.197 * ethnic4[0.002]) + (0.643 * ethnic5[0.004]) + (0.017 * ethnic6[0.0e+00]), glm_warn [False]: nan log10 trans: False | Notes: nan 28580 5196-1 [Hepatitis B virus surface Ag [Presence] in Serum or Plasma by Immunoassay, glm]: nCase: 83549 | nCon: 1417488, corr p-val: 4.05e-04, uncorr p-val: 4.58e-05, OR: 0.823 | model: dis_status ~ 0.073[0.0e+00] + (0.823 * mod_ant[4.6e-05]) + (0.533 * male[0.0e+00]) + (0.215 * sex2[3.7e-07]) + (0.511 * ethnic1[3.6e-143]) + (1.223 * ethnic2[9.2e-119]) + (0.822 * ethnic3[7.3e-53]) + (1.055 * ethnic4[0.355]) + (0.576 * ethnic5[6.0e-07]) + (0.567 * ethnic6[0.0e+00]), glm_warn [False]: nan log10 trans: False | Notes: nan dtype: object	False				False				virus	Hepadnaviridae		Hepatitis B virus
asthma	J45	HCV	NS3	No	unk	did_not_attempt	0.7937713125		1.073		[0.961-1.199]		1243	8186						sex, bmi, ethnic, tdi_quant		all		0		dis_status ~ 0.040[4.6e-61] + (1.073 * mod_ant[0.212]) + (0.829 * male[0.003]) + (1.527 * bmi[8.9e-13]) + (1.703 * ethnic1[0.002]) + (0.939 * ethnic2[0.797]) + (1.554 * ethnic3[0.024]) + (1.099 * tdi_quant1[0.285]) + (1.420 * tdi_quant2[9.3e-04])		1.39	1.37	0.55	0.55	1.51	1.49					66.99	67.53			0.21167235		sex, bmi, ethnic, tdi_quant	sex1 : 2.58e-03, bmi : 8.91e-13, ethnic1 : 1.66e-03, ethnic2 : 7.97e-01, ethnic3 : 2.42e-02, tdi_quant1 : 2.85e-01, tdi_quant2 : 9.25e-04	sex1: 0.829 [0.733-0.936], bmi: 1.527 [1.36-1.715], ethnic1: 1.703 [1.222-2.372], ethnic2: 0.939 [0.583-1.513], ethnic3: 1.554 [1.059-2.280], tdi_quant1: 1.099 [0.925-1.305], tdi_quant2: 1.420 [1.154-1.748]				0 16129-9 [Hepatitis C virus IgG Ab [Presence] in Serum, glm]: nCase: 6460 | nCon: 83458, corr p-val: 0.072, uncorr p-val: 0.019, OR: 1.194 | model: dis_status ~ 0.112[0.0e+00] + (1.194 * mod_ant[0.019]) + (0.509 * male[2.3e-120]) + (0.533 * ethnic1[6.0e-07]) + (1.528 * ethnic2[9.5e-04]) + (0.887 * ethnic3[0.156]) + (1.215 * ethnic4[0.057]) + (0.657 * ethnic5[0.320]) + (0.189 * ethnic6[1.1e-124]), glm_warn [False]: nan log10 trans: False | Notes: nan 1 72376-7 [Hepatitis C virus Ab [Presence] in Serum, Plasma or Blood by Rapid immunoassay, glm]: nCase: 424 | nCon: 21078, corr p-val: 0.614, uncorr p-val: 0.329, OR: 1.249 | model: dis_status ~ 0.029[9.3e-288] + (1.249 * mod_ant[0.329]) + (0.495 * male[1.6e-12]) + (9.7e-07 * sex2[0.989]) + (1.3e-06 * ethnic1[0.947]) + (1.625 * ethnic2[2.5e-04]) + (1.039 * ethnic3[0.737]) + (2.499 * ethnic4[0.009]) + (1.3e-06 * ethnic5[0.980]) + (0.909 * ethnic6[0.782]), glm_warn [True]: log_reg_warn: simpleWarning: glm.fit: fitted probabilities numerically 0 or 1 occurred log10 trans: False | Notes: nan 2 13955-0 [Hepatitis C virus Ab [Presence] in Serum or Plasma by Immunoassay, glm]: nCase: 63012 | nCon: 3892515, corr p-val: 0.993, uncorr p-val: 0.976, OR: 1.001 | model: dis_status ~ 0.055[0.0e+00] + (1.001 * mod_ant[0.976]) + (0.593 * male[0.0e+00]) + (0.783 * sex2[0.522]) + (0.596 * ethnic1[6.3e-71]) + (1.062 * ethnic2[1.1e-07]) + (0.914 * ethnic3[5.5e-10]) + (1.216 * ethnic4[9.5e-04]) + (0.688 * ethnic5[0.002]) + (0.033 * ethnic6[0.0e+00]), glm_warn [False]: nan log10 trans: False | Notes: nan dtype: object	28583 11259-9 [Hepatitis C virus RNA [Presence] in Serum or Plasma by NAA with probe detection, glm]: nCase: 5952 | nCon: 73931, corr p-val: 6.63e-05, uncorr p-val: 5.65e-06, OR: 0.836 | model: dis_status ~ 0.114[0.0e+00] + (0.836 * mod_ant[5.6e-06]) + (0.577 * male[3.6e-83]) + (2.4e-05 * sex2[0.859]) + (0.476 * ethnic1[4.5e-16]) + (1.141 * ethnic2[1.1e-04]) + (0.827 * ethnic3[3.0e-05]) + (0.932 * ethnic4[0.688]) + (0.974 * ethnic5[0.950]) + (0.470 * ethnic6[2.0e-45]), glm_warn [False]: nan log10 trans: False | Notes: nan 28587 40726-2 [Hepatitis C virus IgG Ab [Presence] in Serum or Plasma by Immunoassay, glm]: nCase: 724 | nCon: 6545, corr p-val: 0.844, uncorr p-val: 0.689, OR: 0.884 | model: dis_status ~ 0.090[3.7e-234] + (0.884 * mod_ant[0.689]) + (1.260 * male[0.004]) + (4.0e-05 * sex2[0.963]) + (0.512 * ethnic1[0.014]) + (1.725 * ethnic2[1.5e-09]) + (1.065 * ethnic3[0.597]) + (0.861 * ethnic4[0.805]) + (3.208 * ethnic5[0.155]) + (0.378 * ethnic6[2.3e-05]), glm_warn [False]: nan log10 trans: False | Notes: nan 28588 48576-3 [Hepatitis C virus RNA [Presence] in Specimen by Probe with signal amplification, glm]: nCase: 49 | nCon: 348, corr p-val: 0.81, uncorr p-val: 0.627, OR: 0.855 | model: dis_status ~ 0.212[9.5e-10] + (0.855 * mod_ant[0.627]) + (0.626 * male[0.137]) + (3.5e-07 * ethnic1[0.990]) + (2.131 * ethnic2[0.272]) + (0.734 * ethnic3[0.538]) + (0.741 * ethnic4[0.781]) + (4.8e-07 * ethnic5[0.995]) + (0.265 * ethnic6[0.200]), glm_warn [False]: nan log10 trans: False | Notes: nan 28589 5012-0 [Hepatitis C virus RNA [Presence] in Specimen by NAA with probe detection, glm]: nCase: 168 | nCon: 4088, corr p-val: 0.64, uncorr p-val: 0.379, OR: 0.836 | model: dis_status ~ 0.073[1.8e-116] + (0.836 * mod_ant[0.379]) + (0.417 * male[1.9e-07]) + (1.3e-07 * sex2[0.972]) + (1.132 * ethnic1[0.837]) + (1.225 * ethnic2[0.461]) + (3.931 * ethnic3[4.4e-07]) + (1.443 * ethnic4[0.726]) + (8.7e-08 * ethnic5[0.996]) + (0.337 * ethnic6[0.003]), glm_warn [False]: nan log10 trans: False | Notes: nan 28590 51657-5 [Hepatitis C virus Ab [Presence] in Body fluid, firth]: nCase: 67 | nCon: 536, corr p-val: 0.89, uncorr p-val: 0.785, OR: 0.87 | model: dis_status ~ 0.208[1.9e-10] + (0.870 * mod_ant[0.785]) + (0.459 * male[0.008]) + (0.448 * sex2[0.582]) + (0.524 * ethnic1[0.637]) + (0.847 * ethnic2[0.596]) + (5.790 * ethnic3[0.033]) + (0.963 * ethnic4[0.981]) + (0.277 * ethnic6[0.037]), glm_warn [False]: nan log10 trans: False | Notes: n=603 | DoF=8 | n iters: full : 8.00e+00, null : 5.00e+00 | Conv at last: LL change : 5.68e-14, max abs score : 1.04e-08, beta change : 4.50e-07 | Log Likes: full : -1.94e+02, null : -2.05e+02 | Method: Penalized ML | control: maxit : 2500, maxhs : 0, maxstep : 5, lconv : 1e-05, gconv : 1e-05, xconv : 1e-05, collapse : TRUE, fit : NR, call : logistf.control(maxit = n_iter) | mod control: tau : 0.5, terms.fit : NULL, call : logistf.mod.control() 28591 5199-5 [Hepatitis C virus Ab [Presence] in Serum by Immunoblot, glm]: nCase: 153 | nCon: 1505, corr p-val: 0.368, uncorr p-val: 0.146, OR: 0.728 | model: dis_status ~ 0.193[3.2e-42] + (0.728 * mod_ant[0.146]) + (0.479 * male[6.4e-05]) + (1.3e-06 * ethnic1[0.974]) + (0.868 * ethnic2[0.615]) + (1.180 * ethnic3[0.627]) + (0.656 * ethnic4[0.692]) + (1.9e-06 * ethnic5[0.993]) + (0.212 * ethnic6[4.4e-06]), glm_warn [False]: nan log10 trans: False | Notes: nan dtype: object	False				False				virus	Flaviviridae		Hepacivirus C
asthma	J45	HHV-6	IE1B	No	unk	did_not_attempt	0.7590210412499999		1.114		[0.992-1.250]		1243	8186						sex, age, ethnic		all		0		dis_status ~ 0.184[1.3e-08] + (1.114 * mod_ant[0.068]) + (0.872 * male[0.027]) + (0.940 * age[0.101]) + (1.634 * ethnic1[0.004]) + (1.137 * ethnic2[0.594]) + (1.605 * ethnic3[0.015])		2.43	2.4	0.52	0.51	2.4	2.36					66.99	67.53			0.068449381		sex, age, ethnic	sex1 : 2.68e-02, age : 1.01e-01, ethnic1 : 3.66e-03, ethnic2 : 5.94e-01, ethnic3 : 1.49e-02	sex1: 0.872 [0.772-0.984], age: 0.940 [0.873-1.012], ethnic1: 1.634 [1.173-2.275], ethnic2: 1.137 [0.71-1.820], ethnic3: 1.605 [1.096-2.348]				0 33942-4 [Herpes virus 6 DNA [Presence] in Cerebral spinal fluid by NAA with probe detection, firth]: nCase: 163 | nCon: 5294, corr p-val: 0.844, uncorr p-val: 0.66, OR: 1.291 | model: dis_status ~ 0.062[0.0e+00] + (1.291 * mod_ant[0.660]) + (0.783 * male[0.125]) + (7.231 * sex2[0.322]) + (0.876 * age[8.1e-05]) + (0.893 * ethnic1[0.859]) + (1.321 * ethnic2[0.130]) + (0.740 * ethnic3[0.231]) + (1.322 * ethnic4[0.853]) + (2.026 * ethnic5[0.662]) + (0.485 * ethnic6[0.210]), glm_warn [False]: nan log10 trans: False | Notes: n=5457 | DoF=10 | n iters: full : 7.00e+00, null : 6.00e+00 | Conv at last: LL change : 1.27e-11, max abs score : 2.86e-06, beta change : 1.21e-06 | Log Likes: full : -7.10e+02, null : -7.23e+02 | Method: Penalized ML | control: maxit : 2500, maxhs : 0, maxstep : 5, lconv : 1e-05, gconv : 1e-05, xconv : 1e-05, collapse : TRUE, fit : NR, call : logistf.control(maxit = n_iter) | mod control: tau : 0.5, terms.fit : NULL, call : logistf.mod.control() 1 33941-6 [Herpes virus 6 DNA [Presence] in Blood by NAA with probe detection, firth]: nCase: 74 | nCon: 695, corr p-val: 0.866, uncorr p-val: 0.734, OR: 1.227 | model: dis_status ~ 0.115[0.0e+00] + (1.227 * mod_ant[0.734]) + (1.221 * male[0.419]) + (0.988 * age[0.844]) + (0.390 * ethnic1[0.206]) + (1.046 * ethnic2[0.893]) + (0.964 * ethnic3[0.912]) + (0.946 * ethnic4[0.970]) + (0.064 * ethnic6[0.002]), glm_warn [False]: nan log10 trans: False | Notes: n=769 | DoF=8 | n iters: full : 8.00e+00, null : 4.00e+00 | Conv at last: LL change : 1.28e-12, max abs score : 1.07e-07, beta change : 1.15e-06 | Log Likes: full : -2.28e+02, null : -2.34e+02 | Method: Penalized ML | control: maxit : 2500, maxhs : 0, maxstep : 5, lconv : 1e-05, gconv : 1e-05, xconv : 1e-05, collapse : TRUE, fit : NR, call : logistf.control(maxit = n_iter) | mod control: tau : 0.5, terms.fit : NULL, call : logistf.mod.control() dtype: object	28596 82192-6 [Herpes virus 6 DNA [Presence] in Cerebral spinal fluid by NAA with non-probe detection, glm]: nCase: 534 | nCon: 19332, corr p-val: 0.974, uncorr p-val: 0.936, OR: 0.971 | model: dis_status ~ 0.063[5.6e-181] + (0.971 * mod_ant[0.936]) + (0.752 * male[0.001]) + (2.0e-05 * sex2[0.963]) + (0.842 * age[1.6e-21]) + (1.073 * ethnic1[0.815]) + (1.178 * ethnic2[0.180]) + (0.840 * ethnic3[0.318]) + (0.995 * ethnic4[0.994]) + (1.391 * ethnic5[0.580]) + (0.743 * ethnic6[0.024]), glm_warn [False]: nan log10 trans: False | Notes: nan dtype: object	False				False				virus	Herpesviridae	Betaherpesvirinae	betaherpesvirus 6
asthma	J45	HHV-7	U14	No	unk	did_not_attempt	0.830069665		0.933		[0.812-1.073]		1243	8186						sex, bmi, age, ethnic, tdi_quant, alc		all		0		dis_status ~ 0.101[1.3e-08] + (0.933 * mod_ant[0.332]) + (0.834 * male[0.004]) + (1.527 * bmi[9.6e-13]) + (0.931 * age[0.063]) + (1.546 * ethnic1[0.015]) + (0.885 * ethnic2[0.621]) + (1.539 * ethnic3[0.029]) + (1.092 * tdi_quant1[0.316]) + (1.391 * tdi_quant2[0.002]) + (1.075 * alc1[0.718]) + (0.835 * alc2[0.208]) + (0.240 * alc3[0.170])		2.73	2.74	0.45	0.44	2.76	2.78					66.99	67.53			0.332027866		sex, bmi, age, ethnic, tdi_quant, alc	sex1 : 4.13e-03, bmi : 9.58e-13, age : 6.26e-02, ethnic1 : 1.49e-02, ethnic2 : 6.21e-01, ethnic3 : 2.95e-02, tdi_quant1 : 3.16e-01, tdi_quant2 : 1.93e-03, alc1 : 7.18e-01, alc2 : 2.08e-01, alc3 : 1.70e-01	sex1: 0.834 [0.736-0.944], bmi: 1.527 [1.359-1.715], age: 0.931 [0.864-1.004], ethnic1: 1.546 [1.089-2.194], ethnic2: 0.885 [0.546-1.435], ethnic3: 1.539 [1.044-2.268], tdi_quant1: 1.092 [0.919-1.298], tdi_quant2: 1.391 [1.129-1.714], alc1: 1.075 [0.725-1.595], alc2: 0.835 [0.631-1.105], alc3: 0.240 [0.031-1.845]						False				False				virus	Herpesviridae	Betaherpesvirinae	betaherpesvirus 7
asthma	J45	HIV	gag	No	unk	did_not_attempt	0.830069665		0.938		[0.838-1.050]		1243	8186						sex, bmi, ethnic		all		0		dis_status ~ 0.051[1.1e-53] + (0.938 * mod_ant[0.268]) + (0.836 * male[0.004]) + (1.566 * bmi[3.2e-14]) + (1.798 * ethnic1[5.0e-04]) + (1.093 * ethnic2[0.711]) + (1.672 * ethnic3[0.008])		1.74	1.75	0.5	0.53	1.76	1.74					66.99	67.53			0.268240009		sex, bmi, ethnic	sex1 : 4.01e-03, bmi : 3.18e-14, ethnic1 : 5.04e-04, ethnic2 : 7.11e-01, ethnic3 : 8.22e-03	sex1: 0.836 [0.74-0.945], bmi: 1.566 [1.395-1.758], ethnic1: 1.798 [1.292-2.503], ethnic2: 1.093 [0.682-1.751], ethnic3: 1.672 [1.142-2.448]				0 25835-0 [HIV 1 RNA [Presence] in Serum or Plasma by NAA with probe detection, glm]: nCase: 536 | nCon: 15555, corr p-val: 0.26, uncorr p-val: 0.098, OR: 0.804 | model: dis_status ~ 0.050[0.0e+00] + (0.804 * mod_ant[0.098]) + (0.630 * male[2.9e-07]) + (3.5e-05 * sex2[0.954]) + (0.400 * ethnic1[0.028]) + (0.988 * ethnic2[0.903]) + (0.655 * ethnic3[0.005]) + (0.949 * ethnic4[0.929]) + (1.054 * ethnic5[0.959]) + (0.775 * ethnic6[0.146]), glm_warn [False]: nan log10 trans: False | Notes: nan 1 9666-9 [HIV 1 p31 Ab [Presence] in Serum by Immunoblot, glm]: nCase: 91 | nCon: 1010, corr p-val: 0.64, uncorr p-val: 0.379, OR: 0.815 | model: dis_status ~ 0.088[2.6e-28] + (0.815 * mod_ant[0.379]) + (0.688 * male[0.098]) + (1.735 * ethnic1[0.475]) + (2.035 * ethnic2[0.005]) + (1.082 * ethnic3[0.836]) + (6.508 * ethnic4[0.134]) + (1.5e-05 * ethnic5[0.983]) + (1.169 * ethnic6[0.720]), glm_warn [False]: nan log10 trans: False | Notes: nan 2 68961-2 [HIV 1 Ab [Presence] in Serum, Plasma or Blood by Rapid immunoassay, glm]: nCase: 1709 | nCon: 29845, corr p-val: 0.645, uncorr p-val: 0.386, OR: 0.92 | model: dis_status ~ 0.054[0.0e+00] + (0.920 * mod_ant[0.386]) + (0.685 * male[1.3e-11]) + (1.7e-05 * sex2[0.938]) + (0.775 * ethnic1[0.153]) + (1.763 * ethnic2[2.0e-26]) + (1.226 * ethnic3[0.055]) + (0.920 * ethnic4[0.870]) + (0.539 * ethnic5[0.542]) + (0.447 * ethnic6[5.6e-06]), glm_warn [False]: nan log10 trans: False | Notes: nan 3 48023-6 [HIV 1 proviral DNA [Presence] in Serum or Plasma by NAA with probe detection, firth]: nCase: 55 | nCon: 708, corr p-val: 0.658, uncorr p-val: 0.405, OR: 0.651 | model: dis_status ~ 0.089[1.1e-16] + (0.651 * mod_ant[0.405]) + (1.310 * male[0.348]) + (3.762 * sex2[0.480]) + (1.229 * ethnic1[0.828]) + (0.960 * ethnic2[0.910]) + (0.417 * ethnic3[0.142]) + (10.677 * ethnic4[0.069]) + (0.382 * ethnic6[0.080]), glm_warn [False]: nan log10 trans: False | Notes: n=763 | DoF=8 | n iters: full : 7.00e+00, null : 6.00e+00 | Conv at last: LL change : 3.98e-11, max abs score : 3.45e-07, beta change : 3.33e-06 | Log Likes: full : -1.87e+02, null : -1.93e+02 | Method: Penalized ML | control: maxit : 2500, maxhs : 0, maxstep : 5, lconv : 1e-05, gconv : 1e-05, xconv : 1e-05, collapse : TRUE, fit : NR, call : logistf.control(maxit = n_iter) | mod control: tau : 0.5, terms.fit : NULL, call : logistf.mod.control() 4 12856-1 [HIV 1 p65 Ab [Presence] in Serum by Immunoblot, glm]: nCase: 85 | nCon: 1011, corr p-val: 0.673, uncorr p-val: 0.483, OR: 0.842 | model: dis_status ~ 0.089[2.6e-28] + (0.842 * mod_ant[0.483]) + (0.665 * male[0.081]) + (0.865 * ethnic1[0.889]) + (1.734 * ethnic2[0.036]) + (1.049 * ethnic3[0.899]) + (5.967 * ethnic4[0.151]) + (1.4e-05 * ethnic5[0.983]) + (1.167 * ethnic6[0.722]), glm_warn [False]: nan log10 trans: False | Notes: nan dtype: object	28600 14092-1 [HIV 1 Ab [Presence] in Serum by Immunofluorescence, firth]: nCase: 33 | nCon: 279, corr p-val: 0.786, uncorr p-val: 0.59, OR: 1.411 | model: dis_status ~ 0.192[6.6e-15] + (1.411 * mod_ant[0.590]) + (0.379 * male[0.012]) + (0.744 * ethnic1[0.842]) + (0.995 * ethnic2[0.993]) + (0.895 * ethnic3[0.875]) + (4.581 * ethnic4[0.425]) + (0.468 * ethnic6[0.340]), glm_warn [False]: nan log10 trans: False | Notes: n=312 | DoF=7 | n iters: full : 7.00e+00, null : 5.00e+00 | Conv at last: LL change : 6.92e-11, max abs score : 1.21e-06, beta change : 4.21e-06 | Log Likes: full : -9.90e+01, null : -1.03e+02 | Method: Penalized ML | control: maxit : 2500, maxhs : 0, maxstep : 5, lconv : 1e-05, gconv : 1e-05, xconv : 1e-05, collapse : TRUE, fit : NR, call : logistf.control(maxit = n_iter) | mod control: tau : 0.5, terms.fit : NULL, call : logistf.mod.control() 28601 18396-2 [HIV 1 p24 Ag [Presence] in Serum or Plasma by Immunoassay, glm]: nCase: 3865 | nCon: 79266, corr p-val: 0.185, uncorr p-val: 0.064, OR: 1.626 | model: dis_status ~ 0.059[0.0e+00] + (1.626 * mod_ant[0.064]) + (0.528 * male[5.9e-63]) + (2.572 * sex2[0.377]) + (0.749 * ethnic1[0.207]) + (1.625 * ethnic2[6.4e-14]) + (1.009 * ethnic3[0.851]) + (1.040 * ethnic4[0.904]) + (0.820 * ethnic5[0.635]) + (0.773 * ethnic6[1.1e-04]), glm_warn [False]: nan log10 trans: False | Notes: nan 28602 24012-7 [HIV 1 Ag [Presence] in Serum, firth]: nCase: 1539 | nCon: 29657, corr p-val: 0.844, uncorr p-val: 0.684, OR: 1.264 | model: dis_status ~ 0.069[0.0e+00] + (1.264 * mod_ant[0.684]) + (0.587 * male[0.0e+00]) + (4.176 * sex2[0.444]) + (0.578 * ethnic1[0.002]) + (1.462 * ethnic2[1.9e-09]) + (1.163 * ethnic3[0.050]) + (1.648 * ethnic4[0.196]) + (1.236 * ethnic5[0.754]) + (0.098 * ethnic6[0.0e+00]), glm_warn [False]: nan log10 trans: False | Notes: n=31196 | DoF=9 | n iters: full : 9.00e+00, null : 6.00e+00 | Conv at last: LL change : -2.73e-12, max abs score : 5.18e-10, beta change : 2.19e-08 | Log Likes: full : -5.82e+03, null : -6.12e+03 | Method: Penalized ML | control: maxit : 2500, maxhs : 0, maxstep : 5, lconv : 1e-05, gconv : 1e-05, xconv : 1e-05, collapse : TRUE, fit : NR, call : logistf.control(maxit = n_iter) | mod control: tau : 0.5, terms.fit : NULL, call : logistf.mod.control() 28604 29893-5 [HIV 1 Ab [Presence] in Serum or Plasma by Immunoassay, glm]: nCase: 4731 | nCon: 81720, corr p-val: 0.99, uncorr p-val: 0.962, OR: 1.003 | model: dis_status ~ 0.068[0.0e+00] + (1.003 * mod_ant[0.962]) + (0.518 * male[2.7e-80]) + (1.185 * sex2[0.817]) + (0.835 * ethnic1[0.329]) + (1.903 * ethnic2[9.9e-40]) + (1.056 * ethnic3[0.222]) + (1.113 * ethnic4[0.643]) + (0.651 * ethnic5[0.552]) + (0.694 * ethnic6[3.9e-08]), glm_warn [False]: nan log10 trans: False | Notes: nan 28605 44871-2 [HIV 1 proviral DNA [Presence] in Blood by NAA with probe detection, firth]: nCase: 67 | nCon: 1196, corr p-val: 0.728, uncorr p-val: 0.535, OR: 1.351 | model: dis_status ~ 0.063[0.0e+00] + (1.351 * mod_ant[0.535]) + (1.164 * male[0.555]) + (9.123 * sex2[0.284]) + (1.226 * ethnic1[0.821]) + (0.883 * ethnic2[0.658]) + (0.377 * ethnic3[0.064]) + (1.570 * ethnic4[0.777]) + (2.718 * ethnic5[0.567]) + (0.578 * ethnic6[0.323]), glm_warn [False]: nan log10 trans: False | Notes: n=1263 | DoF=9 | n iters: full : 7.00e+00, null : 6.00e+00 | Conv at last: LL change : 1.42e-10, max abs score : 9.41e-07, beta change : 8.10e-06 | Log Likes: full : -2.55e+02, null : -2.58e+02 | Method: Penalized ML | control: maxit : 2500, maxhs : 0, maxstep : 5, lconv : 1e-05, gconv : 1e-05, xconv : 1e-05, collapse : TRUE, fit : NR, call : logistf.control(maxit = n_iter) | mod control: tau : 0.5, terms.fit : NULL, call : logistf.mod.control() 28607 49905-3 [HIV 1 Ab [Presence] in Specimen by Rapid immunoassay, firth]: nCase: 31 | nCon: 284, corr p-val: 0.891, uncorr p-val: 0.795, OR: 1.536 | model: dis_status ~ 0.135[1.9e-04] + (1.536 * mod_ant[0.795]) + (0.506 * male[0.212]) + (1.000 * sex2[1.000]) + (0.983 * ethnic2[0.980]) + (1.058 * ethnic3[0.973]) + (0.673 * ethnic6[0.801]), glm_warn [False]: nan log10 trans: False | Notes: n=315 | DoF=6 | n iters: full : 6.00e+00, null : 5.00e+00 | Conv at last: LL change : 9.15e-11, max abs score : 5.11e-07, beta change : 7.81e-06 | Log Likes: full : -1.00e+02, null : -1.01e+02 | Method: Penalized ML | control: maxit : 2500, maxhs : 0, maxstep : 5, lconv : 1e-05, gconv : 1e-05, xconv : 1e-05, collapse : TRUE, fit : NR, call : logistf.control(maxit = n_iter) | mod control: tau : 0.5, terms.fit : NULL, call : logistf.mod.control() 28608 5017-9 [HIV 1 RNA [Presence] in Blood by NAA with probe detection, firth]: nCase: 132 | nCon: 3389, corr p-val: 0.559, uncorr p-val: 0.266, OR: 1.822 | model: dis_status ~ 0.036[0.0e+00] + (1.822 * mod_ant[0.266]) + (0.902 * male[0.568]) + (2.258 * sex2[0.627]) + (0.348 * ethnic1[0.376]) + (1.935 * ethnic2[6.2e-04]) + (0.531 * ethnic3[0.070]) + (1.480 * ethnic4[0.663]) + (9.501 * ethnic5[0.055]) + (0.722 * ethnic6[0.346]), glm_warn [False]: nan log10 trans: False | Notes: n=3521 | DoF=9 | n iters: full : 8.00e+00, null : 7.00e+00 | Conv at last: LL change : 1.91e-11, max abs score : 4.21e-07, beta change : 3.16e-06 | Log Likes: full : -5.41e+02, null : -5.56e+02 | Method: Penalized ML | control: maxit : 2500, maxhs : 0, maxstep : 5, lconv : 1e-05, gconv : 1e-05, xconv : 1e-05, collapse : TRUE, fit : NR, call : logistf.control(maxit = n_iter) | mod control: tau : 0.5, terms.fit : NULL, call : logistf.mod.control() 28609 5221-7 [HIV 1 Ab [Presence] in Serum or Plasma by Immunoblot, glm]: nCase: 458 | nCon: 5673, corr p-val: 7.11e-03, uncorr p-val: 1.16e-03, OR: 1.453 | model: dis_status ~ 0.135[5.6e-100] + (1.453 * mod_ant[0.001]) + (0.442 * male[9.6e-15]) + (2.6e-05 * sex2[0.974]) + (0.730 * ethnic1[0.435]) + (0.676 * ethnic2[0.002]) + (0.644 * ethnic3[9.7e-04]) + (0.641 * ethnic4[0.546]) + (2.6e-05 * ethnic5[0.974]) + (0.258 * ethnic6[2.6e-07]), glm_warn [False]: nan log10 trans: False | Notes: nan 28611 7917-8 [HIV 1 Ab [Presence] in Serum, glm]: nCase: 1246 | nCon: 24728, corr p-val: 0.968, uncorr p-val: 0.924, OR: 1.041 | model: dis_status ~ 0.095[0.0e+00] + (1.041 * mod_ant[0.924]) + (0.706 * male[1.7e-06]) + (1.6e-05 * sex2[0.970]) + (0.359 * ethnic1[3.1e-04]) + (0.254 * ethnic2[1.1e-32]) + (0.438 * ethnic3[2.9e-07]) + (1.072 * ethnic4[0.842]) + (2.0e-06 * ethnic5[0.948]) + (0.105 * ethnic6[1.8e-70]), glm_warn [False]: nan log10 trans: False | Notes: nan 28612 9660-2 [HIV 1 gp160 Ab [Presence] in Serum by Immunoblot, glm]: nCase: 91 | nCon: 1020, corr p-val: 0.996, uncorr p-val: 0.995, OR: 1.001 | model: dis_status ~ 0.082[3.5e-29] + (1.001 * mod_ant[0.995]) + (0.697 * male[0.110]) + (1.825 * ethnic1[0.436]) + (1.921 * ethnic2[0.010]) + (1.067 * ethnic3[0.864]) + (6.127 * ethnic4[0.146]) + (1.6e-05 * ethnic5[0.984]) + (1.139 * ethnic6[0.766]), glm_warn [False]: nan log10 trans: False | Notes: nan 28613 9661-0 [HIV 1 gp120 Ab [Presence] in Serum by Immunoblot, glm]: nCase: 88 | nCon: 1022, corr p-val: 0.961, uncorr p-val: 0.902, OR: 1.029 | model: dis_status ~ 0.080[2.8e-29] + (1.029 * mod_ant[0.902]) + (0.672 * male[0.084]) + (0.895 * ethnic1[0.915]) + (1.886 * ethnic2[0.014]) + (1.075 * ethnic3[0.848]) + (6.220 * ethnic4[0.142]) + (1.6e-05 * ethnic5[0.984]) + (1.366 * ethnic6[0.454]), glm_warn [False]: nan log10 trans: False | Notes: nan 28614 9662-8 [HIV 1 gp41 Ab [Presence] in Serum by Immunoblot, glm]: nCase: 63 | nCon: 527, corr p-val: 0.856, uncorr p-val: 0.721, OR: 1.107 | model: dis_status ~ 0.128[4.3e-15] + (1.107 * mod_ant[0.721]) + (0.506 * male[0.014]) + (1.978 * ethnic1[0.539]) + (1.655 * ethnic2[0.091]) + (0.748 * ethnic3[0.707]) + (3.7e-06 * ethnic4[0.989]) + (3.7e-06 * ethnic5[0.989]) + (1.711 * ethnic6[0.316]), glm_warn [False]: nan log10 trans: False | Notes: nan 28615 9664-4 [HIV 1 p24 Ab [Presence] in Serum by Immunoblot, glm]: nCase: 325 | nCon: 5835, corr p-val: 0.559, uncorr p-val: 0.265, OR: 1.154 | model: dis_status ~ 0.046[5.5e-127] + (1.154 * mod_ant[0.265]) + (0.932 * male[0.545]) + (1.905 * sex2[0.393]) + (0.915 * ethnic1[0.803]) + (1.555 * ethnic2[0.003]) + (1.258 * ethnic3[0.142]) + (1.252 * ethnic4[0.828]) + (7.6e-05 * ethnic5[0.977]) + (0.892 * ethnic6[0.608]), glm_warn [False]: nan log10 trans: False | Notes: nan 28617 9668-5 [HIV 1 p55 Ab [Presence] in Serum by Immunoblot, glm]: nCase: 89 | nCon: 1014, corr p-val: 0.99, uncorr p-val: 0.958, OR: 1.012 | model: dis_status ~ 0.077[4.5e-30] + (1.012 * mod_ant[0.958]) + (0.729 * male[0.168]) + (0.826 * ethnic1[0.855]) + (1.910 * ethnic2[0.012]) + (1.222 * ethnic3[0.585]) + (6.458 * ethnic4[0.134]) + (1.7e-05 * ethnic5[0.984]) + (1.351 * ethnic6[0.469]), glm_warn [False]: nan log10 trans: False | Notes: nan 28618 9821-0 [HIV 1 p24 Ag [Presence] in Serum, firth]: nCase: 183 | nCon: 4762, corr p-val: 0.76, uncorr p-val: 0.562, OR: 1.705 | model: dis_status ~ 0.065[0.0e+00] + (1.705 * mod_ant[0.562]) + (0.495 * male[1.4e-05]) + (4.705 * sex2[0.410]) + (0.612 * ethnic1[0.234]) + (1.157 * ethnic2[0.485]) + (0.516 * ethnic3[0.044]) + (0.813 * ethnic4[0.883]) + (1.321 * ethnic5[0.857]) + (0.263 * ethnic6[1.9e-09]), glm_warn [False]: nan log10 trans: False | Notes: n=4945 | DoF=9 | n iters: full : 9.00e+00, null : 7.00e+00 | Conv at last: LL change : 1.25e-12, max abs score : 5.97e-08, beta change : 1.27e-06 | Log Likes: full : -7.44e+02, null : -7.76e+02 | Method: Penalized ML | control: maxit : 2500, maxhs : 0, maxstep : 5, lconv : 1e-05, gconv : 1e-05, xconv : 1e-05, collapse : TRUE, fit : NR, call : logistf.control(maxit = n_iter) | mod control: tau : 0.5, terms.fit : NULL, call : logistf.mod.control() dtype: object	False				False				virus	Retroviridae		Lentivirus
asthma	J45	HPV-16	E7	No	unk	did_not_attempt	0.7874370040909091		1.068		[0.967-1.179]		1243	8186						sex, bmi, age		all		0		dis_status ~ 0.083[1.5e-16] + (1.068 * mod_ant[0.192]) + (0.836 * male[0.004]) + (1.554 * bmi[5.6e-14]) + (0.912 * age[0.014])		1.18	1.16	0.62	0.61	1.28	1.26					66.99	67.53			0.192484601		sex, bmi, age	sex1 : 4.15e-03, bmi : 5.65e-14, age : 1.40e-02	sex1: 0.836 [0.74-0.945], bmi: 1.554 [1.386-1.744], age: 0.912 [0.847-0.981]				0 30167-1 [Human papilloma virus 16+18+31+33+35+39+45+51+52+56+58+59+68 DNA [Presence] in Cervix by Probe with signal amplification, glm]: nCase: 23035 | nCon: 465131, corr p-val: 3.30e-11, uncorr p-val: 9.32e-13, OR: 1.161 | model: dis_status ~ 0.024[0.0e+00] + (1.161 * mod_ant[9.3e-13]) + (1.157 * age[1.1e-164]), glm_warn [False]: nan log10 trans: False | Notes: nan 1 61372-9 [Human papilloma virus 16 DNA [Presence] in Specimen by NAA with probe detection, glm]: nCase: 16344 | nCon: 215602, corr p-val: 5.36e-05, uncorr p-val: 4.24e-06, OR: 1.288 | model: dis_status ~ 0.044[0.0e+00] + (1.288 * mod_ant[4.2e-06]) + (1.117 * age[4.0e-67]), glm_warn [False]: nan log10 trans: False | Notes: nan 2 49896-4 [Human papilloma virus 16+18+31+33+35+39+45+51+52+56+58+59+68 DNA [Presence] in Specimen by NAA with probe detection, glm]: nCase: 14127 | nCon: 124609, corr p-val: 0.068, uncorr p-val: 0.017, OR: 1.077 | model: dis_status ~ 0.084[0.0e+00] + (1.077 * mod_ant[0.017]) + (1.057 * age[2.3e-16]), glm_warn [False]: nan log10 trans: False | Notes: nan 3 77399-4 [Human papilloma virus 16 DNA [Presence] in Cervix by NAA with probe detection, glm]: nCase: 540 | nCon: 18611, corr p-val: 0.149, uncorr p-val: 0.044, OR: 1.637 | model: dis_status ~ 0.057[4.6e-56] + (1.637 * mod_ant[0.044]) + (0.857 * age[1.4e-04]), glm_warn [False]: nan log10 trans: False | Notes: nan 4 17399-7 [Human papilloma virus 16 Ag [Presence] in Specimen, glm]: nCase: 1415 | nCon: 29244, corr p-val: 0.246, uncorr p-val: 0.09, OR: 1.382 | model: dis_status ~ 0.047[1.6e-177] + (1.382 * mod_ant[0.090]) + (1.194 * male[0.864]) + (1.003 * age[0.887]), glm_warn [False]: nan log10 trans: False | Notes: nan 5 82675-0 [Human papilloma virus 16+18+31+33+35+39+45+51+52+56+58+59+66+68 DNA [Presence] in Cervix by NAA with probe detection, glm]: nCase: 534 | nCon: 17464, corr p-val: 0.398, uncorr p-val: 0.166, OR: 1.196 | model: dis_status ~ 0.051[2.2e-58] + (1.196 * mod_ant[0.166]) + (0.888 * age[0.003]), glm_warn [False]: nan log10 trans: False | Notes: nan 6 70061-7 [Human papilloma virus 16 and 18 DNA [Presence] in Specimen by NAA with probe detection, glm]: nCase: 909 | nCon: 35827, corr p-val: 0.64, uncorr p-val: 0.371, OR: 1.098 | model: dis_status ~ 0.008[1.2e-220] + (1.098 * mod_ant[0.371]) + (1.264 * age[5.1e-16]), glm_warn [False]: nan log10 trans: False | Notes: nan dtype: object	28620 21440-3 [Human papilloma virus 16+18+31+33+35+45+51+52+56 DNA [Presence] in Cervix by Probe, glm]: nCase: 196 | nCon: 1164, corr p-val: 0.672, uncorr p-val: 0.425, OR: 0.878 | model: dis_status ~ 0.203[1.3e-06] + (0.878 * mod_ant[0.425]) + (0.969 * age[0.654]), glm_warn [False]: nan log10 trans: False | Notes: nan 28623 59263-4 [Human papilloma virus 16 DNA [Presence] in Cervix by Probe with signal amplification, glm]: nCase: 1484 | nCon: 48056, corr p-val: 0.609, uncorr p-val: 0.3, OR: 0.87 | model: dis_status ~ 0.021[1.0e-286] + (0.870 * mod_ant[0.300]) + (1.087 * age[1.0e-04]), glm_warn [False]: nan log10 trans: False | Notes: nan dtype: object	False				False				virus	Papillomaviridae		Alphapapillomavirus 9
asthma	J45	HPV-18	L1	No	unk	did_not_attempt	0.7652549649999999		1.104		[0.964-1.265]		1243	8186						bmi, ethnic, tdi_quant		all		0		dis_status ~ 0.036[3.8e-57] + (1.104 * mod_ant[0.153]) + (1.510 * bmi[4.3e-12]) + (1.664 * ethnic1[0.003]) + (0.941 * ethnic2[0.802]) + (1.540 * ethnic3[0.027]) + (1.095 * tdi_quant1[0.301]) + (1.411 * tdi_quant2[0.001])		1.55	1.53	0.45	0.45	1.59	1.57					66.99	67.53			0.153050993		bmi, ethnic, tdi_quant	bmi : 4.26e-12, ethnic1 : 2.62e-03, ethnic2 : 8.02e-01, ethnic3 : 2.72e-02, tdi_quant1 : 3.01e-01, tdi_quant2 : 1.15e-03	bmi: 1.510 [1.344-1.697], ethnic1: 1.664 [1.194-2.319], ethnic2: 0.941 [0.584-1.516], ethnic3: 1.540 [1.05-2.259], tdi_quant1: 1.095 [0.922-1.301], tdi_quant2: 1.411 [1.146-1.736]				0 61373-7 [Human papilloma virus 18 DNA [Presence] in Specimen by NAA with probe detection, glm]: nCase: 19082 | nCon: 283944, corr p-val: 0.014, uncorr p-val: 2.32e-03, OR: 1.277 | model: dis_status ~ 0.063[0.0e+00] + (1.277 * mod_ant[0.002]) + (0.591 * ethnic1[3.2e-22]) + (1.649 * ethnic2[7.1e-165]) + (1.040 * ethnic3[0.298]) + (1.304 * ethnic4[0.107]) + (0.521 * ethnic5[0.089]) + (0.676 * ethnic6[5.9e-26]), glm_warn [False]: nan log10 trans: False | Notes: nan 1 82675-0 [Human papilloma virus 16+18+31+33+35+39+45+51+52+56+58+59+66+68 DNA [Presence] in Cervix by NAA with probe detection, glm]: nCase: 534 | nCon: 17470, corr p-val: 0.152, uncorr p-val: 0.047, OR: 1.291 | model: dis_status ~ 0.032[0.0e+00] + (1.291 * mod_ant[0.047]) + (0.773 * ethnic1[0.210]) + (0.512 * ethnic2[5.9e-04]) + (0.912 * ethnic3[0.480]) + (0.825 * ethnic4[0.743]) + (1.015 * ethnic5[0.983]) + (1.115 * ethnic6[0.552]), glm_warn [False]: nan log10 trans: False | Notes: nan 2 17401-1 [Human papilloma virus 18 Ag [Presence] in Specimen, glm]: nCase: 1416 | nCon: 29249, corr p-val: 0.23, uncorr p-val: 0.083, OR: 1.652 | model: dis_status ~ 0.048[0.0e+00] + (1.652 * mod_ant[0.083]) + (1.346 * ethnic1[0.619]) + (1.202 * ethnic2[0.377]) + (1.130 * ethnic3[0.117]) + (2.201 * ethnic4[0.035]) + (2.6e-05 * ethnic5[0.932]) + (0.590 * ethnic6[1.4e-04]), glm_warn [False]: nan log10 trans: False | Notes: nan 3 77400-0 [Human papilloma virus 18 DNA [Presence] in Cervix by NAA with probe detection, firth]: nCase: 507 | nCon: 17324, corr p-val: 0.398, uncorr p-val: 0.165, OR: 1.961 | model: dis_status ~ 0.033[0.0e+00] + (1.961 * mod_ant[0.165]) + (0.874 * ethnic1[0.517]) + (0.361 * ethnic2[2.6e-10]) + (0.977 * ethnic3[0.859]) + (0.990 * ethnic4[0.985]) + (1.322 * ethnic5[0.680]) + (0.996 * ethnic6[0.981]), glm_warn [False]: nan log10 trans: False | Notes: n=17831 | DoF=7 | n iters: full : 8.00e+00, null : 7.00e+00 | Conv at last: LL change : 1.36e-12, max abs score : 1.20e-08, beta change : 2.06e-07 | Log Likes: full : -2.27e+03, null : -2.29e+03 | Method: Penalized ML | control: maxit : 2500, maxhs : 0, maxstep : 5, lconv : 1e-05, gconv : 1e-05, xconv : 1e-05, collapse : TRUE, fit : NR, call : logistf.control(maxit = n_iter) | mod control: tau : 0.5, terms.fit : NULL, call : logistf.mod.control() 4 30167-1 [Human papilloma virus 16+18+31+33+35+39+45+51+52+56+58+59+68 DNA [Presence] in Cervix by Probe with signal amplification, glm]: nCase: 23049 | nCon: 465443, corr p-val: 0.612, uncorr p-val: 0.311, OR: 1.021 | model: dis_status ~ 0.049[0.0e+00] + (1.021 * mod_ant[0.311]) + (0.649 * ethnic1[3.7e-20]) + (1.482 * ethnic2[2.0e-145]) + (0.764 * ethnic3[1.9e-30]) + (1.501 * ethnic4[0.001]) + (0.595 * ethnic5[0.005]) + (0.448 * ethnic6[1.8e-118]), glm_warn [False]: nan log10 trans: False | Notes: nan 5 49896-4 [Human papilloma virus 16+18+31+33+35+39+45+51+52+56+58+59+68 DNA [Presence] in Specimen by NAA with probe detection, glm]: nCase: 14155 | nCon: 125065, corr p-val: 0.658, uncorr p-val: 0.404, OR: 1.026 | model: dis_status ~ 0.118[0.0e+00] + (1.026 * mod_ant[0.404]) + (0.598 * ethnic1[1.5e-19]) + (1.144 * ethnic2[2.0e-08]) + (0.834 * ethnic3[6.4e-08]) + (1.203 * ethnic4[0.175]) + (0.569 * ethnic5[0.102]) + (0.515 * ethnic6[1.1e-44]), glm_warn [False]: nan log10 trans: False | Notes: nan dtype: object	28630 21440-3 [Human papilloma virus 16+18+31+33+35+45+51+52+56 DNA [Presence] in Cervix by Probe, glm]: nCase: 196 | nCon: 1164, corr p-val: 0.728, uncorr p-val: 0.53, OR: 0.904 | model: dis_status ~ 0.196[4.6e-53] + (0.904 * mod_ant[0.530]) + (0.509 * ethnic1[0.269]) + (0.641 * ethnic2[0.314]) + (0.756 * ethnic3[0.193]) + (1.315 * ethnic4[0.731]) + (9.3e-07 * ethnic5[0.980]) + (0.435 * ethnic6[0.079]), glm_warn [False]: nan log10 trans: False | Notes: nan 28633 59264-2 [Human papilloma virus 18 DNA [Presence] in Cervix by Probe with signal amplification, glm]: nCase: 1172 | nCon: 39126, corr p-val: 0.897, uncorr p-val: 0.806, OR: 0.949 | model: dis_status ~ 0.027[0.0e+00] + (0.949 * mod_ant[0.806]) + (0.888 * ethnic1[0.549]) + (1.739 * ethnic2[2.1e-16]) + (1.434 * ethnic3[0.011]) + (0.618 * ethnic4[0.634]) + (0.880 * ethnic5[0.858]) + (0.750 * ethnic6[0.009]), glm_warn [False]: nan log10 trans: False | Notes: nan 28636 70061-7 [Human papilloma virus 16 and 18 DNA [Presence] in Specimen by NAA with probe detection, glm]: nCase: 909 | nCon: 35832, corr p-val: 0.941, uncorr p-val: 0.86, OR: 0.982 | model: dis_status ~ 0.028[0.0e+00] + (0.982 * mod_ant[0.860]) + (0.667 * ethnic1[0.086]) + (1.135 * ethnic2[0.078]) + (0.810 * ethnic3[0.262]) + (2.224 * ethnic4[0.181]) + (0.519 * ethnic5[0.195]) + (0.203 * ethnic6[9.4e-18]), glm_warn [False]: nan log10 trans: False | Notes: nan 28637 75694-0 [Human papilloma virus 18+45 E6+E7 mRNA [Presence] in Cervix by NAA with probe detection, glm]: nCase: 988 | nCon: 18489, corr p-val: 0.129, uncorr p-val: 0.036, OR: 0.727 | model: dis_status ~ 0.065[0.0e+00] + (0.727 * mod_ant[0.036]) + (0.361 * ethnic1[5.5e-04]) + (0.631 * ethnic2[6.6e-07]) + (0.733 * ethnic3[0.012]) + (1.236 * ethnic4[0.724]) + (7.4e-06 * ethnic5[0.955]) + (0.532 * ethnic6[5.6e-06]), glm_warn [False]: nan log10 trans: False | Notes: nan dtype: object	False				False				virus	Papillomaviridae		Alphapapillomavirus 7
asthma	J45	H. pylori	OMP	Yes	unk	replicated	0.018006255	0.0002834245286117061	0.894	0.799	[0.837-0.954]	[0.719-0.888]	1243	8186	4899	46806	22310-7	Helicobacter pylori Ab [Presence] in Serum	glm	sex, bmi, ethnic, tdi_quant, alc	sex, ethnic	all	all	0	0	dis_status ~ 0.062[3.0e-32] + (0.894 * mod_ant[8.0e-04]) + (0.854 * male[0.012]) + (1.523 * bmi[1.3e-12]) + (1.718 * ethnic1[0.002]) + (1.020 * ethnic2[0.935]) + (1.655 * ethnic3[0.011]) + (1.099 * tdi_quant1[0.282]) + (1.440 * tdi_quant2[6.2e-04]) + (1.077 * alc1[0.712]) + (0.834 * alc2[0.203]) + (0.241 * alc3[0.172])	dis_status ~ 0.160[0.0e+00] + (0.799 * mod_ant[2.9e-05]) + (0.545 * male[8.5e-71]) + (0.609 * ethnic1[5.9e-04]) + (0.725 * ethnic2[0.075]) + (0.826 * ethnic3[0.070]) + (1.138 * ethnic4[0.479]) + (1.055 * ethnic5[0.911]) + (0.100 * ethnic6[1.0e-128])	1.74	1.81	0.93	0.94	1.58	1.64	41948	4858	4465	434	66.99	67.53	55.24	58.21	0.000800278	2.88228334181396e-05	sex, bmi, ethnic, tdi_quant, alc	sex1 : 1.18e-02, bmi : 1.32e-12, ethnic1 : 2.44e-03, ethnic2 : 9.35e-01, ethnic3 : 1.09e-02, tdi_quant1 : 2.82e-01, tdi_quant2 : 6.24e-04, alc1 : 7.12e-01, alc2 : 2.03e-01, alc3 : 1.72e-01	sex1: 0.854 [0.755-0.966], bmi: 1.523 [1.356-1.710], ethnic1: 1.718 [1.211-2.438], ethnic2: 1.020 [0.629-1.655], ethnic3: 1.655 [1.123-2.438], tdi_quant1: 1.099 [0.925-1.306], tdi_quant2: 1.440 [1.168-1.774], alc1: 1.077 [0.726-1.597], alc2: 0.834 [0.631-1.103], alc3: 0.241 [0.031-1.856]	sex1 : 8.47e-71, ethnic1 : 5.90e-04, ethnic2 : 7.46e-02, ethnic3 : 6.96e-02, ethnic4 : 4.79e-01, ethnic5 : 9.11e-01, ethnic6 : 1.02e-128	sex1: 0.545 [0.51-0.583], ethnic1: 0.609 [0.459-0.808], ethnic2: 0.725 [0.509-1.032], ethnic3: 0.826 [0.671-1.015], ethnic4: 1.138 [0.796-1.627], ethnic5: 1.055 [0.413-2.699], ethnic6: 0.100 [0.083-0.121]		0 17859-0 [Helicobacter pylori IgG Ab [Presence] in Serum or Plasma by Immunoassay, glm]: nCase: 3912 | nCon: 30544, corr p-val: 7.11e-03, uncorr p-val: 1.14e-03, OR: 0.88 | model: dis_status ~ 0.158[0.0e+00] + (0.880 * mod_ant[0.001]) + (0.491 * male[1.6e-73]) + (2.2e-04 * sex2[0.944]) + (0.463 * ethnic1[5.1e-08]) + (1.152 * ethnic2[4.2e-04]) + (1.298 * ethnic3[4.5e-07]) + (1.439 * ethnic4[0.506]) + (0.412 * ethnic5[0.135]) + (0.857 * ethnic6[0.064]), glm_warn [False]: nan log10 trans: False | Notes: nan 1 17780-8 [Helicobacter pylori Ag [Presence] in Stool by Immunoassay, glm]: nCase: 6211 | nCon: 101865, corr p-val: 0.027, uncorr p-val: 5.43e-03, OR: 0.872 | model: dis_status ~ 0.081[0.0e+00] + (0.872 * mod_ant[0.005]) + (0.643 * male[3.0e-54]) + (1.133 * sex2[0.865]) + (0.502 * ethnic1[2.8e-19]) + (0.885 * ethnic2[0.002]) + (0.804 * ethnic3[7.5e-10]) + (0.844 * ethnic4[0.432]) + (0.290 * ethnic5[0.034]) + (0.726 * ethnic6[6.5e-11]), glm_warn [False]: nan log10 trans: False | Notes: nan 2 16126-5 [Helicobacter pylori IgG Ab [Presence] in Serum, glm]: nCase: 349 | nCon: 3970, corr p-val: 0.342, uncorr p-val: 0.133, OR: 0.763 | model: dis_status ~ 0.102[5.8e-205] + (0.763 * mod_ant[0.133]) + (0.661 * male[7.3e-04]) + (5.049 * sex2[0.167]) + (1.435 * ethnic1[0.632]) + (1.078 * ethnic2[0.824]) + (2.887 * ethnic3[1.7e-07]) + (3.262 * ethnic4[0.294]) + (3.611 * ethnic5[0.268]) + (0.650 * ethnic6[0.030]), glm_warn [False]: nan log10 trans: False | Notes: nan 3 80373-4 [Helicobacter pylori Ag [Presence] in Stool by Rapid immunoassay, glm]: nCase: 1052 | nCon: 20331, corr p-val: 0.42, uncorr p-val: 0.182, OR: 0.818 | model: dis_status ~ 0.056[0.0e+00] + (0.818 * mod_ant[0.182]) + (0.521 * male[1.3e-18]) + (2.0e-04 * sex2[0.951]) + (0.688 * ethnic1[0.040]) + (1.578 * ethnic2[1.3e-08]) + (1.686 * ethnic3[5.4e-08]) + (1.120 * ethnic4[0.876]) + (1.252 * ethnic5[0.828]) + (0.836 * ethnic6[0.177]), glm_warn [False]: nan log10 trans: False | Notes: nan 4 46987-4 [Helicobacter pylori IgM Ab [Presence] in Serum by Immunoassay, glm]: nCase: 641 | nCon: 3274, corr p-val: 0.609, uncorr p-val: 0.303, OR: 0.833 | model: dis_status ~ 0.229[4.5e-136] + (0.833 * mod_ant[0.303]) + (0.538 * male[3.3e-10]) + (0.647 * ethnic1[0.200]) + (1.856 * ethnic2[6.7e-05]) + (1.743 * ethnic3[2.6e-04]) + (2.3e-06 * ethnic4[0.969]) + (2.5e-06 * ethnic5[0.971]) + (0.749 * ethnic6[0.067]), glm_warn [False]: nan log10 trans: False | Notes: nan 5 31843-6 [Helicobacter pylori Ag [Presence] in Stool, glm]: nCase: 1108 | nCon: 22260, corr p-val: 0.673, uncorr p-val: 0.466, OR: 0.911 | model: dis_status ~ 0.070[0.0e+00] + (0.911 * mod_ant[0.466]) + (0.484 * male[1.8e-22]) + (6.9e-05 * sex2[0.942]) + (0.413 * ethnic1[2.5e-04]) + (0.837 * ethnic2[0.029]) + (0.496 * ethnic3[7.0e-07]) + (0.961 * ethnic4[0.918]) + (0.806 * ethnic5[0.716]) + (0.676 * ethnic6[0.002]), glm_warn [False]: nan log10 trans: False | Notes: nan dtype: object	28557 16125-7 [Helicobacter pylori IgA Ab [Presence] in Serum, glm]: nCase: 46 | nCon: 419, corr p-val: 0.89, uncorr p-val: 0.781, OR: 1.118 | model: dis_status ~ 0.132[1.3e-15] + (1.118 * mod_ant[0.781]) + (1.209 * male[0.561]) + (1.6e-07 * ethnic1[0.986]) + (2.258 * ethnic2[0.097]) + (0.622 * ethnic3[0.358]) + (1.8e-07 * ethnic4[0.997]) + (0.443 * ethnic6[0.039]), glm_warn [False]: nan log10 trans: False | Notes: nan dtype: object	False		0		False		0		bacteria	Helicobacteraceae		H. pylori
asthma	J45	HSV-1	IgG	No	unk	did_not_attempt	0.9493644804545455		0.995		[0.929-1.065]		1243	8186						bmi, age, ethnic, tdi_quant, alc		all		0		dis_status ~ 0.084[1.9e-12] + (0.995 * mod_ant[0.889]) + (1.512 * bmi[3.8e-12]) + (0.931 * age[0.062]) + (1.521 * ethnic1[0.019]) + (0.899 * ethnic2[0.667]) + (1.540 * ethnic3[0.029]) + (1.092 * tdi_quant1[0.319]) + (1.389 * tdi_quant2[0.002]) + (1.053 * alc1[0.797]) + (0.806 * alc2[0.130]) + (0.225 * alc3[0.152])		3.01	2.99	0.9	0.9	3.51	3.47					66.99	67.53			0.888882446		bmi, age, ethnic, tdi_quant, alc	bmi : 3.84e-12, age : 6.18e-02, ethnic1 : 1.87e-02, ethnic2 : 6.67e-01, ethnic3 : 2.90e-02, tdi_quant1 : 3.19e-01, tdi_quant2 : 2.08e-03, alc1 : 7.97e-01, alc2 : 1.30e-01, alc3 : 1.52e-01	bmi: 1.512 [1.346-1.700], age: 0.931 [0.864-1.004], ethnic1: 1.521 [1.072-2.158], ethnic2: 0.899 [0.555-1.458], ethnic3: 1.540 [1.045-2.270], tdi_quant1: 1.092 [0.919-1.297], tdi_quant2: 1.389 [1.127-1.712], alc1: 1.053 [0.71-1.561], alc2: 0.806 [0.61-1.065], alc3: 0.225 [0.029-1.734]				0 82190-0 [Herpes simplex virus 1 DNA [Presence] in Cerebral spinal fluid by NAA with non-probe detection, firth]: nCase: 559 | nCon: 19082, corr p-val: 0.559, uncorr p-val: 0.268, OR: 0.285 | model: dis_status ~ 0.053[0.0e+00] + (0.285 * mod_ant[0.268]) + (0.860 * age[0.0e+00]) + (1.208 * ethnic1[0.516]) + (1.306 * ethnic2[0.027]) + (0.917 * ethnic3[0.597]) + (1.129 * ethnic4[0.853]) + (1.508 * ethnic5[0.485]) + (0.751 * ethnic6[0.025]), glm_warn [False]: nan log10 trans: False | Notes: n=19641 | DoF=8 | n iters: full : 8.00e+00, null : 6.00e+00 | Conv at last: LL change : 2.04e-10, max abs score : 3.68e-09, beta change : 7.69e-08 | Log Likes: full : -2.48e+03, null : -2.53e+03 | Method: Penalized ML | control: maxit : 2500, maxhs : 0, maxstep : 5, lconv : 1e-05, gconv : 1e-05, xconv : 1e-05, collapse : TRUE, fit : NR, call : logistf.control(maxit = n_iter) | mod control: tau : 0.5, terms.fit : NULL, call : logistf.mod.control() 1 14084-8 [Herpes simplex virus 1 [Presence] in Isolate by Immunofluorescence, glm]: nCase: 35 | nCon: 152, corr p-val: 0.673, uncorr p-val: 0.47, OR: 0.747 | model: dis_status ~ 0.229[0.026] + (0.747 * mod_ant[0.470]) + (0.965 * age[0.767]) + (3.8e-07 * ethnic1[0.990]) + (0.846 * ethnic2[0.879]) + (2.830 * ethnic3[0.017]) + (5.742 * ethnic4[0.226]) + (1.1e+08 * ethnic5[0.994]) + (2.060 * ethnic6[0.402]), glm_warn [False]: nan log10 trans: False | Notes: nan 2 40466-5 [Herpes simplex virus 1 IgM Ab [Presence] in Serum by Immunofluorescence, glm]: nCase: 390 | nCon: 10864, corr p-val: 0.993, uncorr p-val: 0.971, OR: 0.99 | model: dis_status ~ 0.044[1.2e-86] + (0.990 * mod_ant[0.971]) + (0.945 * age[0.072]) + (0.843 * ethnic1[0.587]) + (1.057 * ethnic2[0.676]) + (1.235 * ethnic3[0.157]) + (0.970 * ethnic4[0.976]) + (1.4e-05 * ethnic5[0.957]) + (0.956 * ethnic6[0.792]), glm_warn [False]: nan log10 trans: False | Notes: nan dtype: object	28641 16130-7 [Herpes simplex virus 1 DNA [Presence] in Specimen by NAA with probe detection, glm]: nCase: 3693 | nCon: 86135, corr p-val: 4.12e-06, uncorr p-val: 2.56e-07, OR: 1.266 | model: dis_status ~ 0.039[0.0e+00] + (1.266 * mod_ant[2.6e-07]) + (1.004 * age[0.661]) + (0.600 * ethnic1[0.001]) + (1.348 * ethnic2[4.4e-13]) + (0.994 * ethnic3[0.913]) + (1.021 * ethnic4[0.945]) + (0.863 * ethnic5[0.724]) + (0.765 * ethnic6[4.4e-05]), glm_warn [False]: nan log10 trans: False | Notes: nan 28642 16952-4 [Herpes simplex virus 1 DNA [Presence] in Cerebral spinal fluid by NAA with probe detection, glm]: nCase: 1142 | nCon: 18417, corr p-val: 7.63e-04, uncorr p-val: 9.48e-05, OR: 1.386 | model: dis_status ~ 0.102[1.2e-212] + (1.386 * mod_ant[9.5e-05]) + (0.910 * age[3.8e-11]) + (0.551 * ethnic1[0.025]) + (0.518 * ethnic2[6.5e-06]) + (0.581 * ethnic3[1.7e-05]) + (1.096 * ethnic4[0.771]) + (1.086 * ethnic5[0.891]) + (0.439 * ethnic6[4.4e-07]), glm_warn [False]: nan log10 trans: False | Notes: nan 28643 17850-9 [Herpes simplex virus 1 IgG Ab [Presence] in Serum, glm]: nCase: 990 | nCon: 8676, corr p-val: 0.144, uncorr p-val: 0.042, OR: 1.152 | model: dis_status ~ 0.135[3.0e-72] + (1.152 * mod_ant[0.042]) + (0.972 * age[0.262]) + (0.522 * ethnic1[0.061]) + (0.622 * ethnic2[0.031]) + (0.870 * ethnic3[0.466]) + (0.713 * ethnic4[0.310]) + (2.7e-05 * ethnic5[0.942]) + (0.279 * ethnic6[3.6e-13]), glm_warn [False]: nan log10 trans: False | Notes: nan 28646 51916-5 [Herpes simplex virus 1 IgG Ab [Presence] in Serum or Plasma by Immunoassay, glm]: nCase: 1971 | nCon: 35489, corr p-val: 0.42, uncorr p-val: 0.183, OR: 1.067 | model: dis_status ~ 0.060[0.0e+00] + (1.067 * mod_ant[0.183]) + (0.974 * age[0.060]) + (0.878 * ethnic1[0.522]) + (1.188 * ethnic2[0.005]) + (0.984 * ethnic3[0.837]) + (0.705 * ethnic4[0.258]) + (0.946 * ethnic5[0.926]) + (0.737 * ethnic6[0.001]), glm_warn [False]: nan log10 trans: False | Notes: nan 28647 5846-1 [Herpes simplex virus 1 Ag [Presence] in Specimen by Immunofluorescence, glm]: nCase: 355 | nCon: 3170, corr p-val: 0.673, uncorr p-val: 0.464, OR: 1.103 | model: dis_status ~ 0.174[7.3e-26] + (1.103 * mod_ant[0.464]) + (0.938 * age[0.031]) + (0.387 * ethnic1[0.112]) + (0.432 * ethnic2[0.033]) + (0.709 * ethnic3[0.217]) + (1.242 * ethnic4[0.729]) + (9.8e-06 * ethnic5[0.970]) + (0.215 * ethnic6[2.5e-06]), glm_warn [False]: nan log10 trans: False | Notes: nan dtype: object	False				False				virus	Herpesviridae	Alphaherpesvirinae	alphaherpesvirus 1
asthma	J45	HSV-2	IgG	No	unk	did_not_attempt	0.9493644804545455		1.004		[0.928-1.086]		1243	8186						bmi, age, ethnic, tdi_quant		all		0		dis_status ~ 0.066[8.1e-18] + (1.004 * mod_ant[0.919]) + (1.519 * bmi[2.1e-12]) + (0.933 * age[0.068]) + (1.640 * ethnic1[0.004]) + (0.919 * ethnic2[0.731]) + (1.523 * ethnic3[0.032]) + (1.092 * tdi_quant1[0.318]) + (1.400 * tdi_quant2[0.002])		1.61	1.58	0.79	0.77	1.52	1.51					66.99	67.53			0.919278327		bmi, age, ethnic, tdi_quant	bmi : 2.07e-12, age : 6.84e-02, ethnic1 : 3.54e-03, ethnic2 : 7.31e-01, ethnic3 : 3.18e-02, tdi_quant1 : 3.18e-01, tdi_quant2 : 1.57e-03	bmi: 1.519 [1.352-1.706], age: 0.933 [0.866-1.005], ethnic1: 1.640 [1.176-2.288], ethnic2: 0.919 [0.568-1.488], ethnic3: 1.523 [1.037-2.235], tdi_quant1: 1.092 [0.919-1.297], tdi_quant2: 1.400 [1.136-1.724]				0 16131-5 [Herpes simplex virus 2 DNA [Presence] in Specimen by NAA with probe detection, glm]: nCase: 4506 | nCon: 98387, corr p-val: 0.044, uncorr p-val: 0.01, OR: 1.12 | model: dis_status ~ 0.045[0.0e+00] + (1.120 * mod_ant[0.010]) + (1.001 * age[0.926]) + (0.539 * ethnic1[4.1e-05]) + (1.265 * ethnic2[1.2e-09]) + (0.936 * ethnic3[0.175]) + (0.900 * ethnic4[0.637]) + (0.705 * ethnic5[0.399]) + (0.765 * ethnic6[6.4e-06]), glm_warn [False]: nan log10 trans: False | Notes: nan 1 17851-7 [Herpes simplex virus 2 IgG Ab [Presence] in Serum, glm]: nCase: 996 | nCon: 8578, corr p-val: 0.614, uncorr p-val: 0.32, OR: 1.089 | model: dis_status ~ 0.135[3.2e-71] + (1.089 * mod_ant[0.320]) + (0.986 * age[0.569]) + (0.550 * ethnic1[0.085]) + (0.710 * ethnic2[0.110]) + (0.806 * ethnic3[0.287]) + (0.761 * ethnic4[0.392]) + (2.6e-05 * ethnic5[0.942]) + (0.308 * ethnic6[2.0e-12]), glm_warn [False]: nan log10 trans: False | Notes: nan 2 14085-5 [Herpes simplex virus 2 [Presence] in Isolate by Immunofluorescence, glm]: nCase: 35 | nCon: 154, corr p-val: 0.635, uncorr p-val: 0.359, OR: 1.447 | model: dis_status ~ 0.172[0.002] + (1.447 * mod_ant[0.359]) + (0.952 * age[0.688]) + (3.8e-07 * ethnic1[0.990]) + (0.725 * ethnic2[0.770]) + (3.129 * ethnic3[0.009]) + (5.744 * ethnic4[0.227]) + (1.2e+08 * ethnic5[0.994]) + (1.842 * ethnic6[0.471]), glm_warn [False]: nan log10 trans: False | Notes: nan 3 16955-7 [Herpes simplex virus 2 IgG Ab [Presence] in Serum by Immunoblot, glm]: nCase: 50 | nCon: 451, corr p-val: 0.807, uncorr p-val: 0.616, OR: 1.179 | model: dis_status ~ 0.137[6.6e-04] + (1.179 * mod_ant[0.616]) + (0.955 * age[0.703]) + (1.057 * ethnic1[0.960]) + (1.569 * ethnic2[0.281]) + (1.021 * ethnic3[0.953]) + (1.4e-06 * ethnic4[0.990]) + (1.8e-06 * ethnic5[0.993]) + (0.119 * ethnic6[0.039]), glm_warn [False]: nan log10 trans: False | Notes: nan 4 45210-2 [Herpes simplex virus 2 IgM Ab [Presence] in Serum by Immunofluorescence, glm]: nCase: 373 | nCon: 10432, corr p-val: 0.891, uncorr p-val: 0.791, OR: 1.076 | model: dis_status ~ 0.045[4.4e-81] + (1.076 * mod_ant[0.791]) + (0.932 * age[0.030]) + (0.868 * ethnic1[0.655]) + (1.070 * ethnic2[0.612]) + (1.235 * ethnic3[0.168]) + (1.015 * ethnic4[0.988]) + (1.4e-05 * ethnic5[0.958]) + (1.029 * ethnic6[0.866]), glm_warn [False]: nan log10 trans: False | Notes: nan dtype: object	28654 43180-9 [Herpes simplex virus 2 IgG Ab [Presence] in Serum or Plasma by Immunoassay, glm]: nCase: 1496 | nCon: 26775, corr p-val: 0.81, uncorr p-val: 0.622, OR: 0.971 | model: dis_status ~ 0.065[2.3e-247] + (0.971 * mod_ant[0.622]) + (0.968 * age[0.040]) + (0.824 * ethnic1[0.341]) + (1.134 * ethnic2[0.064]) + (1.173 * ethnic3[0.107]) + (1.076 * ethnic4[0.902]) + (0.855 * ethnic5[0.829]) + (0.613 * ethnic6[2.4e-05]), glm_warn [False]: nan log10 trans: False | Notes: nan 28656 5849-5 [Herpes simplex virus 2 Ag [Presence] in Specimen by Immunofluorescence, glm]: nCase: 358 | nCon: 3245, corr p-val: 0.173, uncorr p-val: 0.057, OR: 0.71 | model: dis_status ~ 0.190[3.1e-26] + (0.710 * mod_ant[0.057]) + (0.931 * age[0.015]) + (0.388 * ethnic1[0.113]) + (0.399 * ethnic2[0.013]) + (0.658 * ethnic3[0.132]) + (1.244 * ethnic4[0.727]) + (9.2e-06 * ethnic5[0.970]) + (0.232 * ethnic6[2.9e-06]), glm_warn [False]: nan log10 trans: False | Notes: nan 28657 82191-8 [Herpes simplex virus 2 DNA [Presence] in Cerebral spinal fluid by NAA with non-probe detection, firth]: nCase: 567 | nCon: 19236, corr p-val: 0.888, uncorr p-val: 0.763, OR: 0.828 | model: dis_status ~ 0.052[0.0e+00] + (0.828 * mod_ant[0.763]) + (0.862 * age[0.0e+00]) + (1.197 * ethnic1[0.537]) + (1.374 * ethnic2[0.007]) + (0.918 * ethnic3[0.603]) + (1.116 * ethnic4[0.867]) + (1.520 * ethnic5[0.477]) + (0.753 * ethnic6[0.026]), glm_warn [False]: nan log10 trans: False | Notes: n=19803 | DoF=8 | n iters: full : 7.00e+00, null : 6.00e+00 | Conv at last: LL change : -2.34e-10, max abs score : 1.60e-07, beta change : 3.58e-08 | Log Likes: full : -2.51e+03, null : -2.56e+03 | Method: Penalized ML | control: maxit : 2500, maxhs : 0, maxstep : 5, lconv : 1e-05, gconv : 1e-05, xconv : 1e-05, collapse : TRUE, fit : NR, call : logistf.control(maxit = n_iter) | mod control: tau : 0.5, terms.fit : NULL, call : logistf.mod.control() dtype: object	False				False				virus	Herpesviridae	Alphaherpesvirinae	alphaherpesvirus 2
asthma	J45	HTLV-1	env	No	unk	did_not_attempt	0.7590210412499999		1.124		[0.982-1.286]		1243	8186						sex, bmi, age, ethnic, tdi_quant		all		0		dis_status ~ 0.060[1.5e-18] + (1.124 * mod_ant[0.089]) + (0.830 * male[0.003]) + (1.533 * bmi[5.5e-13]) + (0.932 * age[0.065]) + (1.648 * ethnic1[0.003]) + (0.899 * ethnic2[0.663]) + (1.520 * ethnic3[0.033]) + (1.093 * tdi_quant1[0.314]) + (1.403 * tdi_quant2[0.001])		1.37	1.35	0.45	0.46	1.43	1.43					66.99	67.53			0.08907217		sex, bmi, age, ethnic, tdi_quant	sex1 : 2.80e-03, bmi : 5.45e-13, age : 6.46e-02, ethnic1 : 3.30e-03, ethnic2 : 6.63e-01, ethnic3 : 3.26e-02, tdi_quant1 : 3.14e-01, tdi_quant2 : 1.43e-03	sex1: 0.830 [0.735-0.938], bmi: 1.533 [1.365-1.721], age: 0.932 [0.865-1.004], ethnic1: 1.648 [1.181-2.300], ethnic2: 0.899 [0.557-1.452], ethnic3: 1.520 [1.035-2.232], tdi_quant1: 1.093 [0.92-1.298], tdi_quant2: 1.403 [1.139-1.728]						False				False				virus	Retroviridae	Orthoretrovirinae	T-lymphotropic virus 1
asthma	J45	JCV	VP1	No	unk	did_not_attempt	0.9493644804545455		0.987		[0.893-1.091]		1243	8186						sex, ethnic		all		0		dis_status ~ 0.162[6.1e-43] + (0.987 * mod_ant[0.805]) + (0.867 * male[0.022]) + (1.709 * ethnic1[0.001]) + (1.194 * ethnic2[0.459]) + (1.643 * ethnic3[0.010])		2.52	2.53	0.62	0.6	2.5	2.5					66.99	67.53			0.805086071		sex, ethnic	sex1 : 2.20e-02, ethnic1 : 1.46e-03, ethnic2 : 4.59e-01, ethnic3 : 1.04e-02	sex1: 0.867 [0.768-0.980], ethnic1: 1.709 [1.228-2.376], ethnic2: 1.194 [0.747-1.906], ethnic3: 1.643 [1.123-2.402]				0 70173-0 [JC virus Ab [Presence] in Serum or Plasma by Immunoassay, glm]: nCase: 310 | nCon: 7048, corr p-val: 0.844, uncorr p-val: 0.686, OR: 0.953 | model: dis_status ~ 0.051[8.0e-204] + (0.953 * mod_ant[0.686]) + (0.761 * male[0.046]) + (0.620 * ethnic1[0.638]) + (0.795 * ethnic2[0.311]) + (0.751 * ethnic3[0.198]) + (3.6e-06 * ethnic4[0.974]) + (3.7e-06 * ethnic5[0.985]) + (1.005 * ethnic6[0.982]), glm_warn [False]: nan log10 trans: False | Notes: nan dtype: object	28660 33295-7 [JC virus DNA [Presence] in Cerebral spinal fluid by NAA with probe detection, firth]: nCase: 38 | nCon: 1131, corr p-val: 0.673, uncorr p-val: 0.453, OR: 2.034 | model: dis_status ~ 0.037[0.0e+00] + (2.034 * mod_ant[0.453]) + (0.670 * male[0.224]) + (0.716 * ethnic1[0.808]) + (1.667 * ethnic2[0.144]) + (1.304 * ethnic3[0.630]) + (9.023 * ethnic4[0.277]) + (0.308 * ethnic6[0.322]), glm_warn [False]: nan log10 trans: False | Notes: n=1169 | DoF=7 | n iters: full : 9.00e+00, null : 7.00e+00 | Conv at last: LL change : 3.69e-13, max abs score : 1.10e-07, beta change : 8.38e-07 | Log Likes: full : -1.61e+02, null : -1.65e+02 | Method: Penalized ML | control: maxit : 2500, maxhs : 0, maxstep : 5, lconv : 1e-05, gconv : 1e-05, xconv : 1e-05, collapse : TRUE, fit : NR, call : logistf.control(maxit = n_iter) | mod control: tau : 0.5, terms.fit : NULL, call : logistf.mod.control() 28661 42921-7 [JC virus DNA [Presence] in Specimen by NAA with probe detection, firth]: nCase: 22 | nCon: 966, corr p-val: 0.957, uncorr p-val: 0.886, OR: 1.239 | model: dis_status ~ 0.036[0.0e+00] + (1.239 * mod_ant[0.886]) + (0.181 * male[0.002]) + (1.388 * ethnic1[0.832]) + (1.492 * ethnic2[0.347]) + (0.288 * ethnic3[0.299]) + (3.987 * ethnic4[0.444]) + (9.022 * ethnic5[0.277]) + (0.436 * ethnic6[0.518]), glm_warn [False]: nan log10 trans: False | Notes: n=988 | DoF=8 | n iters: full : 1.20e+01, null : 7.00e+00 | Conv at last: LL change : 2.01e-11, max abs score : 1.48e-06, beta change : 3.11e-06 | Log Likes: full : -9.79e+01, null : -1.05e+02 | Method: Penalized ML | control: maxit : 2500, maxhs : 0, maxstep : 5, lconv : 1e-05, gconv : 1e-05, xconv : 1e-05, collapse : TRUE, fit : NR, call : logistf.control(maxit = n_iter) | mod control: tau : 0.5, terms.fit : NULL, call : logistf.mod.control() dtype: object	False				False				virus	Polyomaviridae		polyomavirus 2
asthma	J45	KSHV	LANA	No	unk	did_not_attempt	0.7590210412499999		0.931		[0.852-1.017]		1243	8186						sex, bmi, ethnic, tdi_quant		all		0		dis_status ~ 0.046[5.8e-61] + (0.931 * mod_ant[0.114]) + (0.836 * male[0.004]) + (1.535 * bmi[5.1e-13]) + (1.727 * ethnic1[0.001]) + (0.980 * ethnic2[0.933]) + (1.585 * ethnic3[0.019]) + (1.100 * tdi_quant1[0.278]) + (1.431 * tdi_quant2[7.2e-04])		1.1	1.12	0.65	0.69	1.2	1.2					66.99	67.53			0.113889528		sex, bmi, ethnic, tdi_quant	sex1 : 4.02e-03, bmi : 5.15e-13, ethnic1 : 1.25e-03, ethnic2 : 9.33e-01, ethnic3 : 1.85e-02, tdi_quant1 : 2.78e-01, tdi_quant2 : 7.19e-04	sex1: 0.836 [0.74-0.944], bmi: 1.535 [1.366-1.724], ethnic1: 1.727 [1.239-2.407], ethnic2: 0.980 [0.607-1.581], ethnic3: 1.585 [1.08-2.326], tdi_quant1: 1.100 [0.926-1.307], tdi_quant2: 1.431 [1.163-1.762]						False				False				virus	Herpesviridae		gammaherpesvirus 8
asthma	J45	MCV	VP1	No	unk	did_not_attempt	0.9493644804545455		0.992		[0.923-1.067]		1243	8186						sex, ethnic		all		0		dis_status ~ 0.160[2.2e-60] + (0.992 * mod_ant[0.833]) + (0.867 * male[0.021]) + (1.704 * ethnic1[0.001]) + (1.196 * ethnic2[0.455]) + (1.642 * ethnic3[0.011])		2.84	2.85	0.83	0.82	2.98	3					66.99	67.53			0.832559648		sex, ethnic	sex1 : 2.09e-02, ethnic1 : 1.50e-03, ethnic2 : 4.55e-01, ethnic3 : 1.05e-02	sex1: 0.867 [0.768-0.979], ethnic1: 1.704 [1.226-2.369], ethnic2: 1.196 [0.748-1.912], ethnic3: 1.642 [1.123-2.400]						False				False				virus	Polyomaviridae		polyomavirus 5
asthma	J45	T. gondii	p22	No	unk	did_not_attempt	0.830069665		1.053		[0.95-1.168]		1243	8186						sex, bmi, age, ethnic, tdi_quant		all		0		dis_status ~ 0.065[3.7e-18] + (1.053 * mod_ant[0.324]) + (0.831 * male[0.003]) + (1.532 * bmi[6.0e-13]) + (0.932 * age[0.067]) + (1.656 * ethnic1[0.003]) + (0.899 * ethnic2[0.663]) + (1.521 * ethnic3[0.032]) + (1.091 * tdi_quant1[0.322]) + (1.402 * tdi_quant2[0.001])		1.5	1.47	0.57	0.59	1.49	1.49					66.99	67.53			0.324388111		sex, bmi, age, ethnic, tdi_quant	sex1 : 2.93e-03, bmi : 5.98e-13, age : 6.69e-02, ethnic1 : 2.99e-03, ethnic2 : 6.63e-01, ethnic3 : 3.23e-02, tdi_quant1 : 3.22e-01, tdi_quant2 : 1.45e-03	sex1: 0.831 [0.735-0.939], bmi: 1.532 [1.364-1.721], age: 0.932 [0.865-1.005], ethnic1: 1.656 [1.187-2.311], ethnic2: 0.899 [0.556-1.452], ethnic3: 1.521 [1.036-2.234], tdi_quant1: 1.091 [0.918-1.297], tdi_quant2: 1.402 [1.139-1.727]					28665 22580-5 [Toxoplasma gondii IgG Ab [Presence] in Serum, glm]: nCase: 311 | nCon: 8868, corr p-val: 0.394, uncorr p-val: 0.16, OR: 0.744 | model: dis_status ~ 0.086[3.7e-31] + (0.744 * mod_ant[0.160]) + (0.735 * male[0.009]) + (1.7e-06 * sex2[0.997]) + (0.917 * age[0.023]) + (5.4e-07 * ethnic1[0.961]) + (0.965 * ethnic2[0.811]) + (0.486 * ethnic3[1.2e-05]) + (0.342 * ethnic4[0.135]) + (4.7e-07 * ethnic5[0.987]) + (0.435 * ethnic6[0.001]), glm_warn [False]: nan log10 trans: False | Notes: nan 28666 29904-0 [Toxoplasma gondii DNA [Presence] in Specimen by NAA with probe detection, firth]: nCase: 146 | nCon: 4118, corr p-val: 0.214, uncorr p-val: 0.075, OR: 0.163 | model: dis_status ~ 0.073[0.0e+00] + (0.163 * mod_ant[0.075]) + (0.864 * male[0.390]) + (0.916 * age[0.068]) + (0.543 * ethnic1[0.302]) + (0.727 * ethnic2[0.152]) + (0.684 * ethnic3[0.123]) + (1.224 * ethnic4[0.817]) + (2.051 * ethnic5[0.660]) + (0.603 * ethnic6[0.190]), glm_warn [False]: nan log10 trans: False | Notes: n=4264 | DoF=9 | n iters: full : 9.00e+00, null : 6.00e+00 | Conv at last: LL change : -6.37e-12, max abs score : 1.05e-08, beta change : 4.18e-07 | Log Likes: full : -6.18e+02, null : -6.25e+02 | Method: Penalized ML | control: maxit : 2500, maxhs : 0, maxstep : 5, lconv : 1e-05, gconv : 1e-05, xconv : 1e-05, collapse : TRUE, fit : NR, call : logistf.control(maxit = n_iter) | mod control: tau : 0.5, terms.fit : NULL, call : logistf.mod.control() 28667 30569-8 [Toxoplasma gondii IgM Ab [Presence] in Cerebral spinal fluid by Immunoassay, glm]: nCase: 70 | nCon: 830, corr p-val: 0.803, uncorr p-val: 0.608, OR: 0.836 | model: dis_status ~ 0.087[2.5e-10] + (0.836 * mod_ant[0.608]) + (0.932 * male[0.781]) + (1.4e-05 * sex2[0.986]) + (0.700 * age[0.116]) + (1.228 * ethnic1[0.753]) + (2.715 * ethnic2[0.002]) + (1.446 * ethnic3[0.342]) + (0.875 * ethnic6[0.775]), glm_warn [False]: nan log10 trans: False | Notes: nan 28668 40677-7 [Toxoplasma gondii IgG Ab [Presence] in Serum by Immunoassay, glm]: nCase: 944 | nCon: 16403, corr p-val: 0.185, uncorr p-val: 0.063, OR: 0.789 | model: dis_status ~ 0.105[1.0e-116] + (0.789 * mod_ant[0.063]) + (0.580 * male[8.2e-15]) + (0.927 * age[5.3e-05]) + (0.742 * ethnic1[0.282]) + (1.170 * ethnic2[0.123]) + (1.333 * ethnic3[0.026]) + (1.063 * ethnic4[0.933]) + (3.963 * ethnic5[0.077]) + (0.834 * ethnic6[0.213]), glm_warn [False]: nan log10 trans: False | Notes: nan 28669 40678-5 [Toxoplasma gondii IgM Ab [Presence] in Serum or Plasma by Immunoassay, glm]: nCase: 1497 | nCon: 20238, corr p-val: 0.368, uncorr p-val: 0.148, OR: 0.67 | model: dis_status ~ 0.152[1.8e-108] + (0.670 * mod_ant[0.148]) + (0.447 * male[6.5e-32]) + (2.5e-04 * sex2[0.945]) + (0.924 * age[3.5e-06]) + (0.444 * ethnic1[0.002]) + (1.090 * ethnic2[0.375]) + (0.801 * ethnic3[0.061]) + (1.533 * ethnic4[0.329]) + (1.650 * ethnic5[0.351]) + (0.301 * ethnic6[8.1e-22]), glm_warn [False]: nan log10 trans: False | Notes: nan dtype: object	False				False				other	Sarcocystidae	Toxoplasmatinae	T. gondii
asthma	J45	VZV	gE_gl	No	unk	did_not_attempt	0.8999046916071429		1.039		[0.923-1.170]		1243	8186						sex, bmi, age		all		0		dis_status ~ 0.081[2.4e-14] + (1.039 * mod_ant[0.530]) + (0.838 * male[0.005]) + (1.556 * bmi[5.1e-14]) + (0.912 * age[0.014])		2.72	2.72	0.53	0.51	2.72	2.72					66.99	67.53			0.529778021		sex, bmi, age	sex1 : 4.64e-03, bmi : 5.13e-14, age : 1.44e-02	sex1: 0.838 [0.741-0.947], bmi: 1.556 [1.387-1.745], age: 0.912 [0.847-0.982]				0 15410-4 [Varicella zoster virus IgG Ab [Presence] in Serum by Immunoassay, glm]: nCase: 10245 | nCon: 218226, corr p-val: 0.545, uncorr p-val: 0.253, OR: 1.036 | model: dis_status ~ 0.045[0.0e+00] + (1.036 * mod_ant[0.253]) + (0.635 * male[6.2e-64]) + (6.7e-05 * sex2[0.846]) + (1.028 * age[7.7e-05]), glm_warn [False]: nan log10 trans: False | Notes: nan 1 43588-3 [Varicella zoster virus IgM Ab [Presence] in Serum by Immunofluorescence, firth]: nCase: 135 | nCon: 1637, corr p-val: 0.673, uncorr p-val: 0.476, OR: 1.464 | model: dis_status ~ 0.096[0.0e+00] + (1.464 * mod_ant[0.476]) + (0.458 * male[1.2e-04]) + (1.017 * age[0.714]), glm_warn [False]: nan log10 trans: False | Notes: n=1772 | DoF=3 | n iters: full : 6.00e+00, null : 5.00e+00 | Conv at last: LL change : -1.76e-12, max abs score : 2.07e-08, beta change : 1.44e-07 | Log Likes: full : -4.62e+02, null : -4.70e+02 | Method: Penalized ML | control: maxit : 2500, maxhs : 0, maxstep : 5, lconv : 1e-05, gconv : 1e-05, xconv : 1e-05, collapse : TRUE, fit : NR, call : logistf.control(maxit = n_iter) | mod control: tau : 0.5, terms.fit : NULL, call : logistf.mod.control() dtype: object	28671 11483-5 [Varicella zoster virus DNA [Presence] in Specimen by NAA with probe detection, glm]: nCase: 1280 | nCon: 32418, corr p-val: 0.16, uncorr p-val: 0.051, OR: 0.804 | model: dis_status ~ 0.067[0.0e+00] + (0.804 * mod_ant[0.051]) + (0.744 * male[5.9e-07]) + (6.4e-05 * sex2[0.937]) + (0.919 * age[4.8e-11]), glm_warn [False]: nan log10 trans: False | Notes: nan 28673 19162-7 [Varicella zoster virus IgG Ab [Presence] in Serum, glm]: nCase: 5558 | nCon: 112540, corr p-val: 5.30e-26, uncorr p-val: 5.99e-28, OR: 0.731 | model: dis_status ~ 0.040[0.0e+00] + (0.731 * mod_ant[6.0e-28]) + (0.618 * male[5.7e-30]) + (9.3e-06 * sex2[0.894]) + (1.127 * age[1.1e-35]), glm_warn [False]: nan log10 trans: False | Notes: nan 28675 29248-2 [Varicella zoster virus DNA [Presence] in Blood by NAA with probe detection, firth]: nCase: 42 | nCon: 1409, corr p-val: 0.844, uncorr p-val: 0.666, OR: 0.567 | model: dis_status ~ 0.026[0.0e+00] + (0.567 * mod_ant[0.666]) + (0.318 * male[4.7e-04]) + (1.129 * age[0.135]), glm_warn [False]: nan log10 trans: False | Notes: n=1451 | DoF=3 | n iters: full : 7.00e+00, null : 6.00e+00 | Conv at last: LL change : 2.32e-10, max abs score : 5.84e-06, beta change : 8.25e-06 | Log Likes: full : -1.77e+02, null : -1.85e+02 | Method: Penalized ML | control: maxit : 2500, maxhs : 0, maxstep : 5, lconv : 1e-05, gconv : 1e-05, xconv : 1e-05, collapse : TRUE, fit : NR, call : logistf.control(maxit = n_iter) | mod control: tau : 0.5, terms.fit : NULL, call : logistf.mod.control() 28677 5882-6 [Varicella zoster virus Ag [Presence] in Specimen by Immunofluorescence, glm]: nCase: 236 | nCon: 2276, corr p-val: 0.218, uncorr p-val: 0.077, OR: 0.763 | model: dis_status ~ 0.205[1.7e-16] + (0.763 * mod_ant[0.077]) + (0.503 * male[6.4e-06]) + (0.936 * age[0.042]), glm_warn [False]: nan log10 trans: False | Notes: nan 28678 8049-9 [Varicella zoster virus DNA [Presence] in Serum by NAA with probe detection, glm]: nCase: 100 | nCon: 1581, corr p-val: 0.996, uncorr p-val: 0.996, OR: 0.998 | model: dis_status ~ 0.162[8.3e-07] + (0.998 * mod_ant[0.996]) + (0.518 * male[0.002]) + (0.893 * age[0.069]), glm_warn [False]: nan log10 trans: False | Notes: nan 28679 82188-4 [Varicella zoster virus DNA [Presence] in Cerebral spinal fluid by NAA with non-probe detection, firth]: nCase: 507 | nCon: 18276, corr p-val: 0.619, uncorr p-val: 0.343, OR: 0.499 | model: dis_status ~ 0.057[0.0e+00] + (0.499 * mod_ant[0.343]) + (0.796 * male[0.012]) + (1.249 * sex2[0.882]) + (0.849 * age[0.0e+00]), glm_warn [False]: nan log10 trans: False | Notes: n=18783 | DoF=4 | n iters: full : 7.00e+00, null : 6.00e+00 | Conv at last: LL change : -4.23e-11, max abs score : 1.61e-07, beta change : 4.53e-07 | Log Likes: full : -2.28e+03, null : -2.32e+03 | Method: Penalized ML | control: maxit : 2500, maxhs : 0, maxstep : 5, lconv : 1e-05, gconv : 1e-05, xconv : 1e-05, collapse : TRUE, fit : NR, call : logistf.control(maxit = n_iter) | mod control: tau : 0.5, terms.fit : NULL, call : logistf.mod.control() dtype: object	False				False				virus	Herpesviridae		alphaherpesvirus 3
bronchiectasis	J47	BKV	VP1	No	unk	did_not_attempt	0.37103360625		0.655		[0.423-1.015]		64	9365						age		all		0		dis_status ~ 7.4e-05[6.2e-09] + (0.655 * mod_ant[0.058]) + (2.330 * age[1.1e-05])		3.24	3.39	0.76	0.48	3.52	3.53					72.28	67.43			0.05822581		age	age : 1.14e-05	age: 2.330 [1.597-3.401]						False				False				virus	Polyomaviridae		polyomavirus 1
bronchiectasis	J47	C. trach.	pGP3	No	unk	did_not	0.27068211	0.01411430065076202	0.684	0.339	[0.522-0.897]	[0.169-0.680]	64	9365	1496	1269914	21613-5	Chlamydia trachomatis DNA [Presence] in Specimen by NAA with probe detection	glm	age	age	all	all	0	0	dis_status ~ 3.1e-05[1.4e-13] + (0.684 * mod_ant[0.006]) + (2.277 * age[1.8e-05])	dis_status ~ 2.2e-05[0.0e+00] + (0.339 * mod_ant[0.002]) + (2.370 * age[0.0e+00])	0.75	1.25	0.91	1.21	0.54	0.95	1220192	49722	1488	8	72.28	67.43	56.62	37.84	0.006015158	0.0023329422563243	age	age : 1.78e-05	age: 2.277 [1.564-3.316]	age : 0.00e+00	age: 2.370 [2.295-2.447]		0 6357-8 [Chlamydia trachomatis DNA [Presence] in Urine by NAA with probe detection, firth]: nCase: 146 | nCon: 247023, corr p-val: 0.206, uncorr p-val: 0.065, OR: 0.157 | model: dis_status ~ 1.3e-05[0.0e+00] + (0.157 * mod_ant[0.065]) + (2.329 * age[0.0e+00]), glm_warn [False]: nan log10 trans: False | Notes: n=247169 | DoF=2 | n iters: full : 1.30e+01, null : 1.00e+01 | Conv at last: LL change : 2.13e-09, max abs score : 2.10e-09, beta change : 1.89e-07 | Log Likes: full : -1.09e+03, null : -1.23e+03 | Method: Penalized ML | control: maxit : 2500, maxhs : 0, maxstep : 5, lconv : 1e-05, gconv : 1e-05, xconv : 1e-05, collapse : TRUE, fit : NR, call : logistf.control(maxit = n_iter) | mod control: tau : 0.5, terms.fit : NULL, call : logistf.mod.control() 1 42931-6 [Chlamydia trachomatis rRNA [Presence] in Urine by NAA with probe detection, firth]: nCase: 168 | nCon: 132318, corr p-val: 0.269, uncorr p-val: 0.096, OR: 0.18 | model: dis_status ~ 2.9e-05[0.0e+00] + (0.180 * mod_ant[0.096]) + (2.447 * age[0.0e+00]), glm_warn [False]: nan log10 trans: False | Notes: n=132486 | DoF=2 | n iters: full : 1.20e+01, null : 9.00e+00 | Conv at last: LL change : -5.61e-10, max abs score : 3.56e-10, beta change : 2.99e-07 | Log Likes: full : -1.10e+03, null : -1.28e+03 | Method: Penalized ML | control: maxit : 2500, maxhs : 0, maxstep : 5, lconv : 1e-05, gconv : 1e-05, xconv : 1e-05, collapse : TRUE, fit : NR, call : logistf.control(maxit = n_iter) | mod control: tau : 0.5, terms.fit : NULL, call : logistf.mod.control() 2 31777-6 [Chlamydia trachomatis Ag [Presence] in Specimen, firth]: nCase: 157 | nCon: 103253, corr p-val: 0.737, uncorr p-val: 0.518, OR: 0.612 | model: dis_status ~ 1.7e-05[0.0e+00] + (0.612 * mod_ant[0.518]) + (2.297 * age[0.0e+00]), glm_warn [False]: nan log10 trans: False | Notes: n=103410 | DoF=2 | n iters: full : 1.00e+01, null : 9.00e+00 | Conv at last: LL change : -6.50e-11, max abs score : 4.82e-07, beta change : 7.29e-06 | Log Likes: full : -1.05e+03, null : -1.17e+03 | Method: Penalized ML | control: maxit : 2500, maxhs : 0, maxstep : 5, lconv : 1e-05, gconv : 1e-05, xconv : 1e-05, collapse : TRUE, fit : NR, call : logistf.control(maxit = n_iter) | mod control: tau : 0.5, terms.fit : NULL, call : logistf.mod.control() 3 45084-1 [Chlamydia trachomatis DNA [Presence] in Vaginal fluid by NAA with probe detection, firth]: nCase: 35 | nCon: 45894, corr p-val: 0.893, uncorr p-val: 0.761, OR: 0.666 | model: dis_status ~ 9.8e-05[0.0e+00] + (0.666 * mod_ant[0.761]) + (1.687 * age[6.8e-06]), glm_warn [False]: nan log10 trans: False | Notes: n=45929 | DoF=2 | n iters: full : 1.10e+01, null : 9.00e+00 | Conv at last: LL change : 2.36e-10, max abs score : 3.54e-07, beta change : 7.23e-07 | Log Likes: full : -2.72e+02, null : -2.82e+02 | Method: Penalized ML | control: maxit : 2500, maxhs : 0, maxstep : 5, lconv : 1e-05, gconv : 1e-05, xconv : 1e-05, collapse : TRUE, fit : NR, call : logistf.control(maxit = n_iter) | mod control: tau : 0.5, terms.fit : NULL, call : logistf.mod.control() 4 21190-4 [Chlamydia trachomatis DNA [Presence] in Cervix by NAA with probe detection, firth]: nCase: 58 | nCon: 62031, corr p-val: 0.954, uncorr p-val: 0.899, OR: 0.839 | model: dis_status ~ 1.7e-05[0.0e+00] + (0.839 * mod_ant[0.899]) + (2.554 * age[0.0e+00]), glm_warn [False]: nan log10 trans: False | Notes: n=62089 | DoF=2 | n iters: full : 1.10e+01, null : 9.00e+00 | Conv at last: LL change : 1.72e-11, max abs score : 1.05e-07, beta change : 3.09e-07 | Log Likes: full : -4.08e+02, null : -4.58e+02 | Method: Penalized ML | control: maxit : 2500, maxhs : 0, maxstep : 5, lconv : 1e-05, gconv : 1e-05, xconv : 1e-05, collapse : TRUE, fit : NR, call : logistf.control(maxit = n_iter) | mod control: tau : 0.5, terms.fit : NULL, call : logistf.mod.control() 5 43404-3 [Chlamydia trachomatis DNA [Presence] in Specimen by Probe with signal amplification, firth]: nCase: 293 | nCon: 452485, corr p-val: 0.954, uncorr p-val: 0.9, OR: 0.942 | model: dis_status ~ 9.3e-06[0.0e+00] + (0.942 * mod_ant[0.900]) + (2.645 * age[0.0e+00]), glm_warn [False]: nan log10 trans: False | Notes: n=452778 | DoF=2 | n iters: full : 1.10e+01, null : 1.00e+01 | Conv at last: LL change : 2.41e-09, max abs score : 1.51e-07, beta change : 3.47e-07 | Log Likes: full : -2.12e+03, null : -2.44e+03 | Method: Penalized ML | control: maxit : 2500, maxhs : 0, maxstep : 5, lconv : 1e-05, gconv : 1e-05, xconv : 1e-05, collapse : TRUE, fit : NR, call : logistf.control(maxit = n_iter) | mod control: tau : 0.5, terms.fit : NULL, call : logistf.mod.control() 6 4993-2 [Chlamydia trachomatis rRNA [Presence] in Specimen by Probe, firth]: nCase: 39 | nCon: 51134, corr p-val: 0.967, uncorr p-val: 0.955, OR: 0.924 | model: dis_status ~ 7.9e-06[0.0e+00] + (0.924 * mod_ant[0.955]) + (2.696 * age[0.0e+00]), glm_warn [False]: nan log10 trans: False | Notes: n=51173 | DoF=2 | n iters: full : 1.20e+01, null : 9.00e+00 | Conv at last: LL change : 8.25e-11, max abs score : 1.94e-07, beta change : 4.69e-07 | Log Likes: full : -2.77e+02, null : -3.15e+02 | Method: Penalized ML | control: maxit : 2500, maxhs : 0, maxstep : 5, lconv : 1e-05, gconv : 1e-05, xconv : 1e-05, collapse : TRUE, fit : NR, call : logistf.control(maxit = n_iter) | mod control: tau : 0.5, terms.fit : NULL, call : logistf.mod.control() dtype: object	28685 43304-5 [Chlamydia trachomatis rRNA [Presence] in Specimen by NAA with probe detection, firth]: nCase: 318 | nCon: 776990, corr p-val: 0.717, uncorr p-val: 0.444, OR: 1.419 | model: dis_status ~ 8.0e-06[0.0e+00] + (1.419 * mod_ant[0.444]) + (2.471 * age[0.0e+00]), glm_warn [False]: nan log10 trans: False | Notes: n=777308 | DoF=2 | n iters: full : 1.10e+01, null : 1.00e+01 | Conv at last: LL change : -3.07e-09, max abs score : 1.71e-06, beta change : 3.43e-06 | Log Likes: full : -2.48e+03, null : -2.79e+03 | Method: Penalized ML | control: maxit : 2500, maxhs : 0, maxstep : 5, lconv : 1e-05, gconv : 1e-05, xconv : 1e-05, collapse : TRUE, fit : NR, call : logistf.control(maxit = n_iter) | mod control: tau : 0.5, terms.fit : NULL, call : logistf.mod.control() 28689 50387-0 [Chlamydia trachomatis rRNA [Presence] in Cervix by NAA with probe detection, firth]: nCase: 50 | nCon: 105276, corr p-val: 0.954, uncorr p-val: 0.922, OR: 1.154 | model: dis_status ~ 7.8e-06[0.0e+00] + (1.154 * mod_ant[0.922]) + (2.591 * age[0.0e+00]), glm_warn [False]: nan log10 trans: False | Notes: n=105326 | DoF=2 | n iters: full : 1.20e+01, null : 1.00e+01 | Conv at last: LL change : 3.84e-11, max abs score : 1.20e-07, beta change : 3.12e-07 | Log Likes: full : -3.85e+02, null : -4.29e+02 | Method: Penalized ML | control: maxit : 2500, maxhs : 0, maxstep : 5, lconv : 1e-05, gconv : 1e-05, xconv : 1e-05, collapse : TRUE, fit : NR, call : logistf.control(maxit = n_iter) | mod control: tau : 0.5, terms.fit : NULL, call : logistf.mod.control() 28690 6356-0 [Chlamydia trachomatis DNA [Presence] in Genital specimen by NAA with probe detection, firth]: nCase: 19 | nCon: 62809, corr p-val: 0.763, uncorr p-val: 0.574, OR: 2.534 | model: dis_status ~ 2.0e-06[0.0e+00] + (2.534 * mod_ant[0.574]) + (2.939 * age[3.2e-12]), glm_warn [False]: nan log10 trans: False | Notes: n=62828 | DoF=2 | n iters: full : 1.40e+01, null : 1.00e+01 | Conv at last: LL change : -1.17e-11, max abs score : 3.27e-07, beta change : 6.75e-07 | Log Likes: full : -1.46e+02, null : -1.70e+02 | Method: Penalized ML | control: maxit : 2500, maxhs : 0, maxstep : 5, lconv : 1e-05, gconv : 1e-05, xconv : 1e-05, collapse : TRUE, fit : NR, call : logistf.control(maxit = n_iter) | mod control: tau : 0.5, terms.fit : NULL, call : logistf.mod.control() dtype: object	False		0		False		0		bacteria	Chlamydiaceae		C. trachomatis
bronchiectasis	J47	CMV	pp150_Nter	No	unk	did_not_attempt	0.3316009275		1.344		[1.017-1.776]		64	9365						age		all		0		dis_status ~ 8.5e-06[2.1e-16] + (1.344 * mod_ant[0.038]) + (2.319 * age[1.3e-05])		2.85	2.53	0.93	0.97	3.3	2.77					72.28	67.43			0.037944209		age	age : 1.25e-05	age: 2.319 [1.59-3.383]				0 49539-0 [Cytomegalovirus IgM Ab [Presence] in Serum or Plasma by Immunofluorescence, glm]: nCase: 157 | nCon: 30064, corr p-val: 0.092, uncorr p-val: 0.024, OR: 1.984 | model: dis_status ~ 4.8e-04[2.2e-110] + (1.984 * mod_ant[0.024]) + (1.521 * age[1.2e-14]), glm_warn [False]: nan log10 trans: False | Notes: nan 1 13949-3 [Cytomegalovirus IgG Ab [Presence] in Serum or Plasma by Immunoassay, glm]: nCase: 484 | nCon: 62656, corr p-val: 0.314, uncorr p-val: 0.129, OR: 1.152 | model: dis_status ~ 0.002[0.0e+00] + (1.152 * mod_ant[0.129]) + (1.306 * age[3.0e-22]), glm_warn [False]: nan log10 trans: False | Notes: nan 2 82189-2 [Cytomegalovirus DNA [Presence] in Cerebral spinal fluid by NAA with non-probe detection, firth]: nCase: 61 | nCon: 23208, corr p-val: 0.641, uncorr p-val: 0.351, OR: 5.428 | model: dis_status ~ 0.002[0.0e+00] + (5.428 * mod_ant[0.351]) + (1.118 * age[0.032]), glm_warn [False]: nan log10 trans: False | Notes: n=23269 | DoF=2 | n iters: full : 9.00e+00, null : 8.00e+00 | Conv at last: LL change : 3.23e-11, max abs score : 2.29e-06, beta change : 2.19e-06 | Log Likes: full : -4.17e+02, null : -4.20e+02 | Method: Penalized ML | control: maxit : 2500, maxhs : 0, maxstep : 5, lconv : 1e-05, gconv : 1e-05, xconv : 1e-05, collapse : TRUE, fit : NR, call : logistf.control(maxit = n_iter) | mod control: tau : 0.5, terms.fit : NULL, call : logistf.mod.control() 3 22239-8 [Cytomegalovirus Ab [Presence] in Serum or Plasma, glm]: nCase: 25 | nCon: 5378, corr p-val: 0.76, uncorr p-val: 0.565, OR: 1.295 | model: dis_status ~ 0.002[4.8e-13] + (1.295 * mod_ant[0.565]) + (1.122 * age[0.382]), glm_warn [False]: nan log10 trans: False | Notes: nan 4 30246-3 [Cytomegalovirus DNA [Presence] in Serum or Plasma by NAA with probe detection, glm]: nCase: 231 | nCon: 8368, corr p-val: 0.828, uncorr p-val: 0.644, OR: 1.13 | model: dis_status ~ 0.010[8.7e-126] + (1.130 * mod_ant[0.644]) + (1.228 * age[3.9e-10]), glm_warn [False]: nan log10 trans: False | Notes: nan 5 22244-8 [Cytomegalovirus IgG Ab [Presence] in Serum or Plasma, glm]: nCase: 232 | nCon: 40759, corr p-val: 0.939, uncorr p-val: 0.856, OR: 1.026 | model: dis_status ~ 7.9e-04[9.1e-136] + (1.026 * mod_ant[0.856]) + (1.416 * age[1.7e-14]), glm_warn [False]: nan log10 trans: False | Notes: nan 6 4996-5 [Cytomegalovirus DNA [Presence] in Blood by NAA with probe detection, firth]: nCase: 59 | nCon: 2073, corr p-val: 0.967, uncorr p-val: 0.943, OR: 1.111 | model: dis_status ~ 0.006[0.0e+00] + (1.111 * mod_ant[0.943]) + (1.319 * age[0.001]), glm_warn [False]: nan log10 trans: False | Notes: n=2132 | DoF=2 | n iters: full : 7.00e+00, null : 6.00e+00 | Conv at last: LL change : 1.34e-10, max abs score : 3.66e-06, beta change : 9.29e-06 | Log Likes: full : -2.61e+02, null : -2.66e+02 | Method: Penalized ML | control: maxit : 2500, maxhs : 0, maxstep : 5, lconv : 1e-05, gconv : 1e-05, xconv : 1e-05, collapse : TRUE, fit : NR, call : logistf.control(maxit = n_iter) | mod control: tau : 0.5, terms.fit : NULL, call : logistf.mod.control() dtype: object	28695 24119-0 [Cytomegalovirus IgM Ab [Presence] in Serum or Plasma by Immunoassay, glm]: nCase: 622 | nCon: 47708, corr p-val: 0.893, uncorr p-val: 0.774, OR: 0.946 | model: dis_status ~ 0.002[0.0e+00] + (0.946 * mod_ant[0.774]) + (1.421 * age[1.7e-53]), glm_warn [False]: nan log10 trans: False | Notes: nan 28697 30325-5 [Cytomegalovirus IgM Ab [Presence] in Serum or Plasma, firth]: nCase: 38 | nCon: 9678, corr p-val: 1.45e-03, uncorr p-val: 1.92e-04, OR: 0.138 | model: dis_status ~ 0.002[0.0e+00] + (0.138 * mod_ant[1.9e-04]) + (1.253 * age[0.046]), glm_warn [False]: nan log10 trans: False | Notes: n=9716 | DoF=2 | n iters: full : 1.00e+01, null : 8.00e+00 | Conv at last: LL change : 5.23e-11, max abs score : 2.06e-06, beta change : 5.92e-06 | Log Likes: full : -2.29e+02, null : -2.43e+02 | Method: Penalized ML | control: maxit : 2500, maxhs : 0, maxstep : 5, lconv : 1e-05, gconv : 1e-05, xconv : 1e-05, collapse : TRUE, fit : NR, call : logistf.control(maxit = n_iter) | mod control: tau : 0.5, terms.fit : NULL, call : logistf.mod.control() 28698 31797-4 [Cytomegalovirus Ag [Presence] in Specimen, firth]: nCase: 19 | nCon: 733, corr p-val: 0.037, uncorr p-val: 7.01e-03, OR: 0.163 | model: dis_status ~ 0.044[1.4e-11] + (0.163 * mod_ant[0.007]) + (0.977 * age[0.833]), glm_warn [False]: nan log10 trans: False | Notes: n=752 | DoF=2 | n iters: full : 8.00e+00, null : 6.00e+00 | Conv at last: LL change : 1.36e-12, max abs score : 2.48e-08, beta change : 1.25e-06 | Log Likes: full : -8.05e+01, null : -8.43e+01 | Method: Penalized ML | control: maxit : 2500, maxhs : 0, maxstep : 5, lconv : 1e-05, gconv : 1e-05, xconv : 1e-05, collapse : TRUE, fit : NR, call : logistf.control(maxit = n_iter) | mod control: tau : 0.5, terms.fit : NULL, call : logistf.mod.control() dtype: object	False				False				virus	Herpesviridae	Betaherpesvirinae	betaherpesvirus 5
bronchiectasis	J47	EBV	VCA_p18	No	unk	did_not_attempt	0.3316009275		2.793		[1.027-7.598]		64	9365								all		0		dis_status ~ 1.4e-04[6.9e-06] + (2.793 * mod_ant[0.044])		3.87	3.7	0.22	0.65	3.93	3.87					72.28	67.43			0.044213457								0 24114-1 [Epstein Barr virus capsid IgG Ab [Presence] in Serum by Immunoassay, glm]: nCase: 879 | nCon: 76671, corr p-val: 8.64e-11, uncorr p-val: 5.00e-12, OR: 2.823 | model: dis_status ~ 0.004[3.8e-300] + (2.823 * mod_ant[5.0e-12]), glm_warn [False]: nan log10 trans: False | Notes: nan 1 59183-4 [Epstein Barr virus early diffuse IgG Ab [Presence] in Serum, glm]: nCase: 398 | nCon: 13665, corr p-val: 6.54e-07, uncorr p-val: 5.40e-08, OR: 1.827 | model: dis_status ~ 0.025[0.0e+00] + (1.827 * mod_ant[5.4e-08]), glm_warn [False]: nan log10 trans: False | Notes: nan 2 30339-6 [Epstein Barr virus capsid IgG Ab [Presence] in Serum, glm]: nCase: 320 | nCon: 38597, corr p-val: 2.02e-05, uncorr p-val: 2.00e-06, OR: 3.175 | model: dis_status ~ 0.003[8.4e-135] + (3.175 * mod_ant[2.0e-06]), glm_warn [False]: nan log10 trans: False | Notes: nan 3 5156-5 [Epstein Barr virus nuclear IgG Ab [Presence] in Serum by Immunoassay, glm]: nCase: 224 | nCon: 14462, corr p-val: 6.47e-03, uncorr p-val: 9.63e-04, OR: 1.9 | model: dis_status ~ 0.009[4.1e-149] + (1.900 * mod_ant[9.6e-04]), glm_warn [False]: nan log10 trans: False | Notes: nan 4 7883-2 [Epstein Barr virus nuclear IgG Ab [Presence] in Serum, glm]: nCase: 84 | nCon: 22603, corr p-val: 0.032, uncorr p-val: 5.85e-03, OR: 3.217 | model: dis_status ~ 0.001[5.3e-59] + (3.217 * mod_ant[0.006]), glm_warn [False]: nan log10 trans: False | Notes: nan 5 5005-4 [Epstein Barr virus DNA [Presence] in Specimen by NAA with probe detection, glm]: nCase: 137 | nCon: 12712, corr p-val: 0.218, uncorr p-val: 0.07, OR: 1.479 | model: dis_status ~ 0.010[0.0e+00] + (1.479 * mod_ant[0.070]), glm_warn [False]: nan log10 trans: False | Notes: nan 6 40752-8 [Epstein Barr virus early IgG Ab [Presence] in Serum by Immunoassay, glm]: nCase: 105 | nCon: 18369, corr p-val: 0.366, uncorr p-val: 0.157, OR: 1.422 | model: dis_status ~ 0.004[3.8e-130] + (1.422 * mod_ant[0.157]), glm_warn [False]: nan log10 trans: False | Notes: nan 7 22295-0 [Epstein Barr virus early IgG Ab [Presence] in Serum, glm]: nCase: 106 | nCon: 10545, corr p-val: 0.535, uncorr p-val: 0.27, OR: 1.289 | model: dis_status ~ 0.010[0.0e+00] + (1.289 * mod_ant[0.270]), glm_warn [False]: nan log10 trans: False | Notes: nan 8 5002-1 [Epstein Barr virus DNA [Presence] in Blood by NAA with probe detection, glm]: nCase: 47 | nCon: 3880, corr p-val: 0.851, uncorr p-val: 0.68, OR: 1.199 | model: dis_status ~ 0.012[2.5e-175] + (1.199 * mod_ant[0.680]), glm_warn [False]: nan log10 trans: False | Notes: nan dtype: object	28706 24115-8 [Epstein Barr virus capsid IgM Ab [Presence] in Serum by Immunoassay, glm]: nCase: 589 | nCon: 48605, corr p-val: 0.057, uncorr p-val: 0.012, OR: 0.579 | model: dis_status ~ 0.012[0.0e+00] + (0.579 * mod_ant[0.012]), glm_warn [False]: nan log10 trans: False | Notes: nan 28708 30340-4 [Epstein Barr virus capsid IgM Ab [Presence] in Serum, glm]: nCase: 405 | nCon: 39232, corr p-val: 5.48e-03, uncorr p-val: 7.69e-04, OR: 0.443 | model: dis_status ~ 0.011[0.0e+00] + (0.443 * mod_ant[7.7e-04]), glm_warn [False]: nan log10 trans: False | Notes: nan 28709 40751-0 [Epstein Barr virus capsid IgM Ab [Presence] in Serum by Immunofluorescence, firth]: nCase: 23 | nCon: 6448, corr p-val: 0.737, uncorr p-val: 0.525, OR: 0.451 | model: dis_status ~ 0.004[0.0e+00] + (0.451 * mod_ant[0.525]), glm_warn [False]: nan log10 trans: False | Notes: n=6471 | DoF=1 | n iters: full : 1.00e+01, null : 9.00e+00 | Conv at last: LL change : 0.00e+00, max abs score : 3.77e-15, beta change : 1.43e-09 | Log Likes: full : -1.51e+02, null : -1.51e+02 | Method: Penalized ML | control: maxit : 2500, maxhs : 0, maxstep : 5, lconv : 1e-05, gconv : 1e-05, xconv : 1e-05, collapse : TRUE, fit : NR, call : logistf.control(maxit = n_iter) | mod control: tau : 0.5, terms.fit : NULL, call : logistf.mod.control() 28711 49178-7 [Epstein Barr virus Ab [Presence] in Serum, firth]: nCase: 25 | nCon: 53947, corr p-val: 0.291, uncorr p-val: 0.108, OR: 0.183 | model: dis_status ~ 5.2e-04[0.0e+00] + (0.183 * mod_ant[0.108]), glm_warn [False]: nan log10 trans: False | Notes: n=53972 | DoF=1 | n iters: full : 1.30e+01, null : 1.10e+01 | Conv at last: LL change : -1.71e-13, max abs score : 7.99e-15, beta change : 2.68e-10 | Log Likes: full : -2.14e+02, null : -2.15e+02 | Method: Penalized ML | control: maxit : 2500, maxhs : 0, maxstep : 5, lconv : 1e-05, gconv : 1e-05, xconv : 1e-05, collapse : TRUE, fit : NR, call : logistf.control(maxit = n_iter) | mod control: tau : 0.5, terms.fit : NULL, call : logistf.mod.control() dtype: object	False				False				virus	Herpesviridae		gammaherpesvirus 4
bronchiectasis	J47	HBV	Hbe	No	unk	did_not_attempt	0.4663323859090909		1.337		[0.95-1.880]		64	9365						age		all		0		dis_status ~ 9.6e-06[3.5e-16] + (1.337 * mod_ant[0.096]) + (2.430 * age[3.7e-06])		1.25	1.12	0.69	0.67	1.18	1.11					72.28	67.43			0.095628147		age	age : 3.71e-06	age: 2.430 [1.668-3.540]				0 5195-3 [Hepatitis B virus surface Ag [Presence] in Serum, glm]: nCase: 3990 | nCon: 3468776, corr p-val: 1.66e-13, uncorr p-val: 5.50e-15, OR: 2.389 | model: dis_status ~ 1.9e-05[0.0e+00] + (2.389 * mod_ant[5.5e-15]) + (2.068 * age[0.0e+00]), glm_warn [False]: nan log10 trans: False | Notes: nan 1 65633-0 [Hepatitis B virus surface Ag [Presence] in Serum or Plasma by Confirmatory method, firth]: nCase: 53 | nCon: 21956, corr p-val: 1.13e-05, uncorr p-val: 1.03e-06, OR: 10.177 | model: dis_status ~ 1.0e-05[0.0e+00] + (10.177 * mod_ant[1.0e-06]) + (2.148 * age[2.3e-13]), glm_warn [False]: nan log10 trans: False | Notes: n=22009 | DoF=2 | n iters: full : 1.20e+01, null : 8.00e+00 | Conv at last: LL change : 3.81e-12, max abs score : 3.80e-07, beta change : 7.72e-07 | Log Likes: full : -2.69e+02, null : -3.67e+02 | Method: Penalized ML | control: maxit : 2500, maxhs : 0, maxstep : 5, lconv : 1e-05, gconv : 1e-05, xconv : 1e-05, collapse : TRUE, fit : NR, call : logistf.control(maxit = n_iter) | mod control: tau : 0.5, terms.fit : NULL, call : logistf.mod.control() 2 24113-3 [Hepatitis B virus core IgM Ab [Presence] in Serum or Plasma by Immunoassay, glm]: nCase: 2146 | nCon: 381268, corr p-val: 0.072, uncorr p-val: 0.016, OR: 1.644 | model: dis_status ~ 3.8e-04[0.0e+00] + (1.644 * mod_ant[0.016]) + (1.579 * age[1.4e-228]), glm_warn [False]: nan log10 trans: False | Notes: nan 3 16933-4 [Hepatitis B virus core Ab [Presence] in Serum, glm]: nCase: 1186 | nCon: 216028, corr p-val: 0.163, uncorr p-val: 0.047, OR: 1.166 | model: dis_status ~ 1.8e-04[0.0e+00] + (1.166 * mod_ant[0.047]) + (1.765 * age[5.8e-168]), glm_warn [False]: nan log10 trans: False | Notes: nan 4 51914-0 [Hepatitis B virus core IgG+IgM Ab [Presence] in Serum, glm]: nCase: 1065 | nCon: 158689, corr p-val: 0.497, uncorr p-val: 0.226, OR: 1.099 | model: dis_status ~ 9.1e-04[0.0e+00] + (1.099 * mod_ant[0.226]) + (1.398 * age[4.4e-59]), glm_warn [False]: nan log10 trans: False | Notes: nan 5 5196-1 [Hepatitis B virus surface Ag [Presence] in Serum or Plasma by Immunoassay, glm]: nCase: 7919 | nCon: 1572585, corr p-val: 0.517, uncorr p-val: 0.256, OR: 1.133 | model: dis_status ~ 2.0e-04[0.0e+00] + (1.133 * mod_ant[0.256]) + (1.783 * age[0.0e+00]), glm_warn [False]: nan log10 trans: False | Notes: nan 6 29610-3 [Hepatitis B virus DNA [Presence] in Serum or Plasma by NAA with probe detection, glm]: nCase: 94 | nCon: 11729, corr p-val: 0.724, uncorr p-val: 0.478, OR: 1.192 | model: dis_status ~ 0.001[5.6e-49] + (1.192 * mod_ant[0.478]) + (1.425 * age[9.3e-07]), glm_warn [False]: nan log10 trans: False | Notes: nan dtype: object	28723 10900-9 [Hepatitis B virus surface Ab [Presence] in Serum by Immunoassay, glm]: nCase: 1030 | nCon: 253461, corr p-val: 3.52e-05, uncorr p-val: 3.79e-06, OR: 0.729 | model: dis_status ~ 5.0e-04[0.0e+00] + (0.729 * mod_ant[3.8e-06]) + (1.473 * age[7.4e-82]), glm_warn [False]: nan log10 trans: False | Notes: nan 28724 13952-7 [Hepatitis B virus core Ab [Presence] in Serum or Plasma by Immunoassay, glm]: nCase: 3882 | nCon: 415093, corr p-val: 0.296, uncorr p-val: 0.113, OR: 0.925 | model: dis_status ~ 6.0e-04[0.0e+00] + (0.925 * mod_ant[0.113]) + (1.582 * age[0.0e+00]), glm_warn [False]: nan log10 trans: False | Notes: nan 28725 13953-5 [Hepatitis B virus e Ab [Presence] in Serum or Plasma by Immunoassay, glm]: nCase: 371 | nCon: 40865, corr p-val: 0.314, uncorr p-val: 0.125, OR: 0.828 | model: dis_status ~ 6.8e-04[1.2e-189] + (0.828 * mod_ant[0.125]) + (1.556 * age[6.4e-33]), glm_warn [False]: nan log10 trans: False | Notes: nan 28726 13954-3 [Hepatitis B virus e Ag [Presence] in Serum or Plasma by Immunoassay, glm]: nCase: 620 | nCon: 60739, corr p-val: 0.954, uncorr p-val: 0.923, OR: 0.984 | model: dis_status ~ 9.9e-04[3.0e-306] + (0.984 * mod_ant[0.923]) + (1.484 * age[1.5e-44]), glm_warn [False]: nan log10 trans: False | Notes: nan 28731 31204-1 [Hepatitis B virus core IgM Ab [Presence] in Serum, glm]: nCase: 990 | nCon: 1762146, corr p-val: 3.98e-08, uncorr p-val: 2.63e-09, OR: 0.136 | model: dis_status ~ 1.1e-05[0.0e+00] + (0.136 * mod_ant[2.6e-09]) + (2.039 * age[7.2e-267]), glm_warn [False]: nan log10 trans: False | Notes: nan 28732 32685-0 [Hepatitis B virus core IgG Ab [Presence] in Serum, glm]: nCase: 454 | nCon: 68805, corr p-val: 0.851, uncorr p-val: 0.671, OR: 0.937 | model: dis_status ~ 2.6e-04[1.1e-268] + (0.937 * mod_ant[0.671]) + (1.712 * age[7.5e-53]), glm_warn [False]: nan log10 trans: False | Notes: nan dtype: object	False				False				virus	Hepadnaviridae		Hepatitis B virus
bronchiectasis	J47	HCV	Core	No	unk	did_not_attempt	0.989520789		0.968		[0.661-1.419]		64	9365								all		0		dis_status ~ 0.007[3.4e-185] + (0.968 * mod_ant[0.869])		0.6	0.61	0.55	0.65	0.54	0.48					72.28	67.43			0.869217129								0 16129-9 [Hepatitis C virus IgG Ab [Presence] in Serum, glm]: nCase: 472 | nCon: 93059, corr p-val: 0.514, uncorr p-val: 0.241, OR: 0.673 | model: dis_status ~ 0.005[0.0e+00] + (0.673 * mod_ant[0.241]), glm_warn [False]: nan log10 trans: False | Notes: nan 1 72376-7 [Hepatitis C virus Ab [Presence] in Serum, Plasma or Blood by Rapid immunoassay, firth]: nCase: 21 | nCon: 22662, corr p-val: 0.819, uncorr p-val: 0.63, OR: 0.537 | model: dis_status ~ 9.9e-04[0.0e+00] + (0.537 * mod_ant[0.630]), glm_warn [False]: nan log10 trans: False | Notes: n=22683 | DoF=1 | n iters: full : 1.10e+01, null : 1.00e+01 | Conv at last: LL change : -5.40e-13, max abs score : 3.11e-15, beta change : 1.64e-08 | Log Likes: full : -1.66e+02, null : -1.66e+02 | Method: Penalized ML | control: maxit : 2500, maxhs : 0, maxstep : 5, lconv : 1e-05, gconv : 1e-05, xconv : 1e-05, collapse : TRUE, fit : NR, call : logistf.control(maxit = n_iter) | mod control: tau : 0.5, terms.fit : NULL, call : logistf.mod.control() 2 5012-0 [Hepatitis C virus RNA [Presence] in Specimen by NAA with probe detection, firth]: nCase: 18 | nCon: 4271, corr p-val: 0.935, uncorr p-val: 0.835, OR: 0.885 | model: dis_status ~ 0.005[0.0e+00] + (0.885 * mod_ant[0.835]), glm_warn [False]: nan log10 trans: False | Notes: n=4289 | DoF=1 | n iters: full : 9.00e+00, null : 9.00e+00 | Conv at last: LL change : 9.95e-14, max abs score : 8.44e-15, beta change : 8.96e-09 | Log Likes: full : -1.14e+02, null : -1.14e+02 | Method: Penalized ML | control: maxit : 2500, maxhs : 0, maxstep : 5, lconv : 1e-05, gconv : 1e-05, xconv : 1e-05, collapse : TRUE, fit : NR, call : logistf.control(maxit = n_iter) | mod control: tau : 0.5, terms.fit : NULL, call : logistf.mod.control() dtype: object	28738 13955-0 [Hepatitis C virus Ab [Presence] in Serum or Plasma by Immunoassay, glm]: nCase: 6652 | nCon: 4081195, corr p-val: 1.50e-89, uncorr p-val: 2.47e-91, OR: 2.82 | model: dis_status ~ 0.002[0.0e+00] + (2.820 * mod_ant[2.5e-91]), glm_warn [False]: nan log10 trans: False | Notes: nan 28739 16128-1 [Hepatitis C virus Ab [Presence] in Serum, glm]: nCase: 5456 | nCon: 1214364, corr p-val: 3.25e-07, uncorr p-val: 2.42e-08, OR: 1.309 | model: dis_status ~ 0.004[0.0e+00] + (1.309 * mod_ant[2.4e-08]), glm_warn [False]: nan log10 trans: False | Notes: nan 28741 40726-2 [Hepatitis C virus IgG Ab [Presence] in Serum or Plasma by Immunoassay, firth]: nCase: 34 | nCon: 7979, corr p-val: 0.639, uncorr p-val: 0.338, OR: 2.498 | model: dis_status ~ 0.004[0.0e+00] + (2.498 * mod_ant[0.338]), glm_warn [False]: nan log10 trans: False | Notes: n=8013 | DoF=1 | n iters: full : 9.00e+00, null : 9.00e+00 | Conv at last: LL change : -2.84e-14, max abs score : 2.18e-14, beta change : 4.97e-09 | Log Likes: full : -2.18e+02, null : -2.18e+02 | Method: Penalized ML | control: maxit : 2500, maxhs : 0, maxstep : 5, lconv : 1e-05, gconv : 1e-05, xconv : 1e-05, collapse : TRUE, fit : NR, call : logistf.control(maxit = n_iter) | mod control: tau : 0.5, terms.fit : NULL, call : logistf.mod.control() dtype: object	False				False				virus	Flaviviridae		Hepacivirus C
bronchiectasis	J47	HHV-6	p101_k	No	unk	did_not_attempt	0.9758344240384617		0.914		[0.68-1.228]		64	9365						age		all		0		dis_status ~ 1.7e-05[1.2e-14] + (0.914 * mod_ant[0.549]) + (2.387 * age[5.9e-06])		1.25	1.36	0.82	0.85	1.22	1.32					72.28	67.43			0.548849312		age	age : 5.90e-06	age: 2.387 [1.638-3.477]				0 82192-6 [Herpes virus 6 DNA [Presence] in Cerebral spinal fluid by NAA with non-probe detection, firth]: nCase: 46 | nCon: 21546, corr p-val: 0.954, uncorr p-val: 0.905, OR: 0.847 | model: dis_status ~ 0.002[0.0e+00] + (0.847 * mod_ant[0.905]) + (1.055 * age[0.357]), glm_warn [False]: nan log10 trans: False | Notes: n=21592 | DoF=2 | n iters: full : 9.00e+00, null : 8.00e+00 | Conv at last: LL change : 1.71e-11, max abs score : 5.55e-06, beta change : 3.80e-06 | Log Likes: full : -3.24e+02, null : -3.24e+02 | Method: Penalized ML | control: maxit : 2500, maxhs : 0, maxstep : 5, lconv : 1e-05, gconv : 1e-05, xconv : 1e-05, collapse : TRUE, fit : NR, call : logistf.control(maxit = n_iter) | mod control: tau : 0.5, terms.fit : NULL, call : logistf.mod.control() 1 33941-6 [Herpes virus 6 DNA [Presence] in Blood by NAA with probe detection, firth]: nCase: 18 | nCon: 811, corr p-val: 0.967, uncorr p-val: 0.959, OR: 0.929 | model: dis_status ~ 0.014[0.0e+00] + (0.929 * mod_ant[0.959]) + (1.214 * age[0.051]), glm_warn [False]: nan log10 trans: False | Notes: n=829 | DoF=2 | n iters: full : 7.00e+00, null : 6.00e+00 | Conv at last: LL change : 1.29e-11, max abs score : 1.19e-06, beta change : 1.59e-06 | Log Likes: full : -8.14e+01, null : -8.34e+01 | Method: Penalized ML | control: maxit : 2500, maxhs : 0, maxstep : 5, lconv : 1e-05, gconv : 1e-05, xconv : 1e-05, collapse : TRUE, fit : NR, call : logistf.control(maxit = n_iter) | mod control: tau : 0.5, terms.fit : NULL, call : logistf.mod.control() dtype: object	28746 33942-4 [Herpes virus 6 DNA [Presence] in Cerebral spinal fluid by NAA with probe detection, firth]: nCase: 24 | nCon: 5997, corr p-val: 0.773, uncorr p-val: 0.587, OR: 2.436 | model: dis_status ~ 7.5e-04[0.0e+00] + (2.436 * mod_ant[0.587]) + (1.371 * age[0.002]), glm_warn [False]: nan log10 trans: False | Notes: n=6021 | DoF=2 | n iters: full : 1.00e+01, null : 8.00e+00 | Conv at last: LL change : 7.88e-11, max abs score : 6.62e-06, beta change : 7.54e-06 | Log Likes: full : -1.48e+02, null : -1.53e+02 | Method: Penalized ML | control: maxit : 2500, maxhs : 0, maxstep : 5, lconv : 1e-05, gconv : 1e-05, xconv : 1e-05, collapse : TRUE, fit : NR, call : logistf.control(maxit = n_iter) | mod control: tau : 0.5, terms.fit : NULL, call : logistf.mod.control() dtype: object	False				False				virus	Herpesviridae	Betaherpesvirinae	betaherpesvirus 6
bronchiectasis	J47	HHV-7	U14	No	unk	did_not_attempt	0.37103360625		0.611		[0.362-1.033]		64	9365						age		all		0		dis_status ~ 6.0e-05[6.8e-10] + (0.611 * mod_ant[0.066]) + (2.377 * age[5.7e-06])		2.63	2.74	0.48	0.44	2.71	2.78					72.28	67.43			0.06596153		age	age : 5.74e-06	age: 2.377 [1.635-3.457]						False				False				virus	Herpesviridae	Betaherpesvirinae	betaherpesvirus 7
bronchiectasis	J47	HIV	env	No	unk	did_not_attempt	0.7904024431578948		0.755		[0.428-1.334]		64	9365						age		all		0		dis_status ~ 2.2e-05[1.1e-13] + (0.755 * mod_ant[0.334]) + (2.419 * age[4.0e-06])		1.49	1.54	0.52	0.39	1.59	1.59					72.28	67.43			0.333725476		age	age : 4.03e-06	age: 2.419 [1.662-3.522]				0 12859-5 [HIV 1 p18 Ab [Presence] in Serum by Immunoblot, firth]: nCase: 17 | nCon: 4136, corr p-val: 0.245, uncorr p-val: 0.084, OR: 0.287 | model: dis_status ~ 1.2e-04[0.0e+00] + (0.287 * mod_ant[0.084]) + (1.834 * age[1.9e-04]), glm_warn [False]: nan log10 trans: False | Notes: n=4153 | DoF=2 | n iters: full : 1.10e+01, null : 8.00e+00 | Conv at last: LL change : 1.36e-11, max abs score : 2.21e-06, beta change : 5.95e-06 | Log Likes: full : -9.83e+01, null : -1.06e+02 | Method: Penalized ML | control: maxit : 2500, maxhs : 0, maxstep : 5, lconv : 1e-05, gconv : 1e-05, xconv : 1e-05, collapse : TRUE, fit : NR, call : logistf.control(maxit = n_iter) | mod control: tau : 0.5, terms.fit : NULL, call : logistf.mod.control() 1 25835-0 [HIV 1 RNA [Presence] in Serum or Plasma by NAA with probe detection, firth]: nCase: 33 | nCon: 17599, corr p-val: 0.717, uncorr p-val: 0.46, OR: 0.699 | model: dis_status ~ 5.0e-05[0.0e+00] + (0.699 * mod_ant[0.460]) + (1.997 * age[1.0e-09]), glm_warn [False]: nan log10 trans: False | Notes: n=17632 | DoF=2 | n iters: full : 1.10e+01, null : 9.00e+00 | Conv at last: LL change : -2.70e-12, max abs score : 1.03e-06, beta change : 2.50e-06 | Log Likes: full : -2.17e+02, null : -2.35e+02 | Method: Penalized ML | control: maxit : 2500, maxhs : 0, maxstep : 5, lconv : 1e-05, gconv : 1e-05, xconv : 1e-05, collapse : TRUE, fit : NR, call : logistf.control(maxit = n_iter) | mod control: tau : 0.5, terms.fit : NULL, call : logistf.mod.control() dtype: object	28750 18396-2 [HIV 1 p24 Ag [Presence] in Serum or Plasma by Immunoassay, firth]: nCase: 103 | nCon: 92116, corr p-val: 0.314, uncorr p-val: 0.13, OR: 4.771 | model: dis_status ~ 5.3e-04[0.0e+00] + (4.771 * mod_ant[0.130]) + (1.196 * age[0.004]), glm_warn [False]: nan log10 trans: False | Notes: n=92219 | DoF=2 | n iters: full : 1.00e+01, null : 9.00e+00 | Conv at last: LL change : 4.02e-10, max abs score : 3.32e-07, beta change : 5.24e-07 | Log Likes: full : -7.93e+02, null : -7.99e+02 | Method: Penalized ML | control: maxit : 2500, maxhs : 0, maxstep : 5, lconv : 1e-05, gconv : 1e-05, xconv : 1e-05, collapse : TRUE, fit : NR, call : logistf.control(maxit = n_iter) | mod control: tau : 0.5, terms.fit : NULL, call : logistf.mod.control() 28751 24012-7 [HIV 1 Ag [Presence] in Serum, firth]: nCase: 109 | nCon: 33800, corr p-val: 0.88, uncorr p-val: 0.734, OR: 1.696 | model: dis_status ~ 4.5e-05[0.0e+00] + (1.696 * mod_ant[0.734]) + (2.282 * age[0.0e+00]), glm_warn [False]: nan log10 trans: False | Notes: n=33909 | DoF=2 | n iters: full : 1.00e+01, null : 8.00e+00 | Conv at last: LL change : -5.54e-11, max abs score : 3.35e-08, beta change : 1.77e-07 | Log Likes: full : -6.27e+02, null : -7.30e+02 | Method: Penalized ML | control: maxit : 2500, maxhs : 0, maxstep : 5, lconv : 1e-05, gconv : 1e-05, xconv : 1e-05, collapse : TRUE, fit : NR, call : logistf.control(maxit = n_iter) | mod control: tau : 0.5, terms.fit : NULL, call : logistf.mod.control() 28753 29893-5 [HIV 1 Ab [Presence] in Serum or Plasma by Immunoassay, glm]: nCase: 174 | nCon: 93537, corr p-val: 7.21e-13, uncorr p-val: 2.98e-14, OR: 4.41 | model: dis_status ~ 2.6e-05[3.0e-206] + (4.410 * mod_ant[3.0e-14]) + (2.162 * age[3.7e-47]), glm_warn [False]: nan log10 trans: False | Notes: nan 28754 5221-7 [HIV 1 Ab [Presence] in Serum or Plasma by Immunoblot, glm]: nCase: 43 | nCon: 6217, corr p-val: 0.329, uncorr p-val: 0.139, OR: 1.669 | model: dis_status ~ 3.7e-04[5.3e-26] + (1.669 * mod_ant[0.139]) + (1.616 * age[1.7e-05]), glm_warn [False]: nan log10 trans: False | Notes: nan 28756 7917-8 [HIV 1 Ab [Presence] in Serum, firth]: nCase: 55 | nCon: 25566, corr p-val: 0.851, uncorr p-val: 0.682, OR: 1.904 | model: dis_status ~ 5.7e-05[0.0e+00] + (1.904 * mod_ant[0.682]) + (1.852 * age[3.7e-14]), glm_warn [False]: nan log10 trans: False | Notes: n=25621 | DoF=2 | n iters: full : 1.00e+01, null : 8.00e+00 | Conv at last: LL change : 1.46e-11, max abs score : 1.14e-06, beta change : 3.50e-06 | Log Likes: full : -3.60e+02, null : -3.89e+02 | Method: Penalized ML | control: maxit : 2500, maxhs : 0, maxstep : 5, lconv : 1e-05, gconv : 1e-05, xconv : 1e-05, collapse : TRUE, fit : NR, call : logistf.control(maxit = n_iter) | mod control: tau : 0.5, terms.fit : NULL, call : logistf.mod.control() dtype: object	False				False				virus	Retroviridae		Lentivirus
bronchiectasis	J47	HPV-16	L1	No	unk	did_not_attempt	0.989520789		1.099		[0.634-1.905]		64	9365						age		all		0		dis_status ~ 1.2e-05[2.0e-14] + (1.099 * mod_ant[0.736]) + (2.417 * age[4.1e-06])		1.57	1.57	0.55	0.47	1.62	1.6					72.28	67.43			0.735665891		age	age : 4.09e-06	age: 2.417 [1.661-3.519]				0 49896-4 [Human papilloma virus 16+18+31+33+35+39+45+51+52+56+58+59+68 DNA [Presence] in Specimen by NAA with probe detection, glm]: nCase: 969 | nCon: 143725, corr p-val: 0.241, uncorr p-val: 0.08, OR: 1.25 | model: dis_status ~ 1.4e-04[0.0e+00] + (1.250 * mod_ant[0.080]) + (1.920 * age[5.6e-151]), glm_warn [False]: nan log10 trans: False | Notes: nan 1 17399-7 [Human papilloma virus 16 Ag [Presence] in Specimen, firth]: nCase: 27 | nCon: 34154, corr p-val: 0.423, uncorr p-val: 0.185, OR: 3.827 | model: dis_status ~ 3.0e-06[0.0e+00] + (3.827 * mod_ant[0.185]) + (2.731 * age[1.0e-10]), glm_warn [False]: nan log10 trans: False | Notes: n=34181 | DoF=2 | n iters: full : 1.20e+01, null : 9.00e+00 | Conv at last: LL change : -8.37e-11, max abs score : 2.22e-06, beta change : 7.88e-06 | Log Likes: full : -1.95e+02, null : -2.17e+02 | Method: Penalized ML | control: maxit : 2500, maxhs : 0, maxstep : 5, lconv : 1e-05, gconv : 1e-05, xconv : 1e-05, collapse : TRUE, fit : NR, call : logistf.control(maxit = n_iter) | mod control: tau : 0.5, terms.fit : NULL, call : logistf.mod.control() 2 59420-0 [Human papilloma virus 16+18+31+33+35+39+45+51+52+56+58+59+66+68 DNA [Presence] in Cervix by Probe with signal amplification, glm]: nCase: 219 | nCon: 199142, corr p-val: 0.517, uncorr p-val: 0.249, OR: 1.351 | model: dis_status ~ 2.9e-06[1.5e-223] + (1.351 * mod_ant[0.249]) + (2.912 * age[3.1e-65]), glm_warn [False]: nan log10 trans: False | Notes: nan 3 61372-9 [Human papilloma virus 16 DNA [Presence] in Specimen by NAA with probe detection, glm]: nCase: 990 | nCon: 254484, corr p-val: 0.537, uncorr p-val: 0.275, OR: 1.251 | model: dis_status ~ 4.4e-05[0.0e+00] + (1.251 * mod_ant[0.275]) + (2.257 * age[3.5e-202]), glm_warn [False]: nan log10 trans: False | Notes: nan dtype: object	28760 59263-4 [Human papilloma virus 16 DNA [Presence] in Cervix by Probe with signal amplification, firth]: nCase: 47 | nCon: 51947, corr p-val: 0.433, uncorr p-val: 0.193, OR: 0.239 | model: dis_status ~ 1.1e-06[0.0e+00] + (0.239 * mod_ant[0.193]) + (3.339 * age[0.0e+00]), glm_warn [False]: nan log10 trans: False | Notes: n=51994 | DoF=2 | n iters: full : 1.20e+01, null : 9.00e+00 | Conv at last: LL change : -1.12e-10, max abs score : 8.89e-07, beta change : 3.14e-06 | Log Likes: full : -3.25e+02, null : -3.72e+02 | Method: Penalized ML | control: maxit : 2500, maxhs : 0, maxstep : 5, lconv : 1e-05, gconv : 1e-05, xconv : 1e-05, collapse : TRUE, fit : NR, call : logistf.control(maxit = n_iter) | mod control: tau : 0.5, terms.fit : NULL, call : logistf.mod.control() 28763 70061-7 [Human papilloma virus 16 and 18 DNA [Presence] in Specimen by NAA with probe detection, firth]: nCase: 18 | nCon: 37127, corr p-val: 0.999, uncorr p-val: 0.999, OR: 0.999 | model: dis_status ~ 1.6e-07[0.0e+00] + (0.999 * mod_ant[0.999]) + (4.145 * age[3.3e-10]), glm_warn [False]: nan log10 trans: False | Notes: n=37145 | DoF=2 | n iters: full : 1.40e+01, null : 1.00e+01 | Conv at last: LL change : -7.93e-12, max abs score : 1.39e-06, beta change : 5.96e-06 | Log Likes: full : -1.32e+02, null : -1.52e+02 | Method: Penalized ML | control: maxit : 2500, maxhs : 0, maxstep : 5, lconv : 1e-05, gconv : 1e-05, xconv : 1e-05, collapse : TRUE, fit : NR, call : logistf.control(maxit = n_iter) | mod control: tau : 0.5, terms.fit : NULL, call : logistf.mod.control() 28764 82675-0 [Human papilloma virus 16+18+31+33+35+39+45+51+52+56+58+59+66+68 DNA [Presence] in Cervix by NAA with probe detection, firth]: nCase: 21 | nCon: 20882, corr p-val: 0.88, uncorr p-val: 0.741, OR: 0.764 | model: dis_status ~ 7.7e-06[0.0e+00] + (0.764 * mod_ant[0.741]) + (2.564 * age[1.4e-07]), glm_warn [False]: nan log10 trans: False | Notes: n=20903 | DoF=2 | n iters: full : 1.20e+01, null : 9.00e+00 | Conv at last: LL change : -4.98e-11, max abs score : 1.40e-06, beta change : 4.30e-06 | Log Likes: full : -1.48e+02, null : -1.62e+02 | Method: Penalized ML | control: maxit : 2500, maxhs : 0, maxstep : 5, lconv : 1e-05, gconv : 1e-05, xconv : 1e-05, collapse : TRUE, fit : NR, call : logistf.control(maxit = n_iter) | mod control: tau : 0.5, terms.fit : NULL, call : logistf.mod.control() dtype: object	False				False				virus	Papillomaviridae		Alphapapillomavirus 9
bronchiectasis	J47	HPV-18	L1	No	unk	did_not_attempt	0.705523449		0.737		[0.445-1.220]		64	9365								all		0		dis_status ~ 0.011[3.6e-30] + (0.737 * mod_ant[0.235])		1.46	1.53	0.52	0.45	1.52	1.58					72.28	67.43			0.235174483								0 30167-1 [Human papilloma virus 16+18+31+33+35+39+45+51+52+56+58+59+68 DNA [Presence] in Cervix by Probe with signal amplification, glm]: nCase: 872 | nCon: 520640, corr p-val: 0.092, uncorr p-val: 0.023, OR: 0.765 | model: dis_status ~ 0.002[0.0e+00] + (0.765 * mod_ant[0.023]), glm_warn [False]: nan log10 trans: False | Notes: nan 1 59420-0 [Human papilloma virus 16+18+31+33+35+39+45+51+52+56+58+59+66+68 DNA [Presence] in Cervix by Probe with signal amplification, glm]: nCase: 221 | nCon: 199170, corr p-val: 0.686, uncorr p-val: 0.408, OR: 0.807 | model: dis_status ~ 0.001[0.0e+00] + (0.807 * mod_ant[0.408]), glm_warn [False]: nan log10 trans: False | Notes: nan 2 82675-0 [Human papilloma virus 16+18+31+33+35+39+45+51+52+56+58+59+66+68 DNA [Presence] in Cervix by NAA with probe detection, firth]: nCase: 21 | nCon: 20888, corr p-val: 0.717, uncorr p-val: 0.468, OR: 0.568 | model: dis_status ~ 0.001[0.0e+00] + (0.568 * mod_ant[0.468]), glm_warn [False]: nan log10 trans: False | Notes: n=20909 | DoF=1 | n iters: full : 1.10e+01, null : 1.00e+01 | Conv at last: LL change : -1.28e-12, max abs score : 3.55e-15, beta change : 1.60e-09 | Log Likes: full : -1.64e+02, null : -1.64e+02 | Method: Penalized ML | control: maxit : 2500, maxhs : 0, maxstep : 5, lconv : 1e-05, gconv : 1e-05, xconv : 1e-05, collapse : TRUE, fit : NR, call : logistf.control(maxit = n_iter) | mod control: tau : 0.5, terms.fit : NULL, call : logistf.mod.control() 3 70061-7 [Human papilloma virus 16 and 18 DNA [Presence] in Specimen by NAA with probe detection, firth]: nCase: 18 | nCon: 37132, corr p-val: 0.76, uncorr p-val: 0.555, OR: 0.625 | model: dis_status ~ 5.4e-04[0.0e+00] + (0.625 * mod_ant[0.555]), glm_warn [False]: nan log10 trans: False | Notes: n=37150 | DoF=1 | n iters: full : 1.10e+01, null : 1.10e+01 | Conv at last: LL change : 6.22e-12, max abs score : 5.35e-12, beta change : 2.66e-06 | Log Likes: full : -1.53e+02, null : -1.54e+02 | Method: Penalized ML | control: maxit : 2500, maxhs : 0, maxstep : 5, lconv : 1e-05, gconv : 1e-05, xconv : 1e-05, collapse : TRUE, fit : NR, call : logistf.control(maxit = n_iter) | mod control: tau : 0.5, terms.fit : NULL, call : logistf.mod.control() dtype: object	28765 17401-1 [Human papilloma virus 18 Ag [Presence] in Specimen, firth]: nCase: 29 | nCon: 34156, corr p-val: 0.737, uncorr p-val: 0.526, OR: 2.885 | model: dis_status ~ 8.7e-04[0.0e+00] + (2.885 * mod_ant[0.526]), glm_warn [False]: nan log10 trans: False | Notes: n=34185 | DoF=1 | n iters: full : 1.00e+01, null : 1.00e+01 | Conv at last: LL change : 2.47e-10, max abs score : 2.46e-10, beta change : 4.09e-06 | Log Likes: full : -2.33e+02, null : -2.33e+02 | Method: Penalized ML | control: maxit : 2500, maxhs : 0, maxstep : 5, lconv : 1e-05, gconv : 1e-05, xconv : 1e-05, collapse : TRUE, fit : NR, call : logistf.control(maxit = n_iter) | mod control: tau : 0.5, terms.fit : NULL, call : logistf.mod.control() 28768 59264-2 [Human papilloma virus 18 DNA [Presence] in Cervix by Probe with signal amplification, firth]: nCase: 33 | nCon: 42100, corr p-val: 0.641, uncorr p-val: 0.351, OR: 2.424 | model: dis_status ~ 7.9e-04[0.0e+00] + (2.424 * mod_ant[0.351]), glm_warn [False]: nan log10 trans: False | Notes: n=42133 | DoF=1 | n iters: full : 1.00e+01, null : 1.00e+01 | Conv at last: LL change : 1.55e-09, max abs score : 1.55e-09, beta change : 9.79e-06 | Log Likes: full : -2.67e+02, null : -2.67e+02 | Method: Penalized ML | control: maxit : 2500, maxhs : 0, maxstep : 5, lconv : 1e-05, gconv : 1e-05, xconv : 1e-05, collapse : TRUE, fit : NR, call : logistf.control(maxit = n_iter) | mod control: tau : 0.5, terms.fit : NULL, call : logistf.mod.control() 28770 61373-7 [Human papilloma virus 18 DNA [Presence] in Specimen by NAA with probe detection, glm]: nCase: 1067 | nCon: 330770, corr p-val: 0.717, uncorr p-val: 0.445, OR: 1.292 | model: dis_status ~ 0.003[0.0e+00] + (1.292 * mod_ant[0.445]), glm_warn [False]: nan log10 trans: False | Notes: nan 28772 75694-0 [Human papilloma virus 18+45 E6+E7 mRNA [Presence] in Cervix by NAA with probe detection, firth]: nCase: 25 | nCon: 20534, corr p-val: 0.205, uncorr p-val: 0.063, OR: 2.978 | model: dis_status ~ 0.001[0.0e+00] + (2.978 * mod_ant[0.063]), glm_warn [False]: nan log10 trans: False | Notes: n=20559 | DoF=1 | n iters: full : 1.00e+01, null : 1.00e+01 | Conv at last: LL change : 1.88e-12, max abs score : 1.12e-12, beta change : 3.25e-07 | Log Likes: full : -1.89e+02, null : -1.91e+02 | Method: Penalized ML | control: maxit : 2500, maxhs : 0, maxstep : 5, lconv : 1e-05, gconv : 1e-05, xconv : 1e-05, collapse : TRUE, fit : NR, call : logistf.control(maxit = n_iter) | mod control: tau : 0.5, terms.fit : NULL, call : logistf.mod.control() dtype: object	False				False				virus	Papillomaviridae		Alphapapillomavirus 7
bronchiectasis	J47	H. pylori	OMP	No	unk	did_not_attempt	0.6282505696153847		0.833		[0.637-1.089]		64	9365								all		0		dis_status ~ 0.009[1.6e-73] + (0.833 * mod_ant[0.181])		1.64	1.8	0.87	0.94	1.57	1.63					72.28	67.43			0.181494609									28718 17859-0 [Helicobacter pylori IgG Ab [Presence] in Serum or Plasma by Immunoassay, glm]: nCase: 402 | nCon: 40018, corr p-val: 1.35e-04, uncorr p-val: 1.68e-05, OR: 1.554 | model: dis_status ~ 0.009[0.0e+00] + (1.554 * mod_ant[1.7e-05]), glm_warn [False]: nan log10 trans: False | Notes: nan 28719 22310-7 [Helicobacter pylori Ab [Presence] in Serum, glm]: nCase: 305 | nCon: 51810, corr p-val: 0.016, uncorr p-val: 2.82e-03, OR: 1.609 | model: dis_status ~ 0.006[0.0e+00] + (1.609 * mod_ant[0.003]), glm_warn [False]: nan log10 trans: False | Notes: nan 28720 31843-6 [Helicobacter pylori Ag [Presence] in Stool, glm]: nCase: 74 | nCon: 24156, corr p-val: 0.954, uncorr p-val: 0.919, OR: 1.044 | model: dis_status ~ 0.003[0.0e+00] + (1.044 * mod_ant[0.919]), glm_warn [False]: nan log10 trans: False | Notes: nan 28721 46987-4 [Helicobacter pylori IgM Ab [Presence] in Serum by Immunoassay, firth]: nCase: 29 | nCon: 3913, corr p-val: 0.88, uncorr p-val: 0.736, OR: 1.259 | model: dis_status ~ 0.008[0.0e+00] + (1.259 * mod_ant[0.736]), glm_warn [False]: nan log10 trans: False | Notes: n=3942 | DoF=1 | n iters: full : 8.00e+00, null : 8.00e+00 | Conv at last: LL change : 9.07e-12, max abs score : 9.07e-12, beta change : 8.22e-07 | Log Likes: full : -1.69e+02, null : -1.69e+02 | Method: Penalized ML | control: maxit : 2500, maxhs : 0, maxstep : 5, lconv : 1e-05, gconv : 1e-05, xconv : 1e-05, collapse : TRUE, fit : NR, call : logistf.control(maxit = n_iter) | mod control: tau : 0.5, terms.fit : NULL, call : logistf.mod.control() 28722 80373-4 [Helicobacter pylori Ag [Presence] in Stool by Rapid immunoassay, glm]: nCase: 124 | nCon: 24831, corr p-val: 0.737, uncorr p-val: 0.522, OR: 1.265 | model: dis_status ~ 0.005[0.0e+00] + (1.265 * mod_ant[0.522]), glm_warn [False]: nan log10 trans: False | Notes: nan dtype: object	False				False				bacteria	Helicobacteraceae		H. pylori
bronchiectasis	J47	HSV-1	IgG	No	unk	did_not_attempt	0.989520789		0.991		[0.751-1.308]		64	9365						age		all		0		dis_status ~ 1.5e-05[6.8e-15] + (0.991 * mod_ant[0.948]) + (2.412 * age[4.5e-06])		3.03	3	0.89	0.9	3.51	3.47					72.28	67.43			0.947792583		age	age : 4.49e-06	age: 2.412 [1.656-3.513]				0 51916-5 [Herpes simplex virus 1 IgG Ab [Presence] in Serum or Plasma by Immunoassay, glm]: nCase: 311 | nCon: 40747, corr p-val: 0.88, uncorr p-val: 0.741, OR: 0.961 | model: dis_status ~ 4.0e-04[1.8e-231] + (0.961 * mod_ant[0.741]) + (1.748 * age[1.1e-47]), glm_warn [False]: nan log10 trans: False | Notes: nan dtype: object	28774 16130-7 [Herpes simplex virus 1 DNA [Presence] in Specimen by NAA with probe detection, glm]: nCase: 518 | nCon: 99117, corr p-val: 0.675, uncorr p-val: 0.396, OR: 1.112 | model: dis_status ~ 4.9e-04[0.0e+00] + (1.112 * mod_ant[0.396]) + (1.569 * age[6.6e-76]), glm_warn [False]: nan log10 trans: False | Notes: nan 28775 16952-4 [Herpes simplex virus 1 DNA [Presence] in Cerebral spinal fluid by NAA with probe detection, glm]: nCase: 86 | nCon: 21326, corr p-val: 0.939, uncorr p-val: 0.846, OR: 1.075 | model: dis_status ~ 1.8e-04[1.1e-80] + (1.075 * mod_ant[0.846]) + (1.723 * age[7.8e-17]), glm_warn [False]: nan log10 trans: False | Notes: nan 28777 40466-5 [Herpes simplex virus 1 IgM Ab [Presence] in Serum by Immunofluorescence, firth]: nCase: 51 | nCon: 12408, corr p-val: 0.66, uncorr p-val: 0.376, OR: 1.886 | model: dis_status ~ 9.4e-05[0.0e+00] + (1.886 * mod_ant[0.376]) + (2.047 * age[0.0e+00]), glm_warn [False]: nan log10 trans: False | Notes: n=12459 | DoF=2 | n iters: full : 1.00e+01, null : 8.00e+00 | Conv at last: LL change : 3.87e-12, max abs score : 4.63e-07, beta change : 1.12e-06 | Log Likes: full : -2.88e+02, null : -3.27e+02 | Method: Penalized ML | control: maxit : 2500, maxhs : 0, maxstep : 5, lconv : 1e-05, gconv : 1e-05, xconv : 1e-05, collapse : TRUE, fit : NR, call : logistf.control(maxit = n_iter) | mod control: tau : 0.5, terms.fit : NULL, call : logistf.mod.control() 28779 5846-1 [Herpes simplex virus 1 Ag [Presence] in Specimen by Immunofluorescence, firth]: nCase: 25 | nCon: 3567, corr p-val: 0.893, uncorr p-val: 0.775, OR: 1.166 | model: dis_status ~ 2.8e-04[0.0e+00] + (1.166 * mod_ant[0.775]) + (1.718 * age[1.3e-06]), glm_warn [False]: nan log10 trans: False | Notes: n=3592 | DoF=2 | n iters: full : 1.00e+01, null : 7.00e+00 | Conv at last: LL change : 2.81e-12, max abs score : 7.31e-07, beta change : 1.73e-06 | Log Likes: full : -1.33e+02, null : -1.44e+02 | Method: Penalized ML | control: maxit : 2500, maxhs : 0, maxstep : 5, lconv : 1e-05, gconv : 1e-05, xconv : 1e-05, collapse : TRUE, fit : NR, call : logistf.control(maxit = n_iter) | mod control: tau : 0.5, terms.fit : NULL, call : logistf.mod.control() 28780 82190-0 [Herpes simplex virus 1 DNA [Presence] in Cerebral spinal fluid by NAA with non-probe detection, firth]: nCase: 47 | nCon: 21226, corr p-val: 0.737, uncorr p-val: 0.53, OR: 2.852 | model: dis_status ~ 0.002[0.0e+00] + (2.852 * mod_ant[0.530]) + (1.054 * age[0.355]), glm_warn [False]: nan log10 trans: False | Notes: n=21273 | DoF=2 | n iters: full : 9.00e+00, null : 8.00e+00 | Conv at last: LL change : -2.90e-12, max abs score : 2.23e-06, beta change : 1.90e-06 | Log Likes: full : -3.30e+02, null : -3.30e+02 | Method: Penalized ML | control: maxit : 2500, maxhs : 0, maxstep : 5, lconv : 1e-05, gconv : 1e-05, xconv : 1e-05, collapse : TRUE, fit : NR, call : logistf.control(maxit = n_iter) | mod control: tau : 0.5, terms.fit : NULL, call : logistf.mod.control() dtype: object	False				False				virus	Herpesviridae	Alphaherpesvirinae	alphaherpesvirus 1
bronchiectasis	J47	HSV-2	IgG	No	unk	did_not_attempt	0.989520789		0.946		[0.681-1.314]		64	9365						age		all		0		dis_status ~ 1.6e-05[7.4e-15] + (0.946 * mod_ant[0.741]) + (2.405 * age[4.6e-06])		1.54	1.59	0.86	0.77	1.44	1.51					72.28	67.43			0.740810768		age	age : 4.58e-06	age: 2.405 [1.653-3.501]				0 16960-7 [Herpes simplex virus 2 DNA [Presence] in Cerebral spinal fluid by NAA with probe detection, firth]: nCase: 87 | nCon: 21475, corr p-val: 0.708, uncorr p-val: 0.427, OR: 0.665 | model: dis_status ~ 2.1e-04[0.0e+00] + (0.665 * mod_ant[0.427]) + (1.682 * age[0.0e+00]), glm_warn [False]: nan log10 trans: False | Notes: n=21562 | DoF=2 | n iters: full : 1.00e+01, null : 8.00e+00 | Conv at last: LL change : -2.88e-11, max abs score : 2.88e-07, beta change : 5.31e-07 | Log Likes: full : -5.17e+02, null : -5.60e+02 | Method: Penalized ML | control: maxit : 2500, maxhs : 0, maxstep : 5, lconv : 1e-05, gconv : 1e-05, xconv : 1e-05, collapse : TRUE, fit : NR, call : logistf.control(maxit = n_iter) | mod control: tau : 0.5, terms.fit : NULL, call : logistf.mod.control() 1 43180-9 [Herpes simplex virus 2 IgG Ab [Presence] in Serum or Plasma by Immunoassay, glm]: nCase: 246 | nCon: 30457, corr p-val: 0.717, uncorr p-val: 0.463, OR: 0.904 | model: dis_status ~ 4.9e-04[2.4e-194] + (0.904 * mod_ant[0.463]) + (1.721 * age[5.8e-40]), glm_warn [False]: nan log10 trans: False | Notes: nan 2 17851-7 [Herpes simplex virus 2 IgG Ab [Presence] in Serum, firth]: nCase: 19 | nCon: 9868, corr p-val: 0.919, uncorr p-val: 0.813, OR: 0.881 | model: dis_status ~ 1.0e-05[0.0e+00] + (0.881 * mod_ant[0.813]) + (2.673 * age[1.0e-11]), glm_warn [False]: nan log10 trans: False | Notes: n=9887 | DoF=2 | n iters: full : 1.10e+01, null : 9.00e+00 | Conv at last: LL change : 3.59e-11, max abs score : 2.52e-06, beta change : 8.82e-06 | Log Likes: full : -1.11e+02, null : -1.34e+02 | Method: Penalized ML | control: maxit : 2500, maxhs : 0, maxstep : 5, lconv : 1e-05, gconv : 1e-05, xconv : 1e-05, collapse : TRUE, fit : NR, call : logistf.control(maxit = n_iter) | mod control: tau : 0.5, terms.fit : NULL, call : logistf.mod.control() dtype: object	28785 45210-2 [Herpes simplex virus 2 IgM Ab [Presence] in Serum by Immunofluorescence, firth]: nCase: 50 | nCon: 11931, corr p-val: 0.939, uncorr p-val: 0.862, OR: 1.16 | model: dis_status ~ 1.2e-04[0.0e+00] + (1.160 * mod_ant[0.862]) + (1.981 * age[1.1e-16]), glm_warn [False]: nan log10 trans: False | Notes: n=11981 | DoF=2 | n iters: full : 1.00e+01, null : 8.00e+00 | Conv at last: LL change : -5.06e-12, max abs score : 4.01e-07, beta change : 9.14e-07 | Log Likes: full : -2.84e+02, null : -3.19e+02 | Method: Penalized ML | control: maxit : 2500, maxhs : 0, maxstep : 5, lconv : 1e-05, gconv : 1e-05, xconv : 1e-05, collapse : TRUE, fit : NR, call : logistf.control(maxit = n_iter) | mod control: tau : 0.5, terms.fit : NULL, call : logistf.mod.control() 28786 5849-5 [Herpes simplex virus 2 Ag [Presence] in Specimen by Immunofluorescence, glm]: nCase: 24 | nCon: 3646, corr p-val: 0.132, uncorr p-val: 0.035, OR: 2.77 | model: dis_status ~ 1.3e-04[4.7e-20] + (2.770 * mod_ant[0.035]) + (1.850 * age[4.0e-06]), glm_warn [False]: nan log10 trans: False | Notes: nan 28787 82191-8 [Herpes simplex virus 2 DNA [Presence] in Cerebral spinal fluid by NAA with non-probe detection, firth]: nCase: 48 | nCon: 21412, corr p-val: 0.305, uncorr p-val: 0.119, OR: 5.105 | model: dis_status ~ 0.002[0.0e+00] + (5.105 * mod_ant[0.119]) + (1.062 * age[0.288]), glm_warn [False]: nan log10 trans: False | Notes: n=21460 | DoF=2 | n iters: full : 9.00e+00, null : 8.00e+00 | Conv at last: LL change : 6.08e-12, max abs score : 1.09e-06, beta change : 1.29e-06 | Log Likes: full : -3.35e+02, null : -3.37e+02 | Method: Penalized ML | control: maxit : 2500, maxhs : 0, maxstep : 5, lconv : 1e-05, gconv : 1e-05, xconv : 1e-05, collapse : TRUE, fit : NR, call : logistf.control(maxit = n_iter) | mod control: tau : 0.5, terms.fit : NULL, call : logistf.mod.control() dtype: object	False				False				virus	Herpesviridae	Alphaherpesvirinae	alphaherpesvirus 2
bronchiectasis	J47	HTLV-1	gag	No	unk	did_not_attempt	0.989520789		0.945		[0.71-1.258]		64	9365						age		all		0		dis_status ~ 1.5e-05[2.2e-15] + (0.945 * mod_ant[0.698]) + (2.427 * age[4.1e-06])		1.96	1.94	0.84	0.86	2.09	2.13					72.28	67.43			0.697738942		age	age : 4.10e-06	age: 2.427 [1.664-3.540]						False				False				virus	Retroviridae	Orthoretrovirinae	T-lymphotropic virus 1
bronchiectasis	J47	JCV	VP1	No	unk	did_not_attempt	0.989520789		0.957		[0.636-1.440]		64	9365								all		0		dis_status ~ 0.008[1.4e-19] + (0.957 * mod_ant[0.834])		2.51	2.53	0.57	0.6	2.48	2.5					72.28	67.43			0.833920687										False				False				virus	Polyomaviridae		polyomavirus 2
bronchiectasis	J47	KSHV	LANA	No	unk	did_not_attempt	0.7428204370588235		1.211		[0.855-1.716]		64	9365								all		0		dis_status ~ 0.005[2.8e-97] + (1.211 * mod_ant[0.281])		1.21	1.12	0.84	0.68	1.3	1.2					72.28	67.43			0.280621054									0 32364-2 [Herpes virus 8 DNA [Presence] in Serum or Plasma by NAA with probe detection, firth]: nCase: 21 | nCon: 303, corr p-val: 0.737, uncorr p-val: 0.513, OR: 0.433 | model: dis_status ~ 0.075[0.0e+00] + (0.433 * mod_ant[0.513]), glm_warn [False]: nan log10 trans: False | Notes: n=324 | DoF=1 | n iters: full : 7.00e+00, null : 6.00e+00 | Conv at last: LL change : 0.00e+00, max abs score : 3.77e-15, beta change : 2.48e-09 | Log Likes: full : -7.61e+01, null : -7.63e+01 | Method: Penalized ML | control: maxit : 2500, maxhs : 0, maxstep : 5, lconv : 1e-05, gconv : 1e-05, xconv : 1e-05, collapse : TRUE, fit : NR, call : logistf.control(maxit = n_iter) | mod control: tau : 0.5, terms.fit : NULL, call : logistf.mod.control() dtype: object	False				False				virus	Herpesviridae		gammaherpesvirus 8
bronchiectasis	J47	MCV	VP1	No	unk	did_not_attempt	0.8032200278571429		1.15		[0.845-1.566]		64	9365								all		0		dis_status ~ 0.005[2.5e-29] + (1.150 * mod_ant[0.375])		2.94	2.85	0.82	0.82	3.14	3					72.28	67.43			0.374836013										False				False				virus	Polyomaviridae		polyomavirus 5
bronchiectasis	J47	T. gondii	p22	No	unk	did_not_attempt	0.8032200278571429		0.829		[0.55-1.250]		64	9365						age		all		0		dis_status ~ 1.8e-05[8.2e-15] + (0.829 * mod_ant[0.371]) + (2.432 * age[3.7e-06])		1.43	1.47	0.65	0.59	1.59	1.49					72.28	67.43			0.37108916		age	age : 3.66e-06	age: 2.432 [1.67-3.543]				0 29904-0 [Toxoplasma gondii DNA [Presence] in Specimen by NAA with probe detection, firth]: nCase: 44 | nCon: 4505, corr p-val: 0.717, uncorr p-val: 0.456, OR: 0.403 | model: dis_status ~ 0.003[0.0e+00] + (0.403 * mod_ant[0.456]) + (1.269 * age[0.008]), glm_warn [False]: nan log10 trans: False | Notes: n=4549 | DoF=2 | n iters: full : 8.00e+00, null : 7.00e+00 | Conv at last: LL change : 7.75e-11, max abs score : 3.06e-06, beta change : 6.17e-06 | Log Likes: full : -2.40e+02, null : -2.44e+02 | Method: Penalized ML | control: maxit : 2500, maxhs : 0, maxstep : 5, lconv : 1e-05, gconv : 1e-05, xconv : 1e-05, collapse : TRUE, fit : NR, call : logistf.control(maxit = n_iter) | mod control: tau : 0.5, terms.fit : NULL, call : logistf.mod.control() dtype: object	28794 40677-7 [Toxoplasma gondii IgG Ab [Presence] in Serum by Immunoassay, glm]: nCase: 163 | nCon: 18145, corr p-val: 0.859, uncorr p-val: 0.696, OR: 1.097 | model: dis_status ~ 0.001[3.8e-99] + (1.097 * mod_ant[0.696]) + (1.396 * age[7.8e-11]), glm_warn [False]: nan log10 trans: False | Notes: nan 28795 40678-5 [Toxoplasma gondii IgM Ab [Presence] in Serum or Plasma by Immunoassay, firth]: nCase: 171 | nCon: 22197, corr p-val: 0.514, uncorr p-val: 0.242, OR: 1.854 | model: dis_status ~ 0.002[0.0e+00] + (1.854 * mod_ant[0.242]) + (1.346 * age[2.1e-10]), glm_warn [False]: nan log10 trans: False | Notes: n=22368 | DoF=2 | n iters: full : 8.00e+00, null : 7.00e+00 | Conv at last: LL change : 3.20e-10, max abs score : 8.36e-07, beta change : 1.58e-06 | Log Likes: full : -9.77e+02, null : -9.98e+02 | Method: Penalized ML | control: maxit : 2500, maxhs : 0, maxstep : 5, lconv : 1e-05, gconv : 1e-05, xconv : 1e-05, collapse : TRUE, fit : NR, call : logistf.control(maxit = n_iter) | mod control: tau : 0.5, terms.fit : NULL, call : logistf.mod.control() 28796 42626-2 [Toxoplasma gondii DNA [Presence] in Cerebral spinal fluid by NAA with probe detection, firth]: nCase: 21 | nCon: 2722, corr p-val: 0.641, uncorr p-val: 0.355, OR: 5.45 | model: dis_status ~ 0.004[0.0e+00] + (5.450 * mod_ant[0.355]) + (1.136 * age[0.328]), glm_warn [False]: nan log10 trans: False | Notes: n=2743 | DoF=2 | n iters: full : 9.00e+00, null : 7.00e+00 | Conv at last: LL change : 3.42e-12, max abs score : 3.91e-07, beta change : 8.85e-07 | Log Likes: full : -1.20e+02, null : -1.21e+02 | Method: Penalized ML | control: maxit : 2500, maxhs : 0, maxstep : 5, lconv : 1e-05, gconv : 1e-05, xconv : 1e-05, collapse : TRUE, fit : NR, call : logistf.control(maxit = n_iter) | mod control: tau : 0.5, terms.fit : NULL, call : logistf.mod.control() dtype: object	False				False				other	Sarcocystidae	Toxoplasmatinae	T. gondii
bronchiectasis	J47	VZV	gE_gl	No	unk	did_not_attempt	0.3316009275		1.701		[1.033-2.803]		64	9365						age		all		0		dis_status ~ 3.8e-06[5.1e-16] + (1.701 * mod_ant[0.037]) + (2.355 * age[8.0e-06])		2.87	2.72	0.5	0.51	2.86	2.72					72.28	67.43			0.03690498		age	age : 8.02e-06	age: 2.355 [1.617-3.431]				0 19162-7 [Varicella zoster virus IgG Ab [Presence] in Serum, glm]: nCase: 205 | nCon: 125513, corr p-val: 0.052, uncorr p-val: 0.011, OR: 1.5 | model: dis_status ~ 1.4e-05[2.2e-256] + (1.500 * mod_ant[0.011]) + (2.408 * age[6.7e-86]), glm_warn [False]: nan log10 trans: False | Notes: nan 1 8049-9 [Varicella zoster virus DNA [Presence] in Serum by NAA with probe detection, firth]: nCase: 17 | nCon: 1838, corr p-val: 0.245, uncorr p-val: 0.085, OR: 3.222 | model: dis_status ~ 0.004[1.1e-12] + (3.222 * mod_ant[0.085]) + (1.123 * age[0.440]), glm_warn [False]: nan log10 trans: False | Notes: n=1855 | DoF=2 | n iters: full : 9.00e+00, null : 7.00e+00 | Conv at last: LL change : 1.28e-12, max abs score : 5.36e-07, beta change : 1.30e-06 | Log Likes: full : -9.15e+01, null : -9.33e+01 | Method: Penalized ML | control: maxit : 2500, maxhs : 0, maxstep : 5, lconv : 1e-05, gconv : 1e-05, xconv : 1e-05, collapse : TRUE, fit : NR, call : logistf.control(maxit = n_iter) | mod control: tau : 0.5, terms.fit : NULL, call : logistf.mod.control() 2 5882-6 [Varicella zoster virus Ag [Presence] in Specimen by Immunofluorescence, glm]: nCase: 25 | nCon: 2549, corr p-val: 0.269, uncorr p-val: 0.098, OR: 1.97 | model: dis_status ~ 2.1e-04[1.2e-15] + (1.970 * mod_ant[0.098]) + (1.718 * age[1.4e-04]), glm_warn [False]: nan log10 trans: False | Notes: nan 3 29248-2 [Varicella zoster virus DNA [Presence] in Blood by NAA with probe detection, firth]: nCase: 21 | nCon: 1617, corr p-val: 0.549, uncorr p-val: 0.286, OR: 2.869 | model: dis_status ~ 0.008[0.0e+00] + (2.869 * mod_ant[0.286]) + (1.102 * age[0.384]), glm_warn [False]: nan log10 trans: False | Notes: n=1638 | DoF=2 | n iters: full : 8.00e+00, null : 7.00e+00 | Conv at last: LL change : 3.14e-11, max abs score : 3.57e-06, beta change : 4.73e-06 | Log Likes: full : -1.08e+02, null : -1.09e+02 | Method: Penalized ML | control: maxit : 2500, maxhs : 0, maxstep : 5, lconv : 1e-05, gconv : 1e-05, xconv : 1e-05, collapse : TRUE, fit : NR, call : logistf.control(maxit = n_iter) | mod control: tau : 0.5, terms.fit : NULL, call : logistf.mod.control() 4 43588-3 [Varicella zoster virus IgM Ab [Presence] in Serum by Immunofluorescence, firth]: nCase: 41 | nCon: 1899, corr p-val: 0.66, uncorr p-val: 0.376, OR: 1.918 | model: dis_status ~ 0.002[0.0e+00] + (1.918 * mod_ant[0.376]) + (1.577 * age[2.0e-07]), glm_warn [False]: nan log10 trans: False | Notes: n=1940 | DoF=2 | n iters: full : 8.00e+00, null : 6.00e+00 | Conv at last: LL change : 5.34e-12, max abs score : 6.87e-07, beta change : 2.07e-06 | Log Likes: full : -1.80e+02, null : -1.94e+02 | Method: Penalized ML | control: maxit : 2500, maxhs : 0, maxstep : 5, lconv : 1e-05, gconv : 1e-05, xconv : 1e-05, collapse : TRUE, fit : NR, call : logistf.control(maxit = n_iter) | mod control: tau : 0.5, terms.fit : NULL, call : logistf.mod.control() 5 21598-8 [Varicella zoster virus DNA [Presence] in Cerebral spinal fluid by NAA with probe detection, glm]: nCase: 72 | nCon: 10714, corr p-val: 0.73, uncorr p-val: 0.489, OR: 1.249 | model: dis_status ~ 2.8e-04[2.7e-47] + (1.249 * mod_ant[0.489]) + (1.668 * age[1.6e-10]), glm_warn [False]: nan log10 trans: False | Notes: nan dtype: object	28797 11483-5 [Varicella zoster virus DNA [Presence] in Specimen by NAA with probe detection, glm]: nCase: 220 | nCon: 36652, corr p-val: 0.76, uncorr p-val: 0.563, OR: 0.864 | model: dis_status ~ 0.001[1.6e-191] + (0.864 * mod_ant[0.563]) + (1.320 * age[4.9e-15]), glm_warn [False]: nan log10 trans: False | Notes: nan 28798 15410-4 [Varicella zoster virus IgG Ab [Presence] in Serum by Immunoassay, glm]: nCase: 539 | nCon: 242241, corr p-val: 0.205, uncorr p-val: 0.061, OR: 0.747 | model: dis_status ~ 1.1e-04[0.0e+00] + (0.747 * mod_ant[0.061]) + (1.927 * age[9.2e-136]), glm_warn [False]: nan log10 trans: False | Notes: nan dtype: object	False				False				virus	Herpesviridae		alphaherpesvirus 3
pneumonitis due to solids and liquids	J69	BKV	VP1	No	unk	did_not_attempt	0.959679861		0.914		[0.441-1.894]		28	9401						tobac, same_sex		all		0		dis_status ~ 0.003[6.2e-06] + (0.914 * mod_ant[0.808]) + (1.142 * tobac1[0.776]) + (4.006 * tobac2[0.002]) + (4.4e-06 * tobac3[0.989]) + (4.277 * same_sex1[0.009]) + (0.831 * same_sex2[0.802])		3.36	3.39	0.54	0.48	3.46	3.53					68.31	67.46			0.80820112		tobac, same_sex	tobac1 : 7.76e-01, tobac2 : 2.42e-03, tobac3 : 9.89e-01, same_sex1 : 8.84e-03, same_sex2 : 8.02e-01	tobac1: 1.142 [0.458-2.849], tobac2: 4.006 [1.634-9.822], tobac3: 4.4e-06 [0.00e+00-Inf], same_sex1: 4.277 [1.441-12.695], same_sex2: 0.831 [0.194-3.548]					0 47251-4 [BK virus DNA [Presence] in Specimen by NAA with probe detection, glm]: nCase: 20 | nCon: 1173, corr p-val: 0.31, uncorr p-val: 0.179, OR: 1.943 | model: dis_status ~ 0.015[1.3e-55] + (1.943 * mod_ant[0.179]), glm_warn [False]: nan log10 trans: False | Notes: nan dtype: object	False				False				virus	Polyomaviridae		polyomavirus 1
pneumonitis due to solids and liquids	J69	C. trach.	momp_A	No	unk	did_not_attempt	0.9571810858823528		1.315		[0.736-2.347]		28	9401						tobac, same_sex		all		0		dis_status ~ 0.001[2.1e-36] + (1.315 * mod_ant[0.355]) + (1.135 * tobac1[0.786]) + (3.921 * tobac2[0.003]) + (4.5e-06 * tobac3[0.989]) + (4.082 * same_sex1[0.012]) + (0.853 * same_sex2[0.830])		1.48	1.34	0.79	0.58	1.44	1.28					68.31	67.46			0.355139858		tobac, same_sex	tobac1 : 7.86e-01, tobac2 : 2.84e-03, tobac3 : 9.89e-01, same_sex1 : 1.16e-02, same_sex2 : 8.30e-01	tobac1: 1.135 [0.455-2.828], tobac2: 3.921 [1.598-9.621], tobac3: 4.5e-06 [0.00e+00-Inf], same_sex1: 4.082 [1.369-12.175], same_sex2: 0.853 [0.20-3.640]					28807 16599-3 [Chlamydia trachomatis DNA [Presence] in Blood by NAA with probe detection, firth]: nCase: 24 | nCon: 50401, corr p-val: 0.87, uncorr p-val: 0.816, OR: 0.73 | model: dis_status ~ 5.0e-04[0.0e+00] + (0.730 * mod_ant[0.816]), glm_warn [False]: nan log10 trans: False | Notes: n=50425 | DoF=1 | n iters: full : 1.10e+01, null : 1.10e+01 | Conv at last: LL change : 4.06e-12, max abs score : 3.71e-13, beta change : 1.14e-06 | Log Likes: full : -2.06e+02, null : -2.06e+02 | Method: Penalized ML | control: maxit : 2500, maxhs : 0, maxstep : 5, lconv : 1e-05, gconv : 1e-05, xconv : 1e-05, collapse : TRUE, fit : NR, call : logistf.control(maxit = n_iter) | mod control: tau : 0.5, terms.fit : NULL, call : logistf.mod.control() 28808 21190-4 [Chlamydia trachomatis DNA [Presence] in Cervix by NAA with probe detection, firth]: nCase: 97 | nCon: 61994, corr p-val: 0.928, uncorr p-val: 0.885, OR: 0.913 | model: dis_status ~ 0.002[0.0e+00] + (0.913 * mod_ant[0.885]), glm_warn [False]: nan log10 trans: False | Notes: n=62091 | DoF=1 | n iters: full : 1.00e+01, null : 1.00e+01 | Conv at last: LL change : -6.82e-13, max abs score : 4.88e-15, beta change : 1.11e-08 | Log Likes: full : -7.21e+02, null : -7.21e+02 | Method: Penalized ML | control: maxit : 2500, maxhs : 0, maxstep : 5, lconv : 1e-05, gconv : 1e-05, xconv : 1e-05, collapse : TRUE, fit : NR, call : logistf.control(maxit = n_iter) | mod control: tau : 0.5, terms.fit : NULL, call : logistf.mod.control() 28809 21613-5 [Chlamydia trachomatis DNA [Presence] in Specimen by NAA with probe detection, glm]: nCase: 2386 | nCon: 1269638, corr p-val: 2.05e-06, uncorr p-val: 2.20e-07, OR: 0.45 | model: dis_status ~ 0.002[0.0e+00] + (0.450 * mod_ant[2.2e-07]), glm_warn [False]: nan log10 trans: False | Notes: nan 28810 31777-6 [Chlamydia trachomatis Ag [Presence] in Specimen, firth]: nCase: 219 | nCon: 103397, corr p-val: 0.114, uncorr p-val: 0.051, OR: 0.406 | model: dis_status ~ 0.002[0.0e+00] + (0.406 * mod_ant[0.051]), glm_warn [False]: nan log10 trans: False | Notes: n=103616 | DoF=1 | n iters: full : 1.00e+01, null : 1.00e+01 | Conv at last: LL change : 2.41e-11, max abs score : 2.13e-11, beta change : 3.49e-06 | Log Likes: full : -1.56e+03, null : -1.56e+03 | Method: Penalized ML | control: maxit : 2500, maxhs : 0, maxstep : 5, lconv : 1e-05, gconv : 1e-05, xconv : 1e-05, collapse : TRUE, fit : NR, call : logistf.control(maxit = n_iter) | mod control: tau : 0.5, terms.fit : NULL, call : logistf.mod.control() 28811 42931-6 [Chlamydia trachomatis rRNA [Presence] in Urine by NAA with probe detection, glm]: nCase: 228 | nCon: 132283, corr p-val: 0.407, uncorr p-val: 0.257, OR: 0.625 | model: dis_status ~ 0.002[0.0e+00] + (0.625 * mod_ant[0.257]), glm_warn [False]: nan log10 trans: False | Notes: nan 28812 43304-5 [Chlamydia trachomatis rRNA [Presence] in Specimen by NAA with probe detection, glm]: nCase: 806 | nCon: 776330, corr p-val: 0.971, uncorr p-val: 0.941, OR: 0.985 | model: dis_status ~ 0.001[0.0e+00] + (0.985 * mod_ant[0.941]), glm_warn [False]: nan log10 trans: False | Notes: nan 28813 43404-3 [Chlamydia trachomatis DNA [Presence] in Specimen by Probe with signal amplification, glm]: nCase: 711 | nCon: 451834, corr p-val: 0.614, uncorr p-val: 0.436, OR: 0.848 | model: dis_status ~ 0.002[0.0e+00] + (0.848 * mod_ant[0.436]), glm_warn [False]: nan log10 trans: False | Notes: nan 28814 45084-1 [Chlamydia trachomatis DNA [Presence] in Vaginal fluid by NAA with probe detection, firth]: nCase: 73 | nCon: 45854, corr p-val: 0.207, uncorr p-val: 0.111, OR: 0.19 | model: dis_status ~ 0.002[0.0e+00] + (0.190 * mod_ant[0.111]), glm_warn [False]: nan log10 trans: False | Notes: n=45927 | DoF=1 | n iters: full : 1.10e+01, null : 1.00e+01 | Conv at last: LL change : 5.34e-12, max abs score : 5.28e-12, beta change : 4.59e-06 | Log Likes: full : -5.40e+02, null : -5.41e+02 | Method: Penalized ML | control: maxit : 2500, maxhs : 0, maxstep : 5, lconv : 1e-05, gconv : 1e-05, xconv : 1e-05, collapse : TRUE, fit : NR, call : logistf.control(maxit = n_iter) | mod control: tau : 0.5, terms.fit : NULL, call : logistf.mod.control() 28815 4993-2 [Chlamydia trachomatis rRNA [Presence] in Specimen by Probe, firth]: nCase: 119 | nCon: 51043, corr p-val: 0.075, uncorr p-val: 0.029, OR: 0.126 | model: dis_status ~ 0.002[0.0e+00] + (0.126 * mod_ant[0.029]), glm_warn [False]: nan log10 trans: False | Notes: n=51162 | DoF=1 | n iters: full : 1.10e+01, null : 9.00e+00 | Conv at last: LL change : 9.66e-12, max abs score : 9.67e-12, beta change : 6.22e-06 | Log Likes: full : -8.35e+02, null : -8.37e+02 | Method: Penalized ML | control: maxit : 2500, maxhs : 0, maxstep : 5, lconv : 1e-05, gconv : 1e-05, xconv : 1e-05, collapse : TRUE, fit : NR, call : logistf.control(maxit = n_iter) | mod control: tau : 0.5, terms.fit : NULL, call : logistf.mod.control() 28816 50387-0 [Chlamydia trachomatis rRNA [Presence] in Cervix by NAA with probe detection, firth]: nCase: 92 | nCon: 105253, corr p-val: 0.78, uncorr p-val: 0.66, OR: 0.71 | model: dis_status ~ 8.9e-04[0.0e+00] + (0.710 * mod_ant[0.660]), glm_warn [False]: nan log10 trans: False | Notes: n=105345 | DoF=1 | n iters: full : 1.10e+01, null : 1.00e+01 | Conv at last: LL change : -5.00e-12, max abs score : 2.71e-14, beta change : 1.50e-09 | Log Likes: full : -7.37e+02, null : -7.37e+02 | Method: Penalized ML | control: maxit : 2500, maxhs : 0, maxstep : 5, lconv : 1e-05, gconv : 1e-05, xconv : 1e-05, collapse : TRUE, fit : NR, call : logistf.control(maxit = n_iter) | mod control: tau : 0.5, terms.fit : NULL, call : logistf.mod.control() 28818 6356-0 [Chlamydia trachomatis DNA [Presence] in Genital specimen by NAA with probe detection, firth]: nCase: 38 | nCon: 62794, corr p-val: 0.554, uncorr p-val: 0.385, OR: 0.356 | model: dis_status ~ 6.4e-04[0.0e+00] + (0.356 * mod_ant[0.385]), glm_warn [False]: nan log10 trans: False | Notes: n=62832 | DoF=1 | n iters: full : 1.20e+01, null : 1.10e+01 | Conv at last: LL change : 0.00e+00, max abs score : 6.77e-15, beta change : 2.26e-09 | Log Likes: full : -3.17e+02, null : -3.18e+02 | Method: Penalized ML | control: maxit : 2500, maxhs : 0, maxstep : 5, lconv : 1e-05, gconv : 1e-05, xconv : 1e-05, collapse : TRUE, fit : NR, call : logistf.control(maxit = n_iter) | mod control: tau : 0.5, terms.fit : NULL, call : logistf.mod.control() 28819 6357-8 [Chlamydia trachomatis DNA [Presence] in Urine by NAA with probe detection, firth]: nCase: 367 | nCon: 246793, corr p-val: 3.39e-04, uncorr p-val: 5.73e-05, OR: 0.257 | model: dis_status ~ 0.002[0.0e+00] + (0.257 * mod_ant[5.7e-05]), glm_warn [False]: nan log10 trans: False | Notes: n=247160 | DoF=1 | n iters: full : 1.10e+01, null : 1.00e+01 | Conv at last: LL change : 4.55e-13, max abs score : 5.79e-13, beta change : 4.59e-07 | Log Likes: full : -2.74e+03, null : -2.75e+03 | Method: Penalized ML | control: maxit : 2500, maxhs : 0, maxstep : 5, lconv : 1e-05, gconv : 1e-05, xconv : 1e-05, collapse : TRUE, fit : NR, call : logistf.control(maxit = n_iter) | mod control: tau : 0.5, terms.fit : NULL, call : logistf.mod.control() dtype: object	False				False				bacteria	Chlamydiaceae		C. trachomatis
pneumonitis due to solids and liquids	J69	CMV	pp150_Nter	No	unk	did_not_attempt	0.9571810858823528		0.932		[0.632-1.372]		28	9401						sex, tobac		all		0		dis_status ~ 0.002[1.1e-24] + (0.932 * mod_ant[0.720]) + (2.462 * male[0.027]) + (1.101 * tobac1[0.836]) + (4.081 * tobac2[0.002]) + (4.2e-06 * tobac3[0.989])		2.45	2.53	0.93	0.97	2.48	2.78					68.31	67.46			0.720039374		sex, tobac	sex1 : 2.73e-02, tobac1 : 8.36e-01, tobac2 : 1.93e-03, tobac3 : 9.89e-01	sex1: 2.462 [1.106-5.478], tobac1: 1.101 [0.441-2.749], tobac2: 4.081 [1.678-9.926], tobac3: 4.2e-06 [0.00e+00-Inf]				0 31797-4 [Cytomegalovirus Ag [Presence] in Specimen, firth]: nCase: 21 | nCon: 736, corr p-val: 8.54e-03, uncorr p-val: 2.36e-03, OR: 0.14 | model: dis_status ~ 0.026[0.0e+00] + (0.140 * mod_ant[0.002]) + (2.277 * male[0.071]), glm_warn [False]: nan log10 trans: False | Notes: n=757 | DoF=2 | n iters: full : 9.00e+00, null : 7.00e+00 | Conv at last: LL change : 8.20e-12, max abs score : 9.72e-08, beta change : 3.32e-06 | Log Likes: full : -8.69e+01, null : -9.29e+01 | Method: Penalized ML | control: maxit : 2500, maxhs : 0, maxstep : 5, lconv : 1e-05, gconv : 1e-05, xconv : 1e-05, collapse : TRUE, fit : NR, call : logistf.control(maxit = n_iter) | mod control: tau : 0.5, terms.fit : NULL, call : logistf.mod.control() 1 24119-0 [Cytomegalovirus IgM Ab [Presence] in Serum or Plasma by Immunoassay, glm]: nCase: 583 | nCon: 47977, corr p-val: 0.478, uncorr p-val: 0.309, OR: 0.804 | model: dis_status ~ 0.009[0.0e+00] + (0.804 * mod_ant[0.309]) + (1.910 * male[5.1e-14]) + (5.8e-05 * sex2[0.961]), glm_warn [False]: nan log10 trans: False | Notes: nan dtype: object	28820 13949-3 [Cytomegalovirus IgG Ab [Presence] in Serum or Plasma by Immunoassay, glm]: nCase: 725 | nCon: 62480, corr p-val: 2.79e-03, uncorr p-val: 6.00e-04, OR: 1.294 | model: dis_status ~ 0.007[0.0e+00] + (1.294 * mod_ant[6.0e-04]) + (1.967 * male[1.5e-17]) + (1.7e-04 * sex2[0.948]), glm_warn [False]: nan log10 trans: False | Notes: nan 28821 22239-8 [Cytomegalovirus Ab [Presence] in Serum or Plasma, glm]: nCase: 72 | nCon: 5399, corr p-val: 0.861, uncorr p-val: 0.789, OR: 1.07 | model: dis_status ~ 0.012[4.6e-65] + (1.070 * mod_ant[0.789]) + (1.173 * male[0.512]) + (5.2e-06 * sex2[0.979]), glm_warn [False]: nan log10 trans: False | Notes: nan 28822 22244-8 [Cytomegalovirus IgG Ab [Presence] in Serum or Plasma, glm]: nCase: 622 | nCon: 40396, corr p-val: 3.56e-05, uncorr p-val: 4.65e-06, OR: 1.502 | model: dis_status ~ 0.009[0.0e+00] + (1.502 * mod_ant[4.7e-06]) + (1.571 * male[5.8e-08]) + (1.0e-04 * sex2[0.966]), glm_warn [False]: nan log10 trans: False | Notes: nan 28824 30246-3 [Cytomegalovirus DNA [Presence] in Serum or Plasma by NAA with probe detection, glm]: nCase: 295 | nCon: 8208, corr p-val: 0.085, uncorr p-val: 0.035, OR: 1.571 | model: dis_status ~ 0.032[3.4e-288] + (1.571 * mod_ant[0.035]) + (1.180 * male[0.171]), glm_warn [False]: nan log10 trans: False | Notes: nan 28826 30326-3 [Cytomegalovirus DNA [Presence] in Cerebral spinal fluid by NAA with probe detection, firth]: nCase: 102 | nCon: 5477, corr p-val: 0.031, uncorr p-val: 0.011, OR: 9.941 | model: dis_status ~ 0.015[0.0e+00] + (9.941 * mod_ant[0.011]) + (1.530 * male[0.035]) + (13.618 * sex2[0.206]), glm_warn [False]: nan log10 trans: False | Notes: n=5579 | DoF=3 | n iters: full : 8.00e+00, null : 7.00e+00 | Conv at last: LL change : -2.27e-13, max abs score : 3.13e-09, beta change : 1.28e-07 | Log Likes: full : -5.01e+02, null : -5.08e+02 | Method: Penalized ML | control: maxit : 2500, maxhs : 0, maxstep : 5, lconv : 1e-05, gconv : 1e-05, xconv : 1e-05, collapse : TRUE, fit : NR, call : logistf.control(maxit = n_iter) | mod control: tau : 0.5, terms.fit : NULL, call : logistf.mod.control() 28828 49539-0 [Cytomegalovirus IgM Ab [Presence] in Serum or Plasma by Immunofluorescence, glm]: nCase: 365 | nCon: 29775, corr p-val: 0.741, uncorr p-val: 0.605, OR: 1.138 | model: dis_status ~ 0.009[0.0e+00] + (1.138 * mod_ant[0.605]) + (1.821 * male[2.5e-08]) + (3.9e-04 * sex2[0.967]), glm_warn [False]: nan log10 trans: False | Notes: nan 28829 4996-5 [Cytomegalovirus DNA [Presence] in Blood by NAA with probe detection, firth]: nCase: 44 | nCon: 2083, corr p-val: 0.819, uncorr p-val: 0.706, OR: 1.818 | model: dis_status ~ 0.013[0.0e+00] + (1.818 * mod_ant[0.706]) + (2.070 * male[0.030]), glm_warn [False]: nan log10 trans: False | Notes: n=2127 | DoF=2 | n iters: full : 8.00e+00, null : 7.00e+00 | Conv at last: LL change : 2.66e-11, max abs score : 2.63e-07, beta change : 2.50e-06 | Log Likes: full : -2.09e+02, null : -2.12e+02 | Method: Penalized ML | control: maxit : 2500, maxhs : 0, maxstep : 5, lconv : 1e-05, gconv : 1e-05, xconv : 1e-05, collapse : TRUE, fit : NR, call : logistf.control(maxit = n_iter) | mod control: tau : 0.5, terms.fit : NULL, call : logistf.mod.control() 28830 5000-5 [Cytomegalovirus DNA [Presence] in Specimen by NAA with probe detection, glm]: nCase: 520 | nCon: 36990, corr p-val: 7.34e-04, uncorr p-val: 1.47e-04, OR: 1.912 | model: dis_status ~ 0.012[0.0e+00] + (1.912 * mod_ant[1.5e-04]) + (1.185 * male[0.057]) + (7.7e-04 * sex2[0.971]), glm_warn [False]: nan log10 trans: False | Notes: nan 28831 82189-2 [Cytomegalovirus DNA [Presence] in Cerebral spinal fluid by NAA with non-probe detection, firth]: nCase: 449 | nCon: 22106, corr p-val: 0.647, uncorr p-val: 0.488, OR: 1.89 | model: dis_status ~ 0.015[0.0e+00] + (1.890 * mod_ant[0.488]) + (1.644 * male[2.5e-07]) + (7.184 * sex2[0.073]), glm_warn [False]: nan log10 trans: False | Notes: n=22555 | DoF=3 | n iters: full : 8.00e+00, null : 7.00e+00 | Conv at last: LL change : 0.00e+00, max abs score : 8.23e-10, beta change : 3.59e-08 | Log Likes: full : -2.18e+03, null : -2.20e+03 | Method: Penalized ML | control: maxit : 2500, maxhs : 0, maxstep : 5, lconv : 1e-05, gconv : 1e-05, xconv : 1e-05, collapse : TRUE, fit : NR, call : logistf.control(maxit = n_iter) | mod control: tau : 0.5, terms.fit : NULL, call : logistf.mod.control() dtype: object	False				False				virus	Herpesviridae	Betaherpesvirinae	betaherpesvirus 5
pneumonitis due to solids and liquids	J69	EBV	VCA_p18	No	unk	did_not_attempt	0.9571810858823528		3.682		[0.626-21.645]		28	9401						sex, tobac, same_sex		all		0		dis_status ~ 8.8e-06[9.8e-04] + (3.682 * mod_ant[0.149]) + (2.447 * male[0.029]) + (1.017 * tobac1[0.971]) + (3.411 * tobac2[0.007]) + (4.2e-06 * tobac3[0.989]) + (3.888 * same_sex1[0.015]) + (0.875 * same_sex2[0.857])		3.89	3.7	0.23	0.65	3.93	3.87					68.31	67.46			0.149187258		sex, tobac, same_sex	sex1 : 2.87e-02, tobac1 : 9.71e-01, tobac2 : 7.29e-03, tobac3 : 9.89e-01, same_sex1 : 1.46e-02, same_sex2 : 8.57e-01	sex1: 2.447 [1.097-5.455], tobac1: 1.017 [0.407-2.539], tobac2: 3.411 [1.392-8.357], tobac3: 4.2e-06 [0.00e+00-Inf], same_sex1: 3.888 [1.307-11.565], same_sex2: 0.875 [0.205-3.734]				0 30339-6 [Epstein Barr virus capsid IgG Ab [Presence] in Serum, glm]: nCase: 387 | nCon: 38553, corr p-val: 7.02e-08, uncorr p-val: 5.94e-09, OR: 4.64 | model: dis_status ~ 0.002[1.3e-124] + (4.640 * mod_ant[5.9e-09]) + (1.816 * male[3.3e-08]) + (7.5e-04 * sex2[0.974]), glm_warn [False]: nan log10 trans: False | Notes: nan 1 22296-8 [Epstein Barr virus nuclear Ab [Presence] in Serum, glm]: nCase: 144 | nCon: 12028, corr p-val: 1.82e-05, uncorr p-val: 2.24e-06, OR: 2.843 | model: dis_status ~ 0.004[5.3e-128] + (2.843 * mod_ant[2.2e-06]) + (1.623 * male[0.005]) + (6.3e-05 * sex2[0.973]), glm_warn [False]: nan log10 trans: False | Notes: nan 2 7883-2 [Epstein Barr virus nuclear IgG Ab [Presence] in Serum, glm]: nCase: 234 | nCon: 22467, corr p-val: 1.73e-04, uncorr p-val: 2.66e-05, OR: 2.741 | model: dis_status ~ 0.003[3.5e-124] + (2.741 * mod_ant[2.7e-05]) + (1.942 * male[1.6e-06]) + (4.3e-04 * sex2[0.973]), glm_warn [False]: nan log10 trans: False | Notes: nan 3 59183-4 [Epstein Barr virus early diffuse IgG Ab [Presence] in Serum, glm]: nCase: 347 | nCon: 13849, corr p-val: 3.39e-04, uncorr p-val: 6.00e-05, OR: 1.635 | model: dis_status ~ 0.016[0.0e+00] + (1.635 * mod_ant[6.0e-05]) + (1.734 * male[2.0e-06]) + (2.2e-04 * sex2[0.979]), glm_warn [False]: nan log10 trans: False | Notes: nan 4 5005-4 [Epstein Barr virus DNA [Presence] in Specimen by NAA with probe detection, glm]: nCase: 249 | nCon: 12390, corr p-val: 0.017, uncorr p-val: 4.99e-03, OR: 1.559 | model: dis_status ~ 0.014[0.0e+00] + (1.559 * mod_ant[0.005]) + (1.598 * male[4.5e-04]) + (2.5e-04 * sex2[0.980]), glm_warn [False]: nan log10 trans: False | Notes: nan 5 40752-8 [Epstein Barr virus early IgG Ab [Presence] in Serum by Immunoassay, glm]: nCase: 173 | nCon: 18268, corr p-val: 0.019, uncorr p-val: 5.72e-03, OR: 1.788 | model: dis_status ~ 0.005[1.8e-137] + (1.788 * mod_ant[0.006]) + (1.410 * male[0.028]) + (4.0e-04 * sex2[0.981]), glm_warn [False]: nan log10 trans: False | Notes: nan 6 5156-5 [Epstein Barr virus nuclear IgG Ab [Presence] in Serum by Immunoassay, glm]: nCase: 198 | nCon: 14528, corr p-val: 0.021, uncorr p-val: 6.88e-03, OR: 1.727 | model: dis_status ~ 0.006[6.6e-131] + (1.727 * mod_ant[0.007]) + (1.931 * male[1.6e-05]) + (7.3e-05 * sex2[0.977]), glm_warn [False]: nan log10 trans: False | Notes: nan 7 40751-0 [Epstein Barr virus capsid IgM Ab [Presence] in Serum by Immunofluorescence, firth]: nCase: 25 | nCon: 6446, corr p-val: 0.846, uncorr p-val: 0.748, OR: 1.326 | model: dis_status ~ 0.003[0.0e+00] + (1.326 * mod_ant[0.748]) + (1.913 * male[0.101]), glm_warn [False]: nan log10 trans: False | Notes: n=6471 | DoF=2 | n iters: full : 1.00e+01, null : 9.00e+00 | Conv at last: LL change : 1.51e-12, max abs score : 8.21e-08, beta change : 6.87e-07 | Log Likes: full : -1.60e+02, null : -1.61e+02 | Method: Penalized ML | control: maxit : 2500, maxhs : 0, maxstep : 5, lconv : 1e-05, gconv : 1e-05, xconv : 1e-05, collapse : TRUE, fit : NR, call : logistf.control(maxit = n_iter) | mod control: tau : 0.5, terms.fit : NULL, call : logistf.mod.control() 8 22295-0 [Epstein Barr virus early IgG Ab [Presence] in Serum, glm]: nCase: 106 | nCon: 10582, corr p-val: 0.861, uncorr p-val: 0.786, OR: 1.069 | model: dis_status ~ 0.006[3.5e-192] + (1.069 * mod_ant[0.786]) + (2.305 * male[4.1e-05]) + (2.0e-04 * sex2[0.982]), glm_warn [False]: nan log10 trans: False | Notes: nan dtype: object	28834 23858-4 [Epstein Barr virus DNA [Presence] in Cerebral spinal fluid by NAA with probe detection, firth]: nCase: 67 | nCon: 1997, corr p-val: 0.518, uncorr p-val: 0.351, OR: 0.332 | model: dis_status ~ 0.025[0.0e+00] + (0.332 * mod_ant[0.351]) + (1.761 * male[0.024]) + (13.143 * sex2[0.218]), glm_warn [False]: nan log10 trans: False | Notes: n=2064 | DoF=3 | n iters: full : 8.00e+00, null : 7.00e+00 | Conv at last: LL change : 3.41e-13, max abs score : 6.00e-09, beta change : 9.71e-07 | Log Likes: full : -2.90e+02, null : -2.94e+02 | Method: Penalized ML | control: maxit : 2500, maxhs : 0, maxstep : 5, lconv : 1e-05, gconv : 1e-05, xconv : 1e-05, collapse : TRUE, fit : NR, call : logistf.control(maxit = n_iter) | mod control: tau : 0.5, terms.fit : NULL, call : logistf.mod.control() 28836 24115-8 [Epstein Barr virus capsid IgM Ab [Presence] in Serum by Immunoassay, glm]: nCase: 619 | nCon: 48541, corr p-val: 0.143, uncorr p-val: 0.069, OR: 0.698 | model: dis_status ~ 0.011[0.0e+00] + (0.698 * mod_ant[0.069]) + (1.464 * male[4.5e-06]) + (2.2e-06 * sex2[0.940]), glm_warn [False]: nan log10 trans: False | Notes: nan 28838 30340-4 [Epstein Barr virus capsid IgM Ab [Presence] in Serum, glm]: nCase: 447 | nCon: 39241, corr p-val: 6.53e-03, uncorr p-val: 1.66e-03, OR: 0.494 | model: dis_status ~ 0.008[0.0e+00] + (0.494 * mod_ant[0.002]) + (1.976 * male[1.0e-11]) + (1.9e-04 * sex2[0.969]), glm_warn [False]: nan log10 trans: False | Notes: nan 28841 49178-7 [Epstein Barr virus Ab [Presence] in Serum, firth]: nCase: 57 | nCon: 53877, corr p-val: 0.497, uncorr p-val: 0.325, OR: 0.604 | model: dis_status ~ 0.001[0.0e+00] + (0.604 * mod_ant[0.325]) + (0.964 * male[0.894]) + (9.088 * sex2[0.253]), glm_warn [False]: nan log10 trans: False | Notes: n=53934 | DoF=3 | n iters: full : 1.20e+01, null : 1.00e+01 | Conv at last: LL change : -2.27e-13, max abs score : 1.12e-07, beta change : 8.50e-07 | Log Likes: full : -4.44e+02, null : -4.45e+02 | Method: Penalized ML | control: maxit : 2500, maxhs : 0, maxstep : 5, lconv : 1e-05, gconv : 1e-05, xconv : 1e-05, collapse : TRUE, fit : NR, call : logistf.control(maxit = n_iter) | mod control: tau : 0.5, terms.fit : NULL, call : logistf.mod.control() 28842 5002-1 [Epstein Barr virus DNA [Presence] in Blood by NAA with probe detection, firth]: nCase: 62 | nCon: 3862, corr p-val: 0.107, uncorr p-val: 0.045, OR: 0.336 | model: dis_status ~ 0.015[0.0e+00] + (0.336 * mod_ant[0.045]) + (1.382 * male[0.208]), glm_warn [False]: nan log10 trans: False | Notes: n=3924 | DoF=2 | n iters: full : 9.00e+00, null : 7.00e+00 | Conv at last: LL change : 4.55e-13, max abs score : 7.65e-09, beta change : 4.07e-07 | Log Likes: full : -3.12e+02, null : -3.14e+02 | Method: Penalized ML | control: maxit : 2500, maxhs : 0, maxstep : 5, lconv : 1e-05, gconv : 1e-05, xconv : 1e-05, collapse : TRUE, fit : NR, call : logistf.control(maxit = n_iter) | mod control: tau : 0.5, terms.fit : NULL, call : logistf.mod.control() dtype: object	False				False				virus	Herpesviridae		gammaherpesvirus 4
pneumonitis due to solids and liquids	J69	HBV	HBc	No	unk	did_not_attempt	0.9571810858823528		1.278		[0.80-2.042]		28	9401						sex, same_sex		all		0		dis_status ~ 0.001[2.8e-66] + (1.278 * mod_ant[0.305]) + (2.470 * male[0.027]) + (4.340 * same_sex1[0.008]) + (0.796 * same_sex2[0.758])		0.84	0.67	0.78	0.64	0.93	0.7					68.31	67.46			0.305153538		sex, same_sex	sex1 : 2.68e-02, same_sex1 : 8.46e-03, same_sex2 : 7.58e-01	sex1: 2.470 [1.11-5.499], same_sex1: 4.340 [1.455-12.939], same_sex2: 0.796 [0.187-3.395]				0 5195-3 [Hepatitis B virus surface Ag [Presence] in Serum, glm]: nCase: 7934 | nCon: 3489161, corr p-val: 3.59e-16, uncorr p-val: 1.66e-17, OR: 2.108 | model: dis_status ~ 0.001[0.0e+00] + (2.108 * mod_ant[1.7e-17]) + (2.901 * male[0.0e+00]) + (8.4e-04 * sex2[0.846]), glm_warn [False]: nan log10 trans: False | Notes: nan 1 65633-0 [Hepatitis B virus surface Ag [Presence] in Serum or Plasma by Confirmatory method, glm]: nCase: 65 | nCon: 21966, corr p-val: 5.22e-10, uncorr p-val: 2.81e-11, OR: 17.781 | model: dis_status ~ 4.4e-04[8.9e-106] + (17.781 * mod_ant[2.8e-11]) + (2.280 * male[0.006]), glm_warn [False]: nan log10 trans: False | Notes: nan 2 13952-7 [Hepatitis B virus core Ab [Presence] in Serum or Plasma by Immunoassay, glm]: nCase: 5214 | nCon: 416828, corr p-val: 1.04e-07, uncorr p-val: 9.63e-09, OR: 1.254 | model: dis_status ~ 0.009[0.0e+00] + (1.254 * mod_ant[9.6e-09]) + (1.623 * male[3.0e-64]) + (1.8e-05 * sex2[0.835]), glm_warn [False]: nan log10 trans: False | Notes: nan 3 16933-4 [Hepatitis B virus core Ab [Presence] in Serum, glm]: nCase: 2254 | nCon: 215803, corr p-val: 1.36e-04, uncorr p-val: 1.99e-05, OR: 1.286 | model: dis_status ~ 0.008[0.0e+00] + (1.286 * mod_ant[2.0e-05]) + (1.617 * male[2.9e-28]) + (1.5e-04 * sex2[0.916]), glm_warn [False]: nan log10 trans: False | Notes: nan 4 51914-0 [Hepatitis B virus core IgG+IgM Ab [Presence] in Serum, glm]: nCase: 2212 | nCon: 158331, corr p-val: 3.25e-03, uncorr p-val: 7.25e-04, OR: 1.204 | model: dis_status ~ 0.011[0.0e+00] + (1.204 * mod_ant[7.3e-04]) + (1.456 * male[1.8e-17]) + (3.1e-04 * sex2[0.921]), glm_warn [False]: nan log10 trans: False | Notes: nan 5 48070-7 [Hepatitis B virus surface IgG Ab [Presence] in Serum by Immunoassay, glm]: nCase: 65 | nCon: 2497, corr p-val: 0.056, uncorr p-val: 0.02, OR: 1.798 | model: dis_status ~ 0.019[1.5e-65] + (1.798 * mod_ant[0.020]) + (1.197 * male[0.483]), glm_warn [False]: nan log10 trans: False | Notes: nan 6 32685-0 [Hepatitis B virus core IgG Ab [Presence] in Serum, glm]: nCase: 923 | nCon: 68281, corr p-val: 0.19, uncorr p-val: 0.097, OR: 1.193 | model: dis_status ~ 0.011[0.0e+00] + (1.193 * mod_ant[0.097]) + (1.496 * male[2.4e-09]) + (3.2e-04 * sex2[0.952]), glm_warn [False]: nan log10 trans: False | Notes: nan 7 83100-8 [Hepatitis B virus core IgG+IgM Ab [Presence] in Serum or Plasma by Immunoassay, firth]: nCase: 31 | nCon: 4067, corr p-val: 0.957, uncorr p-val: 0.92, OR: 1.069 | model: dis_status ~ 0.005[0.0e+00] + (1.069 * mod_ant[0.920]) + (2.148 * male[0.037]), glm_warn [False]: nan log10 trans: False | Notes: n=4098 | DoF=2 | n iters: full : 9.00e+00, null : 8.00e+00 | Conv at last: LL change : 1.26e-11, max abs score : 1.65e-07, beta change : 1.86e-06 | Log Likes: full : -1.77e+02, null : -1.79e+02 | Method: Penalized ML | control: maxit : 2500, maxhs : 0, maxstep : 5, lconv : 1e-05, gconv : 1e-05, xconv : 1e-05, collapse : TRUE, fit : NR, call : logistf.control(maxit = n_iter) | mod control: tau : 0.5, terms.fit : NULL, call : logistf.mod.control() dtype: object	28854 10900-9 [Hepatitis B virus surface Ab [Presence] in Serum by Immunoassay, glm]: nCase: 2182 | nCon: 253406, corr p-val: 1.24e-16, uncorr p-val: 4.78e-18, OR: 0.68 | model: dis_status ~ 0.008[0.0e+00] + (0.680 * mod_ant[4.8e-18]) + (1.689 * male[8.2e-33]) + (2.8e-05 * sex2[0.902]), glm_warn [False]: nan log10 trans: False | Notes: nan 28856 13953-5 [Hepatitis B virus e Ab [Presence] in Serum or Plasma by Immunoassay, glm]: nCase: 552 | nCon: 40923, corr p-val: 2.04e-06, uncorr p-val: 2.04e-07, OR: 0.565 | model: dis_status ~ 0.011[0.0e+00] + (0.565 * mod_ant[2.0e-07]) + (1.879 * male[3.7e-12]) + (6.7e-06 * sex2[0.960]), glm_warn [False]: nan log10 trans: False | Notes: nan 28857 13954-3 [Hepatitis B virus e Ag [Presence] in Serum or Plasma by Immunoassay, glm]: nCase: 929 | nCon: 60758, corr p-val: 0.19, uncorr p-val: 0.101, OR: 0.802 | model: dis_status ~ 0.012[0.0e+00] + (0.802 * mod_ant[0.101]) + (1.639 * male[6.6e-13]) + (1.6e-05 * sex2[0.939]), glm_warn [False]: nan log10 trans: False | Notes: nan 28860 24113-3 [Hepatitis B virus core IgM Ab [Presence] in Serum or Plasma by Immunoassay, glm]: nCase: 5592 | nCon: 378581, corr p-val: 0.661, uncorr p-val: 0.512, OR: 0.898 | model: dis_status ~ 0.011[0.0e+00] + (0.898 * mod_ant[0.512]) + (1.652 * male[5.3e-74]) + (4.2e-05 * sex2[0.875]), glm_warn [False]: nan log10 trans: False | Notes: nan 28861 29610-3 [Hepatitis B virus DNA [Presence] in Serum or Plasma by NAA with probe detection, glm]: nCase: 149 | nCon: 11607, corr p-val: 0.19, uncorr p-val: 0.096, OR: 0.697 | model: dis_status ~ 0.011[3.4e-209] + (0.697 * mod_ant[0.096]) + (1.485 * male[0.023]) + (3.2e-04 * sex2[0.980]), glm_warn [False]: nan log10 trans: False | Notes: nan 28862 31204-1 [Hepatitis B virus core IgM Ab [Presence] in Serum, glm]: nCase: 2109 | nCon: 1772588, corr p-val: 3.08e-08, uncorr p-val: 2.37e-09, OR: 0.27 | model: dis_status ~ 7.8e-04[0.0e+00] + (0.270 * mod_ant[2.4e-09]) + (2.430 * male[4.8e-88]) + (6.8e-04 * sex2[0.942]), glm_warn [False]: nan log10 trans: False | Notes: nan 28864 33463-1 [Hepatitis B virus e IgG Ab [Presence] in Serum by Immunoassay, firth]: nCase: 33 | nCon: 2679, corr p-val: 0.255, uncorr p-val: 0.142, OR: 0.352 | model: dis_status ~ 0.012[0.0e+00] + (0.352 * mod_ant[0.142]) + (1.315 * male[0.431]), glm_warn [False]: nan log10 trans: False | Notes: n=2712 | DoF=2 | n iters: full : 9.00e+00, null : 8.00e+00 | Conv at last: LL change : 7.99e-12, max abs score : 6.78e-08, beta change : 3.27e-06 | Log Likes: full : -1.73e+02, null : -1.75e+02 | Method: Penalized ML | control: maxit : 2500, maxhs : 0, maxstep : 5, lconv : 1e-05, gconv : 1e-05, xconv : 1e-05, collapse : TRUE, fit : NR, call : logistf.control(maxit = n_iter) | mod control: tau : 0.5, terms.fit : NULL, call : logistf.mod.control() 28868 5196-1 [Hepatitis B virus surface Ag [Presence] in Serum or Plasma by Immunoassay, glm]: nCase: 13313 | nCon: 1571831, corr p-val: 0.077, uncorr p-val: 0.031, OR: 0.816 | model: dis_status ~ 0.005[0.0e+00] + (0.816 * mod_ant[0.031]) + (2.944 * male[0.0e+00]) + (0.169 * sex2[0.071]), glm_warn [False]: nan log10 trans: False | Notes: nan dtype: object	False				False				virus	Hepadnaviridae		Hepatitis B virus
pneumonitis due to solids and liquids	J69	HCV	Core	No	unk	did_not_attempt	0.9571810858823528		0.731		[0.396-1.353]		28	9401						sex, same_sex		all		0		dis_status ~ 0.002[1.4e-63] + (0.731 * mod_ant[0.319]) + (2.586 * male[0.020]) + (4.747 * same_sex1[0.005]) + (0.819 * same_sex2[0.787])		0.51	0.61	0.58	0.65	0.24	0.48					68.31	67.46			0.318727133		sex, same_sex	sex1 : 1.98e-02, same_sex1 : 4.64e-03, same_sex2 : 7.87e-01	sex1: 2.586 [1.163-5.752], same_sex1: 4.747 [1.615-13.953], same_sex2: 0.819 [0.192-3.490]				0 11259-9 [Hepatitis C virus RNA [Presence] in Serum or Plasma by NAA with probe detection, glm]: nCase: 1302 | nCon: 83030, corr p-val: 0.51, uncorr p-val: 0.341, OR: 0.931 | model: dis_status ~ 0.012[0.0e+00] + (0.931 * mod_ant[0.341]) + (1.652 * male[1.5e-18]) + (4.0e-05 * sex2[0.918]), glm_warn [False]: nan log10 trans: False | Notes: nan 1 5199-5 [Hepatitis C virus Ab [Presence] in Serum by Immunoblot, glm]: nCase: 22 | nCon: 1638, corr p-val: 0.772, uncorr p-val: 0.647, OR: 0.808 | model: dis_status ~ 0.008[1.4e-30] + (0.808 * mod_ant[0.647]) + (2.736 * male[0.038]), glm_warn [False]: nan log10 trans: False | Notes: nan dtype: object	28872 13955-0 [Hepatitis C virus Ab [Presence] in Serum or Plasma by Immunoassay, glm]: nCase: 11728 | nCon: 4070173, corr p-val: 2.89e-298, uncorr p-val: 2.22e-300, OR: 4.128 | model: dis_status ~ 0.002[0.0e+00] + (4.128 * mod_ant[0.0e+00]) + (2.257 * male[0.0e+00]) + (8.6e-05 * sex2[0.775]), glm_warn [False]: nan log10 trans: False | Notes: nan 28873 16128-1 [Hepatitis C virus Ab [Presence] in Serum, glm]: nCase: 8753 | nCon: 1208950, corr p-val: 5.11e-84, uncorr p-val: 7.86e-86, OR: 1.871 | model: dis_status ~ 0.005[0.0e+00] + (1.871 * mod_ant[7.9e-86]) + (2.077 * male[1.8e-238]) + (1.692 * sex2[0.459]), glm_warn [False]: nan log10 trans: False | Notes: nan 28874 16129-9 [Hepatitis C virus IgG Ab [Presence] in Serum, glm]: nCase: 856 | nCon: 92622, corr p-val: 6.99e-03, uncorr p-val: 1.83e-03, OR: 1.646 | model: dis_status ~ 0.006[0.0e+00] + (1.646 * mod_ant[0.002]) + (2.281 * male[2.3e-31]), glm_warn [False]: nan log10 trans: False | Notes: nan 28875 40726-2 [Hepatitis C virus IgG Ab [Presence] in Serum or Plasma by Immunoassay, firth]: nCase: 47 | nCon: 7933, corr p-val: 0.68, uncorr p-val: 0.549, OR: 1.718 | model: dis_status ~ 0.004[0.0e+00] + (1.718 * mod_ant[0.549]) + (1.745 * male[0.059]) + (45.473 * sex2[0.098]), glm_warn [False]: nan log10 trans: False | Notes: n=7980 | DoF=3 | n iters: full : 9.00e+00, null : 8.00e+00 | Conv at last: LL change : 1.76e-11, max abs score : 1.76e-07, beta change : 1.77e-06 | Log Likes: full : -2.84e+02, null : -2.87e+02 | Method: Penalized ML | control: maxit : 2500, maxhs : 0, maxstep : 5, lconv : 1e-05, gconv : 1e-05, xconv : 1e-05, collapse : TRUE, fit : NR, call : logistf.control(maxit = n_iter) | mod control: tau : 0.5, terms.fit : NULL, call : logistf.mod.control() 28878 72376-7 [Hepatitis C virus Ab [Presence] in Serum, Plasma or Blood by Rapid immunoassay, glm]: nCase: 103 | nCon: 22509, corr p-val: 2.27e-04, uncorr p-val: 3.67e-05, OR: 3.433 | model: dis_status ~ 0.005[6.6e-205] + (3.433 * mod_ant[3.7e-05]) + (0.825 * male[0.360]) + (3.6e-05 * sex2[0.976]), glm_warn [False]: nan log10 trans: False | Notes: nan dtype: object	False				False				virus	Flaviviridae		Hepacivirus C
pneumonitis due to solids and liquids	J69	HHV-6	p101_k	No	unk	did_not_attempt	0.9571810858823528		1.171		[0.757-1.811]		28	9401						sex		all		0		dis_status ~ 0.001[1.2e-43] + (1.171 * mod_ant[0.479]) + (2.739 * male[0.013])		1.45	1.36	0.74	0.85	1.36	1.32					68.31	67.46			0.479138575		sex	sex1 : 1.31e-02	sex1: 2.739 [1.236-6.070]					28879 29495-9 [Herpes virus 6 DNA [Presence] in Specimen by NAA with probe detection, firth]: nCase: 46 | nCon: 3066, corr p-val: 0.255, uncorr p-val: 0.143, OR: 0.431 | model: dis_status ~ 0.013[0.0e+00] + (0.431 * mod_ant[0.143]) + (1.500 * male[0.181]) + (25.656 * sex2[0.144]), glm_warn [False]: nan log10 trans: False | Notes: n=3112 | DoF=3 | n iters: full : 9.00e+00, null : 7.00e+00 | Conv at last: LL change : 2.56e-13, max abs score : 7.74e-09, beta change : 3.13e-07 | Log Likes: full : -2.35e+02, null : -2.38e+02 | Method: Penalized ML | control: maxit : 2500, maxhs : 0, maxstep : 5, lconv : 1e-05, gconv : 1e-05, xconv : 1e-05, collapse : TRUE, fit : NR, call : logistf.control(maxit = n_iter) | mod control: tau : 0.5, terms.fit : NULL, call : logistf.mod.control() 28881 82192-6 [Herpes virus 6 DNA [Presence] in Cerebral spinal fluid by NAA with non-probe detection, firth]: nCase: 398 | nCon: 20508, corr p-val: 0.271, uncorr p-val: 0.154, OR: 0.453 | model: dis_status ~ 0.015[0.0e+00] + (0.453 * mod_ant[0.154]) + (1.695 * male[2.7e-07]) + (7.594 * sex2[0.067]), glm_warn [False]: nan log10 trans: False | Notes: n=20906 | DoF=3 | n iters: full : 8.00e+00, null : 7.00e+00 | Conv at last: LL change : 9.09e-13, max abs score : 5.21e-09, beta change : 8.80e-07 | Log Likes: full : -1.95e+03, null : -1.97e+03 | Method: Penalized ML | control: maxit : 2500, maxhs : 0, maxstep : 5, lconv : 1e-05, gconv : 1e-05, xconv : 1e-05, collapse : TRUE, fit : NR, call : logistf.control(maxit = n_iter) | mod control: tau : 0.5, terms.fit : NULL, call : logistf.mod.control() dtype: object	False				False				virus	Herpesviridae	Betaherpesvirinae	betaherpesvirus 6
pneumonitis due to solids and liquids	J69	HHV-7	U14	No	unk	did_not_attempt	0.9571810858823528		0.727		[0.321-1.647]		28	9401						sex		all		0		dis_status ~ 0.004[4.3e-06] + (0.727 * mod_ant[0.445]) + (2.559 * male[0.022])		2.64	2.74	0.51	0.44	2.71	2.78					68.31	67.46			0.445167952		sex	sex1 : 2.21e-02	sex1: 2.559 [1.145-5.722]						False				False				virus	Herpesviridae	Betaherpesvirinae	betaherpesvirus 7
pneumonitis due to solids and liquids	J69	HIV	gag	No	unk	did_not_attempt	0.9571810858823528		0.528		[0.282-0.987]		28	9401						sex, same_sex		all		0		dis_status ~ 0.005[2.1e-19] + (0.528 * mod_ant[0.046]) + (2.586 * male[0.020]) + (4.874 * same_sex1[0.004]) + (0.802 * same_sex2[0.765])		1.56	1.75	0.59	0.53	1.54	1.74					68.31	67.46			0.045533857		sex, same_sex	sex1 : 1.96e-02, same_sex1 : 3.99e-03, same_sex2 : 7.65e-01	sex1: 2.586 [1.164-5.743], same_sex1: 4.874 [1.658-14.329], same_sex2: 0.802 [0.188-3.418]				0 9664-4 [HIV 1 p24 Ab [Presence] in Serum by Immunoblot, firth]: nCase: 30 | nCon: 6922, corr p-val: 0.056, uncorr p-val: 0.02, OR: 0.276 | model: dis_status ~ 0.005[0.0e+00] + (0.276 * mod_ant[0.020]) + (1.218 * male[0.585]) + (4.470 * sex2[0.401]), glm_warn [False]: nan log10 trans: False | Notes: n=6952 | DoF=3 | n iters: full : 1.10e+01, null : 9.00e+00 | Conv at last: LL change : 2.30e-12, max abs score : 1.13e-07, beta change : 1.38e-06 | Log Likes: full : -1.87e+02, null : -1.91e+02 | Method: Penalized ML | control: maxit : 2500, maxhs : 0, maxstep : 5, lconv : 1e-05, gconv : 1e-05, xconv : 1e-05, collapse : TRUE, fit : NR, call : logistf.control(maxit = n_iter) | mod control: tau : 0.5, terms.fit : NULL, call : logistf.mod.control() 1 5221-7 [HIV 1 Ab [Presence] in Serum or Plasma by Immunoblot, glm]: nCase: 62 | nCon: 6207, corr p-val: 0.336, uncorr p-val: 0.197, OR: 0.706 | model: dis_status ~ 0.010[5.5e-79] + (0.706 * mod_ant[0.197]) + (1.336 * male[0.311]) + (1.8e-04 * sex2[0.987]), glm_warn [False]: nan log10 trans: False | Notes: nan 2 25835-0 [HIV 1 RNA [Presence] in Serum or Plasma by NAA with probe detection, glm]: nCase: 97 | nCon: 17483, corr p-val: 0.861, uncorr p-val: 0.801, OR: 0.934 | model: dis_status ~ 0.004[1.5e-202] + (0.934 * mod_ant[0.801]) + (1.508 * male[0.061]) + (4.1e-05 * sex2[0.982]), glm_warn [False]: nan log10 trans: False | Notes: nan dtype: object	28883 12859-5 [HIV 1 p18 Ab [Presence] in Serum by Immunoblot, glm]: nCase: 67 | nCon: 4149, corr p-val: 0.108, uncorr p-val: 0.047, OR: 1.697 | model: dis_status ~ 0.012[5.6e-113] + (1.697 * mod_ant[0.047]) + (1.349 * male[0.232]) + (1.1e-04 * sex2[0.986]), glm_warn [False]: nan log10 trans: False | Notes: nan 28884 18396-2 [HIV 1 p24 Ag [Presence] in Serum or Plasma by Immunoassay, firth]: nCase: 318 | nCon: 91707, corr p-val: 0.13, uncorr p-val: 0.059, OR: 3.384 | model: dis_status ~ 0.002[0.0e+00] + (3.384 * mod_ant[0.059]) + (2.257 * male[5.4e-13]) + (24.879 * sex2[0.136]), glm_warn [False]: nan log10 trans: False | Notes: n=92025 | DoF=3 | n iters: full : 9.00e+00, null : 9.00e+00 | Conv at last: LL change : 2.41e-09, max abs score : 5.66e-07, beta change : 7.02e-06 | Log Likes: full : -2.09e+03, null : -2.12e+03 | Method: Penalized ML | control: maxit : 2500, maxhs : 0, maxstep : 5, lconv : 1e-05, gconv : 1e-05, xconv : 1e-05, collapse : TRUE, fit : NR, call : logistf.control(maxit = n_iter) | mod control: tau : 0.5, terms.fit : NULL, call : logistf.mod.control() 28885 24012-7 [HIV 1 Ag [Presence] in Serum, firth]: nCase: 194 | nCon: 33750, corr p-val: 5.42e-03, uncorr p-val: 1.29e-03, OR: 11.319 | model: dis_status ~ 0.004[0.0e+00] + (11.319 * mod_ant[0.001]) + (1.890 * male[1.1e-05]) + (81.137 * sex2[0.071]), glm_warn [False]: nan log10 trans: False | Notes: n=33944 | DoF=3 | n iters: full : 9.00e+00, null : 8.00e+00 | Conv at last: LL change : 1.14e-12, max abs score : 3.30e-08, beta change : 3.38e-07 | Log Likes: full : -1.18e+03, null : -1.19e+03 | Method: Penalized ML | control: maxit : 2500, maxhs : 0, maxstep : 5, lconv : 1e-05, gconv : 1e-05, xconv : 1e-05, collapse : TRUE, fit : NR, call : logistf.control(maxit = n_iter) | mod control: tau : 0.5, terms.fit : NULL, call : logistf.mod.control() 28887 29893-5 [HIV 1 Ab [Presence] in Serum or Plasma by Immunoassay, glm]: nCase: 450 | nCon: 93258, corr p-val: 7.34e-04, uncorr p-val: 1.42e-04, OR: 1.822 | model: dis_status ~ 0.004[0.0e+00] + (1.822 * mod_ant[1.4e-04]) + (1.787 * male[1.8e-09]) + (3.6e-05 * sex2[0.966]), glm_warn [False]: nan log10 trans: False | Notes: nan 28888 5017-9 [HIV 1 RNA [Presence] in Blood by NAA with probe detection, firth]: nCase: 27 | nCon: 3808, corr p-val: 0.19, uncorr p-val: 0.098, OR: 3.74 | model: dis_status ~ 0.006[0.0e+00] + (3.740 * mod_ant[0.098]) + (1.408 * male[0.388]) + (11.692 * sex2[0.234]), glm_warn [False]: nan log10 trans: False | Notes: n=3835 | DoF=3 | n iters: full : 1.00e+01, null : 8.00e+00 | Conv at last: LL change : 4.92e-12, max abs score : 2.08e-07, beta change : 3.82e-06 | Log Likes: full : -1.57e+02, null : -1.60e+02 | Method: Penalized ML | control: maxit : 2500, maxhs : 0, maxstep : 5, lconv : 1e-05, gconv : 1e-05, xconv : 1e-05, collapse : TRUE, fit : NR, call : logistf.control(maxit = n_iter) | mod control: tau : 0.5, terms.fit : NULL, call : logistf.mod.control() 28891 7917-8 [HIV 1 Ab [Presence] in Serum, firth]: nCase: 116 | nCon: 26189, corr p-val: 0.763, uncorr p-val: 0.628, OR: 1.539 | model: dis_status ~ 0.003[0.0e+00] + (1.539 * mod_ant[0.628]) + (3.129 * male[1.3e-09]) + (6.887 * sex2[0.306]), glm_warn [False]: nan log10 trans: False | Notes: n=26305 | DoF=3 | n iters: full : 1.00e+01, null : 9.00e+00 | Conv at last: LL change : 1.48e-12, max abs score : 1.07e-07, beta change : 2.47e-06 | Log Likes: full : -7.23e+02, null : -7.42e+02 | Method: Penalized ML | control: maxit : 2500, maxhs : 0, maxstep : 5, lconv : 1e-05, gconv : 1e-05, xconv : 1e-05, collapse : TRUE, fit : NR, call : logistf.control(maxit = n_iter) | mod control: tau : 0.5, terms.fit : NULL, call : logistf.mod.control() 28893 9821-0 [HIV 1 p24 Ag [Presence] in Serum, firth]: nCase: 30 | nCon: 5283, corr p-val: 0.14, uncorr p-val: 0.066, OR: 7.759 | model: dis_status ~ 0.003[0.0e+00] + (7.759 * mod_ant[0.066]) + (2.625 * male[0.009]) + (58.857 * sex2[0.084]), glm_warn [False]: nan log10 trans: False | Notes: n=5313 | DoF=3 | n iters: full : 9.00e+00, null : 8.00e+00 | Conv at last: LL change : 7.92e-11, max abs score : 2.11e-07, beta change : 4.52e-06 | Log Likes: full : -1.79e+02, null : -1.86e+02 | Method: Penalized ML | control: maxit : 2500, maxhs : 0, maxstep : 5, lconv : 1e-05, gconv : 1e-05, xconv : 1e-05, collapse : TRUE, fit : NR, call : logistf.control(maxit = n_iter) | mod control: tau : 0.5, terms.fit : NULL, call : logistf.mod.control() dtype: object	False				False				virus	Retroviridae		Lentivirus
pneumonitis due to solids and liquids	J69	HPV-16	L1	No	unk	did_not_attempt	0.9571810858823528		0.617		[0.306-1.245]		28	9401						tobac, same_sex		all		0		dis_status ~ 0.004[1.3e-19] + (0.617 * mod_ant[0.178]) + (1.151 * tobac1[0.762]) + (4.125 * tobac2[0.002]) + (4.5e-06 * tobac3[0.989]) + (4.342 * same_sex1[0.008]) + (0.825 * same_sex2[0.795])		1.47	1.57	0.58	0.47	1.57	1.6					68.31	67.46			0.177751796		tobac, same_sex	tobac1 : 7.62e-01, tobac2 : 1.98e-03, tobac3 : 9.89e-01, same_sex1 : 8.37e-03, same_sex2 : 7.95e-01	tobac1: 1.151 [0.462-2.869], tobac2: 4.125 [1.681-10.126], tobac3: 4.5e-06 [0.00e+00-Inf], same_sex1: 4.342 [1.458-12.933], same_sex2: 0.825 [0.193-3.520]					28894 17399-7 [Human papilloma virus 16 Ag [Presence] in Specimen, firth]: nCase: 50 | nCon: 34142, corr p-val: 0.227, uncorr p-val: 0.124, OR: 3.247 | model: dis_status ~ 0.001[0.0e+00] + (3.247 * mod_ant[0.124]), glm_warn [False]: nan log10 trans: False | Notes: n=34192 | DoF=1 | n iters: full : 1.00e+01, null : 1.00e+01 | Conv at last: LL change : 8.53e-13, max abs score : 1.78e-15, beta change : 1.62e-08 | Log Likes: full : -3.73e+02, null : -3.75e+02 | Method: Penalized ML | control: maxit : 2500, maxhs : 0, maxstep : 5, lconv : 1e-05, gconv : 1e-05, xconv : 1e-05, collapse : TRUE, fit : NR, call : logistf.control(maxit = n_iter) | mod control: tau : 0.5, terms.fit : NULL, call : logistf.mod.control() 28895 30167-1 [Human papilloma virus 16+18+31+33+35+39+45+51+52+56+58+59+68 DNA [Presence] in Cervix by Probe with signal amplification, glm]: nCase: 817 | nCon: 520816, corr p-val: 0.37, uncorr p-val: 0.23, OR: 1.134 | model: dis_status ~ 0.002[0.0e+00] + (1.134 * mod_ant[0.230]), glm_warn [False]: nan log10 trans: False | Notes: nan 28897 59263-4 [Human papilloma virus 16 DNA [Presence] in Cervix by Probe with signal amplification, firth]: nCase: 27 | nCon: 51995, corr p-val: 0.188, uncorr p-val: 0.093, OR: 3.009 | model: dis_status ~ 4.9e-04[0.0e+00] + (3.009 * mod_ant[0.093]), glm_warn [False]: nan log10 trans: False | Notes: n=52022 | DoF=1 | n iters: full : 1.10e+01, null : 1.10e+01 | Conv at last: LL change : 4.86e-12, max abs score : 2.22e-14, beta change : 4.11e-08 | Log Likes: full : -2.28e+02, null : -2.29e+02 | Method: Penalized ML | control: maxit : 2500, maxhs : 0, maxstep : 5, lconv : 1e-05, gconv : 1e-05, xconv : 1e-05, collapse : TRUE, fit : NR, call : logistf.control(maxit = n_iter) | mod control: tau : 0.5, terms.fit : NULL, call : logistf.mod.control() 28898 59420-0 [Human papilloma virus 16+18+31+33+35+39+45+51+52+56+58+59+66+68 DNA [Presence] in Cervix by Probe with signal amplification, glm]: nCase: 200 | nCon: 199234, corr p-val: 0.031, uncorr p-val: 0.011, OR: 1.684 | model: dis_status ~ 9.5e-04[0.0e+00] + (1.684 * mod_ant[0.011]), glm_warn [False]: nan log10 trans: False | Notes: nan 28899 61372-9 [Human papilloma virus 16 DNA [Presence] in Specimen by NAA with probe detection, glm]: nCase: 732 | nCon: 255032, corr p-val: 4.27e-23, uncorr p-val: 1.31e-24, OR: 4.343 | model: dis_status ~ 0.003[0.0e+00] + (4.343 * mod_ant[1.3e-24]), glm_warn [False]: nan log10 trans: False | Notes: nan dtype: object	False				False				virus	Papillomaviridae		Alphapapillomavirus 9
pneumonitis due to solids and liquids	J69	HPV-18	L1	No	unk	did_not_attempt	0.9571810858823528		1.201		[0.512-2.818]		28	9401								all		0		dis_status ~ 0.002[6.1e-18] + (1.201 * mod_ant[0.674])		1.56	1.53	0.48	0.45	1.58	1.58					68.31	67.46			0.6738282								0 59420-0 [Human papilloma virus 16+18+31+33+35+39+45+51+52+56+58+59+66+68 DNA [Presence] in Cervix by Probe with signal amplification, glm]: nCase: 200 | nCon: 199234, corr p-val: 0.031, uncorr p-val: 0.011, OR: 1.684 | model: dis_status ~ 9.5e-04[0.0e+00] + (1.684 * mod_ant[0.011]), glm_warn [False]: nan log10 trans: False | Notes: nan 1 30167-1 [Human papilloma virus 16+18+31+33+35+39+45+51+52+56+58+59+68 DNA [Presence] in Cervix by Probe with signal amplification, glm]: nCase: 817 | nCon: 520816, corr p-val: 0.37, uncorr p-val: 0.23, OR: 1.134 | model: dis_status ~ 0.002[0.0e+00] + (1.134 * mod_ant[0.230]), glm_warn [False]: nan log10 trans: False | Notes: nan 2 17401-1 [Human papilloma virus 18 Ag [Presence] in Specimen, firth]: nCase: 50 | nCon: 34134, corr p-val: 0.846, uncorr p-val: 0.736, OR: 1.684 | model: dis_status ~ 0.001[0.0e+00] + (1.684 * mod_ant[0.736]), glm_warn [False]: nan log10 trans: False | Notes: n=34184 | DoF=1 | n iters: full : 1.00e+01, null : 1.00e+01 | Conv at last: LL change : -5.68e-14, max abs score : 7.22e-15, beta change : 1.08e-08 | Log Likes: full : -3.75e+02, null : -3.75e+02 | Method: Penalized ML | control: maxit : 2500, maxhs : 0, maxstep : 5, lconv : 1e-05, gconv : 1e-05, xconv : 1e-05, collapse : TRUE, fit : NR, call : logistf.control(maxit = n_iter) | mod control: tau : 0.5, terms.fit : NULL, call : logistf.mod.control() dtype: object	28902 49896-4 [Human papilloma virus 16+18+31+33+35+39+45+51+52+56+58+59+68 DNA [Presence] in Specimen by NAA with probe detection, glm]: nCase: 467 | nCon: 144825, corr p-val: 0.976, uncorr p-val: 0.965, OR: 0.993 | model: dis_status ~ 0.003[0.0e+00] + (0.993 * mod_ant[0.965]), glm_warn [False]: nan log10 trans: False | Notes: nan 28905 75694-0 [Human papilloma virus 18+45 E6+E7 mRNA [Presence] in Cervix by NAA with probe detection, firth]: nCase: 28 | nCon: 20531, corr p-val: 0.356, uncorr p-val: 0.213, OR: 0.249 | model: dis_status ~ 0.001[0.0e+00] + (0.249 * mod_ant[0.213]), glm_warn [False]: nan log10 trans: False | Notes: n=20559 | DoF=1 | n iters: full : 1.10e+01, null : 1.00e+01 | Conv at last: LL change : 1.71e-13, max abs score : 2.62e-13, beta change : 1.02e-06 | Log Likes: full : -2.10e+02, null : -2.11e+02 | Method: Penalized ML | control: maxit : 2500, maxhs : 0, maxstep : 5, lconv : 1e-05, gconv : 1e-05, xconv : 1e-05, collapse : TRUE, fit : NR, call : logistf.control(maxit = n_iter) | mod control: tau : 0.5, terms.fit : NULL, call : logistf.mod.control() dtype: object	False				False				virus	Papillomaviridae		Alphapapillomavirus 7
pneumonitis due to solids and liquids	J69	H. pylori	VacA	No	unk	did_not_attempt	0.9571810858823528		0.695		[0.396-1.220]		28	9401						sex, tobac, same_sex		all		0		dis_status ~ 0.002[3.8e-29] + (0.695 * mod_ant[0.205]) + (2.439 * male[0.029]) + (1.095 * tobac1[0.846]) + (3.809 * tobac2[0.003]) + (4.8e-06 * tobac3[0.989]) + (3.927 * same_sex1[0.014]) + (0.869 * same_sex2[0.849])		1.4	1.53	0.59	0.7	1.5	1.45					68.31	67.46			0.204956721		sex, tobac, same_sex	sex1 : 2.94e-02, tobac1 : 8.46e-01, tobac2 : 3.46e-03, tobac3 : 9.89e-01, same_sex1 : 1.39e-02, same_sex2 : 8.49e-01	sex1: 2.439 [1.094-5.442], tobac1: 1.095 [0.439-2.731], tobac2: 3.809 [1.554-9.337], tobac3: 4.8e-06 [0.00e+00-Inf], same_sex1: 3.927 [1.321-11.671], same_sex2: 0.869 [0.203-3.710]				0 31843-6 [Helicobacter pylori Ag [Presence] in Stool, glm]: nCase: 135 | nCon: 24066, corr p-val: 0.554, uncorr p-val: 0.388, OR: 0.729 | model: dis_status ~ 0.005[0.0e+00] + (0.729 * mod_ant[0.388]) + (1.769 * male[9.6e-04]) + (1.1e-04 * sex2[0.980]), glm_warn [False]: nan log10 trans: False | Notes: nan 1 80373-4 [Helicobacter pylori Ag [Presence] in Stool by Rapid immunoassay, glm]: nCase: 166 | nCon: 24742, corr p-val: 0.68, uncorr p-val: 0.546, OR: 0.792 | model: dis_status ~ 0.005[0.0e+00] + (0.792 * mod_ant[0.546]) + (1.881 * male[5.0e-05]) + (2.7e-04 * sex2[0.979]), glm_warn [False]: nan log10 trans: False | Notes: nan dtype: object	28847 16126-5 [Helicobacter pylori IgG Ab [Presence] in Serum, firth]: nCase: 42 | nCon: 4702, corr p-val: 0.984, uncorr p-val: 0.984, OR: 1.009 | model: dis_status ~ 0.009[0.0e+00] + (1.009 * mod_ant[0.984]) + (1.036 * male[0.911]) + (12.181 * sex2[0.216]), glm_warn [False]: nan log10 trans: False | Notes: n=4744 | DoF=3 | n iters: full : 8.00e+00, null : 8.00e+00 | Conv at last: LL change : 1.16e-11, max abs score : 1.71e-07, beta change : 1.47e-06 | Log Likes: full : -2.37e+02, null : -2.38e+02 | Method: Penalized ML | control: maxit : 2500, maxhs : 0, maxstep : 5, lconv : 1e-05, gconv : 1e-05, xconv : 1e-05, collapse : TRUE, fit : NR, call : logistf.control(maxit = n_iter) | mod control: tau : 0.5, terms.fit : NULL, call : logistf.mod.control() 28849 17859-0 [Helicobacter pylori IgG Ab [Presence] in Serum or Plasma by Immunoassay, glm]: nCase: 583 | nCon: 39730, corr p-val: 7.40e-03, uncorr p-val: 1.99e-03, OR: 1.308 | model: dis_status ~ 0.010[0.0e+00] + (1.308 * mod_ant[0.002]) + (2.139 * male[1.3e-19]) + (7.6e-04 * sex2[0.971]), glm_warn [False]: nan log10 trans: False | Notes: nan 28850 22310-7 [Helicobacter pylori Ab [Presence] in Serum, glm]: nCase: 435 | nCon: 51691, corr p-val: 3.53e-03, uncorr p-val: 8.15e-04, OR: 1.569 | model: dis_status ~ 0.006[0.0e+00] + (1.569 * mod_ant[8.1e-04]) + (1.867 * male[1.1e-10]), glm_warn [False]: nan log10 trans: False | Notes: nan 28852 46987-4 [Helicobacter pylori IgM Ab [Presence] in Serum by Immunoassay, firth]: nCase: 68 | nCon: 3870, corr p-val: 0.679, uncorr p-val: 0.534, OR: 1.338 | model: dis_status ~ 0.013[0.0e+00] + (1.338 * mod_ant[0.534]) + (1.908 * male[0.008]), glm_warn [False]: nan log10 trans: False | Notes: n=3938 | DoF=2 | n iters: full : 8.00e+00, null : 7.00e+00 | Conv at last: LL change : 3.30e-12, max abs score : 6.02e-08, beta change : 5.80e-07 | Log Likes: full : -3.36e+02, null : -3.39e+02 | Method: Penalized ML | control: maxit : 2500, maxhs : 0, maxstep : 5, lconv : 1e-05, gconv : 1e-05, xconv : 1e-05, collapse : TRUE, fit : NR, call : logistf.control(maxit = n_iter) | mod control: tau : 0.5, terms.fit : NULL, call : logistf.mod.control() dtype: object	False				False				bacteria	Helicobacteraceae		H. pylori
pneumonitis due to solids and liquids	J69	HSV-1	IgG	No	unk	did_not_attempt	0.959679861		1.029		[0.672-1.577]		28	9401						tobac		all		0		dis_status ~ 0.002[2.2e-18] + (1.029 * mod_ant[0.894]) + (1.175 * tobac1[0.729]) + (4.505 * tobac2[8.7e-04]) + (4.0e-06 * tobac3[0.989])		3.05	3	0.95	0.9	3.55	3.47					68.31	67.46			0.894498158		tobac	tobac1 : 7.29e-01, tobac2 : 8.70e-04, tobac3 : 9.89e-01	tobac1: 1.175 [0.472-2.926], tobac2: 4.505 [1.857-10.927], tobac3: 4.0e-06 [0.00e+00-Inf]				0 17850-9 [Herpes simplex virus 1 IgG Ab [Presence] in Serum, glm]: nCase: 35 | nCon: 9985, corr p-val: 0.065, uncorr p-val: 0.024, OR: 2.275 | model: dis_status ~ 0.002[6.0e-92] + (2.275 * mod_ant[0.024]), glm_warn [False]: nan log10 trans: False | Notes: nan 1 40466-5 [Herpes simplex virus 1 IgM Ab [Presence] in Serum by Immunofluorescence, firth]: nCase: 79 | nCon: 12372, corr p-val: 0.352, uncorr p-val: 0.209, OR: 1.835 | model: dis_status ~ 0.006[0.0e+00] + (1.835 * mod_ant[0.209]), glm_warn [False]: nan log10 trans: False | Notes: n=12451 | DoF=1 | n iters: full : 8.00e+00, null : 8.00e+00 | Conv at last: LL change : 8.75e-10, max abs score : 8.65e-10, beta change : 4.86e-06 | Log Likes: full : -4.75e+02, null : -4.76e+02 | Method: Penalized ML | control: maxit : 2500, maxhs : 0, maxstep : 5, lconv : 1e-05, gconv : 1e-05, xconv : 1e-05, collapse : TRUE, fit : NR, call : logistf.control(maxit = n_iter) | mod control: tau : 0.5, terms.fit : NULL, call : logistf.mod.control() 2 82190-0 [Herpes simplex virus 1 DNA [Presence] in Cerebral spinal fluid by NAA with non-probe detection, firth]: nCase: 399 | nCon: 20248, corr p-val: 0.976, uncorr p-val: 0.969, OR: 1.033 | model: dis_status ~ 0.020[0.0e+00] + (1.033 * mod_ant[0.969]), glm_warn [False]: nan log10 trans: False | Notes: n=20647 | DoF=1 | n iters: full : 7.00e+00, null : 7.00e+00 | Conv at last: LL change : 2.16e-10, max abs score : 2.09e-10, beta change : 1.05e-06 | Log Likes: full : -1.97e+03, null : -1.97e+03 | Method: Penalized ML | control: maxit : 2500, maxhs : 0, maxstep : 5, lconv : 1e-05, gconv : 1e-05, xconv : 1e-05, collapse : TRUE, fit : NR, call : logistf.control(maxit = n_iter) | mod control: tau : 0.5, terms.fit : NULL, call : logistf.mod.control() dtype: object	28906 16130-7 [Herpes simplex virus 1 DNA [Presence] in Specimen by NAA with probe detection, glm]: nCase: 1243 | nCon: 97758, corr p-val: 7.81e-04, uncorr p-val: 1.62e-04, OR: 0.7 | model: dis_status ~ 0.013[0.0e+00] + (0.700 * mod_ant[1.6e-04]), glm_warn [False]: nan log10 trans: False | Notes: nan 28907 16952-4 [Herpes simplex virus 1 DNA [Presence] in Cerebral spinal fluid by NAA with probe detection, glm]: nCase: 292 | nCon: 21047, corr p-val: 0.112, uncorr p-val: 0.049, OR: 0.656 | model: dis_status ~ 0.014[0.0e+00] + (0.656 * mod_ant[0.049]), glm_warn [False]: nan log10 trans: False | Notes: nan 28911 5846-1 [Herpes simplex virus 1 Ag [Presence] in Specimen by Immunofluorescence, glm]: nCase: 40 | nCon: 3673, corr p-val: 0.679, uncorr p-val: 0.538, OR: 0.773 | model: dis_status ~ 0.011[8.9e-144] + (0.773 * mod_ant[0.538]), glm_warn [False]: nan log10 trans: False | Notes: nan dtype: object	False				False				virus	Herpesviridae	Alphaherpesvirinae	alphaherpesvirus 1
pneumonitis due to solids and liquids	J69	HSV-2	IgG	No	unk	did_not_attempt	0.9571810858823528		1.098		[0.693-1.738]		28	9401						tobac, same_sex		all		0		dis_status ~ 0.002[1.8e-38] + (1.098 * mod_ant[0.692]) + (1.140 * tobac1[0.779]) + (3.976 * tobac2[0.003]) + (4.3e-06 * tobac3[0.989]) + (4.240 * same_sex1[0.009]) + (0.840 * same_sex2[0.813])		1.69	1.59	0.88	0.77	1.63	1.51					68.31	67.46			0.691561089		tobac, same_sex	tobac1 : 7.79e-01, tobac2 : 2.58e-03, tobac3 : 9.89e-01, same_sex1 : 9.26e-03, same_sex2 : 8.13e-01	tobac1: 1.140 [0.457-2.842], tobac2: 3.976 [1.62-9.755], tobac3: 4.3e-06 [0.00e+00-Inf], same_sex1: 4.240 [1.429-12.587], same_sex2: 0.840 [0.197-3.583]				0 17851-7 [Herpes simplex virus 2 IgG Ab [Presence] in Serum, glm]: nCase: 33 | nCon: 9867, corr p-val: 0.628, uncorr p-val: 0.454, OR: 1.356 | model: dis_status ~ 0.003[3.1e-182] + (1.356 * mod_ant[0.454]), glm_warn [False]: nan log10 trans: False | Notes: nan dtype: object	28913 16131-5 [Herpes simplex virus 2 DNA [Presence] in Specimen by NAA with probe detection, glm]: nCase: 1413 | nCon: 111934, corr p-val: 1.32e-05, uncorr p-val: 1.52e-06, OR: 0.631 | model: dis_status ~ 0.013[0.0e+00] + (0.631 * mod_ant[1.5e-06]), glm_warn [False]: nan log10 trans: False | Notes: nan 28914 16960-7 [Herpes simplex virus 2 DNA [Presence] in Cerebral spinal fluid by NAA with probe detection, glm]: nCase: 304 | nCon: 21125, corr p-val: 6.30e-03, uncorr p-val: 1.55e-03, OR: 0.297 | model: dis_status ~ 0.015[0.0e+00] + (0.297 * mod_ant[0.002]), glm_warn [False]: nan log10 trans: False | Notes: nan 28916 43180-9 [Herpes simplex virus 2 IgG Ab [Presence] in Serum or Plasma by Immunoassay, glm]: nCase: 231 | nCon: 30458, corr p-val: 0.143, uncorr p-val: 0.068, OR: 0.76 | model: dis_status ~ 0.008[0.0e+00] + (0.760 * mod_ant[0.068]), glm_warn [False]: nan log10 trans: False | Notes: nan 28918 5849-5 [Herpes simplex virus 2 Ag [Presence] in Specimen by Immunofluorescence, firth]: nCase: 39 | nCon: 3752, corr p-val: 0.763, uncorr p-val: 0.634, OR: 0.793 | model: dis_status ~ 0.011[0.0e+00] + (0.793 * mod_ant[0.634]), glm_warn [False]: nan log10 trans: False | Notes: n=3791 | DoF=1 | n iters: full : 8.00e+00, null : 8.00e+00 | Conv at last: LL change : 1.14e-13, max abs score : 7.11e-14, beta change : 1.65e-07 | Log Likes: full : -2.15e+02, null : -2.15e+02 | Method: Penalized ML | control: maxit : 2500, maxhs : 0, maxstep : 5, lconv : 1e-05, gconv : 1e-05, xconv : 1e-05, collapse : TRUE, fit : NR, call : logistf.control(maxit = n_iter) | mod control: tau : 0.5, terms.fit : NULL, call : logistf.mod.control() 28919 82191-8 [Herpes simplex virus 2 DNA [Presence] in Cerebral spinal fluid by NAA with non-probe detection, firth]: nCase: 409 | nCon: 20407, corr p-val: 0.642, uncorr p-val: 0.474, OR: 0.584 | model: dis_status ~ 0.020[0.0e+00] + (0.584 * mod_ant[0.474]), glm_warn [False]: nan log10 trans: False | Notes: n=20816 | DoF=1 | n iters: full : 8.00e+00, null : 7.00e+00 | Conv at last: LL change : -2.27e-13, max abs score : 5.67e-14, beta change : 3.80e-09 | Log Likes: full : -2.01e+03, null : -2.01e+03 | Method: Penalized ML | control: maxit : 2500, maxhs : 0, maxstep : 5, lconv : 1e-05, gconv : 1e-05, xconv : 1e-05, collapse : TRUE, fit : NR, call : logistf.control(maxit = n_iter) | mod control: tau : 0.5, terms.fit : NULL, call : logistf.mod.control() dtype: object	False				False				virus	Herpesviridae	Alphaherpesvirinae	alphaherpesvirus 2
pneumonitis due to solids and liquids	J69	HTLV-1	gag	No	unk	did_not_attempt	0.9571810858823528		0.689		[0.463-1.027]		28	9401						sex, tobac		all		0		dis_status ~ 0.003[6.1e-32] + (0.689 * mod_ant[0.068]) + (2.547 * male[0.022]) + (1.129 * tobac1[0.795]) + (4.203 * tobac2[0.002]) + (4.4e-06 * tobac3[0.989])		1.68	1.94	1.01	0.86	1.81	2.13					68.31	67.46			0.067661596		sex, tobac	sex1 : 2.19e-02, tobac1 : 7.95e-01, tobac2 : 1.57e-03, tobac3 : 9.89e-01	sex1: 2.547 [1.145-5.664], tobac1: 1.129 [0.452-2.817], tobac2: 4.203 [1.726-10.235], tobac3: 4.4e-06 [0.00e+00-Inf]						False				False				virus	Retroviridae	Orthoretrovirinae	T-lymphotropic virus 1
pneumonitis due to solids and liquids	J69	JCV	VP1	No	unk	did_not_attempt	0.9571810858823528		0.823		[0.447-1.514]		28	9401						sex		all		0		dis_status ~ 0.003[6.9e-13] + (0.823 * mod_ant[0.531]) + (2.745 * male[0.013])		2.48	2.53	0.62	0.6	2.53	2.5					68.31	67.46			0.530605644		sex	sex1 : 1.30e-02	sex1: 2.745 [1.237-6.087]				0 32363-4 [JC virus DNA [Presence] in Serum or Plasma by NAA with probe detection, firth]: nCase: 26 | nCon: 806, corr p-val: 0.861, uncorr p-val: 0.801, OR: 0.707 | model: dis_status ~ 0.021[0.0e+00] + (0.707 * mod_ant[0.801]) + (2.388 * male[0.031]), glm_warn [False]: nan log10 trans: False | Notes: n=832 | DoF=2 | n iters: full : 8.00e+00, null : 7.00e+00 | Conv at last: LL change : 2.42e-13, max abs score : 1.66e-08, beta change : 4.60e-07 | Log Likes: full : -1.11e+02, null : -1.13e+02 | Method: Penalized ML | control: maxit : 2500, maxhs : 0, maxstep : 5, lconv : 1e-05, gconv : 1e-05, xconv : 1e-05, collapse : TRUE, fit : NR, call : logistf.control(maxit = n_iter) | mod control: tau : 0.5, terms.fit : NULL, call : logistf.mod.control() dtype: object	28923 70173-0 [JC virus Ab [Presence] in Serum or Plasma by Immunoassay, glm]: nCase: 57 | nCon: 7692, corr p-val: 0.661, uncorr p-val: 0.507, OR: 1.204 | model: dis_status ~ 0.006[4.8e-102] + (1.204 * mod_ant[0.507]) + (1.257 * male[0.419]), glm_warn [False]: nan log10 trans: False | Notes: nan dtype: object	False				False				virus	Polyomaviridae		polyomavirus 2
pneumonitis due to solids and liquids	J69	KSHV	LANA	No	unk	did_not_attempt	0.9571810858823528		0.741		[0.435-1.263]		28	9401						sex, tobac, same_sex		all		0		dis_status ~ 0.002[9.4e-41] + (0.741 * mod_ant[0.271]) + (2.419 * male[0.031]) + (1.101 * tobac1[0.836]) + (3.777 * tobac2[0.004]) + (4.7e-06 * tobac3[0.989]) + (4.006 * same_sex1[0.013]) + (0.855 * same_sex2[0.832])		1.01	1.12	0.85	0.68	1	1.2					68.31	67.46			0.270687974		sex, tobac, same_sex	sex1 : 3.07e-02, tobac1 : 8.36e-01, tobac2 : 3.64e-03, tobac3 : 9.89e-01, same_sex1 : 1.26e-02, same_sex2 : 8.32e-01	sex1: 2.419 [1.085-5.390], tobac1: 1.101 [0.441-2.748], tobac2: 3.777 [1.542-9.252], tobac3: 4.7e-06 [0.00e+00-Inf], same_sex1: 4.006 [1.347-11.912], same_sex2: 0.855 [0.20-3.647]						False				False				virus	Herpesviridae		gammaherpesvirus 8
pneumonitis due to solids and liquids	J69	MCV	VP1	No	unk	did_not_attempt	0.9571810858823528		0.697		[0.455-1.067]		28	9401						sex		all		0		dis_status ~ 0.005[6.9e-17] + (0.697 * mod_ant[0.097]) + (2.762 * male[0.012])		2.61	2.85	0.82	0.82	2.51	3					68.31	67.46			0.096628442		sex	sex1 : 1.23e-02	sex1: 2.762 [1.247-6.116]						False				False				virus	Polyomaviridae		polyomavirus 5
pneumonitis due to solids and liquids	J69	T. gondii	p22	No	unk	did_not_attempt	0.9571810858823528		1.146		[0.603-2.178]		28	9401						sex, tobac		all		0		dis_status ~ 0.001[1.1e-27] + (1.146 * mod_ant[0.677]) + (2.462 * male[0.027]) + (1.091 * tobac1[0.852]) + (4.029 * tobac2[0.002]) + (3.9e-06 * tobac3[0.989])		1.55	1.47	0.53	0.59	1.45	1.49					68.31	67.46			0.676779849		sex, tobac	sex1 : 2.72e-02, tobac1 : 8.52e-01, tobac2 : 2.12e-03, tobac3 : 9.89e-01	sex1: 2.462 [1.107-5.477], tobac1: 1.091 [0.437-2.722], tobac2: 4.029 [1.656-9.801], tobac3: 3.9e-06 [0.00e+00-Inf]				0 42626-2 [Toxoplasma gondii DNA [Presence] in Cerebral spinal fluid by NAA with probe detection, firth]: nCase: 61 | nCon: 2694, corr p-val: 0.928, uncorr p-val: 0.878, OR: 1.26 | model: dis_status ~ 0.017[0.0e+00] + (1.260 * mod_ant[0.878]) + (1.805 * male[0.023]), glm_warn [False]: nan log10 trans: False | Notes: n=2755 | DoF=2 | n iters: full : 7.00e+00, null : 7.00e+00 | Conv at last: LL change : 7.75e-10, max abs score : 1.89e-07, beta change : 9.43e-06 | Log Likes: full : -2.87e+02, null : -2.90e+02 | Method: Penalized ML | control: maxit : 2500, maxhs : 0, maxstep : 5, lconv : 1e-05, gconv : 1e-05, xconv : 1e-05, collapse : TRUE, fit : NR, call : logistf.control(maxit = n_iter) | mod control: tau : 0.5, terms.fit : NULL, call : logistf.mod.control() dtype: object	28926 22580-5 [Toxoplasma gondii IgG Ab [Presence] in Serum, glm]: nCase: 197 | nCon: 9619, corr p-val: 0.075, uncorr p-val: 0.029, OR: 0.554 | model: dis_status ~ 0.017[2.9e-242] + (0.554 * mod_ant[0.029]) + (1.448 * male[0.014]) + (3.6e-04 * sex2[0.981]), glm_warn [False]: nan log10 trans: False | Notes: nan 28927 29904-0 [Toxoplasma gondii DNA [Presence] in Specimen by NAA with probe detection, firth]: nCase: 112 | nCon: 4360, corr p-val: 0.522, uncorr p-val: 0.357, OR: 0.506 | model: dis_status ~ 0.019[0.0e+00] + (0.506 * mod_ant[0.357]) + (1.777 * male[0.003]), glm_warn [False]: nan log10 trans: False | Notes: n=4472 | DoF=2 | n iters: full : 8.00e+00, null : 7.00e+00 | Conv at last: LL change : 3.41e-13, max abs score : 4.11e-09, beta change : 2.27e-07 | Log Likes: full : -5.14e+02, null : -5.19e+02 | Method: Penalized ML | control: maxit : 2500, maxhs : 0, maxstep : 5, lconv : 1e-05, gconv : 1e-05, xconv : 1e-05, collapse : TRUE, fit : NR, call : logistf.control(maxit = n_iter) | mod control: tau : 0.5, terms.fit : NULL, call : logistf.mod.control() 28928 40677-7 [Toxoplasma gondii IgG Ab [Presence] in Serum by Immunoassay, glm]: nCase: 240 | nCon: 18091, corr p-val: 0.614, uncorr p-val: 0.439, OR: 0.84 | model: dis_status ~ 0.008[0.0e+00] + (0.840 * mod_ant[0.439]) + (2.217 * male[1.6e-08]), glm_warn [False]: nan log10 trans: False | Notes: nan dtype: object	False				False				other	Sarcocystidae	Toxoplasmatinae	T. gondii
pneumonitis due to solids and liquids	J69	VZV	gE_gl	No	unk	did_not_attempt	0.959679861		1.112		[0.533-2.320]		28	9401						sex, tobac		all		0		dis_status ~ 0.001[1.9e-10] + (1.112 * mod_ant[0.778]) + (2.455 * male[0.028]) + (1.092 * tobac1[0.850]) + (4.047 * tobac2[0.002]) + (4.0e-06 * tobac3[0.989])		2.78	2.72	0.68	0.51	2.83	2.72					68.31	67.46			0.778236743		sex, tobac	sex1 : 2.83e-02, tobac1 : 8.50e-01, tobac2 : 2.05e-03, tobac3 : 9.89e-01	sex1: 2.455 [1.10-5.476], tobac1: 1.092 [0.438-2.724], tobac2: 4.047 [1.664-9.840], tobac3: 4.0e-06 [0.00e+00-Inf]				0 19162-7 [Varicella zoster virus IgG Ab [Presence] in Serum, glm]: nCase: 514 | nCon: 125213, corr p-val: 0.366, uncorr p-val: 0.222, OR: 1.13 | model: dis_status ~ 0.002[0.0e+00] + (1.130 * mod_ant[0.222]) + (6.326 * male[6.2e-95]) + (2.9e-05 * sex2[0.962]), glm_warn [False]: nan log10 trans: False | Notes: nan 1 29248-2 [Varicella zoster virus DNA [Presence] in Blood by NAA with probe detection, firth]: nCase: 35 | nCon: 1525, corr p-val: 0.661, uncorr p-val: 0.514, OR: 1.83 | model: dis_status ~ 0.024[0.0e+00] + (1.830 * mod_ant[0.514]) + (0.943 * male[0.863]), glm_warn [False]: nan log10 trans: False | Notes: n=1560 | DoF=2 | n iters: full : 8.00e+00, null : 7.00e+00 | Conv at last: LL change : -1.14e-13, max abs score : 4.63e-09, beta change : 1.41e-07 | Log Likes: full : -1.65e+02, null : -1.65e+02 | Method: Penalized ML | control: maxit : 2500, maxhs : 0, maxstep : 5, lconv : 1e-05, gconv : 1e-05, xconv : 1e-05, collapse : TRUE, fit : NR, call : logistf.control(maxit = n_iter) | mod control: tau : 0.5, terms.fit : NULL, call : logistf.mod.control() dtype: object	28931 11483-5 [Varicella zoster virus DNA [Presence] in Specimen by NAA with probe detection, glm]: nCase: 582 | nCon: 35845, corr p-val: 0.19, uncorr p-val: 0.1, OR: 0.767 | model: dis_status ~ 0.012[0.0e+00] + (0.767 * mod_ant[0.100]) + (1.944 * male[4.6e-15]) + (1.1e-04 * sex2[0.962]), glm_warn [False]: nan log10 trans: False | Notes: nan 28934 21598-8 [Varicella zoster virus DNA [Presence] in Cerebral spinal fluid by NAA with probe detection, glm]: nCase: 240 | nCon: 10386, corr p-val: 0.43, uncorr p-val: 0.275, OR: 0.777 | model: dis_status ~ 0.018[0.0e+00] + (0.777 * mod_ant[0.275]) + (1.719 * male[4.4e-05]) + (7.2e-05 * sex2[0.980]), glm_warn [False]: nan log10 trans: False | Notes: nan 28936 43588-3 [Varicella zoster virus IgM Ab [Presence] in Serum by Immunofluorescence, firth]: nCase: 36 | nCon: 1895, corr p-val: 0.789, uncorr p-val: 0.673, OR: 0.576 | model: dis_status ~ 0.016[0.0e+00] + (0.576 * mod_ant[0.673]) + (1.661 * male[0.131]) + (20.556 * sex2[0.165]), glm_warn [False]: nan log10 trans: False | Notes: n=1931 | DoF=3 | n iters: full : 8.00e+00, null : 7.00e+00 | Conv at last: LL change : 1.07e-11, max abs score : 1.29e-07, beta change : 4.83e-06 | Log Likes: full : -1.76e+02, null : -1.78e+02 | Method: Penalized ML | control: maxit : 2500, maxhs : 0, maxstep : 5, lconv : 1e-05, gconv : 1e-05, xconv : 1e-05, collapse : TRUE, fit : NR, call : logistf.control(maxit = n_iter) | mod control: tau : 0.5, terms.fit : NULL, call : logistf.mod.control() 28937 5882-6 [Varicella zoster virus Ag [Presence] in Specimen by Immunofluorescence, glm]: nCase: 36 | nCon: 2691, corr p-val: 0.86, uncorr p-val: 0.768, OR: 0.9 | model: dis_status ~ 0.012[3.0e-65] + (0.900 * mod_ant[0.768]) + (1.449 * male[0.270]), glm_warn [False]: nan log10 trans: False | Notes: nan 28938 8049-9 [Varicella zoster virus DNA [Presence] in Serum by NAA with probe detection, firth]: nCase: 76 | nCon: 1716, corr p-val: 0.075, uncorr p-val: 0.028, OR: 0.239 | model: dis_status ~ 0.051[0.0e+00] + (0.239 * mod_ant[0.028]) + (0.894 * male[0.631]), glm_warn [False]: nan log10 trans: False | Notes: n=1792 | DoF=2 | n iters: full : 8.00e+00, null : 6.00e+00 | Conv at last: LL change : 1.71e-12, max abs score : 1.41e-08, beta change : 1.52e-06 | Log Likes: full : -3.08e+02, null : -3.10e+02 | Method: Penalized ML | control: maxit : 2500, maxhs : 0, maxstep : 5, lconv : 1e-05, gconv : 1e-05, xconv : 1e-05, collapse : TRUE, fit : NR, call : logistf.control(maxit = n_iter) | mod control: tau : 0.5, terms.fit : NULL, call : logistf.mod.control() 28939 82188-4 [Varicella zoster virus DNA [Presence] in Cerebral spinal fluid by NAA with non-probe detection, firth]: nCase: 358 | nCon: 19342, corr p-val: 0.861, uncorr p-val: 0.8, OR: 0.854 | model: dis_status ~ 0.014[0.0e+00] + (0.854 * mod_ant[0.800]) + (1.746 * male[2.7e-07]) + (8.174 * sex2[0.060]), glm_warn [False]: nan log10 trans: False | Notes: n=19700 | DoF=3 | n iters: full : 8.00e+00, null : 7.00e+00 | Conv at last: LL change : 0.00e+00, max abs score : 6.23e-09, beta change : 5.96e-08 | Log Likes: full : -1.77e+03, null : -1.78e+03 | Method: Penalized ML | control: maxit : 2500, maxhs : 0, maxstep : 5, lconv : 1e-05, gconv : 1e-05, xconv : 1e-05, collapse : TRUE, fit : NR, call : logistf.control(maxit = n_iter) | mod control: tau : 0.5, terms.fit : NULL, call : logistf.mod.control() dtype: object	False				False				virus	Herpesviridae		alphaherpesvirus 3
other interstitial pulmonary diseases	J84	BKV	VP1	No	unk	did_not_attempt	0.8865472880769232		0.671		[0.392-1.151]		43	9386						age		all		0		dis_status ~ 2.9e-04[1.4e-05] + (0.671 * mod_ant[0.147]) + (1.804 * age[0.007])		3.26	3.39	0.63	0.48	3.46	3.53					71.09	67.44			0.147190484		age	age : 6.60e-03	age: 1.804 [1.179-2.762]					0 47251-4 [BK virus DNA [Presence] in Specimen by NAA with probe detection, glm]: nCase: 35 | nCon: 1128, corr p-val: 0.294, uncorr p-val: 0.096, OR: 1.89 | model: dis_status ~ 0.024[1.1e-10] + (1.890 * mod_ant[0.096]) + (1.019 * age[0.844]), glm_warn [False]: nan log10 trans: False | Notes: nan dtype: object	False				False				virus	Polyomaviridae		polyomavirus 1
other interstitial pulmonary diseases	J84	C. trach.	PorB	No	unk	did_not_attempt	0.8865472880769232		0.63		[0.315-1.260]		43	9386						age		all		0		dis_status ~ 1.1e-04[8.7e-09] + (0.630 * mod_ant[0.192]) + (1.849 * age[0.004])		1.02	1.12	0.42	0.43	1.15	1.11					71.09	67.44			0.191676179		age	age : 4.39e-03	age: 1.849 [1.211-2.821]				0 21613-5 [Chlamydia trachomatis DNA [Presence] in Specimen by NAA with probe detection, glm]: nCase: 3290 | nCon: 1267485, corr p-val: 0.016, uncorr p-val: 4.00e-03, OR: 0.616 | model: dis_status ~ 7.6e-05[0.0e+00] + (0.616 * mod_ant[0.004]) + (2.181 * age[0.0e+00]), glm_warn [False]: nan log10 trans: False | Notes: nan 1 43404-3 [Chlamydia trachomatis DNA [Presence] in Specimen by Probe with signal amplification, glm]: nCase: 963 | nCon: 451519, corr p-val: 0.107, uncorr p-val: 0.032, OR: 0.504 | model: dis_status ~ 8.3e-05[0.0e+00] + (0.504 * mod_ant[0.032]) + (2.191 * age[0.0e+00]), glm_warn [False]: nan log10 trans: False | Notes: nan 2 31777-6 [Chlamydia trachomatis Ag [Presence] in Specimen, firth]: nCase: 302 | nCon: 103107, corr p-val: 0.294, uncorr p-val: 0.095, OR: 0.402 | model: dis_status ~ 1.0e-04[0.0e+00] + (0.402 * mod_ant[0.095]) + (1.900 * age[0.0e+00]), glm_warn [False]: nan log10 trans: False | Notes: n=103409 | DoF=2 | n iters: full : 1.00e+01, null : 8.00e+00 | Conv at last: LL change : 2.06e-09, max abs score : 2.89e-10, beta change : 9.42e-08 | Log Likes: full : -1.92e+03, null : -2.06e+03 | Method: Penalized ML | control: maxit : 2500, maxhs : 0, maxstep : 5, lconv : 1e-05, gconv : 1e-05, xconv : 1e-05, collapse : TRUE, fit : NR, call : logistf.control(maxit = n_iter) | mod control: tau : 0.5, terms.fit : NULL, call : logistf.mod.control() 3 21190-4 [Chlamydia trachomatis DNA [Presence] in Cervix by NAA with probe detection, firth]: nCase: 158 | nCon: 61889, corr p-val: 0.408, uncorr p-val: 0.189, OR: 0.238 | model: dis_status ~ 1.1e-04[0.0e+00] + (0.238 * mod_ant[0.189]) + (2.137 * age[0.0e+00]), glm_warn [False]: nan log10 trans: False | Notes: n=62047 | DoF=2 | n iters: full : 1.10e+01, null : 8.00e+00 | Conv at last: LL change : 5.42e-10, max abs score : 1.40e-10, beta change : 3.41e-08 | Log Likes: full : -1.01e+03, null : -1.10e+03 | Method: Penalized ML | control: maxit : 2500, maxhs : 0, maxstep : 5, lconv : 1e-05, gconv : 1e-05, xconv : 1e-05, collapse : TRUE, fit : NR, call : logistf.control(maxit = n_iter) | mod control: tau : 0.5, terms.fit : NULL, call : logistf.mod.control() 4 43304-5 [Chlamydia trachomatis rRNA [Presence] in Specimen by NAA with probe detection, glm]: nCase: 1133 | nCon: 775493, corr p-val: 0.416, uncorr p-val: 0.207, OR: 0.692 | model: dis_status ~ 6.7e-05[0.0e+00] + (0.692 * mod_ant[0.207]) + (2.102 * age[0.0e+00]), glm_warn [False]: nan log10 trans: False | Notes: nan 5 6356-0 [Chlamydia trachomatis DNA [Presence] in Genital specimen by NAA with probe detection, firth]: nCase: 58 | nCon: 62711, corr p-val: 0.795, uncorr p-val: 0.626, OR: 0.535 | model: dis_status ~ 3.9e-05[0.0e+00] + (0.535 * mod_ant[0.626]) + (2.094 * age[5.6e-16]), glm_warn [False]: nan log10 trans: False | Notes: n=62769 | DoF=2 | n iters: full : 1.10e+01, null : 9.00e+00 | Conv at last: LL change : 1.76e-11, max abs score : 2.19e-07, beta change : 2.12e-06 | Log Likes: full : -4.25e+02, null : -4.59e+02 | Method: Penalized ML | control: maxit : 2500, maxhs : 0, maxstep : 5, lconv : 1e-05, gconv : 1e-05, xconv : 1e-05, collapse : TRUE, fit : NR, call : logistf.control(maxit = n_iter) | mod control: tau : 0.5, terms.fit : NULL, call : logistf.mod.control() 6 16599-3 [Chlamydia trachomatis DNA [Presence] in Blood by NAA with probe detection, firth]: nCase: 60 | nCon: 50355, corr p-val: 0.797, uncorr p-val: 0.639, OR: 0.547 | model: dis_status ~ 6.0e-05[0.0e+00] + (0.547 * mod_ant[0.639]) + (2.027 * age[2.7e-12]), glm_warn [False]: nan log10 trans: False | Notes: n=50415 | DoF=2 | n iters: full : 1.10e+01, null : 9.00e+00 | Conv at last: LL change : 5.99e-11, max abs score : 2.01e-08, beta change : 9.09e-08 | Log Likes: full : -4.35e+02, null : -4.60e+02 | Method: Penalized ML | control: maxit : 2500, maxhs : 0, maxstep : 5, lconv : 1e-05, gconv : 1e-05, xconv : 1e-05, collapse : TRUE, fit : NR, call : logistf.control(maxit = n_iter) | mod control: tau : 0.5, terms.fit : NULL, call : logistf.mod.control() 7 4993-2 [Chlamydia trachomatis rRNA [Presence] in Specimen by Probe, firth]: nCase: 106 | nCon: 51040, corr p-val: 0.98, uncorr p-val: 0.897, OR: 0.9 | model: dis_status ~ 4.8e-05[0.0e+00] + (0.900 * mod_ant[0.897]) + (2.314 * age[0.0e+00]), glm_warn [False]: nan log10 trans: False | Notes: n=51146 | DoF=2 | n iters: full : 1.00e+01, null : 9.00e+00 | Conv at last: LL change : -3.68e-10, max abs score : 2.22e-07, beta change : 5.58e-07 | Log Likes: full : -6.84e+02, null : -7.55e+02 | Method: Penalized ML | control: maxit : 2500, maxhs : 0, maxstep : 5, lconv : 1e-05, gconv : 1e-05, xconv : 1e-05, collapse : TRUE, fit : NR, call : logistf.control(maxit = n_iter) | mod control: tau : 0.5, terms.fit : NULL, call : logistf.mod.control() dtype: object	28945 42931-6 [Chlamydia trachomatis rRNA [Presence] in Urine by NAA with probe detection, glm]: nCase: 284 | nCon: 132128, corr p-val: 0.744, uncorr p-val: 0.559, OR: 1.253 | model: dis_status ~ 9.8e-05[0.0e+00] + (1.253 * mod_ant[0.559]) + (2.133 * age[8.2e-103]), glm_warn [False]: nan log10 trans: False | Notes: nan 28948 45084-1 [Chlamydia trachomatis DNA [Presence] in Vaginal fluid by NAA with probe detection, firth]: nCase: 79 | nCon: 45818, corr p-val: 0.986, uncorr p-val: 0.98, OR: 1.021 | model: dis_status ~ 1.4e-04[0.0e+00] + (1.021 * mod_ant[0.980]) + (1.842 * age[5.6e-16]), glm_warn [False]: nan log10 trans: False | Notes: n=45897 | DoF=2 | n iters: full : 1.00e+01, null : 9.00e+00 | Conv at last: LL change : -1.42e-10, max abs score : 1.43e-07, beta change : 3.11e-07 | Log Likes: full : -5.44e+02, null : -5.77e+02 | Method: Penalized ML | control: maxit : 2500, maxhs : 0, maxstep : 5, lconv : 1e-05, gconv : 1e-05, xconv : 1e-05, collapse : TRUE, fit : NR, call : logistf.control(maxit = n_iter) | mod control: tau : 0.5, terms.fit : NULL, call : logistf.mod.control() 28950 50387-0 [Chlamydia trachomatis rRNA [Presence] in Cervix by NAA with probe detection, firth]: nCase: 134 | nCon: 105131, corr p-val: 0.963, uncorr p-val: 0.868, OR: 1.151 | model: dis_status ~ 3.4e-05[0.0e+00] + (1.151 * mod_ant[0.868]) + (2.350 * age[0.0e+00]), glm_warn [False]: nan log10 trans: False | Notes: n=105265 | DoF=2 | n iters: full : 1.00e+01, null : 9.00e+00 | Conv at last: LL change : -8.58e-10, max abs score : 5.60e-07, beta change : 1.59e-06 | Log Likes: full : -9.32e+02, null : -1.02e+03 | Method: Penalized ML | control: maxit : 2500, maxhs : 0, maxstep : 5, lconv : 1e-05, gconv : 1e-05, xconv : 1e-05, collapse : TRUE, fit : NR, call : logistf.control(maxit = n_iter) | mod control: tau : 0.5, terms.fit : NULL, call : logistf.mod.control() 28951 53926-2 [Chlamydia trachomatis rRNA [Presence] in Vaginal fluid by NAA with probe detection, firth]: nCase: 19 | nCon: 14164, corr p-val: 0.457, uncorr p-val: 0.243, OR: 3.237 | model: dis_status ~ 1.3e-04[0.0e+00] + (3.237 * mod_ant[0.243]) + (1.865 * age[2.5e-04]), glm_warn [False]: nan log10 trans: False | Notes: n=14183 | DoF=2 | n iters: full : 1.10e+01, null : 9.00e+00 | Conv at last: LL change : -3.58e-12, max abs score : 5.90e-07, beta change : 1.24e-06 | Log Likes: full : -1.35e+02, null : -1.42e+02 | Method: Penalized ML | control: maxit : 2500, maxhs : 0, maxstep : 5, lconv : 1e-05, gconv : 1e-05, xconv : 1e-05, collapse : TRUE, fit : NR, call : logistf.control(maxit = n_iter) | mod control: tau : 0.5, terms.fit : NULL, call : logistf.mod.control() 28952 57287-5 [Chlamydia trachomatis rRNA [Presence] in Anal by NAA with probe detection, firth]: nCase: 20 | nCon: 19560, corr p-val: 0.185, uncorr p-val: 0.058, OR: 8.429 | model: dis_status ~ 9.9e-06[0.0e+00] + (8.429 * mod_ant[0.058]) + (2.769 * age[7.1e-13]), glm_warn [False]: nan log10 trans: False | Notes: n=19580 | DoF=2 | n iters: full : 1.20e+01, null : 9.00e+00 | Conv at last: LL change : 1.67e-11, max abs score : 5.29e-07, beta change : 1.49e-06 | Log Likes: full : -1.28e+02, null : -1.55e+02 | Method: Penalized ML | control: maxit : 2500, maxhs : 0, maxstep : 5, lconv : 1e-05, gconv : 1e-05, xconv : 1e-05, collapse : TRUE, fit : NR, call : logistf.control(maxit = n_iter) | mod control: tau : 0.5, terms.fit : NULL, call : logistf.mod.control() 28953 6349-5 [Chlamydia trachomatis [Presence] in Specimen by Organism specific culture, firth]: nCase: 20 | nCon: 8539, corr p-val: 0.636, uncorr p-val: 0.41, OR: 4.31 | model: dis_status ~ 1.1e-04[0.0e+00] + (4.310 * mod_ant[0.410]) + (2.076 * age[9.0e-10]), glm_warn [False]: nan log10 trans: False | Notes: n=8559 | DoF=2 | n iters: full : 1.10e+01, null : 8.00e+00 | Conv at last: LL change : -1.89e-11, max abs score : 2.19e-07, beta change : 4.94e-07 | Log Likes: full : -1.20e+02, null : -1.39e+02 | Method: Penalized ML | control: maxit : 2500, maxhs : 0, maxstep : 5, lconv : 1e-05, gconv : 1e-05, xconv : 1e-05, collapse : TRUE, fit : NR, call : logistf.control(maxit = n_iter) | mod control: tau : 0.5, terms.fit : NULL, call : logistf.mod.control() dtype: object	False				False				bacteria	Chlamydiaceae		C. trachomatis
other interstitial pulmonary diseases	J84	CMV	pp150_Nter	No	unk	did_not_attempt	0.9007453111764706		0.856		[0.628-1.166]		43	9386						age		all		0		dis_status ~ 7.7e-05[1.1e-09] + (0.856 * mod_ant[0.324]) + (1.907 * age[0.003])		2.44	2.53	1.15	0.97	2.97	2.78					71.09	67.44			0.323810579		age	age : 2.90e-03	age: 1.907 [1.247-2.917]				0 31797-4 [Cytomegalovirus Ag [Presence] in Specimen, firth]: nCase: 33 | nCon: 719, corr p-val: 0.028, uncorr p-val: 7.25e-03, OR: 0.296 | model: dis_status ~ 0.056[4.5e-13] + (0.296 * mod_ant[0.007]) + (1.022 * age[0.802]), glm_warn [False]: nan log10 trans: False | Notes: n=752 | DoF=2 | n iters: full : 7.00e+00, null : 5.00e+00 | Conv at last: LL change : 2.70e-13, max abs score : 1.75e-08, beta change : 2.30e-07 | Log Likes: full : -1.27e+02, null : -1.30e+02 | Method: Penalized ML | control: maxit : 2500, maxhs : 0, maxstep : 5, lconv : 1e-05, gconv : 1e-05, xconv : 1e-05, collapse : TRUE, fit : NR, call : logistf.control(maxit = n_iter) | mod control: tau : 0.5, terms.fit : NULL, call : logistf.mod.control() 1 22244-8 [Cytomegalovirus IgG Ab [Presence] in Serum or Plasma, glm]: nCase: 840 | nCon: 39315, corr p-val: 0.678, uncorr p-val: 0.462, OR: 0.947 | model: dis_status ~ 0.003[0.0e+00] + (0.947 * mod_ant[0.462]) + (1.407 * age[3.9e-47]), glm_warn [False]: nan log10 trans: False | Notes: nan 2 24119-0 [Cytomegalovirus IgM Ab [Presence] in Serum or Plasma by Immunoassay, glm]: nCase: 1232 | nCon: 46535, corr p-val: 0.797, uncorr p-val: 0.635, OR: 0.936 | model: dis_status ~ 0.005[0.0e+00] + (0.936 * mod_ant[0.635]) + (1.388 * age[1.6e-93]), glm_warn [False]: nan log10 trans: False | Notes: nan 3 49539-0 [Cytomegalovirus IgM Ab [Presence] in Serum or Plasma by Immunofluorescence, glm]: nCase: 436 | nCon: 29690, corr p-val: 0.965, uncorr p-val: 0.876, OR: 0.962 | model: dis_status ~ 0.002[2.3e-217] + (0.962 * mod_ant[0.876]) + (1.404 * age[6.1e-27]), glm_warn [False]: nan log10 trans: False | Notes: nan dtype: object	28956 13949-3 [Cytomegalovirus IgG Ab [Presence] in Serum or Plasma by Immunoassay, glm]: nCase: 1182 | nCon: 61170, corr p-val: 1.02e-03, uncorr p-val: 1.94e-04, OR: 1.252 | model: dis_status ~ 0.005[0.0e+00] + (1.252 * mod_ant[1.9e-04]) + (1.246 * age[5.5e-38]), glm_warn [False]: nan log10 trans: False | Notes: nan 28957 16718-9 [Cytomegalovirus Ag [Presence] in Blood, firth]: nCase: 19 | nCon: 1559, corr p-val: 0.449, uncorr p-val: 0.235, OR: 3.399 | model: dis_status ~ 1.0e-04[0.0e+00] + (3.399 * mod_ant[0.235]) + (2.274 * age[9.8e-09]), glm_warn [False]: nan log10 trans: False | Notes: n=1578 | DoF=2 | n iters: full : 1.00e+01, null : 7.00e+00 | Conv at last: LL change : 1.71e-11, max abs score : 1.48e-06, beta change : 6.63e-06 | Log Likes: full : -8.21e+01, null : -9.99e+01 | Method: Penalized ML | control: maxit : 2500, maxhs : 0, maxstep : 5, lconv : 1e-05, gconv : 1e-05, xconv : 1e-05, collapse : TRUE, fit : NR, call : logistf.control(maxit = n_iter) | mod control: tau : 0.5, terms.fit : NULL, call : logistf.mod.control() 28958 22239-8 [Cytomegalovirus Ab [Presence] in Serum or Plasma, glm]: nCase: 70 | nCon: 5327, corr p-val: 0.736, uncorr p-val: 0.532, OR: 1.177 | model: dis_status ~ 0.014[2.0e-21] + (1.177 * mod_ant[0.532]) + (0.967 * age[0.639]), glm_warn [False]: nan log10 trans: False | Notes: nan 28961 30246-3 [Cytomegalovirus DNA [Presence] in Serum or Plasma by NAA with probe detection, glm]: nCase: 446 | nCon: 7855, corr p-val: 0.434, uncorr p-val: 0.218, OR: 1.269 | model: dis_status ~ 0.036[3.3e-169] + (1.269 * mod_ant[0.218]) + (1.097 * age[2.0e-05]), glm_warn [False]: nan log10 trans: False | Notes: nan 28963 30326-3 [Cytomegalovirus DNA [Presence] in Cerebral spinal fluid by NAA with probe detection, firth]: nCase: 23 | nCon: 5689, corr p-val: 0.514, uncorr p-val: 0.285, OR: 7.647 | model: dis_status ~ 0.003[0.0e+00] + (7.647 * mod_ant[0.285]) + (1.069 * age[0.466]), glm_warn [False]: nan log10 trans: False | Notes: n=5712 | DoF=2 | n iters: full : 9.00e+00, null : 8.00e+00 | Conv at last: LL change : 1.74e-11, max abs score : 1.75e-06, beta change : 1.91e-06 | Log Likes: full : -1.46e+02, null : -1.47e+02 | Method: Penalized ML | control: maxit : 2500, maxhs : 0, maxstep : 5, lconv : 1e-05, gconv : 1e-05, xconv : 1e-05, collapse : TRUE, fit : NR, call : logistf.control(maxit = n_iter) | mod control: tau : 0.5, terms.fit : NULL, call : logistf.mod.control() 28966 4996-5 [Cytomegalovirus DNA [Presence] in Blood by NAA with probe detection, firth]: nCase: 64 | nCon: 2024, corr p-val: 0.986, uncorr p-val: 0.943, OR: 1.112 | model: dis_status ~ 0.020[0.0e+00] + (1.112 * mod_ant[0.943]) + (1.088 * age[0.257]), glm_warn [False]: nan log10 trans: False | Notes: n=2088 | DoF=2 | n iters: full : 7.00e+00, null : 6.00e+00 | Conv at last: LL change : -2.61e-12, max abs score : 1.03e-07, beta change : 2.31e-07 | Log Likes: full : -2.81e+02, null : -2.82e+02 | Method: Penalized ML | control: maxit : 2500, maxhs : 0, maxstep : 5, lconv : 1e-05, gconv : 1e-05, xconv : 1e-05, collapse : TRUE, fit : NR, call : logistf.control(maxit = n_iter) | mod control: tau : 0.5, terms.fit : NULL, call : logistf.mod.control() 28967 5000-5 [Cytomegalovirus DNA [Presence] in Specimen by NAA with probe detection, glm]: nCase: 735 | nCon: 36110, corr p-val: 1.34e-06, uncorr p-val: 1.52e-07, OR: 2.074 | model: dis_status ~ 0.005[0.0e+00] + (2.074 * mod_ant[1.5e-07]) + (1.269 * age[4.6e-31]), glm_warn [False]: nan log10 trans: False | Notes: nan 28968 82189-2 [Cytomegalovirus DNA [Presence] in Cerebral spinal fluid by NAA with non-probe detection, firth]: nCase: 178 | nCon: 22891, corr p-val: 0.825, uncorr p-val: 0.679, OR: 1.923 | model: dis_status ~ 0.003[0.0e+00] + (1.923 * mod_ant[0.679]) + (1.237 * age[3.6e-11]), glm_warn [False]: nan log10 trans: False | Notes: n=23069 | DoF=2 | n iters: full : 8.00e+00, null : 7.00e+00 | Conv at last: LL change : 6.74e-11, max abs score : 1.28e-06, beta change : 1.45e-06 | Log Likes: full : -1.02e+03, null : -1.04e+03 | Method: Penalized ML | control: maxit : 2500, maxhs : 0, maxstep : 5, lconv : 1e-05, gconv : 1e-05, xconv : 1e-05, collapse : TRUE, fit : NR, call : logistf.control(maxit = n_iter) | mod control: tau : 0.5, terms.fit : NULL, call : logistf.mod.control() dtype: object	False				False				virus	Herpesviridae	Betaherpesvirinae	betaherpesvirus 5
other interstitial pulmonary diseases	J84	EBV	VCA_p18	No	unk	did_not_attempt	0.8865472880769232		1.626		[0.727-3.638]		43	9386								all		0		dis_status ~ 7.3e-04[4.8e-06] + (1.626 * mod_ant[0.237])		3.82	3.7	0.49	0.65	3.95	3.87					71.09	67.44			0.236941141								0 24114-1 [Epstein Barr virus capsid IgG Ab [Presence] in Serum by Immunoassay, glm]: nCase: 1821 | nCon: 74737, corr p-val: 8.73e-19, uncorr p-val: 3.72e-20, OR: 2.456 | model: dis_status ~ 0.011[0.0e+00] + (2.456 * mod_ant[3.7e-20]), glm_warn [False]: nan log10 trans: False | Notes: nan 1 30339-6 [Epstein Barr virus capsid IgG Ab [Presence] in Serum, glm]: nCase: 782 | nCon: 37285, corr p-val: 4.62e-17, uncorr p-val: 2.29e-18, OR: 5.937 | model: dis_status ~ 0.004[9.2e-166] + (5.937 * mod_ant[2.3e-18]), glm_warn [False]: nan log10 trans: False | Notes: nan 2 7883-2 [Epstein Barr virus nuclear IgG Ab [Presence] in Serum, glm]: nCase: 329 | nCon: 21753, corr p-val: 1.89e-08, uncorr p-val: 1.48e-09, OR: 4.19 | model: dis_status ~ 0.004[1.9e-124] + (4.190 * mod_ant[1.5e-09]), glm_warn [False]: nan log10 trans: False | Notes: nan 3 59183-4 [Epstein Barr virus early diffuse IgG Ab [Presence] in Serum, glm]: nCase: 744 | nCon: 12661, corr p-val: 4.02e-08, uncorr p-val: 3.70e-09, OR: 1.652 | model: dis_status ~ 0.052[0.0e+00] + (1.652 * mod_ant[3.7e-09]), glm_warn [False]: nan log10 trans: False | Notes: nan 4 40752-8 [Epstein Barr virus early IgG Ab [Presence] in Serum by Immunoassay, glm]: nCase: 345 | nCon: 18064, corr p-val: 4.81e-05, uncorr p-val: 7.17e-06, OR: 1.995 | model: dis_status ~ 0.011[3.5e-221] + (1.995 * mod_ant[7.2e-06]), glm_warn [False]: nan log10 trans: False | Notes: nan 5 5156-5 [Epstein Barr virus nuclear IgG Ab [Presence] in Serum by Immunoassay, glm]: nCase: 328 | nCon: 13940, corr p-val: 1.64e-04, uncorr p-val: 2.67e-05, OR: 1.972 | model: dis_status ~ 0.014[7.8e-181] + (1.972 * mod_ant[2.7e-05]), glm_warn [False]: nan log10 trans: False | Notes: nan 6 5005-4 [Epstein Barr virus DNA [Presence] in Specimen by NAA with probe detection, glm]: nCase: 281 | nCon: 12268, corr p-val: 0.323, uncorr p-val: 0.121, OR: 1.28 | model: dis_status ~ 0.022[0.0e+00] + (1.280 * mod_ant[0.121]), glm_warn [False]: nan log10 trans: False | Notes: nan 7 22295-0 [Epstein Barr virus early IgG Ab [Presence] in Serum, glm]: nCase: 155 | nCon: 10377, corr p-val: 0.733, uncorr p-val: 0.52, OR: 1.136 | model: dis_status ~ 0.015[0.0e+00] + (1.136 * mod_ant[0.520]), glm_warn [False]: nan log10 trans: False | Notes: nan 8 23858-4 [Epstein Barr virus DNA [Presence] in Cerebral spinal fluid by NAA with probe detection, firth]: nCase: 59 | nCon: 2077, corr p-val: 0.888, uncorr p-val: 0.792, OR: 1.258 | model: dis_status ~ 0.029[0.0e+00] + (1.258 * mod_ant[0.792]), glm_warn [False]: nan log10 trans: False | Notes: n=2136 | DoF=1 | n iters: full : 7.00e+00, null : 7.00e+00 | Conv at last: LL change : 2.27e-13, max abs score : 1.27e-14, beta change : 1.27e-08 | Log Likes: full : -2.68e+02, null : -2.68e+02 | Method: Penalized ML | control: maxit : 2500, maxhs : 0, maxstep : 5, lconv : 1e-05, gconv : 1e-05, xconv : 1e-05, collapse : TRUE, fit : NR, call : logistf.control(maxit = n_iter) | mod control: tau : 0.5, terms.fit : NULL, call : logistf.mod.control() dtype: object	28973 24115-8 [Epstein Barr virus capsid IgM Ab [Presence] in Serum by Immunoassay, glm]: nCase: 1139 | nCon: 47450, corr p-val: 2.98e-05, uncorr p-val: 4.02e-06, OR: 0.441 | model: dis_status ~ 0.025[0.0e+00] + (0.441 * mod_ant[4.0e-06]), glm_warn [False]: nan log10 trans: False | Notes: nan 28975 30340-4 [Epstein Barr virus capsid IgM Ab [Presence] in Serum, glm]: nCase: 801 | nCon: 38073, corr p-val: 5.22e-05, uncorr p-val: 8.14e-06, OR: 0.479 | model: dis_status ~ 0.022[0.0e+00] + (0.479 * mod_ant[8.1e-06]), glm_warn [False]: nan log10 trans: False | Notes: nan 28976 40751-0 [Epstein Barr virus capsid IgM Ab [Presence] in Serum by Immunofluorescence, firth]: nCase: 45 | nCon: 6426, corr p-val: 0.822, uncorr p-val: 0.67, OR: 0.715 | model: dis_status ~ 0.007[0.0e+00] + (0.715 * mod_ant[0.670]), glm_warn [False]: nan log10 trans: False | Notes: n=6471 | DoF=1 | n iters: full : 9.00e+00, null : 8.00e+00 | Conv at last: LL change : 2.84e-13, max abs score : 6.22e-15, beta change : 2.88e-10 | Log Likes: full : -2.66e+02, null : -2.66e+02 | Method: Penalized ML | control: maxit : 2500, maxhs : 0, maxstep : 5, lconv : 1e-05, gconv : 1e-05, xconv : 1e-05, collapse : TRUE, fit : NR, call : logistf.control(maxit = n_iter) | mod control: tau : 0.5, terms.fit : NULL, call : logistf.mod.control() 28978 49178-7 [Epstein Barr virus Ab [Presence] in Serum, firth]: nCase: 103 | nCon: 53836, corr p-val: 0.047, uncorr p-val: 0.013, OR: 0.325 | model: dis_status ~ 0.002[0.0e+00] + (0.325 * mod_ant[0.013]), glm_warn [False]: nan log10 trans: False | Notes: n=53939 | DoF=1 | n iters: full : 1.10e+01, null : 1.00e+01 | Conv at last: LL change : -1.14e-13, max abs score : 4.13e-14, beta change : 6.00e-10 | Log Likes: full : -7.41e+02, null : -7.44e+02 | Method: Penalized ML | control: maxit : 2500, maxhs : 0, maxstep : 5, lconv : 1e-05, gconv : 1e-05, xconv : 1e-05, collapse : TRUE, fit : NR, call : logistf.control(maxit = n_iter) | mod control: tau : 0.5, terms.fit : NULL, call : logistf.mod.control() 28979 5002-1 [Epstein Barr virus DNA [Presence] in Blood by NAA with probe detection, glm]: nCase: 116 | nCon: 3768, corr p-val: 0.762, uncorr p-val: 0.58, OR: 0.837 | model: dis_status ~ 0.031[2.1e-267] + (0.837 * mod_ant[0.580]), glm_warn [False]: nan log10 trans: False | Notes: nan dtype: object	False				False				virus	Herpesviridae		gammaherpesvirus 4
other interstitial pulmonary diseases	J84	HBV	Hbe	No	unk	did_not_attempt	0.9007453111764706		0.795		[0.497-1.273]		43	9386						age		all		0		dis_status ~ 8.1e-05[1.6e-09] + (0.795 * mod_ant[0.340]) + (1.855 * age[0.004])		1.02	1.13	0.74	0.67	0.95	1.11					71.09	67.44			0.340281562		age	age : 4.13e-03	age: 1.855 [1.216-2.829]				0 13952-7 [Hepatitis B virus core Ab [Presence] in Serum or Plasma by Immunoassay, glm]: nCase: 8013 | nCon: 407361, corr p-val: 2.53e-08, uncorr p-val: 2.15e-09, OR: 0.805 | model: dis_status ~ 0.002[0.0e+00] + (0.805 * mod_ant[2.2e-09]) + (1.466 * age[0.0e+00]), glm_warn [False]: nan log10 trans: False | Notes: nan 1 13953-5 [Hepatitis B virus e Ab [Presence] in Serum or Plasma by Immunoassay, glm]: nCase: 698 | nCon: 40263, corr p-val: 9.43e-07, uncorr p-val: 9.37e-08, OR: 0.592 | model: dis_status ~ 0.002[7.5e-284] + (0.592 * mod_ant[9.4e-08]) + (1.471 * age[4.9e-49]), glm_warn [False]: nan log10 trans: False | Notes: nan 2 10900-9 [Hepatitis B virus surface Ab [Presence] in Serum by Immunoassay, glm]: nCase: 2952 | nCon: 249536, corr p-val: 5.52e-06, uncorr p-val: 7.05e-07, OR: 0.821 | model: dis_status ~ 0.002[0.0e+00] + (0.821 * mod_ant[7.1e-07]) + (1.444 * age[7.7e-213]), glm_warn [False]: nan log10 trans: False | Notes: nan 3 29610-3 [Hepatitis B virus DNA [Presence] in Serum or Plasma by NAA with probe detection, glm]: nCase: 213 | nCon: 11405, corr p-val: 3.57e-05, uncorr p-val: 5.07e-06, OR: 0.303 | model: dis_status ~ 0.003[2.8e-78] + (0.303 * mod_ant[5.1e-06]) + (1.410 * age[9.8e-13]), glm_warn [False]: nan log10 trans: False | Notes: nan 4 13954-3 [Hepatitis B virus e Ag [Presence] in Serum or Plasma by Immunoassay, glm]: nCase: 1292 | nCon: 59598, corr p-val: 7.16e-04, uncorr p-val: 1.22e-04, OR: 0.568 | model: dis_status ~ 0.003[0.0e+00] + (0.568 * mod_ant[1.2e-04]) + (1.428 * age[5.4e-76]), glm_warn [False]: nan log10 trans: False | Notes: nan 5 5196-1 [Hepatitis B virus surface Ag [Presence] in Serum or Plasma by Immunoassay, glm]: nCase: 18657 | nCon: 1554538, corr p-val: 7.79e-03, uncorr p-val: 1.76e-03, OR: 0.762 | model: dis_status ~ 6.9e-04[0.0e+00] + (0.762 * mod_ant[0.002]) + (1.691 * age[0.0e+00]), glm_warn [False]: nan log10 trans: False | Notes: nan 6 16933-4 [Hepatitis B virus core Ab [Presence] in Serum, glm]: nCase: 2356 | nCon: 213639, corr p-val: 0.408, uncorr p-val: 0.189, OR: 0.924 | model: dis_status ~ 7.2e-04[0.0e+00] + (0.924 * mod_ant[0.189]) + (1.602 * age[1.8e-255]), glm_warn [False]: nan log10 trans: False | Notes: nan 7 24113-3 [Hepatitis B virus core IgM Ab [Presence] in Serum or Plasma by Immunoassay, glm]: nCase: 5484 | nCon: 375189, corr p-val: 0.449, uncorr p-val: 0.233, OR: 0.805 | model: dis_status ~ 0.001[0.0e+00] + (0.805 * mod_ant[0.233]) + (1.502 * age[0.0e+00]), glm_warn [False]: nan log10 trans: False | Notes: nan 8 83100-8 [Hepatitis B virus core IgG+IgM Ab [Presence] in Serum or Plasma by Immunoassay, firth]: nCase: 48 | nCon: 3924, corr p-val: 0.572, uncorr p-val: 0.349, OR: 0.569 | model: dis_status ~ 6.1e-04[0.0e+00] + (0.569 * mod_ant[0.349]) + (1.689 * age[6.8e-08]), glm_warn [False]: nan log10 trans: False | Notes: n=3972 | DoF=2 | n iters: full : 9.00e+00, null : 7.00e+00 | Conv at last: LL change : -8.81e-13, max abs score : 1.10e-07, beta change : 3.61e-07 | Log Likes: full : -2.40e+02, null : -2.55e+02 | Method: Penalized ML | control: maxit : 2500, maxhs : 0, maxstep : 5, lconv : 1e-05, gconv : 1e-05, xconv : 1e-05, collapse : TRUE, fit : NR, call : logistf.control(maxit = n_iter) | mod control: tau : 0.5, terms.fit : NULL, call : logistf.mod.control() 9 32685-0 [Hepatitis B virus core IgG Ab [Presence] in Serum, glm]: nCase: 1230 | nCon: 67053, corr p-val: 0.789, uncorr p-val: 0.616, OR: 0.953 | model: dis_status ~ 0.002[0.0e+00] + (0.953 * mod_ant[0.616]) + (1.460 * age[4.0e-79]), glm_warn [False]: nan log10 trans: False | Notes: nan 10 48070-7 [Hepatitis B virus surface IgG Ab [Presence] in Serum by Immunoassay, glm]: nCase: 23 | nCon: 2581, corr p-val: 0.803, uncorr p-val: 0.649, OR: 0.803 | model: dis_status ~ 0.002[3.3e-07] + (0.803 * mod_ant[0.649]) + (1.238 * age[0.200]), glm_warn [False]: nan log10 trans: False | Notes: nan 11 51914-0 [Hepatitis B virus core IgG+IgM Ab [Presence] in Serum, glm]: nCase: 2443 | nCon: 156063, corr p-val: 0.884, uncorr p-val: 0.767, OR: 0.984 | model: dis_status ~ 0.003[0.0e+00] + (0.984 * mod_ant[0.767]) + (1.363 * age[9.1e-117]), glm_warn [False]: nan log10 trans: False | Notes: nan dtype: object	28996 22322-2 [Hepatitis B virus surface Ab [Presence] in Serum, glm]: nCase: 7031 | nCon: 1922443, corr p-val: 2.57e-136, uncorr p-val: 3.65e-138, OR: 1.986 | model: dis_status ~ 8.1e-05[0.0e+00] + (1.986 * mod_ant[3.6e-138]) + (1.909 * age[0.0e+00]), glm_warn [False]: nan log10 trans: False | Notes: nan 29001 33463-1 [Hepatitis B virus e IgG Ab [Presence] in Serum by Immunoassay, firth]: nCase: 30 | nCon: 2634, corr p-val: 0.986, uncorr p-val: 0.963, OR: 1.032 | model: dis_status ~ 1.8e-04[0.0e+00] + (1.032 * mod_ant[0.963]) + (1.930 * age[1.9e-07]), glm_warn [False]: nan log10 trans: False | Notes: n=2664 | DoF=2 | n iters: full : 1.00e+01, null : 7.00e+00 | Conv at last: LL change : -7.39e-13, max abs score : 1.60e-07, beta change : 5.78e-07 | Log Likes: full : -1.46e+02, null : -1.60e+02 | Method: Penalized ML | control: maxit : 2500, maxhs : 0, maxstep : 5, lconv : 1e-05, gconv : 1e-05, xconv : 1e-05, collapse : TRUE, fit : NR, call : logistf.control(maxit = n_iter) | mod control: tau : 0.5, terms.fit : NULL, call : logistf.mod.control() 29004 5195-3 [Hepatitis B virus surface Ag [Presence] in Serum, glm]: nCase: 9009 | nCon: 3460600, corr p-val: 7.75e-03, uncorr p-val: 1.65e-03, OR: 1.36 | model: dis_status ~ 6.4e-05[0.0e+00] + (1.360 * mod_ant[0.002]) + (1.953 * age[0.0e+00]), glm_warn [False]: nan log10 trans: False | Notes: nan 29006 65633-0 [Hepatitis B virus surface Ag [Presence] in Serum or Plasma by Confirmatory method, firth]: nCase: 70 | nCon: 21915, corr p-val: 1.43e-10, uncorr p-val: 1.01e-11, OR: 15.34 | model: dis_status ~ 4.7e-05[0.0e+00] + (15.340 * mod_ant[1.0e-11]) + (1.674 * age[5.2e-09]), glm_warn [False]: nan log10 trans: False | Notes: n=21985 | DoF=2 | n iters: full : 1.10e+01, null : 8.00e+00 | Conv at last: LL change : -6.02e-11, max abs score : 3.99e-07, beta change : 9.58e-07 | Log Likes: full : -3.60e+02, null : -4.67e+02 | Method: Penalized ML | control: maxit : 2500, maxhs : 0, maxstep : 5, lconv : 1e-05, gconv : 1e-05, xconv : 1e-05, collapse : TRUE, fit : NR, call : logistf.control(maxit = n_iter) | mod control: tau : 0.5, terms.fit : NULL, call : logistf.mod.control() dtype: object	False				False				virus	Hepadnaviridae		Hepatitis B virus
other interstitial pulmonary diseases	J84	HCV	Core	No	unk	did_not_attempt	0.8865472880769232		0.746		[0.449-1.237]		43	9386								all		0		dis_status ~ 0.005[1.7e-150] + (0.746 * mod_ant[0.256])		0.5	0.61	0.68	0.65	0	0.48					71.09	67.44			0.256113661								0 5012-0 [Hepatitis C virus RNA [Presence] in Specimen by NAA with probe detection, glm]: nCase: 48 | nCon: 4215, corr p-val: 0.884, uncorr p-val: 0.771, OR: 0.898 | model: dis_status ~ 0.012[2.4e-168] + (0.898 * mod_ant[0.771]), glm_warn [False]: nan log10 trans: False | Notes: nan dtype: object	29009 13955-0 [Hepatitis C virus Ab [Presence] in Serum or Plasma by Immunoassay, glm]: nCase: 16069 | nCon: 4064062, corr p-val: 2.51e-148, uncorr p-val: 1.78e-150, OR: 2.491 | model: dis_status ~ 0.004[0.0e+00] + (2.491 * mod_ant[1.8e-150]), glm_warn [False]: nan log10 trans: False | Notes: nan 29010 16128-1 [Hepatitis C virus Ab [Presence] in Serum, glm]: nCase: 15617 | nCon: 1198241, corr p-val: 0.016, uncorr p-val: 4.08e-03, OR: 1.093 | model: dis_status ~ 0.013[0.0e+00] + (1.093 * mod_ant[0.004]), glm_warn [False]: nan log10 trans: False | Notes: nan 29011 16129-9 [Hepatitis C virus IgG Ab [Presence] in Serum, glm]: nCase: 1096 | nCon: 92206, corr p-val: 0.986, uncorr p-val: 0.959, OR: 1.01 | model: dis_status ~ 0.012[0.0e+00] + (1.010 * mod_ant[0.959]), glm_warn [False]: nan log10 trans: False | Notes: nan 29012 40726-2 [Hepatitis C virus IgG Ab [Presence] in Serum or Plasma by Immunoassay, firth]: nCase: 123 | nCon: 7870, corr p-val: 0.397, uncorr p-val: 0.166, OR: 2.118 | model: dis_status ~ 0.015[0.0e+00] + (2.118 * mod_ant[0.166]), glm_warn [False]: nan log10 trans: False | Notes: n=7993 | DoF=1 | n iters: full : 8.00e+00, null : 7.00e+00 | Conv at last: LL change : -2.27e-13, max abs score : 1.47e-14, beta change : 5.37e-11 | Log Likes: full : -6.32e+02, null : -6.33e+02 | Method: Penalized ML | control: maxit : 2500, maxhs : 0, maxstep : 5, lconv : 1e-05, gconv : 1e-05, xconv : 1e-05, collapse : TRUE, fit : NR, call : logistf.control(maxit = n_iter) | mod control: tau : 0.5, terms.fit : NULL, call : logistf.mod.control() 29014 5199-5 [Hepatitis C virus Ab [Presence] in Serum by Immunoblot, glm]: nCase: 37 | nCon: 1623, corr p-val: 0.014, uncorr p-val: 3.30e-03, OR: 2.684 | model: dis_status ~ 0.015[4.6e-63] + (2.684 * mod_ant[0.003]), glm_warn [False]: nan log10 trans: False | Notes: nan 29015 72376-7 [Hepatitis C virus Ab [Presence] in Serum, Plasma or Blood by Rapid immunoassay, firth]: nCase: 72 | nCon: 22590, corr p-val: 0.888, uncorr p-val: 0.789, OR: 1.162 | model: dis_status ~ 0.003[0.0e+00] + (1.162 * mod_ant[0.789]), glm_warn [False]: nan log10 trans: False | Notes: n=22662 | DoF=1 | n iters: full : 9.00e+00, null : 9.00e+00 | Conv at last: LL change : -5.12e-13, max abs score : 1.06e-12, beta change : 1.78e-07 | Log Likes: full : -4.83e+02, null : -4.83e+02 | Method: Penalized ML | control: maxit : 2500, maxhs : 0, maxstep : 5, lconv : 1e-05, gconv : 1e-05, xconv : 1e-05, collapse : TRUE, fit : NR, call : logistf.control(maxit = n_iter) | mod control: tau : 0.5, terms.fit : NULL, call : logistf.mod.control() dtype: object	False				False				virus	Flaviviridae		Hepacivirus C
other interstitial pulmonary diseases	J84	HHV-6	IE1A	No	unk	did_not_attempt	0.9215132919230768		0.76		[0.396-1.456]		43	9386						age		all		0		dis_status ~ 1.1e-04[6.6e-08] + (0.760 * mod_ant[0.408]) + (1.875 * age[0.004])		2.24	2.29	0.44	0.44	2.26	2.3					71.09	67.44			0.407650159		age	age : 3.58e-03	age: 1.875 [1.228-2.862]					29016 29495-9 [Herpes virus 6 DNA [Presence] in Specimen by NAA with probe detection, glm]: nCase: 103 | nCon: 3007, corr p-val: 0.408, uncorr p-val: 0.197, OR: 1.517 | model: dis_status ~ 0.013[1.3e-83] + (1.517 * mod_ant[0.197]) + (1.275 * age[2.4e-08]), glm_warn [False]: nan log10 trans: False | Notes: nan 29017 33941-6 [Herpes virus 6 DNA [Presence] in Blood by NAA with probe detection, firth]: nCase: 37 | nCon: 781, corr p-val: 0.549, uncorr p-val: 0.308, OR: 2.16 | model: dis_status ~ 0.037[0.0e+00] + (2.160 * mod_ant[0.308]) + (1.097 * age[0.226]), glm_warn [False]: nan log10 trans: False | Notes: n=818 | DoF=2 | n iters: full : 6.00e+00, null : 5.00e+00 | Conv at last: LL change : 3.27e-12, max abs score : 2.80e-07, beta change : 4.26e-07 | Log Likes: full : -1.45e+02, null : -1.46e+02 | Method: Penalized ML | control: maxit : 2500, maxhs : 0, maxstep : 5, lconv : 1e-05, gconv : 1e-05, xconv : 1e-05, collapse : TRUE, fit : NR, call : logistf.control(maxit = n_iter) | mod control: tau : 0.5, terms.fit : NULL, call : logistf.mod.control() 29019 82192-6 [Herpes virus 6 DNA [Presence] in Cerebral spinal fluid by NAA with non-probe detection, firth]: nCase: 143 | nCon: 21254, corr p-val: 0.744, uncorr p-val: 0.552, OR: 1.502 | model: dis_status ~ 0.002[0.0e+00] + (1.502 * mod_ant[0.552]) + (1.240 * age[1.0e-09]), glm_warn [False]: nan log10 trans: False | Notes: n=21397 | DoF=2 | n iters: full : 8.00e+00, null : 7.00e+00 | Conv at last: LL change : 4.43e-10, max abs score : 6.35e-06, beta change : 5.69e-06 | Log Likes: full : -8.34e+02, null : -8.52e+02 | Method: Penalized ML | control: maxit : 2500, maxhs : 0, maxstep : 5, lconv : 1e-05, gconv : 1e-05, xconv : 1e-05, collapse : TRUE, fit : NR, call : logistf.control(maxit = n_iter) | mod control: tau : 0.5, terms.fit : NULL, call : logistf.mod.control() dtype: object	False				False				virus	Herpesviridae	Betaherpesvirinae	betaherpesvirus 6
other interstitial pulmonary diseases	J84	HHV-7	U14	No	unk	did_not_attempt	0.8258782499999999		0.538		[0.288-1.003]		43	9386						age		all		0		dis_status ~ 3.6e-04[7.1e-06] + (0.538 * mod_ant[0.051]) + (1.836 * age[0.005])		2.6	2.74	0.44	0.44	2.67	2.78					71.09	67.44			0.051170757		age	age : 4.66e-03	age: 1.836 [1.205-2.797]						False				False				virus	Herpesviridae	Betaherpesvirinae	betaherpesvirus 7
other interstitial pulmonary diseases	J84	HIV	gag	No	unk	did_not_attempt	0.8865472880769232		0.706		[0.412-1.212]		43	9386								all		0		dis_status ~ 0.008[1.1e-23] + (0.706 * mod_ant[0.207])		1.64	1.75	0.63	0.53	1.67	1.74					71.09	67.44			0.206646668								0 9664-4 [HIV 1 p24 Ab [Presence] in Serum by Immunoblot, glm]: nCase: 37 | nCon: 6922, corr p-val: 0.652, uncorr p-val: 0.439, OR: 0.722 | model: dis_status ~ 0.006[7.9e-175] + (0.722 * mod_ant[0.439]), glm_warn [False]: nan log10 trans: False | Notes: nan 1 12859-5 [HIV 1 p18 Ab [Presence] in Serum by Immunoblot, glm]: nCase: 60 | nCon: 4159, corr p-val: 0.736, uncorr p-val: 0.532, OR: 0.811 | model: dis_status ~ 0.015[6.5e-187] + (0.811 * mod_ant[0.532]), glm_warn [False]: nan log10 trans: False | Notes: nan 2 5221-7 [HIV 1 Ab [Presence] in Serum or Plasma by Immunoblot, glm]: nCase: 69 | nCon: 6202, corr p-val: 0.986, uncorr p-val: 0.939, OR: 0.981 | model: dis_status ~ 0.011[1.5e-114] + (0.981 * mod_ant[0.939]), glm_warn [False]: nan log10 trans: False | Notes: nan dtype: object	29022 18396-2 [HIV 1 p24 Ag [Presence] in Serum or Plasma by Immunoassay, firth]: nCase: 359 | nCon: 91721, corr p-val: 0.408, uncorr p-val: 0.195, OR: 2.595 | model: dis_status ~ 0.004[0.0e+00] + (2.595 * mod_ant[0.195]), glm_warn [False]: nan log10 trans: False | Notes: n=92080 | DoF=1 | n iters: full : 9.00e+00, null : 9.00e+00 | Conv at last: LL change : 4.55e-13, max abs score : 7.26e-14, beta change : 1.64e-08 | Log Likes: full : -2.35e+03, null : -2.35e+03 | Method: Penalized ML | control: maxit : 2500, maxhs : 0, maxstep : 5, lconv : 1e-05, gconv : 1e-05, xconv : 1e-05, collapse : TRUE, fit : NR, call : logistf.control(maxit = n_iter) | mod control: tau : 0.5, terms.fit : NULL, call : logistf.mod.control() 29023 24012-7 [HIV 1 Ag [Presence] in Serum, firth]: nCase: 258 | nCon: 33655, corr p-val: 0.104, uncorr p-val: 0.03, OR: 6.009 | model: dis_status ~ 0.008[0.0e+00] + (6.009 * mod_ant[0.030]), glm_warn [False]: nan log10 trans: False | Notes: n=33913 | DoF=1 | n iters: full : 8.00e+00, null : 8.00e+00 | Conv at last: LL change : 6.80e-11, max abs score : 6.43e-11, beta change : 7.17e-07 | Log Likes: full : -1.51e+03, null : -1.51e+03 | Method: Penalized ML | control: maxit : 2500, maxhs : 0, maxstep : 5, lconv : 1e-05, gconv : 1e-05, xconv : 1e-05, collapse : TRUE, fit : NR, call : logistf.control(maxit = n_iter) | mod control: tau : 0.5, terms.fit : NULL, call : logistf.mod.control() 29024 25835-0 [HIV 1 RNA [Presence] in Serum or Plasma by NAA with probe detection, glm]: nCase: 91 | nCon: 17456, corr p-val: 0.744, uncorr p-val: 0.555, OR: 1.168 | model: dis_status ~ 0.005[0.0e+00] + (1.168 * mod_ant[0.555]), glm_warn [False]: nan log10 trans: False | Notes: nan 29025 29893-5 [HIV 1 Ab [Presence] in Serum or Plasma by Immunoassay, glm]: nCase: 573 | nCon: 93181, corr p-val: 1.02e-11, uncorr p-val: 6.52e-13, OR: 2.547 | model: dis_status ~ 0.006[0.0e+00] + (2.547 * mod_ant[6.5e-13]), glm_warn [False]: nan log10 trans: False | Notes: nan 29026 5017-9 [HIV 1 RNA [Presence] in Blood by NAA with probe detection, firth]: nCase: 24 | nCon: 3795, corr p-val: 0.549, uncorr p-val: 0.316, OR: 2.643 | model: dis_status ~ 0.006[0.0e+00] + (2.643 * mod_ant[0.316]), glm_warn [False]: nan log10 trans: False | Notes: n=3819 | DoF=1 | n iters: full : 8.00e+00, null : 8.00e+00 | Conv at last: LL change : 2.22e-10, max abs score : 2.19e-10, beta change : 4.36e-06 | Log Likes: full : -1.44e+02, null : -1.44e+02 | Method: Penalized ML | control: maxit : 2500, maxhs : 0, maxstep : 5, lconv : 1e-05, gconv : 1e-05, xconv : 1e-05, collapse : TRUE, fit : NR, call : logistf.control(maxit = n_iter) | mod control: tau : 0.5, terms.fit : NULL, call : logistf.mod.control() 29029 7917-8 [HIV 1 Ab [Presence] in Serum, firth]: nCase: 127 | nCon: 26184, corr p-val: 0.323, uncorr p-val: 0.117, OR: 3.313 | model: dis_status ~ 0.005[0.0e+00] + (3.313 * mod_ant[0.117]), glm_warn [False]: nan log10 trans: False | Notes: n=26311 | DoF=1 | n iters: full : 9.00e+00, null : 9.00e+00 | Conv at last: LL change : 0.00e+00, max abs score : 1.20e-14, beta change : 8.73e-10 | Log Likes: full : -8.01e+02, null : -8.02e+02 | Method: Penalized ML | control: maxit : 2500, maxhs : 0, maxstep : 5, lconv : 1e-05, gconv : 1e-05, xconv : 1e-05, collapse : TRUE, fit : NR, call : logistf.control(maxit = n_iter) | mod control: tau : 0.5, terms.fit : NULL, call : logistf.mod.control() 29031 9821-0 [HIV 1 p24 Ag [Presence] in Serum, firth]: nCase: 24 | nCon: 5315, corr p-val: 0.643, uncorr p-val: 0.424, OR: 4.074 | model: dis_status ~ 0.005[0.0e+00] + (4.074 * mod_ant[0.424]), glm_warn [False]: nan log10 trans: False | Notes: n=5339 | DoF=1 | n iters: full : 9.00e+00, null : 9.00e+00 | Conv at last: LL change : 3.13e-13, max abs score : 3.77e-15, beta change : 1.58e-09 | Log Likes: full : -1.53e+02, null : -1.53e+02 | Method: Penalized ML | control: maxit : 2500, maxhs : 0, maxstep : 5, lconv : 1e-05, gconv : 1e-05, xconv : 1e-05, collapse : TRUE, fit : NR, call : logistf.control(maxit = n_iter) | mod control: tau : 0.5, terms.fit : NULL, call : logistf.mod.control() dtype: object	False				False				virus	Retroviridae		Lentivirus
