## supplemental_dataset_2 for "After the Infection: A Survey of Pathogens and Non-communicable Human Disease" (part 16 of 30)

### Sheet: Results (continued)
Disease	ICD10	Pathogen	Antibody	Pair is Associated	Standard Level	Replication Status	UKB FDR	TNX FDR	UKB OR	TNX OR	UKB CI	TNX CI	UKB nCase	UKB nControl	TNX nCase	TNX nControl	TNX Test ID	TNX Test	TNX Model Meth	ukb_covs	tnx_covs	ukb_control_set	tnx_control_set	ukb_n_mixed	tnx_n_mixed	ukb_model	tnx_model	ukb_avg_titer_case	ukb_avg_titer_con	ukb_std_titer_case	ukb_std_titer_con	ukb_med_titer_case	ukb_med_titer_con	tnx_n_con_neg	tnx_n_con_pos	tnx_n_case_neg	tnx_n_case_pos	ukb_avg_age_case	ukb_avg_age_con	tnx_avg_age_case	tnx_avg_age_con	ukb_p_val	tnx_p_val	ukb_sig_covs	ukb_cov_ps	ukb_cov_ors	tnx_cov_ps	tnx_cov_or	tnx_note_str	other_test_str	or_flip_tnx_tests	ukb_glm_warn_bool	ukb_glm_warn_msg	tnx_glm_warn_bool	tnx_glm_warn_msg	ukb_glm_warn_bool	ukb_glm_warn_msg	tnx_glm_warn_bool	tnx_glm_warn_msg	Pathogen Type	Pathogen Family	Pathogen Sub-family	Pathogen Species
other interstitial pulmonary diseases	J84	HPV-16	E6	No	unk	did_not_attempt	0.8392133249999999		0.643		[0.396-1.045]		43	9386								all		0		dis_status ~ 0.007[2.5e-93] + (0.643 * mod_ant[0.075])		0.77	0.94	0.6	0.62	0.78	1.04					71.09	67.44			0.07459674								0 49896-4 [Human papilloma virus 16+18+31+33+35+39+45+51+52+56+58+59+68 DNA [Presence] in Specimen by NAA with probe detection, glm]: nCase: 1408 | nCon: 143665, corr p-val: 0.323, uncorr p-val: 0.123, OR: 0.858 | model: dis_status ~ 0.010[0.0e+00] + (0.858 * mod_ant[0.123]), glm_warn [False]: nan log10 trans: False | Notes: nan 1 59420-0 [Human papilloma virus 16+18+31+33+35+39+45+51+52+56+58+59+66+68 DNA [Presence] in Cervix by Probe with signal amplification, glm]: nCase: 513 | nCon: 198657, corr p-val: 0.408, uncorr p-val: 0.199, OR: 0.803 | model: dis_status ~ 0.003[0.0e+00] + (0.803 * mod_ant[0.199]), glm_warn [False]: nan log10 trans: False | Notes: nan 2 82675-0 [Human papilloma virus 16+18+31+33+35+39+45+51+52+56+58+59+66+68 DNA [Presence] in Cervix by NAA with probe detection, glm]: nCase: 53 | nCon: 20813, corr p-val: 0.986, uncorr p-val: 0.986, OR: 0.992 | model: dis_status ~ 0.003[0.0e+00] + (0.992 * mod_ant[0.986]), glm_warn [False]: nan log10 trans: False | Notes: nan dtype: object	29032 17399-7 [Human papilloma virus 16 Ag [Presence] in Specimen, firth]: nCase: 98 | nCon: 34058, corr p-val: 0.699, uncorr p-val: 0.481, OR: 1.628 | model: dis_status ~ 0.003[0.0e+00] + (1.628 * mod_ant[0.481]), glm_warn [False]: nan log10 trans: False | Notes: n=34156 | DoF=1 | n iters: full : 9.00e+00, null : 9.00e+00 | Conv at last: LL change : 1.58e-11, max abs score : 1.62e-11, beta change : 5.82e-07 | Log Likes: full : -6.69e+02, null : -6.69e+02 | Method: Penalized ML | control: maxit : 2500, maxhs : 0, maxstep : 5, lconv : 1e-05, gconv : 1e-05, xconv : 1e-05, collapse : TRUE, fit : NR, call : logistf.control(maxit = n_iter) | mod control: tau : 0.5, terms.fit : NULL, call : logistf.mod.control() 29035 59263-4 [Human papilloma virus 16 DNA [Presence] in Cervix by Probe with signal amplification, firth]: nCase: 70 | nCon: 51889, corr p-val: 0.449, uncorr p-val: 0.236, OR: 1.768 | model: dis_status ~ 0.001[0.0e+00] + (1.768 * mod_ant[0.236]), glm_warn [False]: nan log10 trans: False | Notes: n=51959 | DoF=1 | n iters: full : 1.00e+01, null : 1.00e+01 | Conv at last: LL change : 2.27e-12, max abs score : 8.08e-14, beta change : 4.85e-08 | Log Likes: full : -5.29e+02, null : -5.30e+02 | Method: Penalized ML | control: maxit : 2500, maxhs : 0, maxstep : 5, lconv : 1e-05, gconv : 1e-05, xconv : 1e-05, collapse : TRUE, fit : NR, call : logistf.control(maxit = n_iter) | mod control: tau : 0.5, terms.fit : NULL, call : logistf.mod.control() 29037 61372-9 [Human papilloma virus 16 DNA [Presence] in Specimen by NAA with probe detection, glm]: nCase: 1992 | nCon: 253220, corr p-val: 0.022, uncorr p-val: 5.55e-03, OR: 1.48 | model: dis_status ~ 0.008[0.0e+00] + (1.480 * mod_ant[0.006]), glm_warn [False]: nan log10 trans: False | Notes: nan 29038 70061-7 [Human papilloma virus 16 and 18 DNA [Presence] in Specimen by NAA with probe detection, glm]: nCase: 44 | nCon: 37096, corr p-val: 0.869, uncorr p-val: 0.746, OR: 1.153 | model: dis_status ~ 0.001[0.0e+00] + (1.153 * mod_ant[0.746]), glm_warn [False]: nan log10 trans: False | Notes: nan 29039 77399-4 [Human papilloma virus 16 DNA [Presence] in Cervix by NAA with probe detection, firth]: nCase: 45 | nCon: 21952, corr p-val: 0.408, uncorr p-val: 0.189, OR: 2.67 | model: dis_status ~ 0.002[0.0e+00] + (2.670 * mod_ant[0.189]), glm_warn [False]: nan log10 trans: False | Notes: n=21997 | DoF=1 | n iters: full : 1.00e+01, null : 1.00e+01 | Conv at last: LL change : -1.08e-12, max abs score : 1.11e-15, beta change : 1.16e-10 | Log Likes: full : -3.21e+02, null : -3.22e+02 | Method: Penalized ML | control: maxit : 2500, maxhs : 0, maxstep : 5, lconv : 1e-05, gconv : 1e-05, xconv : 1e-05, collapse : TRUE, fit : NR, call : logistf.control(maxit = n_iter) | mod control: tau : 0.5, terms.fit : NULL, call : logistf.mod.control() dtype: object	False				False				virus	Papillomaviridae		Alphapapillomavirus 9
other interstitial pulmonary diseases	J84	HPV-18	L1	No	unk	did_not_attempt	0.9215132919230768		1.099		[0.558-2.163]		43	9386								all		0		dis_status ~ 0.004[2.8e-23] + (1.099 * mod_ant[0.786])		1.55	1.53	0.45	0.45	1.52	1.58					71.09	67.44			0.78559266								0 61373-7 [Human papilloma virus 18 DNA [Presence] in Specimen by NAA with probe detection, glm]: nCase: 2193 | nCon: 329114, corr p-val: 0.558, uncorr p-val: 0.332, OR: 1.259 | model: dis_status ~ 0.007[0.0e+00] + (1.259 * mod_ant[0.332]), glm_warn [False]: nan log10 trans: False | Notes: nan 1 75694-0 [Human papilloma virus 18+45 E6+E7 mRNA [Presence] in Cervix by NAA with probe detection, firth]: nCase: 45 | nCon: 20492, corr p-val: 0.636, uncorr p-val: 0.409, OR: 1.544 | model: dis_status ~ 0.002[0.0e+00] + (1.544 * mod_ant[0.409]), glm_warn [False]: nan log10 trans: False | Notes: n=20537 | DoF=1 | n iters: full : 9.00e+00, null : 9.00e+00 | Conv at last: LL change : 1.54e-09, max abs score : 1.53e-09, beta change : 8.62e-06 | Log Likes: full : -3.18e+02, null : -3.18e+02 | Method: Penalized ML | control: maxit : 2500, maxhs : 0, maxstep : 5, lconv : 1e-05, gconv : 1e-05, xconv : 1e-05, collapse : TRUE, fit : NR, call : logistf.control(maxit = n_iter) | mod control: tau : 0.5, terms.fit : NULL, call : logistf.mod.control() 2 77400-0 [Human papilloma virus 18 DNA [Presence] in Cervix by NAA with probe detection, firth]: nCase: 44 | nCon: 20518, corr p-val: 0.862, uncorr p-val: 0.728, OR: 1.716 | model: dis_status ~ 0.002[0.0e+00] + (1.716 * mod_ant[0.728]), glm_warn [False]: nan log10 trans: False | Notes: n=20562 | DoF=1 | n iters: full : 9.00e+00, null : 9.00e+00 | Conv at last: LL change : 1.46e-09, max abs score : 1.45e-09, beta change : 8.10e-06 | Log Likes: full : -3.13e+02, null : -3.13e+02 | Method: Penalized ML | control: maxit : 2500, maxhs : 0, maxstep : 5, lconv : 1e-05, gconv : 1e-05, xconv : 1e-05, collapse : TRUE, fit : NR, call : logistf.control(maxit = n_iter) | mod control: tau : 0.5, terms.fit : NULL, call : logistf.mod.control() 3 70061-7 [Human papilloma virus 16 and 18 DNA [Presence] in Specimen by NAA with probe detection, glm]: nCase: 44 | nCon: 37096, corr p-val: 0.869, uncorr p-val: 0.746, OR: 1.153 | model: dis_status ~ 0.001[0.0e+00] + (1.153 * mod_ant[0.746]), glm_warn [False]: nan log10 trans: False | Notes: nan dtype: object	29041 17401-1 [Human papilloma virus 18 Ag [Presence] in Specimen, firth]: nCase: 98 | nCon: 34050, corr p-val: 0.986, uncorr p-val: 0.914, OR: 0.861 | model: dis_status ~ 0.003[0.0e+00] + (0.861 * mod_ant[0.914]), glm_warn [False]: nan log10 trans: False | Notes: n=34148 | DoF=1 | n iters: full : 9.00e+00, null : 9.00e+00 | Conv at last: LL change : 1.71e-11, max abs score : 1.45e-11, beta change : 1.80e-06 | Log Likes: full : -6.69e+02, null : -6.69e+02 | Method: Penalized ML | control: maxit : 2500, maxhs : 0, maxstep : 5, lconv : 1e-05, gconv : 1e-05, xconv : 1e-05, collapse : TRUE, fit : NR, call : logistf.control(maxit = n_iter) | mod control: tau : 0.5, terms.fit : NULL, call : logistf.mod.control() 29042 30167-1 [Human papilloma virus 16+18+31+33+35+39+45+51+52+56+58+59+68 DNA [Presence] in Cervix by Probe with signal amplification, glm]: nCase: 1766 | nCon: 519347, corr p-val: 7.19e-04, uncorr p-val: 1.32e-04, OR: 0.723 | model: dis_status ~ 0.004[0.0e+00] + (0.723 * mod_ant[1.3e-04]), glm_warn [False]: nan log10 trans: False | Notes: nan 29043 49896-4 [Human papilloma virus 16+18+31+33+35+39+45+51+52+56+58+59+68 DNA [Presence] in Specimen by NAA with probe detection, glm]: nCase: 1408 | nCon: 143665, corr p-val: 0.323, uncorr p-val: 0.123, OR: 0.858 | model: dis_status ~ 0.010[0.0e+00] + (0.858 * mod_ant[0.123]), glm_warn [False]: nan log10 trans: False | Notes: nan 29045 59420-0 [Human papilloma virus 16+18+31+33+35+39+45+51+52+56+58+59+66+68 DNA [Presence] in Cervix by Probe with signal amplification, glm]: nCase: 513 | nCon: 198657, corr p-val: 0.408, uncorr p-val: 0.199, OR: 0.803 | model: dis_status ~ 0.003[0.0e+00] + (0.803 * mod_ant[0.199]), glm_warn [False]: nan log10 trans: False | Notes: nan 29050 82675-0 [Human papilloma virus 16+18+31+33+35+39+45+51+52+56+58+59+66+68 DNA [Presence] in Cervix by NAA with probe detection, glm]: nCase: 53 | nCon: 20813, corr p-val: 0.986, uncorr p-val: 0.986, OR: 0.992 | model: dis_status ~ 0.003[0.0e+00] + (0.992 * mod_ant[0.986]), glm_warn [False]: nan log10 trans: False | Notes: nan dtype: object	False				False				virus	Papillomaviridae		Alphapapillomavirus 7
other interstitial pulmonary diseases	J84	H. pylori	GroEL	No	unk	did_not_attempt	0.8258782499999999		1.257		[0.995-1.589]		43	9386						age		all		0		dis_status ~ 5.1e-05[1.3e-10] + (1.257 * mod_ant[0.055]) + (1.803 * age[0.006])		2.03	1.62	1.18	1.21	1.78	1.32					71.09	67.44			0.05505855		age	age : 6.26e-03	age: 1.803 [1.182-2.751]				0 22310-7 [Helicobacter pylori Ab [Presence] in Serum, glm]: nCase: 562 | nCon: 48288, corr p-val: 0.324, uncorr p-val: 0.127, OR: 1.215 | model: dis_status ~ 1.6e-04[3.1e-279] + (1.215 * mod_ant[0.127]) + (1.897 * age[1.6e-86]), glm_warn [False]: nan log10 trans: False | Notes: nan 1 17859-0 [Helicobacter pylori IgG Ab [Presence] in Serum or Plasma by Immunoassay, glm]: nCase: 613 | nCon: 38814, corr p-val: 0.549, uncorr p-val: 0.323, OR: 1.088 | model: dis_status ~ 6.6e-04[0.0e+00] + (1.088 * mod_ant[0.323]) + (1.677 * age[1.2e-73]), glm_warn [False]: nan log10 trans: False | Notes: nan dtype: object	28984 16126-5 [Helicobacter pylori IgG Ab [Presence] in Serum, glm]: nCase: 65 | nCon: 4591, corr p-val: 0.986, uncorr p-val: 0.956, OR: 0.981 | model: dis_status ~ 7.8e-04[1.3e-42] + (0.981 * mod_ant[0.956]) + (1.650 * age[1.0e-10]), glm_warn [False]: nan log10 trans: False | Notes: nan 28985 17780-8 [Helicobacter pylori Ag [Presence] in Stool by Immunoassay, glm]: nCase: 1209 | nCon: 117252, corr p-val: 0.325, uncorr p-val: 0.129, OR: 0.847 | model: dis_status ~ 6.0e-04[0.0e+00] + (0.847 * mod_ant[0.129]) + (1.652 * age[4.9e-179]), glm_warn [False]: nan log10 trans: False | Notes: nan 28988 31843-6 [Helicobacter pylori Ag [Presence] in Stool, firth]: nCase: 142 | nCon: 23389, corr p-val: 0.039, uncorr p-val: 0.01, OR: 0.318 | model: dis_status ~ 2.5e-04[0.0e+00] + (0.318 * mod_ant[0.010]) + (1.691 * age[0.0e+00]), glm_warn [False]: nan log10 trans: False | Notes: n=23531 | DoF=2 | n iters: full : 9.00e+00, null : 7.00e+00 | Conv at last: LL change : 1.41e-10, max abs score : 1.06e-06, beta change : 2.39e-06 | Log Likes: full : -8.02e+02, null : -8.60e+02 | Method: Penalized ML | control: maxit : 2500, maxhs : 0, maxstep : 5, lconv : 1e-05, gconv : 1e-05, xconv : 1e-05, collapse : TRUE, fit : NR, call : logistf.control(maxit = n_iter) | mod control: tau : 0.5, terms.fit : NULL, call : logistf.mod.control() 28989 46987-4 [Helicobacter pylori IgM Ab [Presence] in Serum by Immunoassay, firth]: nCase: 89 | nCon: 3744, corr p-val: 0.733, uncorr p-val: 0.52, OR: 0.713 | model: dis_status ~ 0.002[0.0e+00] + (0.713 * mod_ant[0.520]) + (1.546 * age[5.8e-11]), glm_warn [False]: nan log10 trans: False | Notes: n=3833 | DoF=2 | n iters: full : 8.00e+00, null : 6.00e+00 | Conv at last: LL change : 1.10e-11, max abs score : 7.97e-08, beta change : 2.21e-07 | Log Likes: full : -3.95e+02, null : -4.17e+02 | Method: Penalized ML | control: maxit : 2500, maxhs : 0, maxstep : 5, lconv : 1e-05, gconv : 1e-05, xconv : 1e-05, collapse : TRUE, fit : NR, call : logistf.control(maxit = n_iter) | mod control: tau : 0.5, terms.fit : NULL, call : logistf.mod.control() dtype: object	False				False				bacteria	Helicobacteraceae		H. pylori
other interstitial pulmonary diseases	J84	HSV-1	IgG	No	unk	did_not_attempt	0.8865472880769232		1.358		[0.928-1.986]		43	9386						age		all		0		dis_status ~ 2.8e-05[1.1e-10] + (1.358 * mod_ant[0.115]) + (1.817 * age[0.006])		3.24	2.99	0.78	0.9	3.63	3.47					71.09	67.44			0.115257682		age	age : 5.66e-03	age: 1.817 [1.19-2.773]				0 17850-9 [Herpes simplex virus 1 IgG Ab [Presence] in Serum, glm]: nCase: 50 | nCon: 9942, corr p-val: 0.56, uncorr p-val: 0.337, OR: 1.348 | model: dis_status ~ 1.0e-04[1.9e-58] + (1.348 * mod_ant[0.337]) + (2.076 * age[1.5e-15]), glm_warn [False]: nan log10 trans: False | Notes: nan 1 51916-5 [Herpes simplex virus 1 IgG Ab [Presence] in Serum or Plasma by Immunoassay, glm]: nCase: 783 | nCon: 40021, corr p-val: 0.585, uncorr p-val: 0.365, OR: 1.073 | model: dis_status ~ 0.002[0.0e+00] + (1.073 * mod_ant[0.365]) + (1.584 * age[6.2e-86]), glm_warn [False]: nan log10 trans: False | Notes: nan 2 82190-0 [Herpes simplex virus 1 DNA [Presence] in Cerebral spinal fluid by NAA with non-probe detection, firth]: nCase: 151 | nCon: 20938, corr p-val: 0.589, uncorr p-val: 0.372, OR: 2.317 | model: dis_status ~ 0.003[0.0e+00] + (2.317 * mod_ant[0.372]) + (1.228 * age[1.4e-09]), glm_warn [False]: nan log10 trans: False | Notes: n=21089 | DoF=2 | n iters: full : 8.00e+00, null : 7.00e+00 | Conv at last: LL change : 9.74e-11, max abs score : 1.66e-06, beta change : 1.97e-06 | Log Likes: full : -8.72e+02, null : -8.91e+02 | Method: Penalized ML | control: maxit : 2500, maxhs : 0, maxstep : 5, lconv : 1e-05, gconv : 1e-05, xconv : 1e-05, collapse : TRUE, fit : NR, call : logistf.control(maxit = n_iter) | mod control: tau : 0.5, terms.fit : NULL, call : logistf.mod.control() 3 16952-4 [Herpes simplex virus 1 DNA [Presence] in Cerebral spinal fluid by NAA with probe detection, glm]: nCase: 207 | nCon: 21006, corr p-val: 0.644, uncorr p-val: 0.429, OR: 1.194 | model: dis_status ~ 0.002[5.5e-170] + (1.194 * mod_ant[0.429]) + (1.414 * age[1.1e-21]), glm_warn [False]: nan log10 trans: False | Notes: nan 4 5846-1 [Herpes simplex virus 1 Ag [Presence] in Specimen by Immunofluorescence, glm]: nCase: 54 | nCon: 3516, corr p-val: 0.707, uncorr p-val: 0.491, OR: 1.282 | model: dis_status ~ 4.4e-04[3.8e-34] + (1.282 * mod_ant[0.491]) + (1.790 * age[3.0e-11]), glm_warn [False]: nan log10 trans: False | Notes: nan 5 40466-5 [Herpes simplex virus 1 IgM Ab [Presence] in Serum by Immunofluorescence, firth]: nCase: 70 | nCon: 12302, corr p-val: 0.888, uncorr p-val: 0.793, OR: 1.191 | model: dis_status ~ 4.0e-04[0.0e+00] + (1.191 * mod_ant[0.793]) + (1.705 * age[3.1e-15]), glm_warn [False]: nan log10 trans: False | Notes: n=12372 | DoF=2 | n iters: full : 9.00e+00, null : 7.00e+00 | Conv at last: LL change : -6.43e-11, max abs score : 5.81e-07, beta change : 1.21e-06 | Log Likes: full : -3.96e+02, null : -4.27e+02 | Method: Penalized ML | control: maxit : 2500, maxhs : 0, maxstep : 5, lconv : 1e-05, gconv : 1e-05, xconv : 1e-05, collapse : TRUE, fit : NR, call : logistf.control(maxit = n_iter) | mod control: tau : 0.5, terms.fit : NULL, call : logistf.mod.control() dtype: object		False				False				virus	Herpesviridae	Alphaherpesvirinae	alphaherpesvirus 1
other interstitial pulmonary diseases	J84	HSV-2	IgG	No	unk	did_not_attempt	0.8865472880769232		1.313		[0.903-1.907]		43	9386						age		all		0		dis_status ~ 3.6e-05[1.3e-10] + (1.313 * mod_ant[0.154]) + (1.886 * age[0.003])		1.74	1.59	0.79	0.77	1.48	1.51					71.09	67.44			0.153505384		age	age : 3.31e-03	age: 1.886 [1.235-2.880]				0 45210-2 [Herpes simplex virus 2 IgM Ab [Presence] in Serum by Immunofluorescence, firth]: nCase: 70 | nCon: 11824, corr p-val: 0.549, uncorr p-val: 0.322, OR: 1.816 | model: dis_status ~ 4.2e-04[0.0e+00] + (1.816 * mod_ant[0.322]) + (1.697 * age[5.3e-15]), glm_warn [False]: nan log10 trans: False | Notes: n=11894 | DoF=2 | n iters: full : 9.00e+00, null : 7.00e+00 | Conv at last: LL change : -1.59e-12, max abs score : 4.95e-07, beta change : 1.05e-06 | Log Likes: full : -3.93e+02, null : -4.24e+02 | Method: Penalized ML | control: maxit : 2500, maxhs : 0, maxstep : 5, lconv : 1e-05, gconv : 1e-05, xconv : 1e-05, collapse : TRUE, fit : NR, call : logistf.control(maxit = n_iter) | mod control: tau : 0.5, terms.fit : NULL, call : logistf.mod.control() 1 82191-8 [Herpes simplex virus 2 DNA [Presence] in Cerebral spinal fluid by NAA with non-probe detection, firth]: nCase: 153 | nCon: 21121, corr p-val: 0.789, uncorr p-val: 0.612, OR: 1.566 | model: dis_status ~ 0.003[0.0e+00] + (1.566 * mod_ant[0.612]) + (1.225 * age[1.7e-09]), glm_warn [False]: nan log10 trans: False | Notes: n=21274 | DoF=2 | n iters: full : 8.00e+00, null : 7.00e+00 | Conv at last: LL change : -3.56e-11, max abs score : 1.15e-06, beta change : 1.53e-06 | Log Likes: full : -8.83e+02, null : -9.02e+02 | Method: Penalized ML | control: maxit : 2500, maxhs : 0, maxstep : 5, lconv : 1e-05, gconv : 1e-05, xconv : 1e-05, collapse : TRUE, fit : NR, call : logistf.control(maxit = n_iter) | mod control: tau : 0.5, terms.fit : NULL, call : logistf.mod.control() dtype: object	29058 16131-5 [Herpes simplex virus 2 DNA [Presence] in Specimen by NAA with probe detection, glm]: nCase: 1239 | nCon: 111925, corr p-val: 0.09, uncorr p-val: 0.026, OR: 0.814 | model: dis_status ~ 0.001[0.0e+00] + (0.814 * mod_ant[0.026]) + (1.526 * age[9.9e-160]), glm_warn [False]: nan log10 trans: False | Notes: nan 29059 16960-7 [Herpes simplex virus 2 DNA [Presence] in Cerebral spinal fluid by NAA with probe detection, glm]: nCase: 202 | nCon: 21141, corr p-val: 0.738, uncorr p-val: 0.539, OR: 0.825 | model: dis_status ~ 0.002[1.5e-165] + (0.825 * mod_ant[0.539]) + (1.392 * age[1.5e-19]), glm_warn [False]: nan log10 trans: False | Notes: nan 29061 43180-9 [Herpes simplex virus 2 IgG Ab [Presence] in Serum or Plasma by Immunoassay, glm]: nCase: 550 | nCon: 30001, corr p-val: 0.297, uncorr p-val: 0.101, OR: 0.858 | model: dis_status ~ 0.002[0.0e+00] + (0.858 * mod_ant[0.101]) + (1.585 * age[1.7e-67]), glm_warn [False]: nan log10 trans: False | Notes: nan 29063 5849-5 [Herpes simplex virus 2 Ag [Presence] in Specimen by Immunofluorescence, glm]: nCase: 54 | nCon: 3594, corr p-val: 0.986, uncorr p-val: 0.983, OR: 0.991 | model: dis_status ~ 4.6e-04[5.5e-35] + (0.991 * mod_ant[0.983]) + (1.784 * age[2.6e-11]), glm_warn [False]: nan log10 trans: False | Notes: nan dtype: object	False				False				virus	Herpesviridae	Alphaherpesvirinae	alphaherpesvirus 2
other interstitial pulmonary diseases	J84	HTLV-1	gag	No	unk	did_not_attempt	0.9215132919230768		0.943		[0.666-1.334]		43	9386						age		all		0		dis_status ~ 6.5e-05[5.3e-10] + (0.943 * mod_ant[0.740]) + (1.877 * age[0.004])		1.94	1.94	0.87	0.86	2.04	2.13					71.09	67.44			0.740479335		age	age : 3.68e-03	age: 1.877 [1.227-2.871]						False				False				virus	Retroviridae	Orthoretrovirinae	T-lymphotropic virus 1
other interstitial pulmonary diseases	J84	JCV	VP1	No	unk	did_not_attempt	0.9215132919230768		1.22		[0.736-2.022]		43	9386								all		0		dis_status ~ 0.003[8.8e-18] + (1.220 * mod_ant[0.440])		2.6	2.53	0.63	0.6	2.6	2.5					71.09	67.44			0.439789471								0 33295-7 [JC virus DNA [Presence] in Cerebral spinal fluid by NAA with probe detection, firth]: nCase: 23 | nCon: 1213, corr p-val: 0.986, uncorr p-val: 0.959, OR: 1.078 | model: dis_status ~ 0.020[0.0e+00] + (1.078 * mod_ant[0.959]), glm_warn [False]: nan log10 trans: False | Notes: n=1236 | DoF=1 | n iters: full : 7.00e+00, null : 7.00e+00 | Conv at last: LL change : 1.31e-11, max abs score : 1.26e-11, beta change : 1.06e-06 | Log Likes: full : -1.13e+02, null : -1.13e+02 | Method: Penalized ML | control: maxit : 2500, maxhs : 0, maxstep : 5, lconv : 1e-05, gconv : 1e-05, xconv : 1e-05, collapse : TRUE, fit : NR, call : logistf.control(maxit = n_iter) | mod control: tau : 0.5, terms.fit : NULL, call : logistf.mod.control() dtype: object		False				False				virus	Polyomaviridae		polyomavirus 2
other interstitial pulmonary diseases	J84	KSHV	LANA	No	unk	did_not_attempt	0.9215132919230768		0.906		[0.582-1.410]		43	9386								all		0		dis_status ~ 0.005[8.2e-76] + (0.906 * mod_ant[0.662])		1.07	1.12	0.57	0.69	1.23	1.2					71.09	67.44			0.661738435										False				False				virus	Herpesviridae		gammaherpesvirus 8
other interstitial pulmonary diseases	J84	MCV	VP1	No	unk	did_not_attempt	0.9007453111764706		0.826		[0.582-1.172]		43	9386								all		0		dis_status ~ 0.008[1.3e-21] + (0.826 * mod_ant[0.285])		2.71	2.85	0.9	0.82	2.76	3					71.09	67.44			0.284929272										False				False				virus	Polyomaviridae		polyomavirus 5
other interstitial pulmonary diseases	J84	T. gondii	sag1	No	unk	did_not_attempt	0.9215132919230768		1.244		[0.584-2.648]		43	9386						age		all		0		dis_status ~ 4.3e-05[1.5e-09] + (1.244 * mod_ant[0.571]) + (1.843 * age[0.005])		1.99	1.94	0.45	0.42	2	1.95					71.09	67.44			0.571066099		age	age : 4.69e-03	age: 1.843 [1.206-2.817]				0 42626-2 [Toxoplasma gondii DNA [Presence] in Cerebral spinal fluid by NAA with probe detection, firth]: nCase: 67 | nCon: 2656, corr p-val: 0.86, uncorr p-val: 0.714, OR: 1.782 | model: dis_status ~ 0.009[0.0e+00] + (1.782 * mod_ant[0.714]) + (1.204 * age[0.013]), glm_warn [False]: nan log10 trans: False | Notes: n=2723 | DoF=2 | n iters: full : 7.00e+00, null : 6.00e+00 | Conv at last: LL change : 3.13e-12, max abs score : 5.42e-07, beta change : 1.38e-06 | Log Likes: full : -3.07e+02, null : -3.10e+02 | Method: Penalized ML | control: maxit : 2500, maxhs : 0, maxstep : 5, lconv : 1e-05, gconv : 1e-05, xconv : 1e-05, collapse : TRUE, fit : NR, call : logistf.control(maxit = n_iter) | mod control: tau : 0.5, terms.fit : NULL, call : logistf.mod.control() dtype: object	29070 22580-5 [Toxoplasma gondii IgG Ab [Presence] in Serum, glm]: nCase: 243 | nCon: 9320, corr p-val: 4.98e-03, uncorr p-val: 1.02e-03, OR: 0.433 | model: dis_status ~ 0.005[3.1e-82] + (0.433 * mod_ant[0.001]) + (1.388 * age[2.9e-12]), glm_warn [False]: nan log10 trans: False | Notes: nan 29071 29904-0 [Toxoplasma gondii DNA [Presence] in Specimen by NAA with probe detection, firth]: nCase: 102 | nCon: 4292, corr p-val: 0.585, uncorr p-val: 0.363, OR: 0.508 | model: dis_status ~ 0.007[0.0e+00] + (0.508 * mod_ant[0.363]) + (1.264 * age[7.0e-05]), glm_warn [False]: nan log10 trans: False | Notes: n=4394 | DoF=2 | n iters: full : 7.00e+00, null : 6.00e+00 | Conv at last: LL change : 3.47e-12, max abs score : 6.65e-07, beta change : 1.44e-06 | Log Likes: full : -4.71e+02, null : -4.79e+02 | Method: Penalized ML | control: maxit : 2500, maxhs : 0, maxstep : 5, lconv : 1e-05, gconv : 1e-05, xconv : 1e-05, collapse : TRUE, fit : NR, call : logistf.control(maxit = n_iter) | mod control: tau : 0.5, terms.fit : NULL, call : logistf.mod.control() 29073 40678-5 [Toxoplasma gondii IgM Ab [Presence] in Serum or Plasma by Immunoassay, firth]: nCase: 393 | nCon: 21791, corr p-val: 0.359, uncorr p-val: 0.148, OR: 0.447 | model: dis_status ~ 0.005[0.0e+00] + (0.447 * mod_ant[0.148]) + (1.294 * age[1.1e-16]), glm_warn [False]: nan log10 trans: False | Notes: n=22184 | DoF=2 | n iters: full : 7.00e+00, null : 6.00e+00 | Conv at last: LL change : -9.16e-11, max abs score : 4.46e-07, beta change : 2.56e-06 | Log Likes: full : -1.93e+03, null : -1.97e+03 | Method: Penalized ML | control: maxit : 2500, maxhs : 0, maxstep : 5, lconv : 1e-05, gconv : 1e-05, xconv : 1e-05, collapse : TRUE, fit : NR, call : logistf.control(maxit = n_iter) | mod control: tau : 0.5, terms.fit : NULL, call : logistf.mod.control() dtype: object	False				False				other	Sarcocystidae	Toxoplasmatinae	T. gondii
other interstitial pulmonary diseases	J84	VZV	gE_gl	No	unk	did_not_attempt	0.9215132919230768		1.08		[0.597-1.955]		43	9386						age		all		0		dis_status ~ 5.1e-05[6.8e-09] + (1.080 * mod_ant[0.799]) + (1.857 * age[0.004])		2.75	2.72	0.44	0.51	2.73	2.72					71.09	67.44			0.798644853		age	age : 4.17e-03	age: 1.857 [1.216-2.836]				0 43588-3 [Varicella zoster virus IgM Ab [Presence] in Serum by Immunofluorescence, firth]: nCase: 68 | nCon: 1849, corr p-val: 0.323, uncorr p-val: 0.124, OR: 2.444 | model: dis_status ~ 0.003[0.0e+00] + (2.444 * mod_ant[0.124]) + (1.576 * age[3.4e-11]), glm_warn [False]: nan log10 trans: False | Notes: n=1917 | DoF=2 | n iters: full : 7.00e+00, null : 6.00e+00 | Conv at last: LL change : 3.81e-11, max abs score : 9.80e-07, beta change : 3.82e-06 | Log Likes: full : -2.65e+02, null : -2.89e+02 | Method: Penalized ML | control: maxit : 2500, maxhs : 0, maxstep : 5, lconv : 1e-05, gconv : 1e-05, xconv : 1e-05, collapse : TRUE, fit : NR, call : logistf.control(maxit = n_iter) | mod control: tau : 0.5, terms.fit : NULL, call : logistf.mod.control() 1 29248-2 [Varicella zoster virus DNA [Presence] in Blood by NAA with probe detection, firth]: nCase: 56 | nCon: 1522, corr p-val: 0.359, uncorr p-val: 0.145, OR: 2.577 | model: dis_status ~ 0.009[0.0e+00] + (2.577 * mod_ant[0.145]) + (1.290 * age[5.9e-04]), glm_warn [False]: nan log10 trans: False | Notes: n=1578 | DoF=2 | n iters: full : 7.00e+00, null : 6.00e+00 | Conv at last: LL change : 1.45e-11, max abs score : 9.83e-07, beta change : 1.99e-06 | Log Likes: full : -2.30e+02, null : -2.37e+02 | Method: Penalized ML | control: maxit : 2500, maxhs : 0, maxstep : 5, lconv : 1e-05, gconv : 1e-05, xconv : 1e-05, collapse : TRUE, fit : NR, call : logistf.control(maxit = n_iter) | mod control: tau : 0.5, terms.fit : NULL, call : logistf.mod.control() 2 15410-4 [Varicella zoster virus IgG Ab [Presence] in Serum by Immunoassay, glm]: nCase: 1282 | nCon: 241066, corr p-val: 0.408, uncorr p-val: 0.193, OR: 1.166 | model: dis_status ~ 2.4e-04[0.0e+00] + (1.166 * mod_ant[0.193]) + (1.821 * age[1.7e-273]), glm_warn [False]: nan log10 trans: False | Notes: nan 3 82188-4 [Varicella zoster virus DNA [Presence] in Cerebral spinal fluid by NAA with non-probe detection, firth]: nCase: 119 | nCon: 19987, corr p-val: 0.489, uncorr p-val: 0.267, OR: 2.238 | model: dis_status ~ 0.002[0.0e+00] + (2.238 * mod_ant[0.267]) + (1.212 * age[3.2e-07]), glm_warn [False]: nan log10 trans: False | Notes: n=20106 | DoF=2 | n iters: full : 8.00e+00, null : 7.00e+00 | Conv at last: LL change : 2.75e-10, max abs score : 3.95e-06, beta change : 5.00e-06 | Log Likes: full : -7.09e+02, null : -7.23e+02 | Method: Penalized ML | control: maxit : 2500, maxhs : 0, maxstep : 5, lconv : 1e-05, gconv : 1e-05, xconv : 1e-05, collapse : TRUE, fit : NR, call : logistf.control(maxit = n_iter) | mod control: tau : 0.5, terms.fit : NULL, call : logistf.mod.control() 4 8049-9 [Varicella zoster virus DNA [Presence] in Serum by NAA with probe detection, firth]: nCase: 20 | nCon: 1828, corr p-val: 0.643, uncorr p-val: 0.423, OR: 1.795 | model: dis_status ~ 0.005[5.6e-14] + (1.795 * mod_ant[0.423]) + (1.159 * age[0.293]), glm_warn [False]: nan log10 trans: False | Notes: n=1848 | DoF=2 | n iters: full : 9.00e+00, null : 7.00e+00 | Conv at last: LL change : 1.39e-12, max abs score : 2.67e-07, beta change : 6.44e-07 | Log Likes: full : -1.06e+02, null : -1.07e+02 | Method: Penalized ML | control: maxit : 2500, maxhs : 0, maxstep : 5, lconv : 1e-05, gconv : 1e-05, xconv : 1e-05, collapse : TRUE, fit : NR, call : logistf.control(maxit = n_iter) | mod control: tau : 0.5, terms.fit : NULL, call : logistf.mod.control() 5 5882-6 [Varicella zoster virus Ag [Presence] in Specimen by Immunofluorescence, glm]: nCase: 51 | nCon: 2508, corr p-val: 0.86, uncorr p-val: 0.72, OR: 1.11 | model: dis_status ~ 2.2e-04[1.2e-23] + (1.110 * mod_ant[0.720]) + (1.961 * age[1.4e-09]), glm_warn [False]: nan log10 trans: False | Notes: nan dtype: object	29075 11483-5 [Varicella zoster virus DNA [Presence] in Specimen by NAA with probe detection, glm]: nCase: 477 | nCon: 35768, corr p-val: 0.408, uncorr p-val: 0.177, OR: 0.785 | model: dis_status ~ 0.003[0.0e+00] + (0.785 * mod_ant[0.177]) + (1.333 * age[1.9e-32]), glm_warn [False]: nan log10 trans: False | Notes: nan 29078 21598-8 [Varicella zoster virus DNA [Presence] in Cerebral spinal fluid by NAA with probe detection, glm]: nCase: 176 | nCon: 10484, corr p-val: 0.297, uncorr p-val: 0.101, OR: 0.647 | model: dis_status ~ 0.002[6.4e-96] + (0.647 * mod_ant[0.101]) + (1.463 * age[1.9e-17]), glm_warn [False]: nan log10 trans: False | Notes: nan dtype: object	False				False				virus	Herpesviridae		alphaherpesvirus 3
pleural effusion, not elsewhere classified	J90	BKV	VP1	No	unk	did_not_attempt	0.992872052		0.929		[0.691-1.250]		176	9253						bmi, age, tobac		all		0		dis_status ~ 2.0e-04[6.4e-16] + (0.929 * mod_ant[0.629]) + (1.350 * bmi[0.047]) + (1.728 * age[3.8e-07]) + (1.244 * tobac1[0.195]) + (1.849 * tobac2[0.008]) + (3.134 * tobac3[0.061])		3.35	3.39	0.5	0.48	3.51	3.54					70.75	67.4			0.628735388		bmi, age, num_in_house, tobac, num_sex_part	bmi : 4.71e-02, age : 3.77e-07, tobac1 : 1.95e-01, tobac2 : 8.48e-03, tobac3 : 6.11e-02	bmi: 1.350 [1.004-1.816], age: 1.728 [1.399-2.134], tobac1: 1.244 [0.894-1.731], tobac2: 1.849 [1.17-2.922], tobac3: 3.134 [0.948-10.359]				0 63475-8 [BK virus DNA [Presence] in Blood, glm]: nCase: 46 | nCon: 918, corr p-val: 0.87, uncorr p-val: 0.742, OR: 0.863 | model: dis_status ~ 0.024[5.8e-12] + (0.863 * mod_ant[0.742]) + (1.149 * age[0.141]), glm_warn [False]: nan log10 trans: False | Notes: nan 1 33978-8 [BK virus DNA [Presence] in Urine by NAA with probe detection, glm]: nCase: 31 | nCon: 373, corr p-val: 0.942, uncorr p-val: 0.883, OR: 0.946 | model: dis_status ~ 0.026[2.1e-08] + (0.946 * mod_ant[0.883]) + (1.256 * age[0.030]), glm_warn [False]: nan log10 trans: False | Notes: nan dtype: object	29086 47251-4 [BK virus DNA [Presence] in Specimen by NAA with probe detection, glm]: nCase: 76 | nCon: 957, corr p-val: 0.167, uncorr p-val: 0.07, OR: 1.67 | model: dis_status ~ 0.006[3.5e-17] + (1.670 * mod_ant[0.070]) + (1.527 * age[7.7e-06]), glm_warn [False]: nan log10 trans: False | Notes: nan dtype: object	False				False				virus	Polyomaviridae		polyomavirus 1
pleural effusion, not elsewhere classified	J90	C. trach.	momp_A	No	unk	did_not_attempt	0.472316436		0.765		[0.584-1.003]		176	9253						age, tdi_quant, tobac		all		0		dis_status ~ 4.7e-04[2.2e-21] + (0.765 * mod_ant[0.052]) + (1.738 * age[2.3e-07]) + (0.953 * tdi_quant1[0.822]) + (1.620 * tdi_quant2[0.054]) + (1.272 * tobac1[0.152]) + (1.720 * tobac2[0.022]) + (2.934 * tobac3[0.078])		1.25	1.34	0.61	0.58	1.23	1.28					70.75	67.4			0.052479604		age, tdi_quant, num_in_house, tobac, num_sex_part	age : 2.27e-07, tdi_quant1 : 8.22e-01, tdi_quant2 : 5.42e-02, tobac1 : 1.52e-01, tobac2 : 2.21e-02, tobac3 : 7.81e-02	age: 1.738 [1.41-2.143], tdi_quant1: 0.953 [0.625-1.453], tdi_quant2: 1.620 [0.991-2.646], tobac1: 1.272 [0.915-1.770], tobac2: 1.720 [1.081-2.738], tobac3: 2.934 [0.886-9.717]				0 6357-8 [Chlamydia trachomatis DNA [Presence] in Urine by NAA with probe detection, glm]: nCase: 789 | nCon: 245970, corr p-val: 0.272, uncorr p-val: 0.134, OR: 0.69 | model: dis_status ~ 2.6e-04[0.0e+00] + (0.690 * mod_ant[0.134]) + (1.812 * age[6.0e-153]), glm_warn [False]: nan log10 trans: False | Notes: nan 1 43404-3 [Chlamydia trachomatis DNA [Presence] in Specimen by Probe with signal amplification, glm]: nCase: 2783 | nCon: 448441, corr p-val: 0.303, uncorr p-val: 0.152, OR: 0.818 | model: dis_status ~ 4.2e-04[0.0e+00] + (0.818 * mod_ant[0.152]) + (1.960 * age[0.0e+00]), glm_warn [False]: nan log10 trans: False | Notes: nan 2 50387-0 [Chlamydia trachomatis rRNA [Presence] in Cervix by NAA with probe detection, firth]: nCase: 292 | nCon: 104918, corr p-val: 0.516, uncorr p-val: 0.324, OR: 0.565 | model: dis_status ~ 4.2e-04[0.0e+00] + (0.565 * mod_ant[0.324]) + (1.622 * age[0.0e+00]), glm_warn [False]: nan log10 trans: False | Notes: n=105210 | DoF=2 | n iters: full : 9.00e+00, null : 8.00e+00 | Conv at last: LL change : 2.51e-09, max abs score : 5.70e-08, beta change : 2.13e-06 | Log Likes: full : -1.95e+03, null : -2.00e+03 | Method: Penalized ML | control: maxit : 2500, maxhs : 0, maxstep : 5, lconv : 1e-05, gconv : 1e-05, xconv : 1e-05, collapse : TRUE, fit : NR, call : logistf.control(maxit = n_iter) | mod control: tau : 0.5, terms.fit : NULL, call : logistf.mod.control() 3 53926-2 [Chlamydia trachomatis rRNA [Presence] in Vaginal fluid by NAA with probe detection, firth]: nCase: 71 | nCon: 14065, corr p-val: 0.852, uncorr p-val: 0.717, OR: 0.75 | model: dis_status ~ 8.0e-04[0.0e+00] + (0.750 * mod_ant[0.717]) + (1.666 * age[2.7e-08]), glm_warn [False]: nan log10 trans: False | Notes: n=14136 | DoF=2 | n iters: full : 9.00e+00, null : 8.00e+00 | Conv at last: LL change : -2.77e-11, max abs score : 8.31e-08, beta change : 1.84e-07 | Log Likes: full : -4.26e+02, null : -4.42e+02 | Method: Penalized ML | control: maxit : 2500, maxhs : 0, maxstep : 5, lconv : 1e-05, gconv : 1e-05, xconv : 1e-05, collapse : TRUE, fit : NR, call : logistf.control(maxit = n_iter) | mod control: tau : 0.5, terms.fit : NULL, call : logistf.mod.control() 4 6349-5 [Chlamydia trachomatis [Presence] in Specimen by Organism specific culture, firth]: nCase: 96 | nCon: 8458, corr p-val: 0.941, uncorr p-val: 0.863, OR: 0.789 | model: dis_status ~ 0.001[0.0e+00] + (0.789 * mod_ant[0.863]) + (1.792 * age[0.0e+00]), glm_warn [False]: nan log10 trans: False | Notes: n=8554 | DoF=2 | n iters: full : 8.00e+00, null : 7.00e+00 | Conv at last: LL change : 1.82e-11, max abs score : 2.93e-07, beta change : 7.03e-07 | Log Likes: full : -4.68e+02, null : -5.22e+02 | Method: Penalized ML | control: maxit : 2500, maxhs : 0, maxstep : 5, lconv : 1e-05, gconv : 1e-05, xconv : 1e-05, collapse : TRUE, fit : NR, call : logistf.control(maxit = n_iter) | mod control: tau : 0.5, terms.fit : NULL, call : logistf.mod.control() 5 43304-5 [Chlamydia trachomatis rRNA [Presence] in Specimen by NAA with probe detection, glm]: nCase: 2577 | nCon: 773104, corr p-val: 0.942, uncorr p-val: 0.873, OR: 0.977 | model: dis_status ~ 3.3e-04[0.0e+00] + (0.977 * mod_ant[0.873]) + (1.785 * age[0.0e+00]), glm_warn [False]: nan log10 trans: False | Notes: nan 6 42931-6 [Chlamydia trachomatis rRNA [Presence] in Urine by NAA with probe detection, glm]: nCase: 806 | nCon: 131168, corr p-val: 0.971, uncorr p-val: 0.971, OR: 0.992 | model: dis_status ~ 6.4e-04[0.0e+00] + (0.992 * mod_ant[0.971]) + (1.799 * age[2.8e-163]), glm_warn [False]: nan log10 trans: False | Notes: nan dtype: object	29088 16599-3 [Chlamydia trachomatis DNA [Presence] in Blood by NAA with probe detection, firth]: nCase: 99 | nCon: 50314, corr p-val: 0.571, uncorr p-val: 0.39, OR: 1.838 | model: dis_status ~ 6.9e-05[0.0e+00] + (1.838 * mod_ant[0.390]) + (2.171 * age[0.0e+00]), glm_warn [False]: nan log10 trans: False | Notes: n=50413 | DoF=2 | n iters: full : 1.00e+01, null : 9.00e+00 | Conv at last: LL change : 7.32e-10, max abs score : 8.40e-08, beta change : 2.74e-07 | Log Likes: full : -6.62e+02, null : -7.11e+02 | Method: Penalized ML | control: maxit : 2500, maxhs : 0, maxstep : 5, lconv : 1e-05, gconv : 1e-05, xconv : 1e-05, collapse : TRUE, fit : NR, call : logistf.control(maxit = n_iter) | mod control: tau : 0.5, terms.fit : NULL, call : logistf.mod.control() 29089 21190-4 [Chlamydia trachomatis DNA [Presence] in Cervix by NAA with probe detection, firth]: nCase: 340 | nCon: 61610, corr p-val: 0.941, uncorr p-val: 0.86, OR: 1.081 | model: dis_status ~ 3.8e-04[0.0e+00] + (1.081 * mod_ant[0.860]) + (1.944 * age[0.0e+00]), glm_warn [False]: nan log10 trans: False | Notes: n=61950 | DoF=2 | n iters: full : 8.00e+00, null : 8.00e+00 | Conv at last: LL change : -9.42e-10, max abs score : 4.96e-07, beta change : 1.77e-06 | Log Likes: full : -1.98e+03, null : -2.10e+03 | Method: Penalized ML | control: maxit : 2500, maxhs : 0, maxstep : 5, lconv : 1e-05, gconv : 1e-05, xconv : 1e-05, collapse : TRUE, fit : NR, call : logistf.control(maxit = n_iter) | mod control: tau : 0.5, terms.fit : NULL, call : logistf.mod.control() 29091 31777-6 [Chlamydia trachomatis Ag [Presence] in Specimen, glm]: nCase: 424 | nCon: 102983, corr p-val: 0.713, uncorr p-val: 0.529, OR: 1.226 | model: dis_status ~ 1.2e-04[0.0e+00] + (1.226 * mod_ant[0.529]) + (1.966 * age[3.9e-92]), glm_warn [False]: nan log10 trans: False | Notes: nan 29095 45084-1 [Chlamydia trachomatis DNA [Presence] in Vaginal fluid by NAA with probe detection, glm]: nCase: 222 | nCon: 45578, corr p-val: 0.806, uncorr p-val: 0.64, OR: 1.216 | model: dis_status ~ 7.9e-04[3.1e-259] + (1.216 * mod_ant[0.640]) + (1.584 * age[3.9e-25]), glm_warn [False]: nan log10 trans: False | Notes: nan 29096 4993-2 [Chlamydia trachomatis rRNA [Presence] in Specimen by Probe, glm]: nCase: 251 | nCon: 50814, corr p-val: 0.366, uncorr p-val: 0.199, OR: 1.595 | model: dis_status ~ 4.8e-04[2.1e-252] + (1.595 * mod_ant[0.199]) + (1.727 * age[6.8e-33]), glm_warn [False]: nan log10 trans: False | Notes: nan 29099 57287-5 [Chlamydia trachomatis rRNA [Presence] in Anal by NAA with probe detection, firth]: nCase: 22 | nCon: 19563, corr p-val: 0.242, uncorr p-val: 0.114, OR: 5.37 | model: dis_status ~ 7.1e-05[0.0e+00] + (5.370 * mod_ant[0.114]) + (1.953 * age[1.5e-06]), glm_warn [False]: nan log10 trans: False | Notes: n=19585 | DoF=2 | n iters: full : 1.10e+01, null : 9.00e+00 | Conv at last: LL change : 2.39e-11, max abs score : 9.82e-07, beta change : 2.18e-06 | Log Likes: full : -1.56e+02, null : -1.68e+02 | Method: Penalized ML | control: maxit : 2500, maxhs : 0, maxstep : 5, lconv : 1e-05, gconv : 1e-05, xconv : 1e-05, collapse : TRUE, fit : NR, call : logistf.control(maxit = n_iter) | mod control: tau : 0.5, terms.fit : NULL, call : logistf.mod.control() 29101 6356-0 [Chlamydia trachomatis DNA [Presence] in Genital specimen by NAA with probe detection, firth]: nCase: 95 | nCon: 62634, corr p-val: 0.806, uncorr p-val: 0.644, OR: 1.369 | model: dis_status ~ 1.3e-04[0.0e+00] + (1.369 * mod_ant[0.644]) + (1.797 * age[1.9e-15]), glm_warn [False]: nan log10 trans: False | Notes: n=62729 | DoF=2 | n iters: full : 1.00e+01, null : 9.00e+00 | Conv at last: LL change : -1.00e-09, max abs score : 2.36e-07, beta change : 5.57e-07 | Log Likes: full : -6.75e+02, null : -7.06e+02 | Method: Penalized ML | control: maxit : 2500, maxhs : 0, maxstep : 5, lconv : 1e-05, gconv : 1e-05, xconv : 1e-05, collapse : TRUE, fit : NR, call : logistf.control(maxit = n_iter) | mod control: tau : 0.5, terms.fit : NULL, call : logistf.mod.control() dtype: object	False				False				bacteria	Chlamydiaceae		C. trachomatis
pleural effusion, not elsewhere classified	J90	CMV	pp150_Nter	No	unk	did_not_attempt	0.992872052		0.967		[0.825-1.134]		176	9253						sex, bmi, age, tdi_quant, alc		all		0		dis_status ~ 1.6e-04[1.0e-19] + (0.967 * mod_ant[0.681]) + (1.702 * male[6.4e-04]) + (1.271 * bmi[0.126]) + (1.773 * age[7.2e-08]) + (0.939 * tdi_quant1[0.770]) + (1.546 * tdi_quant2[0.082]) + (1.747 * alc1[0.231]) + (0.900 * alc2[0.775]) + (4.457 * alc3[0.076])		2.56	2.53	0.97	0.97	2.81	2.78					70.75	67.4			0.681326347		sex, bmi, age, tdi_quant, num_in_house, tobac, alc, num_sex_part	sex1 : 6.43e-04, bmi : 1.26e-01, age : 7.18e-08, tdi_quant1 : 7.70e-01, tdi_quant2 : 8.17e-02, alc1 : 2.31e-01, alc2 : 7.75e-01, alc3 : 7.61e-02	sex1: 1.702 [1.254-2.311], bmi: 1.271 [0.935-1.727], age: 1.773 [1.44-2.184], tdi_quant1: 0.939 [0.616-1.432], tdi_quant2: 1.546 [0.947-2.525], alc1: 1.747 [0.702-4.348], alc2: 0.900 [0.436-1.857], alc3: 4.457 [0.855-23.240]				0 31797-4 [Cytomegalovirus Ag [Presence] in Specimen, firth]: nCase: 58 | nCon: 680, corr p-val: 4.02e-05, uncorr p-val: 6.38e-06, OR: 0.184 | model: dis_status ~ 0.102[9.1e-10] + (0.184 * mod_ant[6.4e-06]) + (0.934 * male[0.804]) + (1.043 * age[0.535]), glm_warn [False]: nan log10 trans: False | Notes: n=738 | DoF=3 | n iters: full : 7.00e+00, null : 5.00e+00 | Conv at last: LL change : 5.12e-13, max abs score : 1.64e-08, beta change : 2.51e-07 | Log Likes: full : -1.86e+02, null : -1.96e+02 | Method: Penalized ML | control: maxit : 2500, maxhs : 0, maxstep : 5, lconv : 1e-05, gconv : 1e-05, xconv : 1e-05, collapse : TRUE, fit : NR, call : logistf.control(maxit = n_iter) | mod control: tau : 0.5, terms.fit : NULL, call : logistf.mod.control() 1 22244-8 [Cytomegalovirus IgG Ab [Presence] in Serum or Plasma, glm]: nCase: 2706 | nCon: 37291, corr p-val: 0.119, uncorr p-val: 0.045, OR: 0.919 | model: dis_status ~ 0.011[0.0e+00] + (0.919 * mod_ant[0.045]) + (1.203 * male[8.5e-06]) + (1.0e-04 * sex2[0.943]) + (1.393 * age[2.9e-130]), glm_warn [False]: nan log10 trans: False | Notes: nan 2 82189-2 [Cytomegalovirus DNA [Presence] in Cerebral spinal fluid by NAA with non-probe detection, firth]: nCase: 557 | nCon: 21504, corr p-val: 0.855, uncorr p-val: 0.724, OR: 0.627 | model: dis_status ~ 0.007[0.0e+00] + (0.627 * mod_ant[0.724]) + (1.214 * male[0.025]) + (1.127 * sex2[0.935]) + (1.271 * age[0.0e+00]), glm_warn [False]: nan log10 trans: False | Notes: n=22061 | DoF=4 | n iters: full : 7.00e+00, null : 6.00e+00 | Conv at last: LL change : -4.87e-11, max abs score : 5.81e-07, beta change : 1.24e-06 | Log Likes: full : -2.50e+03, null : -2.59e+03 | Method: Penalized ML | control: maxit : 2500, maxhs : 0, maxstep : 5, lconv : 1e-05, gconv : 1e-05, xconv : 1e-05, collapse : TRUE, fit : NR, call : logistf.control(maxit = n_iter) | mod control: tau : 0.5, terms.fit : NULL, call : logistf.mod.control() 3 30246-3 [Cytomegalovirus DNA [Presence] in Serum or Plasma by NAA with probe detection, glm]: nCase: 934 | nCon: 6658, corr p-val: 0.941, uncorr p-val: 0.866, OR: 0.974 | model: dis_status ~ 0.063[7.0e-173] + (0.974 * mod_ant[0.866]) + (0.889 * male[0.096]) + (1.196 * age[7.6e-28]), glm_warn [False]: nan log10 trans: False | Notes: nan 4 24119-0 [Cytomegalovirus IgM Ab [Presence] in Serum or Plasma by Immunoassay, glm]: nCase: 3925 | nCon: 42332, corr p-val: 0.942, uncorr p-val: 0.885, OR: 0.988 | model: dis_status ~ 0.014[0.0e+00] + (0.988 * mod_ant[0.885]) + (1.560 * male[1.1e-37]) + (8.1e-05 * sex2[0.916]) + (1.396 * age[2.5e-279]), glm_warn [False]: nan log10 trans: False | Notes: nan 5 4996-5 [Cytomegalovirus DNA [Presence] in Blood by NAA with probe detection, firth]: nCase: 181 | nCon: 1585, corr p-val: 0.963, uncorr p-val: 0.935, OR: 0.932 | model: dis_status ~ 0.058[0.0e+00] + (0.932 * mod_ant[0.935]) + (1.126 * male[0.467]) + (1.113 * age[0.019]), glm_warn [False]: nan log10 trans: False | Notes: n=1766 | DoF=3 | n iters: full : 5.00e+00, null : 4.00e+00 | Conv at last: LL change : 1.60e-11, max abs score : 7.45e-07, beta change : 1.69e-06 | Log Likes: full : -5.73e+02, null : -5.76e+02 | Method: Penalized ML | control: maxit : 2500, maxhs : 0, maxstep : 5, lconv : 1e-05, gconv : 1e-05, xconv : 1e-05, collapse : TRUE, fit : NR, call : logistf.control(maxit = n_iter) | mod control: tau : 0.5, terms.fit : NULL, call : logistf.mod.control() dtype: object	29103 13949-3 [Cytomegalovirus IgG Ab [Presence] in Serum or Plasma by Immunoassay, glm]: nCase: 4975 | nCon: 55188, corr p-val: 2.34e-09, uncorr p-val: 2.43e-10, OR: 1.214 | model: dis_status ~ 0.016[0.0e+00] + (1.214 * mod_ant[2.4e-10]) + (1.455 * male[9.8e-34]) + (8.3e-05 * sex2[0.907]) + (1.310 * age[8.6e-201]), glm_warn [False]: nan log10 trans: False | Notes: nan 29104 16718-9 [Cytomegalovirus Ag [Presence] in Blood, firth]: nCase: 19 | nCon: 1559, corr p-val: 0.394, uncorr p-val: 0.221, OR: 3.549 | model: dis_status ~ 2.4e-04[0.0e+00] + (3.549 * mod_ant[0.221]) + (0.812 * male[0.651]) + (2.045 * age[2.0e-07]), glm_warn [False]: nan log10 trans: False | Notes: n=1578 | DoF=3 | n iters: full : 1.00e+01, null : 7.00e+00 | Conv at last: LL change : 4.49e-11, max abs score : 3.54e-06, beta change : 9.48e-06 | Log Likes: full : -8.41e+01, null : -9.91e+01 | Method: Penalized ML | control: maxit : 2500, maxhs : 0, maxstep : 5, lconv : 1e-05, gconv : 1e-05, xconv : 1e-05, collapse : TRUE, fit : NR, call : logistf.control(maxit = n_iter) | mod control: tau : 0.5, terms.fit : NULL, call : logistf.mod.control() 29105 22239-8 [Cytomegalovirus Ab [Presence] in Serum or Plasma, glm]: nCase: 362 | nCon: 5019, corr p-val: 0.071, uncorr p-val: 0.021, OR: 1.323 | model: dis_status ~ 0.029[1.4e-50] + (1.323 * mod_ant[0.021]) + (1.389 * male[0.004]) + (2.3e-05 * sex2[0.964]) + (1.091 * age[0.013]), glm_warn [False]: nan log10 trans: False | Notes: nan 29110 30326-3 [Cytomegalovirus DNA [Presence] in Cerebral spinal fluid by NAA with probe detection, firth]: nCase: 101 | nCon: 5457, corr p-val: 0.811, uncorr p-val: 0.667, OR: 1.99 | model: dis_status ~ 0.004[0.0e+00] + (1.990 * mod_ant[0.667]) + (1.583 * male[0.023]) + (47.806 * sex2[0.096]) + (1.307 * age[2.4e-08]), glm_warn [False]: nan log10 trans: False | Notes: n=5558 | DoF=4 | n iters: full : 8.00e+00, null : 6.00e+00 | Conv at last: LL change : 2.67e-12, max abs score : 4.77e-07, beta change : 4.20e-07 | Log Likes: full : -4.81e+02, null : -5.00e+02 | Method: Penalized ML | control: maxit : 2500, maxhs : 0, maxstep : 5, lconv : 1e-05, gconv : 1e-05, xconv : 1e-05, collapse : TRUE, fit : NR, call : logistf.control(maxit = n_iter) | mod control: tau : 0.5, terms.fit : NULL, call : logistf.mod.control() 29112 49539-0 [Cytomegalovirus IgM Ab [Presence] in Serum or Plasma by Immunofluorescence, glm]: nCase: 1529 | nCon: 27844, corr p-val: 0.258, uncorr p-val: 0.124, OR: 1.215 | model: dis_status ~ 0.007[0.0e+00] + (1.215 * mod_ant[0.124]) + (1.417 * male[1.7e-10]) + (3.9e-04 * sex2[0.955]) + (1.407 * age[2.7e-83]), glm_warn [False]: nan log10 trans: False | Notes: nan 29114 5000-5 [Cytomegalovirus DNA [Presence] in Specimen by NAA with probe detection, glm]: nCase: 1316 | nCon: 34079, corr p-val: 1.19e-10, uncorr p-val: 1.16e-11, OR: 2.093 | model: dis_status ~ 0.009[0.0e+00] + (2.093 * mod_ant[1.2e-11]) + (0.997 * male[0.961]) + (0.003 * sex2[0.961]) + (1.293 * age[6.0e-61]), glm_warn [False]: nan log10 trans: False | Notes: nan dtype: object	False				False				virus	Herpesviridae	Betaherpesvirinae	betaherpesvirus 5
pleural effusion, not elsewhere classified	J90	EBV	EBNA-1	No	unk	did_not_attempt	0.472316436		0.858		[0.738-0.996]		176	9253						sex, bmi, age, tdi_quant, tobac		all		0		dis_status ~ 2.1e-04[6.2e-20] + (0.858 * mod_ant[0.044]) + (1.637 * male[0.002]) + (1.291 * bmi[0.103]) + (1.747 * age[1.9e-07]) + (0.930 * tdi_quant1[0.737]) + (1.522 * tdi_quant2[0.094]) + (1.205 * tobac1[0.276]) + (1.664 * tobac2[0.033]) + (2.878 * tobac3[0.085])		3.2	3.32	0.96	0.88	3.59	3.64					70.75	67.4			0.044219821		sex, bmi, age, tdi_quant, tobac, num_sex_part	sex1 : 1.57e-03, bmi : 1.03e-01, age : 1.87e-07, tdi_quant1 : 7.37e-01, tdi_quant2 : 9.39e-02, tobac1 : 2.76e-01, tobac2 : 3.31e-02, tobac3 : 8.46e-02	sex1: 1.637 [1.206-2.221], bmi: 1.291 [0.95-1.755], age: 1.747 [1.416-2.155], tdi_quant1: 0.930 [0.61-1.419], tdi_quant2: 1.522 [0.931-2.487], tobac1: 1.205 [0.861-1.685], tobac2: 1.664 [1.042-2.659], tobac3: 2.878 [0.866-9.568]				0 24115-8 [Epstein Barr virus capsid IgM Ab [Presence] in Serum by Immunoassay, glm]: nCase: 3780 | nCon: 43671, corr p-val: 0.08, uncorr p-val: 0.024, OR: 0.815 | model: dis_status ~ 0.012[0.0e+00] + (0.815 * mod_ant[0.024]) + (1.277 * male[3.9e-12]) + (1.9e-06 * sex2[0.862]) + (1.431 * age[1.7e-273]), glm_warn [False]: nan log10 trans: False | Notes: nan 1 22295-0 [Epstein Barr virus early IgG Ab [Presence] in Serum, glm]: nCase: 397 | nCon: 9939, corr p-val: 0.351, uncorr p-val: 0.184, OR: 0.845 | model: dis_status ~ 0.004[6.8e-272] + (0.845 * mod_ant[0.184]) + (1.571 * male[2.2e-05]) + (3.5e-04 * sex2[0.980]) + (1.633 * age[4.6e-81]), glm_warn [False]: nan log10 trans: False | Notes: nan dtype: object	29117 22296-8 [Epstein Barr virus nuclear Ab [Presence] in Serum, glm]: nCase: 637 | nCon: 11334, corr p-val: 4.22e-07, uncorr p-val: 5.66e-08, OR: 2.437 | model: dis_status ~ 0.002[2.8e-269] + (2.437 * mod_ant[5.7e-08]) + (1.348 * male[6.9e-04]) + (1.8e-05 * sex2[0.968]) + (1.698 * age[2.8e-128]), glm_warn [False]: nan log10 trans: False | Notes: nan 29118 23858-4 [Epstein Barr virus DNA [Presence] in Cerebral spinal fluid by NAA with probe detection, firth]: nCase: 107 | nCon: 1783, corr p-val: 0.413, uncorr p-val: 0.234, OR: 1.946 | model: dis_status ~ 0.012[0.0e+00] + (1.946 * mod_ant[0.234]) + (1.058 * male[0.776]) + (2.990 * sex2[0.546]) + (1.316 * age[1.5e-07]), glm_warn [False]: nan log10 trans: False | Notes: n=1890 | DoF=4 | n iters: full : 6.00e+00, null : 5.00e+00 | Conv at last: LL change : 3.44e-10, max abs score : 4.63e-06, beta change : 8.67e-06 | Log Likes: full : -3.90e+02, null : -4.05e+02 | Method: Penalized ML | control: maxit : 2500, maxhs : 0, maxstep : 5, lconv : 1e-05, gconv : 1e-05, xconv : 1e-05, collapse : TRUE, fit : NR, call : logistf.control(maxit = n_iter) | mod control: tau : 0.5, terms.fit : NULL, call : logistf.mod.control() 29119 24114-1 [Epstein Barr virus capsid IgG Ab [Presence] in Serum by Immunoassay, glm]: nCase: 6406 | nCon: 67637, corr p-val: 3.24e-31, uncorr p-val: 1.78e-32, OR: 2.18 | model: dis_status ~ 0.009[0.0e+00] + (2.180 * mod_ant[1.8e-32]) + (1.304 * male[1.3e-22]) + (1.9e-06 * sex2[0.862]) + (1.315 * age[1.6e-230]), glm_warn [False]: nan log10 trans: False | Notes: nan 29121 30339-6 [Epstein Barr virus capsid IgG Ab [Presence] in Serum, glm]: nCase: 1863 | nCon: 36336, corr p-val: 8.35e-07, uncorr p-val: 1.17e-07, OR: 2.054 | model: dis_status ~ 0.004[0.0e+00] + (2.054 * mod_ant[1.2e-07]) + (1.192 * male[3.5e-04]) + (3.2e-04 * sex2[0.946]) + (1.429 * age[3.1e-115]), glm_warn [False]: nan log10 trans: False | Notes: nan 29123 33395-5 [Epstein Barr virus capsid Ab [Presence] in Serum, firth]: nCase: 34 | nCon: 1007, corr p-val: 0.07, uncorr p-val: 0.021, OR: 9.941 | model: dis_status ~ 4.9e-04[0.0e+00] + (9.941 * mod_ant[0.021]) + (1.312 * male[0.456]) + (1.665 * age[1.3e-07]), glm_warn [False]: nan log10 trans: False | Notes: n=1041 | DoF=3 | n iters: full : 1.00e+01, null : 6.00e+00 | Conv at last: LL change : 1.71e-13, max abs score : 2.25e-08, beta change : 5.59e-07 | Log Likes: full : -1.21e+02, null : -1.44e+02 | Method: Penalized ML | control: maxit : 2500, maxhs : 0, maxstep : 5, lconv : 1e-05, gconv : 1e-05, xconv : 1e-05, collapse : TRUE, fit : NR, call : logistf.control(maxit = n_iter) | mod control: tau : 0.5, terms.fit : NULL, call : logistf.mod.control() 29124 40751-0 [Epstein Barr virus capsid IgM Ab [Presence] in Serum by Immunofluorescence, firth]: nCase: 60 | nCon: 6313, corr p-val: 0.39, uncorr p-val: 0.216, OR: 2.165 | model: dis_status ~ 6.2e-04[0.0e+00] + (2.165 * mod_ant[0.216]) + (1.039 * male[0.883]) + (1.661 * age[2.6e-13]), glm_warn [False]: nan log10 trans: False | Notes: n=6373 | DoF=3 | n iters: full : 9.00e+00, null : 7.00e+00 | Conv at last: LL change : 2.79e-12, max abs score : 3.17e-07, beta change : 4.84e-07 | Log Likes: full : -3.06e+02, null : -3.33e+02 | Method: Penalized ML | control: maxit : 2500, maxhs : 0, maxstep : 5, lconv : 1e-05, gconv : 1e-05, xconv : 1e-05, collapse : TRUE, fit : NR, call : logistf.control(maxit = n_iter) | mod control: tau : 0.5, terms.fit : NULL, call : logistf.mod.control() 29125 40752-8 [Epstein Barr virus early IgG Ab [Presence] in Serum by Immunoassay, glm]: nCase: 1097 | nCon: 16821, corr p-val: 0.012, uncorr p-val: 3.08e-03, OR: 1.337 | model: dis_status ~ 0.011[0.0e+00] + (1.337 * mod_ant[0.003]) + (1.572 * male[6.6e-12]) + (9.0e-05 * sex2[0.962]) + (1.266 * age[2.2e-39]), glm_warn [False]: nan log10 trans: False | Notes: nan 29126 49178-7 [Epstein Barr virus Ab [Presence] in Serum, glm]: nCase: 142 | nCon: 53618, corr p-val: 0.558, uncorr p-val: 0.371, OR: 1.351 | model: dis_status ~ 1.5e-04[2.2e-229] + (1.351 * mod_ant[0.371]) + (1.393 * male[0.051]) + (5.5e-05 * sex2[0.975]) + (1.855 * age[5.1e-43]), glm_warn [False]: nan log10 trans: False | Notes: nan 29127 5002-1 [Epstein Barr virus DNA [Presence] in Blood by NAA with probe detection, glm]: nCase: 230 | nCon: 3527, corr p-val: 0.918, uncorr p-val: 0.812, OR: 1.052 | model: dis_status ~ 0.041[5.6e-99] + (1.052 * mod_ant[0.812]) + (1.215 * male[0.156]) + (1.108 * age[4.5e-04]), glm_warn [False]: nan log10 trans: False | Notes: nan 29128 5005-4 [Epstein Barr virus DNA [Presence] in Specimen by NAA with probe detection, glm]: nCase: 615 | nCon: 11293, corr p-val: 0.242, uncorr p-val: 0.114, OR: 1.192 | model: dis_status ~ 0.016[2.4e-171] + (1.192 * mod_ant[0.114]) + (1.131 * male[0.141]) + (3.4e-04 * sex2[0.968]) + (1.230 * age[2.2e-18]), glm_warn [False]: nan log10 trans: False | Notes: nan 29129 5156-5 [Epstein Barr virus nuclear IgG Ab [Presence] in Serum by Immunoassay, glm]: nCase: 988 | nCon: 13145, corr p-val: 0.045, uncorr p-val: 0.013, OR: 1.303 | model: dis_status ~ 0.009[1.9e-264] + (1.303 * mod_ant[0.013]) + (1.384 * male[2.4e-06]) + (2.5e-04 * sex2[0.966]) + (1.383 * age[8.5e-59]), glm_warn [False]: nan log10 trans: False | Notes: nan 29130 59183-4 [Epstein Barr virus early diffuse IgG Ab [Presence] in Serum, glm]: nCase: 1588 | nCon: 12064, corr p-val: 4.07e-09, uncorr p-val: 4.71e-10, OR: 1.476 | model: dis_status ~ 0.019[1.2e-219] + (1.476 * mod_ant[4.7e-10]) + (1.194 * male[0.001]) + (1.355 * age[3.5e-52]), glm_warn [False]: nan log10 trans: False | Notes: nan 29131 7883-2 [Epstein Barr virus nuclear IgG Ab [Presence] in Serum, glm]: nCase: 906 | nCon: 21290, corr p-val: 7.38e-03, uncorr p-val: 1.53e-03, OR: 1.588 | model: dis_status ~ 0.003[1.7e-265] + (1.588 * mod_ant[0.002]) + (1.243 * male[0.002]) + (8.1e-04 * sex2[0.959]) + (1.482 * age[5.8e-72]), glm_warn [False]: nan log10 trans: False | Notes: nan 29132 84871-3 [Epstein Barr virus capsid p18 IgG Ab [Presence] in Serum by Rapid immunoassay, firth]: nCase: 50 | nCon: 2137, corr p-val: 0.899, uncorr p-val: 0.773, OR: 1.156 | model: dis_status ~ 0.004[0.0e+00] + (1.156 * mod_ant[0.773]) + (0.900 * male[0.717]) + (1.499 * age[2.3e-08]), glm_warn [False]: nan log10 trans: False | Notes: n=2187 | DoF=3 | n iters: full : 8.00e+00, null : 6.00e+00 | Conv at last: LL change : 1.02e-11, max abs score : 1.56e-06, beta change : 1.24e-06 | Log Likes: full : -2.10e+02, null : -2.31e+02 | Method: Penalized ML | control: maxit : 2500, maxhs : 0, maxstep : 5, lconv : 1e-05, gconv : 1e-05, xconv : 1e-05, collapse : TRUE, fit : NR, call : logistf.control(maxit = n_iter) | mod control: tau : 0.5, terms.fit : NULL, call : logistf.mod.control() dtype: object	False				False				virus	Herpesviridae		gammaherpesvirus 4
pleural effusion, not elsewhere classified	J90	HBV	HBc	No	unk	did_not_attempt	0.992872052		0.901		[0.711-1.143]		176	9253						sex, num_in_house, alc		all		0		dis_status ~ 0.026[3.3e-20] + (0.901 * mod_ant[0.391]) + (1.853 * male[7.3e-05]) + (0.756 * num_in_house2[0.130]) + (0.549 * num_in_house3[0.021]) + (0.224 * num_in_house4[1.0e-04]) + (0.476 * num_in_house5[0.071]) + (1.151 * num_in_house6[0.838]) + (1.604 * alc1[0.310]) + (0.797 * alc2[0.541]) + (3.357 * alc3[0.184])		0.64	0.67	0.59	0.64	0.6	0.7					70.75	67.4			0.391418159		sex, tdi_quant, num_in_house, alc, num_sex_part	sex1 : 7.27e-05, num_in_house2 : 1.30e-01, num_in_house3 : 2.06e-02, num_in_house4 : 1.02e-04, num_in_house5 : 7.11e-02, num_in_house6 : 8.38e-01, alc1 : 3.10e-01, alc2 : 5.41e-01, alc3 : 1.84e-01	sex1: 1.853 [1.366-2.514], num_in_house2: 0.756 [0.526-1.086], num_in_house3: 0.549 [0.331-0.912], num_in_house4: 0.224 [0.105-0.476], num_in_house5: 0.476 [0.212-1.066], num_in_house6: 1.151 [0.30-4.406], alc1: 1.604 [0.644-3.999], alc2: 0.797 [0.386-1.648], alc3: 3.357 [0.562-20.043]				0 31204-1 [Hepatitis B virus core IgM Ab [Presence] in Serum, glm]: nCase: 7793 | nCon: 1760861, corr p-val: 7.88e-32, uncorr p-val: 3.84e-33, OR: 0.2 | model: dis_status ~ 0.003[0.0e+00] + (0.200 * mod_ant[3.8e-33]) + (1.942 * male[1.2e-185]) + (4.542 * sex2[0.133]), glm_warn [False]: nan log10 trans: False | Notes: nan 1 13953-5 [Hepatitis B virus e Ab [Presence] in Serum or Plasma by Immunoassay, glm]: nCase: 2232 | nCon: 38018, corr p-val: 3.63e-26, uncorr p-val: 2.21e-27, OR: 0.547 | model: dis_status ~ 0.058[0.0e+00] + (0.547 * mod_ant[2.2e-27]) + (1.318 * male[4.0e-10]) + (9.0e-06 * sex2[0.894]), glm_warn [False]: nan log10 trans: False | Notes: nan 2 29610-3 [Hepatitis B virus DNA [Presence] in Serum or Plasma by NAA with probe detection, glm]: nCase: 614 | nCon: 10185, corr p-val: 5.81e-09, uncorr p-val: 7.08e-10, OR: 0.482 | model: dis_status ~ 0.059[0.0e+00] + (0.482 * mod_ant[7.1e-10]) + (1.330 * male[9.2e-04]) + (1.6e-04 * sex2[0.965]), glm_warn [False]: nan log10 trans: False | Notes: nan 3 13954-3 [Hepatitis B virus e Ag [Presence] in Serum or Plasma by Immunoassay, glm]: nCase: 3781 | nCon: 55729, corr p-val: 2.82e-08, uncorr p-val: 3.61e-09, OR: 0.645 | model: dis_status ~ 0.061[0.0e+00] + (0.645 * mod_ant[3.6e-09]) + (1.283 * male[2.1e-13]) + (8.4e-06 * sex2[0.894]), glm_warn [False]: nan log10 trans: False | Notes: nan 4 33463-1 [Hepatitis B virus e IgG Ab [Presence] in Serum by Immunoassay, firth]: nCase: 89 | nCon: 2578, corr p-val: 0.01, uncorr p-val: 2.33e-03, OR: 0.218 | model: dis_status ~ 0.030[0.0e+00] + (0.218 * mod_ant[0.002]) + (1.613 * male[0.028]), glm_warn [False]: nan log10 trans: False | Notes: n=2667 | DoF=2 | n iters: full : 8.00e+00, null : 7.00e+00 | Conv at last: LL change : 4.87e-11, max abs score : 8.36e-08, beta change : 6.32e-06 | Log Likes: full : -3.78e+02, null : -3.85e+02 | Method: Penalized ML | control: maxit : 2500, maxhs : 0, maxstep : 5, lconv : 1e-05, gconv : 1e-05, xconv : 1e-05, collapse : TRUE, fit : NR, call : logistf.control(maxit = n_iter) | mod control: tau : 0.5, terms.fit : NULL, call : logistf.mod.control() 5 5196-1 [Hepatitis B virus surface Ag [Presence] in Serum or Plasma by Immunoassay, glm]: nCase: 51909 | nCon: 1507513, corr p-val: 0.012, uncorr p-val: 3.16e-03, OR: 0.868 | model: dis_status ~ 0.024[0.0e+00] + (0.868 * mod_ant[0.003]) + (2.345 * male[0.0e+00]) + (0.257 * sex2[3.4e-04]), glm_warn [False]: nan log10 trans: False | Notes: nan 6 24113-3 [Hepatitis B virus core IgM Ab [Presence] in Serum or Plasma by Immunoassay, glm]: nCase: 17994 | nCon: 354147, corr p-val: 0.576, uncorr p-val: 0.397, OR: 0.925 | model: dis_status ~ 0.045[0.0e+00] + (0.925 * mod_ant[0.397]) + (1.274 * male[5.5e-56]) + (0.365 * sex2[0.084]), glm_warn [False]: nan log10 trans: False | Notes: nan 7 32685-0 [Hepatitis B virus core IgG Ab [Presence] in Serum, glm]: nCase: 3041 | nCon: 64347, corr p-val: 0.713, uncorr p-val: 0.531, OR: 0.96 | model: dis_status ~ 0.041[0.0e+00] + (0.960 * mod_ant[0.531]) + (1.321 * male[9.6e-14]) + (2.3e-04 * sex2[0.917]), glm_warn [False]: nan log10 trans: False | Notes: nan 8 5007-0 [Hepatitis B virus DNA [Presence] in Blood by NAA with probe detection, firth]: nCase: 38 | nCon: 690, corr p-val: 0.806, uncorr p-val: 0.644, OR: 0.544 | model: dis_status ~ 0.073[0.0e+00] + (0.544 * mod_ant[0.644]) + (0.667 * male[0.222]), glm_warn [False]: nan log10 trans: False | Notes: n=728 | DoF=2 | n iters: full : 7.00e+00, null : 6.00e+00 | Conv at last: LL change : 4.38e-12, max abs score : 6.16e-08, beta change : 3.59e-06 | Log Likes: full : -1.46e+02, null : -1.46e+02 | Method: Penalized ML | control: maxit : 2500, maxhs : 0, maxstep : 5, lconv : 1e-05, gconv : 1e-05, xconv : 1e-05, collapse : TRUE, fit : NR, call : logistf.control(maxit = n_iter) | mod control: tau : 0.5, terms.fit : NULL, call : logistf.mod.control() 9 51914-0 [Hepatitis B virus core IgG+IgM Ab [Presence] in Serum, glm]: nCase: 8788 | nCon: 146039, corr p-val: 0.832, uncorr p-val: 0.695, OR: 0.988 | model: dis_status ~ 0.052[0.0e+00] + (0.988 * mod_ant[0.695]) + (1.290 * male[3.2e-30]) + (1.274 * sex2[0.815]), glm_warn [False]: nan log10 trans: False | Notes: nan 10 48070-7 [Hepatitis B virus surface IgG Ab [Presence] in Serum by Immunoassay, glm]: nCase: 274 | nCon: 1844, corr p-val: 0.96, uncorr p-val: 0.919, OR: 0.986 | model: dis_status ~ 0.150[3.7e-68] + (0.986 * mod_ant[0.919]) + (0.989 * male[0.932]), glm_warn [False]: nan log10 trans: False | Notes: nan dtype: object	29142 13952-7 [Hepatitis B virus core Ab [Presence] in Serum or Plasma by Immunoassay, glm]: nCase: 21768 | nCon: 388509, corr p-val: 3.41e-06, uncorr p-val: 4.98e-07, OR: 1.11 | model: dis_status ~ 0.048[0.0e+00] + (1.110 * mod_ant[5.0e-07]) + (1.334 * male[1.4e-93]) + (0.082 * sex2[1.4e-05]), glm_warn [False]: nan log10 trans: False | Notes: nan 29145 16933-4 [Hepatitis B virus core Ab [Presence] in Serum, glm]: nCase: 10276 | nCon: 201422, corr p-val: 0.351, uncorr p-val: 0.181, OR: 1.042 | model: dis_status ~ 0.043[0.0e+00] + (1.042 * mod_ant[0.181]) + (1.385 * male[4.0e-57]) + (8.0e-05 * sex2[0.853]), glm_warn [False]: nan log10 trans: False | Notes: nan 29146 22322-2 [Hepatitis B virus surface Ab [Presence] in Serum, glm]: nCase: 21340 | nCon: 1914275, corr p-val: 1.81e-202, uncorr p-val: 2.21e-204, OR: 1.586 | model: dis_status ~ 0.007[0.0e+00] + (1.586 * mod_ant[2.2e-204]) + (1.999 * male[0.0e+00]) + (0.558 * sex2[0.560]), glm_warn [False]: nan log10 trans: False | Notes: nan 29155 5195-3 [Hepatitis B virus surface Ag [Presence] in Serum, glm]: nCase: 29569 | nCon: 3452552, corr p-val: 1.82e-36, uncorr p-val: 7.76e-38, OR: 1.891 | model: dis_status ~ 0.006[0.0e+00] + (1.891 * mod_ant[7.8e-38]) + (2.288 * male[0.0e+00]) + (5.4e-04 * sex2[0.734]), glm_warn [False]: nan log10 trans: False | Notes: nan 29157 65633-0 [Hepatitis B virus surface Ag [Presence] in Serum or Plasma by Confirmatory method, glm]: nCase: 279 | nCon: 21566, corr p-val: 3.83e-44, uncorr p-val: 1.17e-45, OR: 12.457 | model: dis_status ~ 0.003[0.0e+00] + (12.457 * mod_ant[1.2e-45]) + (1.811 * male[4.5e-05]), glm_warn [False]: nan log10 trans: False | Notes: nan 29158 83100-8 [Hepatitis B virus core IgG+IgM Ab [Presence] in Serum or Plasma by Immunoassay, glm]: nCase: 91 | nCon: 3811, corr p-val: 0.201, uncorr p-val: 0.086, OR: 1.762 | model: dis_status ~ 0.017[3.1e-122] + (1.762 * mod_ant[0.086]) + (1.651 * male[0.022]), glm_warn [False]: nan log10 trans: False | Notes: nan dtype: object	False				False				virus	Hepadnaviridae		Hepatitis B virus
pleural effusion, not elsewhere classified	J90	HCV	Core	No	unk	did_not_attempt	0.992872052		0.936		[0.742-1.181]		176	9253						sex		all		0		dis_status ~ 0.015[9.2e-218] + (0.936 * mod_ant[0.578]) + (1.780 * male[1.9e-04])		0.6	0.61	0.63	0.65	0.48	0.48					70.75	67.4			0.577525166		sex	sex1 : 1.89e-04	sex1: 1.780 [1.315-2.410]				0 5012-0 [Hepatitis C virus RNA [Presence] in Specimen by NAA with probe detection, glm]: nCase: 163 | nCon: 4044, corr p-val: 0.092, uncorr p-val: 0.03, OR: 0.623 | model: dis_status ~ 0.041[2.3e-126] + (0.623 * mod_ant[0.030]) + (1.462 * male[0.022]) + (8.0e-08 * sex2[0.971]), glm_warn [False]: nan log10 trans: False | Notes: nan 1 48576-3 [Hepatitis C virus RNA [Presence] in Specimen by Probe with signal amplification, glm]: nCase: 28 | nCon: 369, corr p-val: 0.806, uncorr p-val: 0.641, OR: 0.828 | model: dis_status ~ 0.065[5.1e-14] + (0.828 * mod_ant[0.641]) + (1.440 * male[0.389]), glm_warn [False]: nan log10 trans: False | Notes: nan dtype: object	29160 13955-0 [Hepatitis C virus Ab [Presence] in Serum or Plasma by Immunoassay, glm]: nCase: 43372 | nCon: 4012354, corr p-val: 3.64e-298, uncorr p-val: 2.22e-300, OR: 3.268 | model: dis_status ~ 0.008[0.0e+00] + (3.268 * mod_ant[0.0e+00]) + (1.874 * male[0.0e+00]) + (0.061 * sex2[0.005]), glm_warn [False]: nan log10 trans: False | Notes: nan 29161 16128-1 [Hepatitis C virus Ab [Presence] in Serum, glm]: nCase: 38089 | nCon: 1159278, corr p-val: 1.38e-143, uncorr p-val: 2.53e-145, OR: 1.552 | model: dis_status ~ 0.025[0.0e+00] + (1.552 * mod_ant[2.5e-145]) + (1.588 * male[0.0e+00]) + (0.486 * sex2[0.214]), glm_warn [False]: nan log10 trans: False | Notes: nan 29162 16129-9 [Hepatitis C virus IgG Ab [Presence] in Serum, glm]: nCase: 2565 | nCon: 90373, corr p-val: 0.358, uncorr p-val: 0.192, OR: 1.157 | model: dis_status ~ 0.023[0.0e+00] + (1.157 * mod_ant[0.192]) + (1.531 * male[2.5e-26]), glm_warn [False]: nan log10 trans: False | Notes: nan 29163 40726-2 [Hepatitis C virus IgG Ab [Presence] in Serum or Plasma by Immunoassay, glm]: nCase: 440 | nCon: 7420, corr p-val: 0.158, uncorr p-val: 0.061, OR: 1.743 | model: dis_status ~ 0.047[0.0e+00] + (1.743 * mod_ant[0.061]) + (1.505 * male[4.3e-05]) + (7.4e-05 * sex2[0.967]), glm_warn [False]: nan log10 trans: False | Notes: nan 29165 5010-4 [Hepatitis C virus RNA [Presence] in Blood by NAA with probe detection, firth]: nCase: 34 | nCon: 674, corr p-val: 0.811, uncorr p-val: 0.667, OR: 1.479 | model: dis_status ~ 0.069[0.0e+00] + (1.479 * mod_ant[0.667]) + (0.598 * male[0.141]), glm_warn [False]: nan log10 trans: False | Notes: n=708 | DoF=2 | n iters: full : 7.00e+00, null : 6.00e+00 | Conv at last: LL change : 1.17e-12, max abs score : 4.34e-08, beta change : 5.36e-07 | Log Likes: full : -1.32e+02, null : -1.34e+02 | Method: Penalized ML | control: maxit : 2500, maxhs : 0, maxstep : 5, lconv : 1e-05, gconv : 1e-05, xconv : 1e-05, collapse : TRUE, fit : NR, call : logistf.control(maxit = n_iter) | mod control: tau : 0.5, terms.fit : NULL, call : logistf.mod.control() 29167 5199-5 [Hepatitis C virus Ab [Presence] in Serum by Immunoblot, glm]: nCase: 88 | nCon: 1571, corr p-val: 2.82e-03, uncorr p-val: 5.33e-04, OR: 2.162 | model: dis_status ~ 0.039[6.1e-67] + (2.162 * mod_ant[5.3e-04]) + (1.066 * male[0.774]), glm_warn [False]: nan log10 trans: False | Notes: nan 29168 72376-7 [Hepatitis C virus Ab [Presence] in Serum, Plasma or Blood by Rapid immunoassay, glm]: nCase: 336 | nCon: 21974, corr p-val: 3.93e-03, uncorr p-val: 7.67e-04, OR: 2.007 | model: dis_status ~ 0.017[0.0e+00] + (2.007 * mod_ant[7.7e-04]) + (0.813 * male[0.076]) + (2.8e-05 * sex2[0.960]), glm_warn [False]: nan log10 trans: False | Notes: nan dtype: object	False				False				virus	Flaviviridae		Hepacivirus C
pleural effusion, not elsewhere classified	J90	HHV-6	IE1B	No	unk	did_not	0.039552165	0.242345469896171	0.606	0.532	[0.452-0.814]	[0.243-1.161]	176	9253	175	2795	29495-9	Herpes virus 6 DNA [Presence] in Specimen by NAA with probe detection	glm	sex, age	sex, age	all	all	0	0	dis_status ~ 0.001[6.7e-17] + (0.606 * mod_ant[8.8e-04]) + (1.727 * male[4.1e-04]) + (1.737 * age[1.7e-07])	dis_status ~ 0.015[8.9e-90] + (0.532 * mod_ant[0.113]) + (1.246 * male[0.178]) + (2.2e-04 * sex2[0.979]) + (1.428 * age[5.6e-24])	2.27	2.4	0.48	0.52	2.26	2.37	2459	336	168	7	70.75	67.4	48.55	29.41	0.000878937	0.1126861200084	sex, age	sex1 : 4.07e-04, age : 1.69e-07	sex1: 1.727 [1.276-2.337], age: 1.737 [1.412-2.136]	sex1 : 1.78e-01, sex2 : 9.79e-01, age : 5.64e-24	sex1: 1.246 [0.905-1.715], sex2: 2.2e-04 [8.46e-281-5.91e+272], age: 1.428 [1.332-1.530]		0 82192-6 [Herpes virus 6 DNA [Presence] in Cerebral spinal fluid by NAA with non-probe detection, firth]: nCase: 515 | nCon: 19915, corr p-val: 0.735, uncorr p-val: 0.556, OR: 0.763 | model: dis_status ~ 0.007[0.0e+00] + (0.763 * mod_ant[0.556]) + (1.219 * male[0.027]) + (1.111 * sex2[0.943]) + (1.269 * age[0.0e+00]), glm_warn [False]: nan log10 trans: False | Notes: n=20430 | DoF=4 | n iters: full : 7.00e+00, null : 6.00e+00 | Conv at last: LL change : 1.74e-10, max abs score : 8.03e-07, beta change : 1.33e-06 | Log Likes: full : -2.31e+03, null : -2.39e+03 | Method: Penalized ML | control: maxit : 2500, maxhs : 0, maxstep : 5, lconv : 1e-05, gconv : 1e-05, xconv : 1e-05, collapse : TRUE, fit : NR, call : logistf.control(maxit = n_iter) | mod control: tau : 0.5, terms.fit : NULL, call : logistf.mod.control() dtype: object	29170 33941-6 [Herpes virus 6 DNA [Presence] in Blood by NAA with probe detection, firth]: nCase: 48 | nCon: 719, corr p-val: 0.745, uncorr p-val: 0.573, OR: 1.502 | model: dis_status ~ 0.039[0.0e+00] + (1.502 * mod_ant[0.573]) + (1.473 * male[0.203]) + (1.130 * age[0.064]), glm_warn [False]: nan log10 trans: False | Notes: n=767 | DoF=3 | n iters: full : 6.00e+00, null : 5.00e+00 | Conv at last: LL change : -7.11e-13, max abs score : 2.86e-07, beta change : 5.38e-07 | Log Likes: full : -1.71e+02, null : -1.73e+02 | Method: Penalized ML | control: maxit : 2500, maxhs : 0, maxstep : 5, lconv : 1e-05, gconv : 1e-05, xconv : 1e-05, collapse : TRUE, fit : NR, call : logistf.control(maxit = n_iter) | mod control: tau : 0.5, terms.fit : NULL, call : logistf.mod.control() 29171 33942-4 [Herpes virus 6 DNA [Presence] in Cerebral spinal fluid by NAA with probe detection, firth]: nCase: 141 | nCon: 5610, corr p-val: 0.558, uncorr p-val: 0.371, OR: 1.899 | model: dis_status ~ 0.006[0.0e+00] + (1.899 * mod_ant[0.371]) + (1.337 * male[0.090]) + (27.490 * sex2[0.134]) + (1.270 * age[2.5e-09]), glm_warn [False]: nan log10 trans: False | Notes: n=5751 | DoF=4 | n iters: full : 7.00e+00, null : 6.00e+00 | Conv at last: LL change : 9.36e-11, max abs score : 3.80e-06, beta change : 3.22e-06 | Log Likes: full : -6.36e+02, null : -6.56e+02 | Method: Penalized ML | control: maxit : 2500, maxhs : 0, maxstep : 5, lconv : 1e-05, gconv : 1e-05, xconv : 1e-05, collapse : TRUE, fit : NR, call : logistf.control(maxit = n_iter) | mod control: tau : 0.5, terms.fit : NULL, call : logistf.mod.control() dtype: object	False		0		False		0		virus	Herpesviridae	Betaherpesvirinae	betaherpesvirus 6
pleural effusion, not elsewhere classified	J90	HHV-7	U14	No	unk	did_not_attempt	0.584956725		0.741		[0.532-1.034]		176	9253						sex, bmi, age, tdi_quant, alc		all		0		dis_status ~ 3.5e-04[1.3e-13] + (0.741 * mod_ant[0.078]) + (1.638 * male[0.002]) + (1.260 * bmi[0.141]) + (1.755 * age[9.9e-08]) + (0.936 * tdi_quant1[0.759]) + (1.517 * tdi_quant2[0.095]) + (1.781 * alc1[0.215]) + (0.926 * alc2[0.836]) + (4.368 * alc3[0.080])		2.65	2.74	0.47	0.44	2.7	2.78					70.75	67.4			0.07799423		sex, bmi, age, tdi_quant, alc	sex1 : 1.74e-03, bmi : 1.41e-01, age : 9.88e-08, tdi_quant1 : 7.59e-01, tdi_quant2 : 9.54e-02, alc1 : 2.15e-01, alc2 : 8.36e-01, alc3 : 8.03e-02	sex1: 1.638 [1.203-2.230], bmi: 1.260 [0.926-1.712], age: 1.755 [1.427-2.158], tdi_quant1: 0.936 [0.614-1.428], tdi_quant2: 1.517 [0.93-2.475], alc1: 1.781 [0.715-4.432], alc2: 0.926 [0.449-1.912], alc3: 4.368 [0.837-22.789]						False				False				virus	Herpesviridae	Betaherpesvirinae	betaherpesvirus 7
pleural effusion, not elsewhere classified	J90	HIV	gag	No	unk	did_not_attempt	0.992872052		0.853		[0.646-1.124]		176	9253						sex, bmi, num_sex_part		all		0		dis_status ~ 0.019[2.1e-08] + (0.853 * mod_ant[0.258]) + (1.779 * male[2.3e-04]) + (1.336 * bmi[0.053]) + (0.394 * num_sex_part1[0.086]) + (0.461 * num_sex_part2[0.153]) + (0.525 * num_sex_part3[0.240]) + (0.300 * num_sex_part4[0.027]) + (0.585 * num_sex_part5[0.318])		1.71	1.75	0.62	0.53	1.76	1.74					70.75	67.4			0.258237249		sex, bmi, num_sex_part	sex1 : 2.28e-04, bmi : 5.30e-02, num_sex_part1 : 8.58e-02, num_sex_part2 : 1.53e-01, num_sex_part3 : 2.40e-01, num_sex_part4 : 2.69e-02, num_sex_part5 : 3.18e-01	sex1: 1.779 [1.309-2.416], bmi: 1.336 [0.996-1.791], num_sex_part1: 0.394 [0.136-1.140], num_sex_part2: 0.461 [0.159-1.334], num_sex_part3: 0.525 [0.179-1.538], num_sex_part4: 0.300 [0.103-0.871], num_sex_part5: 0.585 [0.204-1.677]				0 9662-8 [HIV 1 gp41 Ab [Presence] in Serum by Immunoblot, firth]: nCase: 22 | nCon: 568, corr p-val: 0.098, uncorr p-val: 0.034, OR: 0.368 | model: dis_status ~ 0.054[0.0e+00] + (0.368 * mod_ant[0.034]) + (1.139 * male[0.766]), glm_warn [False]: nan log10 trans: False | Notes: n=590 | DoF=2 | n iters: full : 8.00e+00, null : 7.00e+00 | Conv at last: LL change : 2.32e-12, max abs score : 7.74e-08, beta change : 9.29e-07 | Log Likes: full : -8.85e+01, null : -9.07e+01 | Method: Penalized ML | control: maxit : 2500, maxhs : 0, maxstep : 5, lconv : 1e-05, gconv : 1e-05, xconv : 1e-05, collapse : TRUE, fit : NR, call : logistf.control(maxit = n_iter) | mod control: tau : 0.5, terms.fit : NULL, call : logistf.mod.control() 1 9660-2 [HIV 1 gp160 Ab [Presence] in Serum by Immunoblot, firth]: nCase: 22 | nCon: 1149, corr p-val: 0.104, uncorr p-val: 0.036, OR: 0.376 | model: dis_status ~ 0.025[0.0e+00] + (0.376 * mod_ant[0.036]) + (1.269 * male[0.581]), glm_warn [False]: nan log10 trans: False | Notes: n=1171 | DoF=2 | n iters: full : 9.00e+00, null : 7.00e+00 | Conv at last: LL change : 2.98e-13, max abs score : 2.77e-08, beta change : 3.17e-07 | Log Likes: full : -1.04e+02, null : -1.06e+02 | Method: Penalized ML | control: maxit : 2500, maxhs : 0, maxstep : 5, lconv : 1e-05, gconv : 1e-05, xconv : 1e-05, collapse : TRUE, fit : NR, call : logistf.control(maxit = n_iter) | mod control: tau : 0.5, terms.fit : NULL, call : logistf.mod.control() 2 9666-9 [HIV 1 p31 Ab [Presence] in Serum by Immunoblot, firth]: nCase: 22 | nCon: 1139, corr p-val: 0.161, uncorr p-val: 0.063, OR: 0.418 | model: dis_status ~ 0.024[0.0e+00] + (0.418 * mod_ant[0.063]) + (1.236 * male[0.623]), glm_warn [False]: nan log10 trans: False | Notes: n=1161 | DoF=2 | n iters: full : 9.00e+00, null : 7.00e+00 | Conv at last: LL change : 2.13e-13, max abs score : 2.09e-08, beta change : 2.40e-07 | Log Likes: full : -1.04e+02, null : -1.06e+02 | Method: Penalized ML | control: maxit : 2500, maxhs : 0, maxstep : 5, lconv : 1e-05, gconv : 1e-05, xconv : 1e-05, collapse : TRUE, fit : NR, call : logistf.control(maxit = n_iter) | mod control: tau : 0.5, terms.fit : NULL, call : logistf.mod.control() 3 25835-0 [HIV 1 RNA [Presence] in Serum or Plasma by NAA with probe detection, glm]: nCase: 306 | nCon: 16838, corr p-val: 0.167, uncorr p-val: 0.067, OR: 0.74 | model: dis_status ~ 0.014[0.0e+00] + (0.740 * mod_ant[0.067]) + (1.566 * male[2.9e-04]) + (3.7e-05 * sex2[0.972]), glm_warn [False]: nan log10 trans: False | Notes: nan 4 9661-0 [HIV 1 gp120 Ab [Presence] in Serum by Immunoblot, firth]: nCase: 22 | nCon: 1148, corr p-val: 0.167, uncorr p-val: 0.068, OR: 0.423 | model: dis_status ~ 0.024[0.0e+00] + (0.423 * mod_ant[0.068]) + (1.253 * male[0.601]), glm_warn [False]: nan log10 trans: False | Notes: n=1170 | DoF=2 | n iters: full : 9.00e+00, null : 7.00e+00 | Conv at last: LL change : 1.99e-13, max abs score : 2.12e-08, beta change : 2.45e-07 | Log Likes: full : -1.04e+02, null : -1.06e+02 | Method: Penalized ML | control: maxit : 2500, maxhs : 0, maxstep : 5, lconv : 1e-05, gconv : 1e-05, xconv : 1e-05, collapse : TRUE, fit : NR, call : logistf.control(maxit = n_iter) | mod control: tau : 0.5, terms.fit : NULL, call : logistf.mod.control() 5 12856-1 [HIV 1 p65 Ab [Presence] in Serum by Immunoblot, firth]: nCase: 22 | nCon: 1134, corr p-val: 0.25, uncorr p-val: 0.119, OR: 0.477 | model: dis_status ~ 0.023[0.0e+00] + (0.477 * mod_ant[0.119]) + (1.258 * male[0.595]), glm_warn [False]: nan log10 trans: False | Notes: n=1156 | DoF=2 | n iters: full : 8.00e+00, null : 7.00e+00 | Conv at last: LL change : 1.54e-10, max abs score : 6.44e-07, beta change : 7.61e-06 | Log Likes: full : -1.04e+02, null : -1.06e+02 | Method: Penalized ML | control: maxit : 2500, maxhs : 0, maxstep : 5, lconv : 1e-05, gconv : 1e-05, xconv : 1e-05, collapse : TRUE, fit : NR, call : logistf.control(maxit = n_iter) | mod control: tau : 0.5, terms.fit : NULL, call : logistf.mod.control() 6 9668-5 [HIV 1 p55 Ab [Presence] in Serum by Immunoblot, glm]: nCase: 22 | nCon: 1140, corr p-val: 0.415, uncorr p-val: 0.238, OR: 0.56 | model: dis_status ~ 0.021[7.8e-29] + (0.560 * mod_ant[0.238]) + (1.219 * male[0.657]), glm_warn [False]: nan log10 trans: False | Notes: nan 7 12859-5 [HIV 1 p18 Ab [Presence] in Serum by Immunoblot, glm]: nCase: 126 | nCon: 4092, corr p-val: 0.501, uncorr p-val: 0.311, OR: 0.788 | model: dis_status ~ 0.031[5.7e-158] + (0.788 * mod_ant[0.311]) + (1.110 * male[0.566]) + (4.2e-05 * sex2[0.985]), glm_warn [False]: nan log10 trans: False | Notes: nan 8 5221-7 [HIV 1 Ab [Presence] in Serum or Plasma by Immunoblot, glm]: nCase: 183 | nCon: 6063, corr p-val: 0.647, uncorr p-val: 0.459, OR: 0.887 | model: dis_status ~ 0.029[8.8e-131] + (0.887 * mod_ant[0.459]) + (1.187 * male[0.304]) + (1.4e-04 * sex2[0.978]), glm_warn [False]: nan log10 trans: False | Notes: nan 9 5017-9 [HIV 1 RNA [Presence] in Blood by NAA with probe detection, firth]: nCase: 129 | nCon: 3463, corr p-val: 0.832, uncorr p-val: 0.693, OR: 0.782 | model: dis_status ~ 0.034[0.0e+00] + (0.782 * mod_ant[0.693]) + (1.177 * male[0.370]) + (4.581 * sex2[0.405]), glm_warn [False]: nan log10 trans: False | Notes: n=3592 | DoF=3 | n iters: full : 8.00e+00, null : 7.00e+00 | Conv at last: LL change : 2.27e-13, max abs score : 2.54e-08, beta change : 3.70e-07 | Log Likes: full : -5.52e+02, null : -5.52e+02 | Method: Penalized ML | control: maxit : 2500, maxhs : 0, maxstep : 5, lconv : 1e-05, gconv : 1e-05, xconv : 1e-05, collapse : TRUE, fit : NR, call : logistf.control(maxit = n_iter) | mod control: tau : 0.5, terms.fit : NULL, call : logistf.mod.control() 10 7917-8 [HIV 1 Ab [Presence] in Serum, firth]: nCase: 330 | nCon: 25949, corr p-val: 0.96, uncorr p-val: 0.925, OR: 0.942 | model: dis_status ~ 0.009[0.0e+00] + (0.942 * mod_ant[0.925]) + (2.773 * male[0.0e+00]) + (2.506 * sex2[0.577]), glm_warn [False]: nan log10 trans: False | Notes: n=26279 | DoF=3 | n iters: full : 9.00e+00, null : 8.00e+00 | Conv at last: LL change : -2.27e-13, max abs score : 2.75e-08, beta change : 6.38e-07 | Log Likes: full : -1.73e+03, null : -1.77e+03 | Method: Penalized ML | control: maxit : 2500, maxhs : 0, maxstep : 5, lconv : 1e-05, gconv : 1e-05, xconv : 1e-05, collapse : TRUE, fit : NR, call : logistf.control(maxit = n_iter) | mod control: tau : 0.5, terms.fit : NULL, call : logistf.mod.control() 11 9821-0 [HIV 1 p24 Ag [Presence] in Serum, firth]: nCase: 77 | nCon: 5215, corr p-val: 0.971, uncorr p-val: 0.966, OR: 0.941 | model: dis_status ~ 0.009[0.0e+00] + (0.941 * mod_ant[0.966]) + (2.732 * male[1.6e-05]) + (22.885 * sex2[0.149]), glm_warn [False]: nan log10 trans: False | Notes: n=5292 | DoF=3 | n iters: full : 8.00e+00, null : 8.00e+00 | Conv at last: LL change : 2.60e-11, max abs score : 6.56e-08, beta change : 2.48e-06 | Log Likes: full : -3.91e+02, null : -4.01e+02 | Method: Penalized ML | control: maxit : 2500, maxhs : 0, maxstep : 5, lconv : 1e-05, gconv : 1e-05, xconv : 1e-05, collapse : TRUE, fit : NR, call : logistf.control(maxit = n_iter) | mod control: tau : 0.5, terms.fit : NULL, call : logistf.mod.control() dtype: object	29176 14092-1 [HIV 1 Ab [Presence] in Serum by Immunofluorescence, firth]: nCase: 18 | nCon: 299, corr p-val: 0.789, uncorr p-val: 0.611, OR: 1.459 | model: dis_status ~ 0.059[0.0e+00] + (1.459 * mod_ant[0.611]) + (1.101 * male[0.841]), glm_warn [False]: nan log10 trans: False | Notes: n=317 | DoF=2 | n iters: full : 7.00e+00, null : 6.00e+00 | Conv at last: LL change : 4.26e-14, max abs score : 5.72e-09, beta change : 1.78e-07 | Log Likes: full : -6.66e+01, null : -6.68e+01 | Method: Penalized ML | control: maxit : 2500, maxhs : 0, maxstep : 5, lconv : 1e-05, gconv : 1e-05, xconv : 1e-05, collapse : TRUE, fit : NR, call : logistf.control(maxit = n_iter) | mod control: tau : 0.5, terms.fit : NULL, call : logistf.mod.control() 29177 18396-2 [HIV 1 p24 Ag [Presence] in Serum or Plasma by Immunoassay, glm]: nCase: 1034 | nCon: 90453, corr p-val: 0.119, uncorr p-val: 0.044, OR: 2.17 | model: dis_status ~ 0.009[0.0e+00] + (2.170 * mod_ant[0.044]) + (1.895 * male[2.0e-24]) + (4.1e-04 * sex2[0.946]), glm_warn [False]: nan log10 trans: False | Notes: nan 29178 24012-7 [HIV 1 Ag [Presence] in Serum, firth]: nCase: 657 | nCon: 33137, corr p-val: 0.167, uncorr p-val: 0.07, OR: 3.246 | model: dis_status ~ 0.015[0.0e+00] + (3.246 * mod_ant[0.070]) + (1.744 * male[1.9e-12]) + (22.255 * sex2[0.156]), glm_warn [False]: nan log10 trans: False | Notes: n=33794 | DoF=3 | n iters: full : 8.00e+00, null : 7.00e+00 | Conv at last: LL change : 0.00e+00, max abs score : 1.25e-09, beta change : 4.01e-08 | Log Likes: full : -3.21e+03, null : -3.24e+03 | Method: Penalized ML | control: maxit : 2500, maxhs : 0, maxstep : 5, lconv : 1e-05, gconv : 1e-05, xconv : 1e-05, collapse : TRUE, fit : NR, call : logistf.control(maxit = n_iter) | mod control: tau : 0.5, terms.fit : NULL, call : logistf.mod.control() 29180 29893-5 [HIV 1 Ab [Presence] in Serum or Plasma by Immunoassay, glm]: nCase: 1556 | nCon: 91726, corr p-val: 4.07e-09, uncorr p-val: 4.57e-10, OR: 1.731 | model: dis_status ~ 0.013[0.0e+00] + (1.731 * mod_ant[4.6e-10]) + (1.782 * male[1.5e-28]) + (2.9e-05 * sex2[0.943]), glm_warn [False]: nan log10 trans: False | Notes: nan 29181 44871-2 [HIV 1 proviral DNA [Presence] in Blood by NAA with probe detection, firth]: nCase: 28 | nCon: 1299, corr p-val: 0.811, uncorr p-val: 0.661, OR: 1.361 | model: dis_status ~ 0.014[0.0e+00] + (1.361 * mod_ant[0.661]) + (2.070 * male[0.067]) + (23.658 * sex2[0.153]), glm_warn [False]: nan log10 trans: False | Notes: n=1327 | DoF=3 | n iters: full : 8.00e+00, null : 7.00e+00 | Conv at last: LL change : 6.34e-12, max abs score : 9.68e-08, beta change : 1.40e-06 | Log Likes: full : -1.32e+02, null : -1.35e+02 | Method: Penalized ML | control: maxit : 2500, maxhs : 0, maxstep : 5, lconv : 1e-05, gconv : 1e-05, xconv : 1e-05, collapse : TRUE, fit : NR, call : logistf.control(maxit = n_iter) | mod control: tau : 0.5, terms.fit : NULL, call : logistf.mod.control() 29182 48023-6 [HIV 1 proviral DNA [Presence] in Serum or Plasma by NAA with probe detection, firth]: nCase: 19 | nCon: 751, corr p-val: 0.088, uncorr p-val: 0.027, OR: 3.614 | model: dis_status ~ 0.021[0.0e+00] + (3.614 * mod_ant[0.027]) + (1.116 * male[0.819]) + (9.707 * sex2[0.259]), glm_warn [False]: nan log10 trans: False | Notes: n=770 | DoF=3 | n iters: full : 8.00e+00, null : 7.00e+00 | Conv at last: LL change : 4.69e-13, max abs score : 2.92e-08, beta change : 4.68e-07 | Log Likes: full : -8.49e+01, null : -8.81e+01 | Method: Penalized ML | control: maxit : 2500, maxhs : 0, maxstep : 5, lconv : 1e-05, gconv : 1e-05, xconv : 1e-05, collapse : TRUE, fit : NR, call : logistf.control(maxit = n_iter) | mod control: tau : 0.5, terms.fit : NULL, call : logistf.mod.control() 29190 9664-4 [HIV 1 p24 Ab [Presence] in Serum by Immunoblot, glm]: nCase: 92 | nCon: 6788, corr p-val: 0.167, uncorr p-val: 0.068, OR: 1.508 | model: dis_status ~ 0.012[4.7e-158] + (1.508 * mod_ant[0.068]) + (1.010 * male[0.961]) + (4.6e-06 * sex2[0.980]), glm_warn [False]: nan log10 trans: False | Notes: nan dtype: object	False				False				virus	Retroviridae		Lentivirus
pleural effusion, not elsewhere classified	J90	HPV-16	L1	No	unk	did_not_attempt	0.9681397593749999		0.803		[0.588-1.096]		176	9253						age, tdi_quant, tobac		all		0		dis_status ~ 4.4e-04[5.5e-21] + (0.803 * mod_ant[0.166]) + (1.755 * age[1.4e-07]) + (0.943 * tdi_quant1[0.786]) + (1.571 * tdi_quant2[0.070]) + (1.265 * tobac1[0.163]) + (1.718 * tobac2[0.022]) + (2.983 * tobac3[0.074])		1.51	1.57	0.51	0.47	1.56	1.6					70.75	67.4			0.166256147		age, tdi_quant, num_in_house, tobac, num_sex_part	age : 1.37e-07, tdi_quant1 : 7.86e-01, tdi_quant2 : 7.03e-02, tobac1 : 1.63e-01, tobac2 : 2.24e-02, tobac3 : 7.38e-02	age: 1.755 [1.424-2.164], tdi_quant1: 0.943 [0.619-1.439], tdi_quant2: 1.571 [0.963-2.564], tobac1: 1.265 [0.91-1.759], tobac2: 1.718 [1.08-2.735], tobac3: 2.983 [0.90-9.883]				0 82675-0 [Human papilloma virus 16+18+31+33+35+39+45+51+52+56+58+59+66+68 DNA [Presence] in Cervix by NAA with probe detection, glm]: nCase: 92 | nCon: 20700, corr p-val: 0.615, uncorr p-val: 0.431, OR: 0.733 | model: dis_status ~ 8.7e-04[3.0e-55] + (0.733 * mod_ant[0.431]) + (1.410 * age[5.8e-05]), glm_warn [False]: nan log10 trans: False | Notes: nan 1 21440-3 [Human papilloma virus 16+18+31+33+35+45+51+52+56 DNA [Presence] in Cervix by Probe, firth]: nCase: 17 | nCon: 1344, corr p-val: 0.706, uncorr p-val: 0.512, OR: 0.697 | model: dis_status ~ 0.001[1.7e-12] + (0.697 * mod_ant[0.512]) + (1.658 * age[0.005]), glm_warn [False]: nan log10 trans: False | Notes: n=1361 | DoF=2 | n iters: full : 9.00e+00, null : 7.00e+00 | Conv at last: LL change : 4.55e-13, max abs score : 1.75e-07, beta change : 6.52e-07 | Log Likes: full : -8.29e+01, null : -8.77e+01 | Method: Penalized ML | control: maxit : 2500, maxhs : 0, maxstep : 5, lconv : 1e-05, gconv : 1e-05, xconv : 1e-05, collapse : TRUE, fit : NR, call : logistf.control(maxit = n_iter) | mod control: tau : 0.5, terms.fit : NULL, call : logistf.mod.control() dtype: object	29194 17399-7 [Human papilloma virus 16 Ag [Presence] in Specimen, firth]: nCase: 186 | nCon: 33903, corr p-val: 0.272, uncorr p-val: 0.134, OR: 2.069 | model: dis_status ~ 2.2e-04[0.0e+00] + (2.069 * mod_ant[0.134]) + (1.838 * age[0.0e+00]), glm_warn [False]: nan log10 trans: False | Notes: n=34089 | DoF=2 | n iters: full : 9.00e+00, null : 8.00e+00 | Conv at last: LL change : 2.62e-10, max abs score : 5.07e-08, beta change : 1.75e-07 | Log Likes: full : -1.09e+03, null : -1.15e+03 | Method: Penalized ML | control: maxit : 2500, maxhs : 0, maxstep : 5, lconv : 1e-05, gconv : 1e-05, xconv : 1e-05, collapse : TRUE, fit : NR, call : logistf.control(maxit = n_iter) | mod control: tau : 0.5, terms.fit : NULL, call : logistf.mod.control() 29196 30167-1 [Human papilloma virus 16+18+31+33+35+39+45+51+52+56+58+59+68 DNA [Presence] in Cervix by Probe with signal amplification, glm]: nCase: 3950 | nCon: 515908, corr p-val: 1.23e-03, uncorr p-val: 2.24e-04, OR: 1.22 | model: dis_status ~ 3.0e-04[0.0e+00] + (1.220 * mod_ant[2.2e-04]) + (1.830 * age[0.0e+00]), glm_warn [False]: nan log10 trans: False | Notes: nan 29197 49896-4 [Human papilloma virus 16+18+31+33+35+39+45+51+52+56+58+59+68 DNA [Presence] in Specimen by NAA with probe detection, glm]: nCase: 3152 | nCon: 141280, corr p-val: 2.11e-11, uncorr p-val: 1.93e-12, OR: 1.562 | model: dis_status ~ 0.001[0.0e+00] + (1.562 * mod_ant[1.9e-12]) + (1.667 * age[0.0e+00]), glm_warn [False]: nan log10 trans: False | Notes: nan 29198 59263-4 [Human papilloma virus 16 DNA [Presence] in Cervix by Probe with signal amplification, firth]: nCase: 80 | nCon: 51874, corr p-val: 0.971, uncorr p-val: 0.961, OR: 1.028 | model: dis_status ~ 3.5e-05[0.0e+00] + (1.028 * mod_ant[0.961]) + (2.059 * age[1.2e-15]), glm_warn [False]: nan log10 trans: False | Notes: n=51954 | DoF=2 | n iters: full : 1.00e+01, null : 9.00e+00 | Conv at last: LL change : 2.80e-10, max abs score : 2.40e-06, beta change : 7.77e-06 | Log Likes: full : -5.61e+02, null : -5.93e+02 | Method: Penalized ML | control: maxit : 2500, maxhs : 0, maxstep : 5, lconv : 1e-05, gconv : 1e-05, xconv : 1e-05, collapse : TRUE, fit : NR, call : logistf.control(maxit = n_iter) | mod control: tau : 0.5, terms.fit : NULL, call : logistf.mod.control() 29199 59420-0 [Human papilloma virus 16+18+31+33+35+39+45+51+52+56+58+59+66+68 DNA [Presence] in Cervix by Probe with signal amplification, glm]: nCase: 935 | nCon: 198042, corr p-val: 1.03e-05, uncorr p-val: 1.57e-06, OR: 1.685 | model: dis_status ~ 2.4e-04[0.0e+00] + (1.685 * mod_ant[1.6e-06]) + (1.767 * age[5.5e-99]), glm_warn [False]: nan log10 trans: False | Notes: nan 29200 61372-9 [Human papilloma virus 16 DNA [Presence] in Specimen by NAA with probe detection, glm]: nCase: 3398 | nCon: 250833, corr p-val: 2.58e-12, uncorr p-val: 2.20e-13, OR: 2.029 | model: dis_status ~ 7.5e-04[0.0e+00] + (2.029 * mod_ant[2.2e-13]) + (1.725 * age[0.0e+00]), glm_warn [False]: nan log10 trans: False | Notes: nan 29201 70061-7 [Human papilloma virus 16 and 18 DNA [Presence] in Specimen by NAA with probe detection, glm]: nCase: 45 | nCon: 37093, corr p-val: 0.44, uncorr p-val: 0.26, OR: 1.643 | model: dis_status ~ 5.7e-06[1.0e-42] + (1.643 * mod_ant[0.260]) + (2.648 * age[8.8e-12]), glm_warn [False]: nan log10 trans: False | Notes: nan dtype: object	False				False				virus	Papillomaviridae		Alphapapillomavirus 9
pleural effusion, not elsewhere classified	J90	HPV-18	L1	No	unk	did_not_attempt	0.992872052		0.872		[0.632-1.202]		176	9253						bmi, tdi_quant, num_in_house		all		0		dis_status ~ 0.015[2.6e-15] + (0.872 * mod_ant[0.403]) + (1.324 * bmi[0.056]) + (0.885 * tdi_quant1[0.571]) + (1.312 * tdi_quant2[0.282]) + (0.807 * num_in_house2[0.254]) + (0.586 * num_in_house3[0.040]) + (0.245 * num_in_house4[2.7e-04]) + (0.530 * num_in_house5[0.121]) + (1.609 * num_in_house6[0.437])		1.51	1.53	0.45	0.45	1.53	1.58					70.75	67.4			0.402708303		bmi, tdi_quant, num_in_house, num_sex_part	bmi : 5.56e-02, tdi_quant1 : 5.71e-01, tdi_quant2 : 2.82e-01, num_in_house2 : 2.54e-01, num_in_house3 : 3.97e-02, num_in_house4 : 2.75e-04, num_in_house5 : 1.21e-01, num_in_house6 : 4.37e-01	bmi: 1.324 [0.993-1.765], tdi_quant1: 0.885 [0.58-1.350], tdi_quant2: 1.312 [0.80-2.152], num_in_house2: 0.807 [0.559-1.166], num_in_house3: 0.586 [0.352-0.975], num_in_house4: 0.245 [0.114-0.522], num_in_house5: 0.530 [0.237-1.184], num_in_house6: 1.609 [0.485-5.341]				0 21440-3 [Human papilloma virus 16+18+31+33+35+45+51+52+56 DNA [Presence] in Cervix by Probe, firth]: nCase: 17 | nCon: 1344, corr p-val: 0.358, uncorr p-val: 0.19, OR: 0.505 | model: dis_status ~ 0.017[0.0e+00] + (0.505 * mod_ant[0.190]), glm_warn [False]: nan log10 trans: False | Notes: n=1361 | DoF=1 | n iters: full : 8.00e+00, null : 8.00e+00 | Conv at last: LL change : 1.42e-13, max abs score : 1.38e-13, beta change : 2.51e-07 | Log Likes: full : -8.84e+01, null : -8.93e+01 | Method: Penalized ML | control: maxit : 2500, maxhs : 0, maxstep : 5, lconv : 1e-05, gconv : 1e-05, xconv : 1e-05, collapse : TRUE, fit : NR, call : logistf.control(maxit = n_iter) | mod control: tau : 0.5, terms.fit : NULL, call : logistf.mod.control() 1 82675-0 [Human papilloma virus 16+18+31+33+35+39+45+51+52+56+58+59+66+68 DNA [Presence] in Cervix by NAA with probe detection, glm]: nCase: 92 | nCon: 20706, corr p-val: 0.437, uncorr p-val: 0.253, OR: 0.638 | model: dis_status ~ 0.005[0.0e+00] + (0.638 * mod_ant[0.253]), glm_warn [False]: nan log10 trans: False | Notes: nan 2 17401-1 [Human papilloma virus 18 Ag [Presence] in Specimen, firth]: nCase: 186 | nCon: 33908, corr p-val: 0.712, uncorr p-val: 0.521, OR: 0.453 | model: dis_status ~ 0.006[0.0e+00] + (0.453 * mod_ant[0.521]), glm_warn [False]: nan log10 trans: False | Notes: n=34094 | DoF=1 | n iters: full : 9.00e+00, null : 9.00e+00 | Conv at last: LL change : 1.59e-12, max abs score : 1.33e-12, beta change : 2.32e-06 | Log Likes: full : -1.15e+03, null : -1.15e+03 | Method: Penalized ML | control: maxit : 2500, maxhs : 0, maxstep : 5, lconv : 1e-05, gconv : 1e-05, xconv : 1e-05, collapse : TRUE, fit : NR, call : logistf.control(maxit = n_iter) | mod control: tau : 0.5, terms.fit : NULL, call : logistf.mod.control() dtype: object	29207 49896-4 [Human papilloma virus 16+18+31+33+35+39+45+51+52+56+58+59+68 DNA [Presence] in Specimen by NAA with probe detection, glm]: nCase: 3217 | nCon: 141707, corr p-val: 0.952, uncorr p-val: 0.9, OR: 1.008 | model: dis_status ~ 0.023[0.0e+00] + (1.008 * mod_ant[0.900]), glm_warn [False]: nan log10 trans: False | Notes: nan 29208 59264-2 [Human papilloma virus 18 DNA [Presence] in Cervix by Probe with signal amplification, firth]: nCase: 55 | nCon: 42043, corr p-val: 8.18e-03, uncorr p-val: 1.80e-03, OR: 5.75 | model: dis_status ~ 0.001[0.0e+00] + (5.750 * mod_ant[0.002]), glm_warn [False]: nan log10 trans: False | Notes: n=42098 | DoF=1 | n iters: full : 1.00e+01, null : 1.00e+01 | Conv at last: LL change : 1.48e-12, max abs score : 3.90e-13, beta change : 1.21e-07 | Log Likes: full : -4.13e+02, null : -4.18e+02 | Method: Penalized ML | control: maxit : 2500, maxhs : 0, maxstep : 5, lconv : 1e-05, gconv : 1e-05, xconv : 1e-05, collapse : TRUE, fit : NR, call : logistf.control(maxit = n_iter) | mod control: tau : 0.5, terms.fit : NULL, call : logistf.mod.control() 29209 59420-0 [Human papilloma virus 16+18+31+33+35+39+45+51+52+56+58+59+66+68 DNA [Presence] in Cervix by Probe with signal amplification, glm]: nCase: 937 | nCon: 198070, corr p-val: 0.226, uncorr p-val: 0.099, OR: 1.194 | model: dis_status ~ 0.005[0.0e+00] + (1.194 * mod_ant[0.099]), glm_warn [False]: nan log10 trans: False | Notes: nan 29210 61373-7 [Human papilloma virus 18 DNA [Presence] in Specimen by NAA with probe detection, glm]: nCase: 3705 | nCon: 326782, corr p-val: 0.089, uncorr p-val: 0.028, OR: 1.456 | model: dis_status ~ 0.011[0.0e+00] + (1.456 * mod_ant[0.028]), glm_warn [False]: nan log10 trans: False | Notes: nan 29211 70061-7 [Human papilloma virus 16 and 18 DNA [Presence] in Specimen by NAA with probe detection, glm]: nCase: 45 | nCon: 37098, corr p-val: 0.914, uncorr p-val: 0.791, OR: 1.123 | model: dis_status ~ 0.001[0.0e+00] + (1.123 * mod_ant[0.791]), glm_warn [False]: nan log10 trans: False | Notes: nan 29212 75694-0 [Human papilloma virus 18+45 E6+E7 mRNA [Presence] in Cervix by NAA with probe detection, glm]: nCase: 90 | nCon: 20449, corr p-val: 0.558, uncorr p-val: 0.378, OR: 1.388 | model: dis_status ~ 0.004[0.0e+00] + (1.388 * mod_ant[0.378]), glm_warn [False]: nan log10 trans: False | Notes: nan 29213 77400-0 [Human papilloma virus 18 DNA [Presence] in Cervix by NAA with probe detection, firth]: nCase: 84 | nCon: 20402, corr p-val: 0.465, uncorr p-val: 0.283, OR: 2.812 | model: dis_status ~ 0.004[0.0e+00] + (2.812 * mod_ant[0.283]), glm_warn [False]: nan log10 trans: False | Notes: n=20486 | DoF=1 | n iters: full : 9.00e+00, null : 9.00e+00 | Conv at last: LL change : 5.68e-13, max abs score : 1.27e-14, beta change : 8.21e-09 | Log Likes: full : -5.43e+02, null : -5.44e+02 | Method: Penalized ML | control: maxit : 2500, maxhs : 0, maxstep : 5, lconv : 1e-05, gconv : 1e-05, xconv : 1e-05, collapse : TRUE, fit : NR, call : logistf.control(maxit = n_iter) | mod control: tau : 0.5, terms.fit : NULL, call : logistf.mod.control() dtype: object	False				False				virus	Papillomaviridae		Alphapapillomavirus 7
pleural effusion, not elsewhere classified	J90	H. pylori	CagA	No	unk	did_not_attempt	0.992872052		1.062		[0.852-1.325]		90	4664						age, tobac		all		0		dis_status ~ 1.8e-04[5.9e-15] + (1.062 * mod_ant[0.590]) + (1.845 * age[6.3e-05]) + (1.619 * tobac1[0.042]) + (2.290 * tobac2[0.010]) + (4.102 * tobac3[0.063])		2.13	2.04	1.13	0.92	1.85	1.86					70.99	67.26			0.590493074		bmi, age, tdi_quant, tobac, alc, num_sex_part	age : 6.30e-05, tobac1 : 4.18e-02, tobac2 : 9.92e-03, tobac3 : 6.33e-02	age: 1.845 [1.367-2.491], tobac1: 1.619 [1.018-2.575], tobac2: 2.290 [1.22-4.298], tobac3: 4.102 [0.925-18.195]				0 22310-7 [Helicobacter pylori Ab [Presence] in Serum, glm]: nCase: 1072 | nCon: 47747, corr p-val: 0.44, uncorr p-val: 0.26, OR: 1.115 | model: dis_status ~ 3.4e-04[0.0e+00] + (1.115 * mod_ant[0.260]) + (1.870 * age[1.4e-158]), glm_warn [False]: nan log10 trans: False | Notes: nan 1 80373-4 [Helicobacter pylori Ag [Presence] in Stool by Rapid immunoassay, glm]: nCase: 711 | nCon: 23427, corr p-val: 0.498, uncorr p-val: 0.307, OR: 1.185 | model: dis_status ~ 0.001[0.0e+00] + (1.185 * mod_ant[0.307]) + (1.707 * age[1.2e-109]), glm_warn [False]: nan log10 trans: False | Notes: nan dtype: object	29134 16126-5 [Helicobacter pylori IgG Ab [Presence] in Serum, glm]: nCase: 118 | nCon: 4511, corr p-val: 0.92, uncorr p-val: 0.821, OR: 0.942 | model: dis_status ~ 8.0e-04[5.6e-63] + (0.942 * mod_ant[0.821]) + (1.809 * age[7.9e-22]), glm_warn [False]: nan log10 trans: False | Notes: nan 29135 17780-8 [Helicobacter pylori Ag [Presence] in Stool by Immunoassay, glm]: nCase: 2873 | nCon: 113306, corr p-val: 0.608, uncorr p-val: 0.422, OR: 0.947 | model: dis_status ~ 0.002[0.0e+00] + (0.947 * mod_ant[0.422]) + (1.631 * age[0.0e+00]), glm_warn [False]: nan log10 trans: False | Notes: nan 29136 17859-0 [Helicobacter pylori IgG Ab [Presence] in Serum or Plasma by Immunoassay, glm]: nCase: 2221 | nCon: 36471, corr p-val: 0.552, uncorr p-val: 0.353, OR: 0.957 | model: dis_status ~ 0.004[0.0e+00] + (0.957 * mod_ant[0.353]) + (1.598 * age[4.7e-215]), glm_warn [False]: nan log10 trans: False | Notes: nan 29138 31843-6 [Helicobacter pylori Ag [Presence] in Stool, glm]: nCase: 402 | nCon: 22878, corr p-val: 0.316, uncorr p-val: 0.16, OR: 0.732 | model: dis_status ~ 0.001[8.3e-203] + (0.732 * mod_ant[0.160]) + (1.600 * age[6.4e-47]), glm_warn [False]: nan log10 trans: False | Notes: nan 29139 46987-4 [Helicobacter pylori IgM Ab [Presence] in Serum by Immunoassay, glm]: nCase: 186 | nCon: 3632, corr p-val: 0.543, uncorr p-val: 0.344, OR: 0.688 | model: dis_status ~ 0.003[1.7e-61] + (0.688 * mod_ant[0.344]) + (1.576 * age[2.4e-19]), glm_warn [False]: nan log10 trans: False | Notes: nan dtype: object	False				False				bacteria	Helicobacteraceae		H. pylori
pleural effusion, not elsewhere classified	J90	HSV-1	IgG	No	unk	did_not_attempt	0.9681397593749999		1.134		[0.947-1.359]		176	9253						bmi, age, tdi_quant, tobac		all		0		dis_status ~ 1.2e-04[1.2e-23] + (1.134 * mod_ant[0.172]) + (1.287 * bmi[0.100]) + (1.744 * age[2.1e-07]) + (0.926 * tdi_quant1[0.721]) + (1.464 * tdi_quant2[0.130]) + (1.219 * tobac1[0.242]) + (1.685 * tobac2[0.028]) + (2.708 * tobac3[0.104])		3.15	2.99	0.87	0.9	3.62	3.47					70.75	67.4			0.172113735		bmi, age, tdi_quant, num_in_house, tobac, alc, num_sex_part	bmi : 1.00e-01, age : 2.12e-07, tdi_quant1 : 7.21e-01, tdi_quant2 : 1.30e-01, tobac1 : 2.42e-01, tobac2 : 2.76e-02, tobac3 : 1.04e-01	bmi: 1.287 [0.953-1.737], age: 1.744 [1.414-2.152], tdi_quant1: 0.926 [0.607-1.412], tdi_quant2: 1.464 [0.894-2.395], tobac1: 1.219 [0.875-1.698], tobac2: 1.685 [1.059-2.681], tobac3: 2.708 [0.815-8.993]				0 16130-7 [Herpes simplex virus 1 DNA [Presence] in Specimen by NAA with probe detection, glm]: nCase: 2627 | nCon: 93972, corr p-val: 0.091, uncorr p-val: 0.029, OR: 1.13 | model: dis_status ~ 0.003[0.0e+00] + (1.130 * mod_ant[0.029]) + (1.546 * age[0.0e+00]), glm_warn [False]: nan log10 trans: False | Notes: nan 1 16952-4 [Herpes simplex virus 1 DNA [Presence] in Cerebral spinal fluid by NAA with probe detection, glm]: nCase: 512 | nCon: 20027, corr p-val: 0.218, uncorr p-val: 0.094, OR: 1.269 | model: dis_status ~ 0.003[2.2e-307] + (1.269 * mod_ant[0.094]) + (1.477 * age[7.4e-61]), glm_warn [False]: nan log10 trans: False | Notes: nan 2 40466-5 [Herpes simplex virus 1 IgM Ab [Presence] in Serum by Immunofluorescence, glm]: nCase: 261 | nCon: 11870, corr p-val: 0.691, uncorr p-val: 0.498, OR: 1.25 | model: dis_status ~ 0.003[4.7e-179] + (1.250 * mod_ant[0.498]) + (1.500 * age[6.3e-30]), glm_warn [False]: nan log10 trans: False | Notes: nan dtype: object	29217 17850-9 [Herpes simplex virus 1 IgG Ab [Presence] in Serum, glm]: nCase: 126 | nCon: 9848, corr p-val: 0.112, uncorr p-val: 0.04, OR: 0.682 | model: dis_status ~ 6.0e-04[9.7e-110] + (0.682 * mod_ant[0.040]) + (1.926 * age[4.2e-30]), glm_warn [False]: nan log10 trans: False | Notes: nan 29220 5846-1 [Herpes simplex virus 1 Ag [Presence] in Specimen by Immunofluorescence, glm]: nCase: 89 | nCon: 3462, corr p-val: 0.918, uncorr p-val: 0.808, OR: 0.93 | model: dis_status ~ 0.002[1.6e-46] + (0.930 * mod_ant[0.808]) + (1.528 * age[7.5e-12]), glm_warn [False]: nan log10 trans: False | Notes: nan 29221 82190-0 [Herpes simplex virus 1 DNA [Presence] in Cerebral spinal fluid by NAA with non-probe detection, firth]: nCase: 496 | nCon: 19759, corr p-val: 0.811, uncorr p-val: 0.662, OR: 0.709 | model: dis_status ~ 0.008[0.0e+00] + (0.709 * mod_ant[0.662]) + (1.269 * age[0.0e+00]), glm_warn [False]: nan log10 trans: False | Notes: n=20255 | DoF=2 | n iters: full : 7.00e+00, null : 6.00e+00 | Conv at last: LL change : -8.19e-11, max abs score : 1.30e-07, beta change : 2.52e-07 | Log Likes: full : -2.24e+03, null : -2.32e+03 | Method: Penalized ML | control: maxit : 2500, maxhs : 0, maxstep : 5, lconv : 1e-05, gconv : 1e-05, xconv : 1e-05, collapse : TRUE, fit : NR, call : logistf.control(maxit = n_iter) | mod control: tau : 0.5, terms.fit : NULL, call : logistf.mod.control() dtype: object	False				False				virus	Herpesviridae	Alphaherpesvirinae	alphaherpesvirus 1
pleural effusion, not elsewhere classified	J90	HSV-2	IgG	No	unk	did_not_attempt	0.992872052		0.933		[0.765-1.136]		176	9253						bmi, age, tdi_quant, tobac		all		0		dis_status ~ 1.7e-04[3.2e-22] + (0.933 * mod_ant[0.488]) + (1.313 * bmi[0.074]) + (1.759 * age[1.3e-07]) + (0.937 * tdi_quant1[0.762]) + (1.524 * tdi_quant2[0.093]) + (1.229 * tobac1[0.222]) + (1.722 * tobac2[0.022]) + (2.857 * tobac3[0.086])		1.56	1.59	0.76	0.77	1.51	1.51					70.75	67.4			0.488439466		bmi, age, tdi_quant, num_in_house, tobac, num_sex_part	bmi : 7.37e-02, age : 1.30e-07, tdi_quant1 : 7.62e-01, tdi_quant2 : 9.34e-02, tobac1 : 2.22e-01, tobac2 : 2.18e-02, tobac3 : 8.61e-02	bmi: 1.313 [0.974-1.769], age: 1.759 [1.426-2.169], tdi_quant1: 0.937 [0.614-1.429], tdi_quant2: 1.524 [0.932-2.493], tobac1: 1.229 [0.882-1.712], tobac2: 1.722 [1.082-2.741], tobac3: 2.857 [0.862-9.475]				0 43180-9 [Herpes simplex virus 2 IgG Ab [Presence] in Serum or Plasma by Immunoassay, glm]: nCase: 1581 | nCon: 28218, corr p-val: 0.013, uncorr p-val: 3.39e-03, OR: 0.846 | model: dis_status ~ 0.004[0.0e+00] + (0.846 * mod_ant[0.003]) + (1.702 * age[1.1e-225]), glm_warn [False]: nan log10 trans: False | Notes: nan 1 16960-7 [Herpes simplex virus 2 DNA [Presence] in Cerebral spinal fluid by NAA with probe detection, glm]: nCase: 501 | nCon: 20158, corr p-val: 0.045, uncorr p-val: 0.013, OR: 0.555 | model: dis_status ~ 0.003[7.1e-295] + (0.555 * mod_ant[0.013]) + (1.505 * age[2.2e-62]), glm_warn [False]: nan log10 trans: False | Notes: nan 2 82191-8 [Herpes simplex virus 2 DNA [Presence] in Cerebral spinal fluid by NAA with non-probe detection, firth]: nCase: 510 | nCon: 19919, corr p-val: 0.448, uncorr p-val: 0.268, OR: 0.451 | model: dis_status ~ 0.008[0.0e+00] + (0.451 * mod_ant[0.268]) + (1.271 * age[0.0e+00]), glm_warn [False]: nan log10 trans: False | Notes: n=20429 | DoF=2 | n iters: full : 7.00e+00, null : 6.00e+00 | Conv at last: LL change : 8.78e-11, max abs score : 8.99e-08, beta change : 1.68e-07 | Log Likes: full : -2.30e+03, null : -2.38e+03 | Method: Penalized ML | control: maxit : 2500, maxhs : 0, maxstep : 5, lconv : 1e-05, gconv : 1e-05, xconv : 1e-05, collapse : TRUE, fit : NR, call : logistf.control(maxit = n_iter) | mod control: tau : 0.5, terms.fit : NULL, call : logistf.mod.control() 3 5849-5 [Herpes simplex virus 2 Ag [Presence] in Specimen by Immunofluorescence, glm]: nCase: 89 | nCon: 3540, corr p-val: 0.558, uncorr p-val: 0.366, OR: 0.711 | model: dis_status ~ 0.002[2.9e-49] + (0.711 * mod_ant[0.366]) + (1.534 * age[2.3e-12]), glm_warn [False]: nan log10 trans: False | Notes: nan dtype: object	29223 16955-7 [Herpes simplex virus 2 IgG Ab [Presence] in Serum by Immunoblot, glm]: nCase: 19 | nCon: 499, corr p-val: 0.963, uncorr p-val: 0.94, OR: 1.038 | model: dis_status ~ 0.001[1.4e-13] + (1.038 * mod_ant[0.940]) + (1.977 * age[1.2e-05]), glm_warn [False]: nan log10 trans: False | Notes: nan 29225 17851-7 [Herpes simplex virus 2 IgG Ab [Presence] in Serum, glm]: nCase: 113 | nCon: 9748, corr p-val: 0.92, uncorr p-val: 0.825, OR: 1.05 | model: dis_status ~ 5.0e-04[5.0e-103] + (1.050 * mod_ant[0.825]) + (1.885 * age[2.0e-26]), glm_warn [False]: nan log10 trans: False | Notes: nan 29227 45210-2 [Herpes simplex virus 2 IgM Ab [Presence] in Serum by Immunofluorescence, glm]: nCase: 260 | nCon: 11397, corr p-val: 0.558, uncorr p-val: 0.377, OR: 1.338 | model: dis_status ~ 0.003[3.4e-175] + (1.338 * mod_ant[0.377]) + (1.491 * age[5.1e-29]), glm_warn [False]: nan log10 trans: False | Notes: nan dtype: object	False				False				virus	Herpesviridae	Alphaherpesvirinae	alphaherpesvirus 2
pleural effusion, not elsewhere classified	J90	HTLV-1	gag	No	unk	did_not_attempt	0.992872052		0.993		[0.832-1.185]		176	9253						sex, bmi, age, tdi_quant, num_in_house		all		0		dis_status ~ 3.5e-04[2.2e-16] + (0.993 * mod_ant[0.937]) + (1.760 * male[2.8e-04]) + (1.279 * bmi[0.114]) + (1.617 * age[3.2e-05]) + (0.914 * tdi_quant1[0.677]) + (1.427 * tdi_quant2[0.162]) + (0.733 * num_in_house2[0.102]) + (0.672 * num_in_house3[0.133]) + (0.345 * num_in_house4[0.008]) + (0.724 * num_in_house5[0.443]) + (1.575 * num_in_house6[0.460])		2	1.94	0.81	0.86	2.25	2.13					70.75	67.4			0.937303864		sex, bmi, age, tdi_quant, num_in_house, tobac	sex1 : 2.83e-04, bmi : 1.14e-01, age : 3.16e-05, tdi_quant1 : 6.77e-01, tdi_quant2 : 1.62e-01, num_in_house2 : 1.02e-01, num_in_house3 : 1.33e-01, num_in_house4 : 7.73e-03, num_in_house5 : 4.43e-01, num_in_house6 : 4.60e-01	sex1: 1.760 [1.297-2.387], bmi: 1.279 [0.943-1.735], age: 1.617 [1.29-2.028], tdi_quant1: 0.914 [0.599-1.396], tdi_quant2: 1.427 [0.867-2.348], num_in_house2: 0.733 [0.506-1.063], num_in_house3: 0.672 [0.40-1.129], num_in_house4: 0.345 [0.158-0.755], num_in_house5: 0.724 [0.317-1.654], num_in_house6: 1.575 [0.472-5.253]						False				False				virus	Retroviridae	Orthoretrovirinae	T-lymphotropic virus 1
pleural effusion, not elsewhere classified	J90	JCV	VP1	No	unk	did_not_attempt	0.992872052		1.107		[0.862-1.423]		176	9253						sex		all		0		dis_status ~ 0.011[1.3e-39] + (1.107 * mod_ant[0.425]) + (1.751 * male[2.9e-04])		2.58	2.53	0.63	0.6	2.5	2.5					70.75	67.4			0.424619958		sex	sex1 : 2.94e-04	sex1: 1.751 [1.293-2.371]					29231 32363-4 [JC virus DNA [Presence] in Serum or Plasma by NAA with probe detection, firth]: nCase: 35 | nCon: 751, corr p-val: 0.723, uncorr p-val: 0.542, OR: 0.46 | model: dis_status ~ 0.040[0.0e+00] + (0.460 * mod_ant[0.542]) + (1.479 * male[0.254]), glm_warn [False]: nan log10 trans: False | Notes: n=786 | DoF=2 | n iters: full : 7.00e+00, null : 6.00e+00 | Conv at last: LL change : 2.36e-11, max abs score : 1.10e-07, beta change : 8.82e-06 | Log Likes: full : -1.40e+02, null : -1.40e+02 | Method: Penalized ML | control: maxit : 2500, maxhs : 0, maxstep : 5, lconv : 1e-05, gconv : 1e-05, xconv : 1e-05, collapse : TRUE, fit : NR, call : logistf.control(maxit = n_iter) | mod control: tau : 0.5, terms.fit : NULL, call : logistf.mod.control() 29232 33295-7 [JC virus DNA [Presence] in Cerebral spinal fluid by NAA with probe detection, firth]: nCase: 54 | nCon: 1104, corr p-val: 0.647, uncorr p-val: 0.462, OR: 0.403 | model: dis_status ~ 0.049[0.0e+00] + (0.403 * mod_ant[0.462]) + (1.062 * male[0.827]), glm_warn [False]: nan log10 trans: False | Notes: n=1158 | DoF=2 | n iters: full : 8.00e+00, null : 6.00e+00 | Conv at last: LL change : 2.84e-14, max abs score : 4.88e-10, beta change : 1.23e-07 | Log Likes: full : -2.15e+02, null : -2.15e+02 | Method: Penalized ML | control: maxit : 2500, maxhs : 0, maxstep : 5, lconv : 1e-05, gconv : 1e-05, xconv : 1e-05, collapse : TRUE, fit : NR, call : logistf.control(maxit = n_iter) | mod control: tau : 0.5, terms.fit : NULL, call : logistf.mod.control() 29233 42921-7 [JC virus DNA [Presence] in Specimen by NAA with probe detection, firth]: nCase: 21 | nCon: 1012, corr p-val: 0.96, uncorr p-val: 0.92, OR: 0.867 | model: dis_status ~ 0.024[0.0e+00] + (0.867 * mod_ant[0.920]) + (0.787 * male[0.593]), glm_warn [False]: nan log10 trans: False | Notes: n=1033 | DoF=2 | n iters: full : 8.00e+00, null : 7.00e+00 | Conv at last: LL change : 2.13e-12, max abs score : 9.59e-08, beta change : 9.06e-07 | Log Likes: full : -1.00e+02, null : -1.01e+02 | Method: Penalized ML | control: maxit : 2500, maxhs : 0, maxstep : 5, lconv : 1e-05, gconv : 1e-05, xconv : 1e-05, collapse : TRUE, fit : NR, call : logistf.control(maxit = n_iter) | mod control: tau : 0.5, terms.fit : NULL, call : logistf.mod.control() dtype: object	False				False				virus	Polyomaviridae		polyomavirus 2
pleural effusion, not elsewhere classified	J90	KSHV	LANA	No	unk	did_not_attempt	0.992872052		0.991		[0.798-1.230]		176	9253						sex, bmi, num_in_house, tobac		all		0		dis_status ~ 0.009[3.6e-23] + (0.991 * mod_ant[0.933]) + (1.732 * male[4.3e-04]) + (1.290 * bmi[0.095]) + (0.748 * num_in_house2[0.118]) + (0.550 * num_in_house3[0.021]) + (0.230 * num_in_house4[1.4e-04]) + (0.499 * num_in_house5[0.090]) + (1.383 * num_in_house6[0.615]) + (1.313 * tobac1[0.105]) + (1.563 * tobac2[0.057]) + (2.974 * tobac3[0.089])		1.14	1.12	0.74	0.68	1.2	1.2					70.75	67.4			0.932697153		sex, bmi, tdi_quant, num_in_house, tobac, num_sex_part	sex1 : 4.25e-04, bmi : 9.50e-02, num_in_house2 : 1.18e-01, num_in_house3 : 2.10e-02, num_in_house4 : 1.40e-04, num_in_house5 : 9.02e-02, num_in_house6 : 6.15e-01, tobac1 : 1.05e-01, tobac2 : 5.71e-02, tobac3 : 8.91e-02	sex1: 1.732 [1.276-2.352], bmi: 1.290 [0.957-1.739], num_in_house2: 0.748 [0.52-1.077], num_in_house3: 0.550 [0.331-0.914], num_in_house4: 0.230 [0.108-0.490], num_in_house5: 0.499 [0.223-1.115], num_in_house6: 1.383 [0.391-4.891], tobac1: 1.313 [0.944-1.827], tobac2: 1.563 [0.987-2.478], tobac3: 2.974 [0.847-10.444]					0 32364-2 [Herpes virus 8 DNA [Presence] in Serum or Plasma by NAA with probe detection, firth]: nCase: 32 | nCon: 224, corr p-val: 0.971, uncorr p-val: 0.963, OR: 1.043 | model: dis_status ~ 0.178[1.3e-13] + (1.043 * mod_ant[0.963]) + (0.727 * male[0.397]), glm_warn [False]: nan log10 trans: False | Notes: n=256 | DoF=2 | n iters: full : 6.00e+00, null : 5.00e+00 | Conv at last: LL change : 0.00e+00, max abs score : 3.32e-09, beta change : 6.71e-08 | Log Likes: full : -9.34e+01, null : -9.37e+01 | Method: Penalized ML | control: maxit : 2500, maxhs : 0, maxstep : 5, lconv : 1e-05, gconv : 1e-05, xconv : 1e-05, collapse : TRUE, fit : NR, call : logistf.control(maxit = n_iter) | mod control: tau : 0.5, terms.fit : NULL, call : logistf.mod.control() dtype: object	False				False				virus	Herpesviridae		gammaherpesvirus 8
pleural effusion, not elsewhere classified	J90	MCV	VP1	No	unk	could_not	0.0594977625		0.766		[0.643-0.911]		176	9253						sex, num_in_house		all		0		dis_status ~ 0.044[8.6e-27] + (0.766 * mod_ant[0.003]) + (1.873 * male[5.1e-05]) + (0.722 * num_in_house2[0.078]) + (0.532 * num_in_house3[0.015]) + (0.213 * num_in_house4[6.0e-05]) + (0.470 * num_in_house5[0.065]) + (1.630 * num_in_house6[0.424])		2.67	2.85	0.89	0.82	2.57	3.01					70.75	67.4			0.002644345		sex, num_in_house, num_sex_part	sex1 : 5.11e-05, num_in_house2 : 7.81e-02, num_in_house3 : 1.47e-02, num_in_house4 : 5.95e-05, num_in_house5 : 6.52e-02, num_in_house6 : 4.24e-01	sex1: 1.873 [1.382-2.537], num_in_house2: 0.722 [0.503-1.037], num_in_house3: 0.532 [0.321-0.883], num_in_house4: 0.213 [0.10-0.453], num_in_house5: 0.470 [0.21-1.049], num_in_house6: 1.630 [0.492-5.401]						False				False				virus	Polyomaviridae		polyomavirus 5
pleural effusion, not elsewhere classified	J90	T. gondii	p22	No	unk	did_not_attempt	0.992872052		1.02		[0.789-1.319]		176	9253						sex, bmi, age, tdi_quant, num_in_house		all		0		dis_status ~ 3.4e-04[2.6e-16] + (1.020 * mod_ant[0.879]) + (1.756 * male[3.0e-04]) + (1.276 * bmi[0.118]) + (1.614 * age[3.1e-05]) + (0.914 * tdi_quant1[0.676]) + (1.425 * tdi_quant2[0.164]) + (0.734 * num_in_house2[0.103]) + (0.673 * num_in_house3[0.134]) + (0.346 * num_in_house4[0.008]) + (0.723 * num_in_house5[0.442]) + (1.574 * num_in_house6[0.460])		1.51	1.47	0.61	0.59	1.51	1.49					70.75	67.4			0.879082463		sex, bmi, age, tdi_quant, num_in_house, tobac, num_sex_part	sex1 : 3.00e-04, bmi : 1.18e-01, age : 3.08e-05, tdi_quant1 : 6.76e-01, tdi_quant2 : 1.64e-01, num_in_house2 : 1.03e-01, num_in_house3 : 1.34e-01, num_in_house4 : 7.74e-03, num_in_house5 : 4.42e-01, num_in_house6 : 4.60e-01	sex1: 1.756 [1.294-2.383], bmi: 1.276 [0.94-1.732], age: 1.614 [1.289-2.022], tdi_quant1: 0.914 [0.598-1.395], tdi_quant2: 1.425 [0.866-2.345], num_in_house2: 0.734 [0.506-1.064], num_in_house3: 0.673 [0.401-1.130], num_in_house4: 0.346 [0.158-0.755], num_in_house5: 0.723 [0.317-1.652], num_in_house6: 1.574 [0.472-5.252]					29237 22580-5 [Toxoplasma gondii IgG Ab [Presence] in Serum, glm]: nCase: 815 | nCon: 8409, corr p-val: 6.99e-05, uncorr p-val: 1.15e-05, OR: 0.573 | model: dis_status ~ 0.016[2.8e-149] + (0.573 * mod_ant[1.2e-05]) + (0.951 * male[0.511]) + (6.2e-05 * sex2[0.961]) + (1.404 * age[4.7e-37]), glm_warn [False]: nan log10 trans: False | Notes: nan 29238 29904-0 [Toxoplasma gondii DNA [Presence] in Specimen by NAA with probe detection, firth]: nCase: 204 | nCon: 3851, corr p-val: 0.242, uncorr p-val: 0.112, OR: 0.411 | model: dis_status ~ 0.029[0.0e+00] + (0.411 * mod_ant[0.112]) + (1.042 * male[0.780]) + (1.123 * age[0.005]), glm_warn [False]: nan log10 trans: False | Notes: n=4055 | DoF=3 | n iters: full : 6.00e+00, null : 5.00e+00 | Conv at last: LL change : 9.09e-13, max abs score : 3.36e-07, beta change : 3.15e-06 | Log Likes: full : -7.95e+02, null : -8.00e+02 | Method: Penalized ML | control: maxit : 2500, maxhs : 0, maxstep : 5, lconv : 1e-05, gconv : 1e-05, xconv : 1e-05, collapse : TRUE, fit : NR, call : logistf.control(maxit = n_iter) | mod control: tau : 0.5, terms.fit : NULL, call : logistf.mod.control() 29239 40677-7 [Toxoplasma gondii IgG Ab [Presence] in Serum by Immunoassay, glm]: nCase: 1670 | nCon: 15616, corr p-val: 1.02e-04, uncorr p-val: 1.74e-05, OR: 0.673 | model: dis_status ~ 0.017[0.0e+00] + (0.673 * mod_ant[1.7e-05]) + (1.618 * male[1.5e-18]) + (1.354 * age[1.2e-75]), glm_warn [False]: nan log10 trans: False | Notes: nan 29241 42626-2 [Toxoplasma gondii DNA [Presence] in Cerebral spinal fluid by NAA with probe detection, firth]: nCase: 132 | nCon: 2428, corr p-val: 0.941, uncorr p-val: 0.863, OR: 0.786 | model: dis_status ~ 0.010[0.0e+00] + (0.786 * mod_ant[0.863]) + (1.137 * male[0.474]) + (1.323 * age[4.2e-07]), glm_warn [False]: nan log10 trans: False | Notes: n=2560 | DoF=3 | n iters: full : 6.00e+00, null : 5.00e+00 | Conv at last: LL change : 1.02e-10, max abs score : 2.23e-06, beta change : 5.01e-06 | Log Likes: full : -5.00e+02, null : -5.13e+02 | Method: Penalized ML | control: maxit : 2500, maxhs : 0, maxstep : 5, lconv : 1e-05, gconv : 1e-05, xconv : 1e-05, collapse : TRUE, fit : NR, call : logistf.control(maxit = n_iter) | mod control: tau : 0.5, terms.fit : NULL, call : logistf.mod.control() dtype: object	False				False				other	Sarcocystidae	Toxoplasmatinae	T. gondii
pleural effusion, not elsewhere classified	J90	VZV	gE_gl	No	unk	did_not_attempt	0.992872052		1.037		[0.77-1.398]		176	9253						sex, bmi, age, tobac		all		0		dis_status ~ 1.2e-04[2.1e-21] + (1.037 * mod_ant[0.809]) + (1.643 * male[0.002]) + (1.320 * bmi[0.075]) + (1.725 * age[3.8e-07]) + (1.186 * tobac1[0.316]) + (1.731 * tobac2[0.019]) + (3.137 * tobac3[0.061])		2.76	2.72	0.52	0.51	2.83	2.72					70.75	67.4			0.809487776		sex, bmi, age, tobac	sex1 : 1.51e-03, bmi : 7.52e-02, age : 3.77e-07, tobac1 : 3.16e-01, tobac2 : 1.93e-02, tobac3 : 6.10e-02	sex1: 1.643 [1.209-2.234], bmi: 1.320 [0.972-1.792], age: 1.725 [1.398-2.129], tobac1: 1.186 [0.85-1.654], tobac2: 1.731 [1.093-2.740], tobac3: 3.137 [0.949-10.375]				0 15410-4 [Varicella zoster virus IgG Ab [Presence] in Serum by Immunoassay, glm]: nCase: 5567 | nCon: 234513, corr p-val: 0.093, uncorr p-val: 0.031, OR: 1.131 | model: dis_status ~ 0.001[0.0e+00] + (1.131 * mod_ant[0.031]) + (2.351 * male[7.6e-188]) + (9.2e-05 * sex2[0.904]) + (1.700 * age[0.0e+00]), glm_warn [False]: nan log10 trans: False | Notes: nan 1 29248-2 [Varicella zoster virus DNA [Presence] in Blood by NAA with probe detection, firth]: nCase: 84 | nCon: 1247, corr p-val: 0.558, uncorr p-val: 0.365, OR: 1.761 | model: dis_status ~ 0.019[0.0e+00] + (1.761 * mod_ant[0.365]) + (1.005 * male[0.982]) + (1.269 * age[6.0e-05]), glm_warn [False]: nan log10 trans: False | Notes: n=1331 | DoF=3 | n iters: full : 6.00e+00, null : 5.00e+00 | Conv at last: LL change : 1.07e-10, max abs score : 3.25e-06, beta change : 5.06e-06 | Log Likes: full : -2.98e+02, null : -3.06e+02 | Method: Penalized ML | control: maxit : 2500, maxhs : 0, maxstep : 5, lconv : 1e-05, gconv : 1e-05, xconv : 1e-05, collapse : TRUE, fit : NR, call : logistf.control(maxit = n_iter) | mod control: tau : 0.5, terms.fit : NULL, call : logistf.mod.control() 2 43588-3 [Varicella zoster virus IgM Ab [Presence] in Serum by Immunofluorescence, firth]: nCase: 116 | nCon: 1701, corr p-val: 0.745, uncorr p-val: 0.569, OR: 1.359 | model: dis_status ~ 0.009[0.0e+00] + (1.359 * mod_ant[0.569]) + (1.388 * male[0.097]) + (9.179 * sex2[0.273]) + (1.418 * age[1.4e-11]), glm_warn [False]: nan log10 trans: False | Notes: n=1817 | DoF=4 | n iters: full : 6.00e+00, null : 5.00e+00 | Conv at last: LL change : 8.66e-11, max abs score : 1.54e-06, beta change : 3.95e-06 | Log Likes: full : -3.99e+02, null : -4.25e+02 | Method: Penalized ML | control: maxit : 2500, maxhs : 0, maxstep : 5, lconv : 1e-05, gconv : 1e-05, xconv : 1e-05, collapse : TRUE, fit : NR, call : logistf.control(maxit = n_iter) | mod control: tau : 0.5, terms.fit : NULL, call : logistf.mod.control() dtype: object	29242 11483-5 [Varicella zoster virus DNA [Presence] in Specimen by NAA with probe detection, glm]: nCase: 1190 | nCon: 33231, corr p-val: 0.114, uncorr p-val: 0.041, OR: 0.796 | model: dis_status ~ 0.006[0.0e+00] + (0.796 * mod_ant[0.041]) + (1.370 * male[1.3e-07]) + (2.4e-04 * sex2[0.944]) + (1.373 * age[2.3e-90]), glm_warn [False]: nan log10 trans: False | Notes: nan 29245 21598-8 [Varicella zoster virus DNA [Presence] in Cerebral spinal fluid by NAA with probe detection, glm]: nCase: 393 | nCon: 9835, corr p-val: 0.114, uncorr p-val: 0.042, OR: 0.702 | model: dis_status ~ 0.005[3.9e-158] + (0.702 * mod_ant[0.042]) + (1.352 * male[0.004]) + (5.8e-04 * sex2[0.974]) + (1.415 * age[4.8e-33]), glm_warn [False]: nan log10 trans: False | Notes: nan 29248 5882-6 [Varicella zoster virus Ag [Presence] in Specimen by Immunofluorescence, glm]: nCase: 82 | nCon: 2462, corr p-val: 0.918, uncorr p-val: 0.802, OR: 0.942 | model: dis_status ~ 0.002[3.0e-34] + (0.942 * mod_ant[0.802]) + (1.274 * male[0.289]) + (1.533 * age[8.7e-10]), glm_warn [False]: nan log10 trans: False | Notes: nan 29249 8049-9 [Varicella zoster virus DNA [Presence] in Serum by NAA with probe detection, firth]: nCase: 93 | nCon: 1658, corr p-val: 0.028, uncorr p-val: 7.62e-03, OR: 0.19 | model: dis_status ~ 0.041[0.0e+00] + (0.190 * mod_ant[0.008]) + (0.688 * male[0.080]) + (1.099 * age[0.149]), glm_warn [False]: nan log10 trans: False | Notes: n=1751 | DoF=3 | n iters: full : 7.00e+00, null : 5.00e+00 | Conv at last: LL change : 8.81e-12, max abs score : 5.33e-08, beta change : 3.45e-06 | Log Likes: full : -3.50e+02, null : -3.56e+02 | Method: Penalized ML | control: maxit : 2500, maxhs : 0, maxstep : 5, lconv : 1e-05, gconv : 1e-05, xconv : 1e-05, collapse : TRUE, fit : NR, call : logistf.control(maxit = n_iter) | mod control: tau : 0.5, terms.fit : NULL, call : logistf.mod.control() 29250 82188-4 [Varicella zoster virus DNA [Presence] in Cerebral spinal fluid by NAA with non-probe detection, firth]: nCase: 463 | nCon: 18786, corr p-val: 0.457, uncorr p-val: 0.276, OR: 0.533 | model: dis_status ~ 0.007[0.0e+00] + (0.533 * mod_ant[0.276]) + (1.233 * male[0.026]) + (1.153 * sex2[0.923]) + (1.268 * age[0.0e+00]), glm_warn [False]: nan log10 trans: False | Notes: n=19249 | DoF=4 | n iters: full : 7.00e+00, null : 6.00e+00 | Conv at last: LL change : 2.38e-10, max abs score : 7.00e-07, beta change : 1.57e-06 | Log Likes: full : -2.10e+03, null : -2.17e+03 | Method: Penalized ML | control: maxit : 2500, maxhs : 0, maxstep : 5, lconv : 1e-05, gconv : 1e-05, xconv : 1e-05, collapse : TRUE, fit : NR, call : logistf.control(maxit = n_iter) | mod control: tau : 0.5, terms.fit : NULL, call : logistf.mod.control() dtype: object	False				False				virus	Herpesviridae		alphaherpesvirus 3
pleural plaque	J92	BKV	VP1	No	unk	did_not_attempt	0.5769184432		1.82		[0.733-4.519]		26	9403						age, num_in_house		all		0		dis_status ~ 1.9e-08[4.8e-08] + (1.820 * mod_ant[0.197]) + (3.169 * age[8.7e-04]) + (6.036 * num_in_house2[0.081]) + (6.675 * num_in_house3[0.092]) + (2.0e-06 * num_in_house4[0.987]) + (25.041 * num_in_house5[0.007]) + (30.008 * num_in_house6[0.017])		3.48	3.39	0.36	0.48	3.5	3.53					72.97	67.44			0.196676742		age, num_in_house	age : 8.73e-04, num_in_house2 : 8.08e-02, num_in_house3 : 9.15e-02, num_in_house4 : 9.87e-01, num_in_house5 : 6.60e-03, num_in_house6 : 1.70e-02	age: 3.169 [1.607-6.251], num_in_house2: 6.036 [0.802-45.421], num_in_house3: 6.675 [0.736-60.539], num_in_house4: 2.0e-06 [0.00e+00-Inf], num_in_house5: 25.041 [2.452-255.770], num_in_house6: 30.008 [1.838-489.969]						False				False				virus	Polyomaviridae		polyomavirus 1
pleural plaque	J92	C. trach.	momp_D	No	unk	did_not_attempt	0.6444979467826087		0.723		[0.385-1.355]		26	9403						sex, age, num_in_house		all		0		dis_status ~ 2.3e-14[0.976] + (0.723 * mod_ant[0.311]) + (8.6e+07 * male[0.986]) + (2.719 * age[0.004]) + (4.414 * num_in_house2[0.151]) + (4.524 * num_in_house3[0.178]) + (2.0e-07 * num_in_house4[0.994]) + (15.811 * num_in_house5[0.019]) + (23.498 * num_in_house6[0.028])		1.11	1.31	0.61	0.75	1.18	1.2					72.97	67.44			0.310806259		sex, age, num_in_house	sex1 : 9.86e-01, age : 4.48e-03, num_in_house2 : 1.51e-01, num_in_house3 : 1.78e-01, num_in_house4 : 9.94e-01, num_in_house5 : 1.95e-02, num_in_house6 : 2.75e-02	sex1: 8.6e+07 [0.00e+00-Inf], age: 2.719 [1.364-5.420], num_in_house2: 4.414 [0.583-33.416], num_in_house3: 4.524 [0.502-40.773], num_in_house4: 2.0e-07 [0.00e+00-Inf], num_in_house5: 15.811 [1.561-160.187], num_in_house6: 23.498 [1.418-389.432]				0 21613-5 [Chlamydia trachomatis DNA [Presence] in Specimen by NAA with probe detection, firth]: nCase: 236 | nCon: 1271705, corr p-val: 0.848, uncorr p-val: 0.709, OR: 0.821 | model: dis_status ~ 3.6e-06[0.0e+00] + (0.821 * mod_ant[0.709]) + (1.659 * male[5.4e-04]) + (9.085 * sex2[0.252]) + (2.291 * age[0.0e+00]), glm_warn [False]: nan log10 trans: False | Notes: n=1271941 | DoF=4 | n iters: full : 1.20e+01, null : 1.10e+01 | Conv at last: LL change : 6.98e-09, max abs score : 4.08e-06, beta change : 7.13e-06 | Log Likes: full : -2.05e+03, null : -2.26e+03 | Method: Penalized ML | control: maxit : 2500, maxhs : 0, maxstep : 5, lconv : 1e-05, gconv : 1e-05, xconv : 1e-05, collapse : TRUE, fit : NR, call : logistf.control(maxit = n_iter) | mod control: tau : 0.5, terms.fit : NULL, call : logistf.mod.control() 1 6357-8 [Chlamydia trachomatis DNA [Presence] in Urine by NAA with probe detection, firth]: nCase: 27 | nCon: 247239, corr p-val: 0.974, uncorr p-val: 0.96, OR: 0.931 | model: dis_status ~ 8.9e-07[0.0e+00] + (0.931 * mod_ant[0.960]) + (2.074 * male[0.092]) + (145.417 * sex2[0.048]) + (2.554 * age[4.6e-14]), glm_warn [False]: nan log10 trans: False | Notes: n=247266 | DoF=4 | n iters: full : 1.50e+01, null : 1.10e+01 | Conv at last: LL change : 2.83e-10, max abs score : 8.51e-07, beta change : 9.43e-07 | Log Likes: full : -2.35e+02, null : -2.71e+02 | Method: Penalized ML | control: maxit : 2500, maxhs : 0, maxstep : 5, lconv : 1e-05, gconv : 1e-05, xconv : 1e-05, collapse : TRUE, fit : NR, call : logistf.control(maxit = n_iter) | mod control: tau : 0.5, terms.fit : NULL, call : logistf.mod.control() dtype: object	29253 42931-6 [Chlamydia trachomatis rRNA [Presence] in Urine by NAA with probe detection, firth]: nCase: 60 | nCon: 132520, corr p-val: 0.971, uncorr p-val: 0.943, OR: 1.063 | model: dis_status ~ 1.3e-05[0.0e+00] + (1.063 * mod_ant[0.943]) + (3.732 * male[1.3e-06]) + (37.849 * sex2[0.104]) + (2.056 * age[0.0e+00]), glm_warn [False]: nan log10 trans: False | Notes: n=132580 | DoF=4 | n iters: full : 1.20e+01, null : 1.00e+01 | Conv at last: LL change : -3.83e-10, max abs score : 1.30e-06, beta change : 1.26e-06 | Log Likes: full : -4.51e+02, null : -5.18e+02 | Method: Penalized ML | control: maxit : 2500, maxhs : 0, maxstep : 5, lconv : 1e-05, gconv : 1e-05, xconv : 1e-05, collapse : TRUE, fit : NR, call : logistf.control(maxit = n_iter) | mod control: tau : 0.5, terms.fit : NULL, call : logistf.mod.control() 29255 43404-3 [Chlamydia trachomatis DNA [Presence] in Specimen by Probe with signal amplification, firth]: nCase: 108 | nCon: 452754, corr p-val: 0.848, uncorr p-val: 0.733, OR: 1.257 | model: dis_status ~ 2.8e-06[0.0e+00] + (1.257 * mod_ant[0.733]) + (1.720 * male[0.007]) + (31.021 * sex2[0.117]) + (2.628 * age[0.0e+00]), glm_warn [False]: nan log10 trans: False | Notes: n=452862 | DoF=4 | n iters: full : 1.20e+01, null : 1.10e+01 | Conv at last: LL change : 8.71e-10, max abs score : 5.41e-06, beta change : 6.52e-06 | Log Likes: full : -8.72e+02, null : -1.00e+03 | Method: Penalized ML | control: maxit : 2500, maxhs : 0, maxstep : 5, lconv : 1e-05, gconv : 1e-05, xconv : 1e-05, collapse : TRUE, fit : NR, call : logistf.control(maxit = n_iter) | mod control: tau : 0.5, terms.fit : NULL, call : logistf.mod.control() dtype: object	True	log_reg_warn: simpleWarning: glm.fit: fitted probabilities numerically 0 or 1 occurred			True	log_reg_warn: simpleWarning: glm.fit: fitted probabilities numerically 0 or 1 occurred			bacteria	Chlamydiaceae		C. trachomatis
pleural plaque	J92	CMV	pp52	No	unk	did_not_attempt	0.7509413208		1.192		[0.78-1.821]		26	9403						sex, age, num_in_house		all		0		dis_status ~ 9.9e-15[0.975] + (1.192 * mod_ant[0.416]) + (8.8e+07 * male[0.986]) + (2.680 * age[0.005]) + (4.618 * num_in_house2[0.138]) + (4.631 * num_in_house3[0.172]) + (2.0e-07 * num_in_house4[0.994]) + (14.808 * num_in_house5[0.022]) + (23.175 * num_in_house6[0.028])		3.05	2.83	0.94	1.03	3.58	3.31					72.97	67.44			0.416182813		sex, age, num_in_house	sex1 : 9.86e-01, age : 5.18e-03, num_in_house2 : 1.38e-01, num_in_house3 : 1.72e-01, num_in_house4 : 9.94e-01, num_in_house5 : 2.25e-02, num_in_house6 : 2.84e-02	sex1: 8.8e+07 [0.00e+00-Inf], age: 2.680 [1.343-5.351], num_in_house2: 4.618 [0.611-34.919], num_in_house3: 4.631 [0.514-41.720], num_in_house4: 2.0e-07 [0.00e+00-Inf], num_in_house5: 14.808 [1.463-149.839], num_in_house6: 23.175 [1.395-385.035]				0 13949-3 [Cytomegalovirus IgG Ab [Presence] in Serum or Plasma by Immunoassay, glm]: nCase: 203 | nCon: 63221, corr p-val: 0.043, uncorr p-val: 0.014, OR: 1.434 | model: dis_status ~ 4.2e-04[8.6e-171] + (1.434 * mod_ant[0.014]) + (2.023 * male[5.3e-06]) + (4.0e-04 * sex2[0.971]) + (1.297 * age[1.9e-09]), glm_warn [False]: nan log10 trans: False | Notes: nan 1 82189-2 [Cytomegalovirus DNA [Presence] in Cerebral spinal fluid by NAA with non-probe detection, firth]: nCase: 17 | nCon: 23349, corr p-val: 0.322, uncorr p-val: 0.163, OR: 18.376 | model: dis_status ~ 2.6e-04[0.0e+00] + (18.376 * mod_ant[0.163]) + (1.443 * male[0.439]) + (45.356 * sex2[0.095]) + (1.203 * age[0.065]), glm_warn [False]: nan log10 trans: False | Notes: n=23366 | DoF=4 | n iters: full : 1.30e+01, null : 9.00e+00 | Conv at last: LL change : -1.15e-11, max abs score : 1.33e-06, beta change : 7.13e-07 | Log Likes: full : -1.35e+02, null : -1.39e+02 | Method: Penalized ML | control: maxit : 2500, maxhs : 0, maxstep : 5, lconv : 1e-05, gconv : 1e-05, xconv : 1e-05, collapse : TRUE, fit : NR, call : logistf.control(maxit = n_iter) | mod control: tau : 0.5, terms.fit : NULL, call : logistf.mod.control() 2 22239-8 [Cytomegalovirus Ab [Presence] in Serum or Plasma, glm]: nCase: 29 | nCon: 5374, corr p-val: 0.345, uncorr p-val: 0.18, OR: 1.861 | model: dis_status ~ 3.0e-04[5.9e-15] + (1.861 * mod_ant[0.180]) + (1.614 * male[0.236]) + (5.4e-05 * sex2[0.987]) + (1.400 * age[0.019]), glm_warn [False]: nan log10 trans: False | Notes: nan 3 49539-0 [Cytomegalovirus IgM Ab [Presence] in Serum or Plasma by Immunofluorescence, firth]: nCase: 65 | nCon: 30220, corr p-val: 0.437, uncorr p-val: 0.26, OR: 1.823 | model: dis_status ~ 2.5e-04[0.0e+00] + (1.823 * mod_ant[0.260]) + (2.200 * male[0.003]) + (263.653 * sex2[0.035]) + (1.361 * age[1.2e-04]), glm_warn [False]: nan log10 trans: False | Notes: n=30285 | DoF=4 | n iters: full : 1.00e+01, null : 8.00e+00 | Conv at last: LL change : 4.45e-11, max abs score : 2.03e-06, beta change : 2.92e-06 | Log Likes: full : -4.43e+02, null : -4.60e+02 | Method: Penalized ML | control: maxit : 2500, maxhs : 0, maxstep : 5, lconv : 1e-05, gconv : 1e-05, xconv : 1e-05, collapse : TRUE, fit : NR, call : logistf.control(maxit = n_iter) | mod control: tau : 0.5, terms.fit : NULL, call : logistf.mod.control() dtype: object	29259 22244-8 [Cytomegalovirus IgG Ab [Presence] in Serum or Plasma, glm]: nCase: 109 | nCon: 40999, corr p-val: 0.193, uncorr p-val: 0.092, OR: 0.719 | model: dis_status ~ 3.5e-04[5.8e-78] + (0.719 * mod_ant[0.092]) + (1.647 * male[0.017]) + (5.1e-04 * sex2[0.983]) + (1.404 * age[3.6e-07]), glm_warn [False]: nan log10 trans: False | Notes: nan 29260 24119-0 [Cytomegalovirus IgM Ab [Presence] in Serum or Plasma by Immunoassay, glm]: nCase: 459 | nCon: 48162, corr p-val: 0.425, uncorr p-val: 0.246, OR: 0.736 | model: dis_status ~ 8.5e-04[0.0e+00] + (0.736 * mod_ant[0.246]) + (2.544 * male[6.3e-19]) + (1.6e-04 * sex2[0.971]) + (1.427 * age[4.6e-39]), glm_warn [False]: nan log10 trans: False | Notes: nan 29261 30246-3 [Cytomegalovirus DNA [Presence] in Serum or Plasma by NAA with probe detection, firth]: nCase: 25 | nCon: 8737, corr p-val: 0.46, uncorr p-val: 0.3, OR: 0.3 | model: dis_status ~ 0.001[0.0e+00] + (0.300 * mod_ant[0.300]) + (1.134 * male[0.753]) + (1.174 * age[0.078]), glm_warn [False]: nan log10 trans: False | Notes: n=8762 | DoF=3 | n iters: full : 1.00e+01, null : 8.00e+00 | Conv at last: LL change : 4.20e-11, max abs score : 4.00e-06, beta change : 7.03e-06 | Log Likes: full : -1.64e+02, null : -1.66e+02 | Method: Penalized ML | control: maxit : 2500, maxhs : 0, maxstep : 5, lconv : 1e-05, gconv : 1e-05, xconv : 1e-05, collapse : TRUE, fit : NR, call : logistf.control(maxit = n_iter) | mod control: tau : 0.5, terms.fit : NULL, call : logistf.mod.control() dtype: object	True	log_reg_warn: simpleWarning: glm.fit: fitted probabilities numerically 0 or 1 occurred			True	log_reg_warn: simpleWarning: glm.fit: fitted probabilities numerically 0 or 1 occurred			virus	Herpesviridae	Betaherpesvirinae	betaherpesvirus 5
pleural plaque	J92	EBV	VCA_p18	No	unk	did_not_attempt	0.4378598497777778		6.895		[0.793-59.962]		26	9403						sex, num_in_house		all		0		dis_status ~ 9.4e-15[0.975] + (6.895 * mod_ant[0.080]) + (9.7e+07 * male[0.986]) + (5.780 * num_in_house2[0.089]) + (3.810 * num_in_house3[0.232]) + (1.1e-07 * num_in_house4[0.994]) + (7.762 * num_in_house5[0.077]) + (19.783 * num_in_house6[0.037])		3.91	3.7	0.21	0.65	4	3.87					72.97	67.44			0.080167077		sex, num_in_house	sex1 : 9.86e-01, num_in_house2 : 8.86e-02, num_in_house3 : 2.32e-01, num_in_house4 : 9.94e-01, num_in_house5 : 7.68e-02, num_in_house6 : 3.68e-02	sex1: 9.7e+07 [0.00e+00-Inf], num_in_house2: 5.780 [0.767-43.533], num_in_house3: 3.810 [0.424-34.195], num_in_house4: 1.1e-07 [0.00e+00-Inf], num_in_house5: 7.762 [0.802-75.077], num_in_house6: 19.783 [1.201-325.847]				0 22296-8 [Epstein Barr virus nuclear Ab [Presence] in Serum, glm]: nCase: 97 | nCon: 12116, corr p-val: 2.40e-06, uncorr p-val: 2.09e-07, OR: 7.689 | model: dis_status ~ 0.001[6.0e-65] + (7.689 * mod_ant[2.1e-07]) + (2.073 * male[7.1e-04]) + (4.7e-05 * sex2[0.983]), glm_warn [False]: nan log10 trans: False | Notes: nan 1 7883-2 [Epstein Barr virus nuclear IgG Ab [Presence] in Serum, firth]: nCase: 30 | nCon: 22744, corr p-val: 8.69e-03, uncorr p-val: 2.14e-03, OR: 14.368 | model: dis_status ~ 4.9e-05[0.0e+00] + (14.368 * mod_ant[0.002]) + (3.802 * male[7.9e-04]) + (282.051 * sex2[0.034]), glm_warn [False]: nan log10 trans: False | Notes: n=22774 | DoF=3 | n iters: full : 1.30e+01, null : 1.00e+01 | Conv at last: LL change : 9.38e-13, max abs score : 2.32e-08, beta change : 2.70e-06 | Log Likes: full : -2.16e+02, null : -2.28e+02 | Method: Penalized ML | control: maxit : 2500, maxhs : 0, maxstep : 5, lconv : 1e-05, gconv : 1e-05, xconv : 1e-05, collapse : TRUE, fit : NR, call : logistf.control(maxit = n_iter) | mod control: tau : 0.5, terms.fit : NULL, call : logistf.mod.control() 2 59183-4 [Epstein Barr virus early diffuse IgG Ab [Presence] in Serum, glm]: nCase: 144 | nCon: 14105, corr p-val: 0.014, uncorr p-val: 3.60e-03, OR: 1.73 | model: dis_status ~ 0.004[2.7e-171] + (1.730 * mod_ant[0.004]) + (3.574 * male[1.8e-09]) + (9.3e-04 * sex2[0.983]), glm_warn [False]: nan log10 trans: False | Notes: nan 3 30339-6 [Epstein Barr virus capsid IgG Ab [Presence] in Serum, glm]: nCase: 119 | nCon: 38938, corr p-val: 0.035, uncorr p-val: 0.01, OR: 2.565 | model: dis_status ~ 8.5e-04[5.1e-78] + (2.565 * mod_ant[0.010]) + (2.054 * male[2.8e-04]) + (8.6e-04 * sex2[0.985]), glm_warn [False]: nan log10 trans: False | Notes: nan 4 40752-8 [Epstein Barr virus early IgG Ab [Presence] in Serum by Immunoassay, firth]: nCase: 37 | nCon: 18444, corr p-val: 0.048, uncorr p-val: 0.016, OR: 3.186 | model: dis_status ~ 4.7e-04[0.0e+00] + (3.186 * mod_ant[0.016]) + (2.300 * male[0.016]) + (223.636 * sex2[0.039]), glm_warn [False]: nan log10 trans: False | Notes: n=18481 | DoF=3 | n iters: full : 1.10e+01, null : 1.00e+01 | Conv at last: LL change : 6.65e-12, max abs score : 8.17e-08, beta change : 1.85e-06 | Log Likes: full : -2.58e+02, null : -2.66e+02 | Method: Penalized ML | control: maxit : 2500, maxhs : 0, maxstep : 5, lconv : 1e-05, gconv : 1e-05, xconv : 1e-05, collapse : TRUE, fit : NR, call : logistf.control(maxit = n_iter) | mod control: tau : 0.5, terms.fit : NULL, call : logistf.mod.control() 5 5156-5 [Epstein Barr virus nuclear IgG Ab [Presence] in Serum by Immunoassay, glm]: nCase: 85 | nCon: 14746, corr p-val: 0.437, uncorr p-val: 0.276, OR: 1.365 | model: dis_status ~ 0.003[2.9e-83] + (1.365 * mod_ant[0.276]) + (2.259 * male[6.4e-04]) + (6.1e-05 * sex2[0.986]), glm_warn [False]: nan log10 trans: False | Notes: nan dtype: object	29265 22295-0 [Epstein Barr virus early IgG Ab [Presence] in Serum, glm]: nCase: 57 | nCon: 10676, corr p-val: 0.773, uncorr p-val: 0.571, OR: 0.814 | model: dis_status ~ 0.003[9.4e-127] + (0.814 * mod_ant[0.571]) + (2.538 * male[9.5e-04]) + (1.4e-04 * sex2[0.989]), glm_warn [False]: nan log10 trans: False | Notes: nan 29268 24115-8 [Epstein Barr virus capsid IgM Ab [Presence] in Serum by Immunoassay, glm]: nCase: 518 | nCon: 48828, corr p-val: 2.84e-03, uncorr p-val: 6.18e-04, OR: 0.367 | model: dis_status ~ 0.008[0.0e+00] + (0.367 * mod_ant[6.2e-04]) + (1.798 * male[3.6e-10]) + (3.0e-06 * sex2[0.941]), glm_warn [False]: nan log10 trans: False | Notes: nan 29270 30340-4 [Epstein Barr virus capsid IgM Ab [Presence] in Serum, firth]: nCase: 125 | nCon: 39739, corr p-val: 0.049, uncorr p-val: 0.017, OR: 0.376 | model: dis_status ~ 0.002[0.0e+00] + (0.376 * mod_ant[0.017]) + (2.168 * male[2.8e-05]) + (45.439 * sex2[0.095]), glm_warn [False]: nan log10 trans: False | Notes: n=39864 | DoF=3 | n iters: full : 1.10e+01, null : 9.00e+00 | Conv at last: LL change : -7.96e-13, max abs score : 4.50e-08, beta change : 5.51e-07 | Log Likes: full : -8.29e+02, null : -8.42e+02 | Method: Penalized ML | control: maxit : 2500, maxhs : 0, maxstep : 5, lconv : 1e-05, gconv : 1e-05, xconv : 1e-05, collapse : TRUE, fit : NR, call : logistf.control(maxit = n_iter) | mod control: tau : 0.5, terms.fit : NULL, call : logistf.mod.control() 29272 5005-4 [Epstein Barr virus DNA [Presence] in Specimen by NAA with probe detection, firth]: nCase: 37 | nCon: 12940, corr p-val: 0.983, uncorr p-val: 0.983, OR: 0.99 | model: dis_status ~ 0.002[0.0e+00] + (0.990 * mod_ant[0.983]) + (1.446 * male[0.265]) + (138.287 * sex2[0.052]), glm_warn [False]: nan log10 trans: False | Notes: n=12977 | DoF=3 | n iters: full : 1.00e+01, null : 9.00e+00 | Conv at last: LL change : 5.12e-13, max abs score : 5.55e-08, beta change : 4.96e-07 | Log Likes: full : -2.51e+02, null : -2.53e+02 | Method: Penalized ML | control: maxit : 2500, maxhs : 0, maxstep : 5, lconv : 1e-05, gconv : 1e-05, xconv : 1e-05, collapse : TRUE, fit : NR, call : logistf.control(maxit = n_iter) | mod control: tau : 0.5, terms.fit : NULL, call : logistf.mod.control() dtype: object	True	log_reg_warn: simpleWarning: glm.fit: fitted probabilities numerically 0 or 1 occurred			True	log_reg_warn: simpleWarning: glm.fit: fitted probabilities numerically 0 or 1 occurred			virus	Herpesviridae		gammaherpesvirus 4
pleural plaque	J92	HBV	HBc	No	unk	did_not_attempt	0.6444979467826087		0.729		[0.382-1.390]		26	9403						sex, num_in_house		all		0		dis_status ~ 1.9e-11[0.981] + (0.729 * mod_ant[0.337]) + (9.8e+07 * male[0.986]) + (5.919 * num_in_house2[0.084]) + (3.895 * num_in_house3[0.225]) + (1.0e-07 * num_in_house4[0.994]) + (8.114 * num_in_house5[0.070]) + (23.524 * num_in_house6[0.027])		0.57	0.67	0.46	0.64	0.6	0.7					72.97	67.44			0.336896654		sex, num_in_house	sex1 : 9.86e-01, num_in_house2 : 8.43e-02, num_in_house3 : 2.25e-01, num_in_house4 : 9.94e-01, num_in_house5 : 7.05e-02, num_in_house6 : 2.70e-02	sex1: 9.8e+07 [0.00e+00-Inf], num_in_house2: 5.919 [0.786-44.572], num_in_house3: 3.895 [0.434-34.940], num_in_house4: 1.0e-07 [0.00e+00-Inf], num_in_house5: 8.114 [0.84-78.415], num_in_house6: 23.524 [1.433-386.053]				0 31204-1 [Hepatitis B virus core IgM Ab [Presence] in Serum, firth]: nCase: 635 | nCon: 1776547, corr p-val: 1.25e-05, uncorr p-val: 1.45e-06, OR: 0.188 | model: dis_status ~ 2.2e-04[0.0e+00] + (0.188 * mod_ant[1.4e-06]) + (2.764 * male[0.0e+00]) + (33.571 * sex2[0.111]), glm_warn [False]: nan log10 trans: False | Notes: n=1777182 | DoF=3 | n iters: full : 1.30e+01, null : 1.10e+01 | Conv at last: LL change : 5.46e-12, max abs score : 1.18e-08, beta change : 6.77e-07 | Log Likes: full : -5.58e+03, null : -5.67e+03 | Method: Penalized ML | control: maxit : 2500, maxhs : 0, maxstep : 5, lconv : 1e-05, gconv : 1e-05, xconv : 1e-05, collapse : TRUE, fit : NR, call : logistf.control(maxit = n_iter) | mod control: tau : 0.5, terms.fit : NULL, call : logistf.mod.control() 1 13953-5 [Hepatitis B virus e Ab [Presence] in Serum or Plasma by Immunoassay, glm]: nCase: 174 | nCon: 41571, corr p-val: 4.57e-03, uncorr p-val: 1.06e-03, OR: 0.518 | model: dis_status ~ 0.003[0.0e+00] + (0.518 * mod_ant[0.001]) + (1.835 * male[1.6e-04]) + (7.8e-06 * sex2[0.976]), glm_warn [False]: nan log10 trans: False | Notes: nan 2 13954-3 [Hepatitis B virus e Ag [Presence] in Serum or Plasma by Immunoassay, glm]: nCase: 290 | nCon: 61826, corr p-val: 0.111, uncorr p-val: 0.047, OR: 0.579 | model: dis_status ~ 0.003[0.0e+00] + (0.579 * mod_ant[0.047]) + (1.991 * male[4.8e-08]) + (2.2e-05 * sex2[0.964]), glm_warn [False]: nan log10 trans: False | Notes: nan 3 32685-0 [Hepatitis B virus core IgG Ab [Presence] in Serum, glm]: nCase: 208 | nCon: 69640, corr p-val: 0.621, uncorr p-val: 0.423, OR: 0.816 | model: dis_status ~ 0.002[0.0e+00] + (0.816 * mod_ant[0.423]) + (2.074 * male[6.8e-07]) + (6.6e-04 * sex2[0.973]), glm_warn [False]: nan log10 trans: False | Notes: nan 4 5196-1 [Hepatitis B virus surface Ag [Presence] in Serum or Plasma by Immunoassay, glm]: nCase: 3179 | nCon: 1590910, corr p-val: 0.848, uncorr p-val: 0.746, OR: 0.944 | model: dis_status ~ 0.001[0.0e+00] + (0.944 * mod_ant[0.746]) + (3.111 * male[2.3e-214]) + (5.4e-05 * sex2[0.890]), glm_warn [False]: nan log10 trans: False | Notes: nan dtype: object	29281 13952-7 [Hepatitis B virus core Ab [Presence] in Serum or Plasma by Immunoassay, glm]: nCase: 1475 | nCon: 423576, corr p-val: 0.073, uncorr p-val: 0.028, OR: 1.179 | model: dis_status ~ 0.002[0.0e+00] + (1.179 * mod_ant[0.028]) + (1.889 * male[2.4e-31]) + (2.6e-05 * sex2[0.903]), glm_warn [False]: nan log10 trans: False | Notes: nan 29284 16933-4 [Hepatitis B virus core Ab [Presence] in Serum, glm]: nCase: 233 | nCon: 219308, corr p-val: 0.868, uncorr p-val: 0.83, OR: 1.042 | model: dis_status ~ 6.7e-04[0.0e+00] + (1.042 * mod_ant[0.830]) + (2.165 * male[3.9e-08]) + (2.5e-04 * sex2[0.971]), glm_warn [False]: nan log10 trans: False | Notes: nan 29285 22322-2 [Hepatitis B virus surface Ab [Presence] in Serum, glm]: nCase: 1603 | nCon: 1946640, corr p-val: 7.34e-13, uncorr p-val: 3.19e-14, OR: 1.522 | model: dis_status ~ 4.3e-04[0.0e+00] + (1.522 * mod_ant[3.2e-14]) + (2.812 * male[1.3e-87]) + (3.0e-04 * sex2[0.940]), glm_warn [False]: nan log10 trans: False | Notes: nan 29286 24113-3 [Hepatitis B virus core IgM Ab [Presence] in Serum or Plasma by Immunoassay, glm]: nCase: 699 | nCon: 388453, corr p-val: 0.848, uncorr p-val: 0.762, OR: 1.132 | model: dis_status ~ 0.001[0.0e+00] + (1.132 * mod_ant[0.762]) + (1.736 * male[1.7e-12]) + (4.8e-05 * sex2[0.954]), glm_warn [False]: nan log10 trans: False | Notes: nan 29287 29610-3 [Hepatitis B virus DNA [Presence] in Serum or Plasma by NAA with probe detection, firth]: nCase: 20 | nCon: 11920, corr p-val: 0.848, uncorr p-val: 0.756, OR: 1.169 | model: dis_status ~ 0.002[0.0e+00] + (1.169 * mod_ant[0.756]) + (0.936 * male[0.880]) + (185.137 * sex2[0.044]), glm_warn [False]: nan log10 trans: False | Notes: n=11940 | DoF=3 | n iters: full : 1.00e+01, null : 1.00e+01 | Conv at last: LL change : 3.54e-11, max abs score : 3.50e-07, beta change : 3.68e-06 | Log Likes: full : -1.46e+02, null : -1.48e+02 | Method: Penalized ML | control: maxit : 2500, maxhs : 0, maxstep : 5, lconv : 1e-05, gconv : 1e-05, xconv : 1e-05, collapse : TRUE, fit : NR, call : logistf.control(maxit = n_iter) | mod control: tau : 0.5, terms.fit : NULL, call : logistf.mod.control() 29290 51914-0 [Hepatitis B virus core IgG+IgM Ab [Presence] in Serum, glm]: nCase: 294 | nCon: 161609, corr p-val: 0.437, uncorr p-val: 0.279, OR: 1.175 | model: dis_status ~ 0.001[0.0e+00] + (1.175 * mod_ant[0.279]) + (2.044 * male[1.8e-08]) + (4.0e-04 * sex2[0.972]), glm_warn [False]: nan log10 trans: False | Notes: nan 29291 5195-3 [Hepatitis B virus surface Ag [Presence] in Serum, glm]: nCase: 1041 | nCon: 3500073, corr p-val: 1.69e-03, uncorr p-val: 2.98e-04, OR: 2.266 | model: dis_status ~ 1.5e-04[0.0e+00] + (2.266 * mod_ant[3.0e-04]) + (3.890 * male[6.9e-96]) + (0.001 * sex2[0.945]), glm_warn [False]: nan log10 trans: False | Notes: nan dtype: object	True	log_reg_warn: simpleWarning: glm.fit: fitted probabilities numerically 0 or 1 occurred			True	log_reg_warn: simpleWarning: glm.fit: fitted probabilities numerically 0 or 1 occurred			virus	Hepadnaviridae		Hepatitis B virus
pleural plaque	J92	HCV	Core	No	unk	did_not_attempt	0.4426197248000001		0.562		[0.282-1.118]		26	9403						sex		all		0		dis_status ~ 2.1e-10[0.973] + (0.562 * mod_ant[0.101]) + (4.1e+07 * male[0.979])		0.44	0.61	0.64	0.65	0	0.48					72.97	67.44			0.100595392		sex	sex1 : 9.79e-01	sex1: 4.1e+07 [0.00e+00-Inf]				0 16129-9 [Hepatitis C virus IgG Ab [Presence] in Serum, firth]: nCase: 145 | nCon: 93475, corr p-val: 0.737, uncorr p-val: 0.534, OR: 0.726 | model: dis_status ~ 6.4e-04[0.0e+00] + (0.726 * mod_ant[0.534]) + (4.565 * male[0.0e+00]), glm_warn [False]: nan log10 trans: False | Notes: n=93620 | DoF=2 | n iters: full : 1.10e+01, null : 1.00e+01 | Conv at last: LL change : 9.09e-13, max abs score : 1.56e-08, beta change : 2.29e-07 | Log Likes: full : -1.04e+03, null : -1.08e+03 | Method: Penalized ML | control: maxit : 2500, maxhs : 0, maxstep : 5, lconv : 1e-05, gconv : 1e-05, xconv : 1e-05, collapse : TRUE, fit : NR, call : logistf.control(maxit = n_iter) | mod control: tau : 0.5, terms.fit : NULL, call : logistf.mod.control() dtype: object	29294 13955-0 [Hepatitis C virus Ab [Presence] in Serum or Plasma by Immunoassay, glm]: nCase: 2806 | nCon: 4088533, corr p-val: 1.41e-50, uncorr p-val: 2.04e-52, OR: 2.974 | model: dis_status ~ 4.1e-04[0.0e+00] + (2.974 * mod_ant[2.0e-52]) + (2.505 * male[7.1e-123]) + (1.151 * sex2[0.889]), glm_warn [False]: nan log10 trans: False | Notes: nan 29295 16128-1 [Hepatitis C virus Ab [Presence] in Serum, glm]: nCase: 1848 | nCon: 1220194, corr p-val: 0.256, uncorr p-val: 0.126, OR: 1.134 | model: dis_status ~ 9.2e-04[0.0e+00] + (1.134 * mod_ant[0.126]) + (2.491 * male[1.5e-77]) + (1.9e-04 * sex2[0.928]), glm_warn [False]: nan log10 trans: False | Notes: nan dtype: object	False				False				virus	Flaviviridae		Hepacivirus C
pleural plaque	J92	HHV-6	IE1A	No	unk	did_not_attempt	0.4378598497777778		0.518		[0.242-1.106]		26	9403						sex, age		all		0		dis_status ~ 1.9e-13[0.978] + (0.518 * mod_ant[0.089]) + (1.0e+08 * male[0.986]) + (2.799 * age[0.001])		2.18	2.29	0.58	0.44	2.3	2.3					72.97	67.44			0.089030646		sex, age	sex1 : 9.86e-01, age : 1.22e-03	sex1: 1.0e+08 [0.00e+00-Inf], age: 2.799 [1.50-5.223]						False				False				virus	Herpesviridae	Betaherpesvirinae	betaherpesvirus 6
pleural plaque	J92	HHV-7	U14	No	unk	did_not_attempt	0.988282282		1.007		[0.421-2.408]		26	9403						sex, age		all		0		dis_status ~ 5.1e-14[0.977] + (1.007 * mod_ant[0.988]) + (9.9e+07 * male[0.986]) + (2.740 * age[0.001])		2.65	2.74	0.39	0.44	2.71	2.78					72.97	67.44			0.988282282		sex, age	sex1 : 9.86e-01, age : 1.48e-03	sex1: 9.9e+07 [0.00e+00-Inf], age: 2.740 [1.471-5.101]						False				False				virus	Herpesviridae	Betaherpesvirinae	betaherpesvirus 7
pleural plaque	J92	HIV	gag	No	unk	did_not_attempt	0.45998382		0.586		[0.301-1.139]		26	9403						sex		all		0		dis_status ~ 3.9e-10[0.974] + (0.586 * mod_ant[0.115]) + (4.0e+07 * male[0.979])		1.6	1.75	0.54	0.53	1.67	1.74					72.97	67.44			0.114995955		sex	sex1 : 9.79e-01	sex1: 4.0e+07 [0.00e+00-Inf]					29299 18396-2 [HIV 1 p24 Ag [Presence] in Serum or Plasma by Immunoassay, firth]: nCase: 27 | nCon: 92388, corr p-val: 0.068, uncorr p-val: 0.025, OR: 14.046 | model: dis_status ~ 9.3e-05[0.0e+00] + (14.046 * mod_ant[0.025]) + (6.818 * male[3.7e-06]) + (631.528 * sex2[0.020]), glm_warn [False]: nan log10 trans: False | Notes: n=92415 | DoF=3 | n iters: full : 1.30e+01, null : 1.10e+01 | Conv at last: LL change : 1.53e-12, max abs score : 4.19e-08, beta change : 1.05e-06 | Log Likes: full : -2.33e+02, null : -2.48e+02 | Method: Penalized ML | control: maxit : 2500, maxhs : 0, maxstep : 5, lconv : 1e-05, gconv : 1e-05, xconv : 1e-05, collapse : TRUE, fit : NR, call : logistf.control(maxit = n_iter) | mod control: tau : 0.5, terms.fit : NULL, call : logistf.mod.control() 29300 24012-7 [HIV 1 Ag [Presence] in Serum, firth]: nCase: 25 | nCon: 34013, corr p-val: 0.406, uncorr p-val: 0.218, OR: 11.53 | model: dis_status ~ 5.0e-04[0.0e+00] + (11.530 * mod_ant[0.218]) + (2.248 * male[0.042]) + (672.333 * sex2[0.021]), glm_warn [False]: nan log10 trans: False | Notes: n=34038 | DoF=3 | n iters: full : 1.20e+01, null : 1.00e+01 | Conv at last: LL change : 8.53e-14, max abs score : 2.96e-08, beta change : 2.65e-07 | Log Likes: full : -2.03e+02, null : -2.08e+02 | Method: Penalized ML | control: maxit : 2500, maxhs : 0, maxstep : 5, lconv : 1e-05, gconv : 1e-05, xconv : 1e-05, collapse : TRUE, fit : NR, call : logistf.control(maxit = n_iter) | mod control: tau : 0.5, terms.fit : NULL, call : logistf.mod.control() 29301 29893-5 [HIV 1 Ab [Presence] in Serum or Plasma by Immunoassay, glm]: nCase: 61 | nCon: 93961, corr p-val: 1.52e-03, uncorr p-val: 2.26e-04, OR: 3.385 | model: dis_status ~ 3.4e-04[5.4e-289] + (3.385 * mod_ant[2.3e-04]) + (2.675 * male[3.7e-04]) + (9.4e-05 * sex2[0.981]), glm_warn [False]: nan log10 trans: False | Notes: nan 29303 7917-8 [HIV 1 Ab [Presence] in Serum, firth]: nCase: 17 | nCon: 26315, corr p-val: 0.818, uncorr p-val: 0.64, OR: 2.394 | model: dis_status ~ 4.0e-04[0.0e+00] + (2.394 * mod_ant[0.640]) + (3.571 * male[0.008]) + (48.133 * sex2[0.107]), glm_warn [False]: nan log10 trans: False | Notes: n=26332 | DoF=3 | n iters: full : 1.70e+01, null : 1.10e+01 | Conv at last: LL change : 3.47e-11, max abs score : 1.25e-06, beta change : 8.41e-06 | Log Likes: full : -1.38e+02, null : -1.43e+02 | Method: Penalized ML | control: maxit : 2500, maxhs : 0, maxstep : 5, lconv : 1e-05, gconv : 1e-05, xconv : 1e-05, collapse : TRUE, fit : NR, call : logistf.control(maxit = n_iter) | mod control: tau : 0.5, terms.fit : NULL, call : logistf.mod.control() dtype: object	False				False				virus	Retroviridae		Lentivirus
pleural plaque	J92	HPV-16	E7	No	unk	did_not_attempt	0.5769184432		1.545		[0.808-2.956]		26	9403						sex, age		all		0		dis_status ~ 3.4e-14[0.977] + (1.545 * mod_ant[0.189]) + (9.4e+07 * male[0.986]) + (2.706 * age[0.002])		1.38	1.16	0.43	0.61	1.51	1.26					72.97	67.44			0.188623264		sex, age	sex1 : 9.86e-01, age : 1.68e-03	sex1: 9.4e+07 [0.00e+00-Inf], age: 2.706 [1.454-5.035]				0 59420-0 [Human papilloma virus 16+18+31+33+35+39+45+51+52+56+58+59+66+68 DNA [Presence] in Cervix by Probe with signal amplification, firth]: nCase: 36 | nCon: 199463, corr p-val: 0.092, uncorr p-val: 0.038, OR: 2.99 | model: dis_status ~ 5.5e-07[0.0e+00] + (2.990 * mod_ant[0.038]) + (30.182 * male[0.119]) + (125.805 * sex2[0.051]) + (2.821 * age[1.0e-13]), glm_warn [False]: nan log10 trans: False | Notes: n=199499 | DoF=4 | n iters: full : 1.40e+01, null : 1.10e+01 | Conv at last: LL change : -1.66e-09, max abs score : 3.49e-06, beta change : 6.60e-06 | Log Likes: full : -3.15e+02, null : -3.46e+02 | Method: Penalized ML | control: maxit : 2500, maxhs : 0, maxstep : 5, lconv : 1e-05, gconv : 1e-05, xconv : 1e-05, collapse : TRUE, fit : NR, call : logistf.control(maxit = n_iter) | mod control: tau : 0.5, terms.fit : NULL, call : logistf.mod.control() 1 30167-1 [Human papilloma virus 16+18+31+33+35+39+45+51+52+56+58+59+68 DNA [Presence] in Cervix by Probe with signal amplification, glm]: nCase: 122 | nCon: 521443, corr p-val: 0.147, uncorr p-val: 0.064, OR: 1.673 | model: dis_status ~ 3.5e-06[4.3e-164] + (1.673 * mod_ant[0.064]) + (2.4e-05 * male[0.972]) + (1.9e-05 * sex2[0.993]) + (2.130 * age[6.1e-25]), glm_warn [False]: nan log10 trans: False | Notes: nan 2 61372-9 [Human papilloma virus 16 DNA [Presence] in Specimen by NAA with probe detection, glm]: nCase: 336 | nCon: 255474, corr p-val: 0.848, uncorr p-val: 0.763, OR: 1.124 | model: dis_status ~ 1.5e-05[0.0e+00] + (1.124 * mod_ant[0.763]) + (0.369 * male[0.326]) + (3.0e-04 * sex2[0.976]) + (2.248 * age[1.1e-69]), glm_warn [False]: nan log10 trans: False | Notes: nan dtype: object		False				False				virus	Papillomaviridae		Alphapapillomavirus 9
pleural plaque	J92	HPV-18	L1	No	unk	did_not_attempt	0.8001674323076923		1.395		[0.562-3.459]		26	9403						num_in_house		all		0		dis_status ~ 3.4e-04[1.8e-10] + (1.395 * mod_ant[0.473]) + (6.810 * num_in_house2[0.062]) + (4.532 * num_in_house3[0.177]) + (7.5e-07 * num_in_house4[0.986]) + (9.965 * num_in_house5[0.047]) + (26.378 * num_in_house6[0.021])		1.6	1.53	0.26	0.45	1.67	1.57					72.97	67.44			0.47282621		num_in_house	num_in_house2 : 6.24e-02, num_in_house3 : 1.77e-01, num_in_house4 : 9.86e-01, num_in_house5 : 4.67e-02, num_in_house6 : 2.12e-02	num_in_house2: 6.810 [0.905-51.223], num_in_house3: 4.532 [0.506-40.599], num_in_house4: 7.5e-07 [0.00e+00-Inf], num_in_house5: 9.965 [1.034-96.017], num_in_house6: 26.378 [1.631-426.507]				0 59420-0 [Human papilloma virus 16+18+31+33+35+39+45+51+52+56+58+59+66+68 DNA [Presence] in Cervix by Probe with signal amplification, firth]: nCase: 36 | nCon: 199493, corr p-val: 0.424, uncorr p-val: 0.233, OR: 1.805 | model: dis_status ~ 1.7e-04[0.0e+00] + (1.805 * mod_ant[0.233]), glm_warn [False]: nan log10 trans: False | Notes: n=199529 | DoF=1 | n iters: full : 1.20e+01, null : 1.20e+01 | Conv at last: LL change : 3.01e-12, max abs score : 1.02e-13, beta change : 7.33e-08 | Log Likes: full : -3.43e+02, null : -3.44e+02 | Method: Penalized ML | control: maxit : 2500, maxhs : 0, maxstep : 5, lconv : 1e-05, gconv : 1e-05, xconv : 1e-05, collapse : TRUE, fit : NR, call : logistf.control(maxit = n_iter) | mod control: tau : 0.5, terms.fit : NULL, call : logistf.mod.control() 1 30167-1 [Human papilloma virus 16+18+31+33+35+39+45+51+52+56+58+59+68 DNA [Presence] in Cervix by Probe with signal amplification, glm]: nCase: 122 | nCon: 521783, corr p-val: 0.848, uncorr p-val: 0.786, OR: 1.078 | model: dis_status ~ 2.3e-04[0.0e+00] + (1.078 * mod_ant[0.786]), glm_warn [False]: nan log10 trans: False | Notes: nan 2 49896-4 [Human papilloma virus 16+18+31+33+35+39+45+51+52+56+58+59+68 DNA [Presence] in Specimen by NAA with probe detection, glm]: nCase: 304 | nCon: 144995, corr p-val: 0.848, uncorr p-val: 0.765, OR: 1.06 | model: dis_status ~ 0.002[0.0e+00] + (1.060 * mod_ant[0.765]), glm_warn [False]: nan log10 trans: False | Notes: nan dtype: object		False				False				virus	Papillomaviridae		Alphapapillomavirus 7
pleural plaque	J92	H. pylori	GroEL	No	unk	did_not	0.142999428	0.02463038007027818	1.526	5.669	[1.125-2.068]	[1.724-15.269]	26	9403	18	24734	80373-4	Helicobacter pylori Ag [Presence] in Stool by Rapid immunoassay	firth	sex, age, num_in_house	sex, age	all	all	0	0	dis_status ~ 7.1e-15[0.974] + (1.526 * mod_ant[0.006]) + (8.1e+07 * male[0.986]) + (2.669 * age[0.005]) + (5.161 * num_in_house2[0.112]) + (4.929 * num_in_house3[0.155]) + (2.4e-07 * num_in_house4[0.994]) + (15.545 * num_in_house5[0.020]) + (26.061 * num_in_house6[0.023])	dis_status ~ 1.7e-05[0.0e+00] + (5.669 * mod_ant[0.007]) + (2.635 * male[0.037]) + (1.3e+03 * sex2[0.014]) + (1.722 * age[5.5e-05])	2.43	1.62	1.33	1.21	2.69	1.32	23464	1270	14	4	72.97	67.44	66.78	48.36	0.006499974	0.0067822785700766	sex, age, num_in_house	sex1 : 9.86e-01, age : 4.64e-03, num_in_house2 : 1.12e-01, num_in_house3 : 1.55e-01, num_in_house4 : 9.94e-01, num_in_house5 : 2.03e-02, num_in_house6 : 2.32e-02	sex1: 8.1e+07 [0.00e+00-Inf], age: 2.669 [1.353-5.265], num_in_house2: 5.161 [0.682-39.053], num_in_house3: 4.929 [0.546-44.536], num_in_house4: 2.4e-07 [0.00e+00-Inf], num_in_house5: 15.545 [1.532-157.783], num_in_house6: 26.061 [1.561-435.184]	sex1 : 3.66e-02, sex2 : 1.44e-02, age : 5.47e-05	sex1: 2.635 [1.062-6.943], sex2: 1.3e+03 [8.662-2.1e+04], age: 1.722 [1.305-2.363]	n=24752 | DoF=4 | n iters: full : 1.30e+01, null : 9.00e+00 | Conv at last: LL change : 2.18e-11, max abs score : 3.10e-06, beta change : 4.65e-06 | Log Likes: full : -1.30e+02, null : -1.47e+02 | Method: Penalized ML | control: maxit : 2500, maxhs : 0, maxstep : 5, lconv : 1e-05, gconv : 1e-05, xconv : 1e-05, collapse : TRUE, fit : NR, call : logistf.control(maxit = n_iter) | mod control: tau : 0.5, terms.fit : NULL, call : logistf.mod.control()	0 22310-7 [Helicobacter pylori Ab [Presence] in Serum, glm]: nCase: 85 | nCon: 48801, corr p-val: 0.805, uncorr p-val: 0.607, OR: 1.182 | model: dis_status ~ 1.7e-06[2.2e-59] + (1.182 * mod_ant[0.607]) + (4.023 * male[2.0e-08]) + (2.395 * age[6.2e-18]), glm_warn [False]: nan log10 trans: False | Notes: nan 1 17780-8 [Helicobacter pylori Ag [Presence] in Stool by Immunoassay, glm]: nCase: 172 | nCon: 119239, corr p-val: 0.814, uncorr p-val: 0.625, OR: 1.133 | model: dis_status ~ 3.8e-05[1.7e-184] + (1.133 * mod_ant[0.625]) + (1.818 * male[9.5e-05]) + (5.5e-04 * sex2[0.974]) + (1.775 * age[1.3e-31]), glm_warn [False]: nan log10 trans: False | Notes: nan dtype: object	29277 17859-0 [Helicobacter pylori IgG Ab [Presence] in Serum or Plasma by Immunoassay, glm]: nCase: 56 | nCon: 39564, corr p-val: 0.084, uncorr p-val: 0.033, OR: 0.498 | model: dis_status ~ 2.9e-05[2.4e-52] + (0.498 * mod_ant[0.033]) + (2.378 * male[0.001]) + (8.6e-04 * sex2[0.989]) + (1.813 * age[5.8e-10]), glm_warn [False]: nan log10 trans: False | Notes: nan dtype: object	True	log_reg_warn: simpleWarning: glm.fit: fitted probabilities numerically 0 or 1 occurred	0		True	log_reg_warn: simpleWarning: glm.fit: fitted probabilities numerically 0 or 1 occurred	0		bacteria	Helicobacteraceae		H. pylori
pleural plaque	J92	HSV-1	IgG	No	unk	did_not_attempt	0.4378598497777778		1.778		[1.004-3.149]		26	9403						age, num_in_house		all		0		dis_status ~ 4.0e-08[3.0e-09] + (1.778 * mod_ant[0.048]) + (2.937 * age[0.002]) + (6.161 * num_in_house2[0.077]) + (6.809 * num_in_house3[0.088]) + (2.2e-06 * num_in_house4[0.987]) + (25.670 * num_in_house5[0.006]) + (25.145 * num_in_house6[0.024])		3.4	2.99	0.68	0.9	3.67	3.47					72.97	67.44			0.048497083		age, num_in_house	age : 1.76e-03, num_in_house2 : 7.74e-02, num_in_house3 : 8.81e-02, num_in_house4 : 9.87e-01, num_in_house5 : 6.17e-03, num_in_house6 : 2.36e-02	age: 2.937 [1.495-5.769], num_in_house2: 6.161 [0.819-46.358], num_in_house3: 6.809 [0.751-61.740], num_in_house4: 2.2e-06 [0.00e+00-Inf], num_in_house5: 25.670 [2.516-261.898], num_in_house6: 25.145 [1.542-410.177]				0 51916-5 [Herpes simplex virus 1 IgG Ab [Presence] in Serum or Plasma by Immunoassay, glm]: nCase: 144 | nCon: 41003, corr p-val: 0.437, uncorr p-val: 0.271, OR: 1.227 | model: dis_status ~ 1.4e-04[3.8e-129] + (1.227 * mod_ant[0.271]) + (1.783 * age[9.6e-24]), glm_warn [False]: nan log10 trans: False | Notes: nan dtype: object		False				False				virus	Herpesviridae	Alphaherpesvirinae	alphaherpesvirus 1
pleural plaque	J92	HSV-2	IgG	No	unk	did_not_attempt	0.5769184432		1.395		[0.852-2.285]		26	9403						age, num_in_house		all		0		dis_status ~ 8.6e-08[9.9e-09] + (1.395 * mod_ant[0.186]) + (3.144 * age[0.001]) + (6.375 * num_in_house2[0.072]) + (7.174 * num_in_house3[0.080]) + (2.2e-06 * num_in_house4[0.987]) + (26.326 * num_in_house5[0.006]) + (27.602 * num_in_house6[0.020])		1.75	1.59	0.63	0.77	1.68	1.51					72.97	67.44			0.186214566		age, num_in_house	age : 1.03e-03, num_in_house2 : 7.23e-02, num_in_house3 : 8.01e-02, num_in_house4 : 9.87e-01, num_in_house5 : 5.81e-03, num_in_house6 : 1.97e-02	age: 3.144 [1.587-6.229], num_in_house2: 6.375 [0.846-48.055], num_in_house3: 7.174 [0.79-65.179], num_in_house4: 2.2e-06 [0.00e+00-Inf], num_in_house5: 26.326 [2.576-268.999], num_in_house6: 27.602 [1.697-449.058]					29315 16960-7 [Herpes simplex virus 2 DNA [Presence] in Cerebral spinal fluid by NAA with probe detection, firth]: nCase: 17 | nCon: 21627, corr p-val: 0.737, uncorr p-val: 0.531, OR: 0.453 | model: dis_status ~ 5.7e-05[0.0e+00] + (0.453 * mod_ant[0.531]) + (1.620 * age[9.8e-05]), glm_warn [False]: nan log10 trans: False | Notes: n=21644 | DoF=2 | n iters: full : 1.30e+01, null : 9.00e+00 | Conv at last: LL change : -6.25e-12, max abs score : 5.10e-07, beta change : 8.74e-07 | Log Likes: full : -1.27e+02, null : -1.35e+02 | Method: Penalized ML | control: maxit : 2500, maxhs : 0, maxstep : 5, lconv : 1e-05, gconv : 1e-05, xconv : 1e-05, collapse : TRUE, fit : NR, call : logistf.control(maxit = n_iter) | mod control: tau : 0.5, terms.fit : NULL, call : logistf.mod.control() 29316 43180-9 [Herpes simplex virus 2 IgG Ab [Presence] in Serum or Plasma by Immunoassay, glm]: nCase: 114 | nCon: 30652, corr p-val: 0.835, uncorr p-val: 0.666, OR: 0.917 | model: dis_status ~ 1.4e-04[1.7e-107] + (0.917 * mod_ant[0.666]) + (1.864 * age[3.3e-23]), glm_warn [False]: nan log10 trans: False | Notes: nan dtype: object	False				False				virus	Herpesviridae	Alphaherpesvirinae	alphaherpesvirus 2
pleural plaque	J92	HTLV-1	env	No	unk	did_not_attempt	0.8067765361333334		1.314		[0.536-3.222]		26	9403						sex, age, num_in_house		all		0		dis_status ~ 1.0e-14[0.975] + (1.314 * mod_ant[0.550]) + (8.6e+07 * male[0.986]) + (2.726 * age[0.004]) + (4.622 * num_in_house2[0.138]) + (4.662 * num_in_house3[0.170]) + (2.0e-07 * num_in_house4[0.994]) + (15.024 * num_in_house5[0.022]) + (23.397 * num_in_house6[0.028])		1.44	1.35	0.43	0.46	1.53	1.43					72.97	67.44			0.550074911		sex, age, num_in_house	sex1 : 9.86e-01, age : 4.15e-03, num_in_house2 : 1.38e-01, num_in_house3 : 1.70e-01, num_in_house4 : 9.94e-01, num_in_house5 : 2.17e-02, num_in_house6 : 2.78e-02	sex1: 8.6e+07 [0.00e+00-Inf], age: 2.726 [1.373-5.411], num_in_house2: 4.622 [0.611-34.946], num_in_house3: 4.662 [0.517-42.000], num_in_house4: 2.0e-07 [0.00e+00-Inf], num_in_house5: 15.024 [1.487-151.841], num_in_house6: 23.397 [1.41-388.298]						True	log_reg_warn: simpleWarning: glm.fit: fitted probabilities numerically 0 or 1 occurred			True	log_reg_warn: simpleWarning: glm.fit: fitted probabilities numerically 0 or 1 occurred			virus	Retroviridae	Orthoretrovirinae	T-lymphotropic virus 1
pleural plaque	J92	JCV	VP1	No	unk	did_not_attempt	0.7509413208		1.3		[0.681-2.485]		26	9403						sex		all		0		dis_status ~ 8.2e-11[0.972] + (1.300 * mod_ant[0.427]) + (3.9e+07 * male[0.979])		2.68	2.53	0.46	0.6	2.65	2.5					72.97	67.44			0.426671205		sex	sex1 : 9.79e-01	sex1: 3.9e+07 [0.00e+00-Inf]						False				False				virus	Polyomaviridae		polyomavirus 2
pleural plaque	J92	KSHV	K8_1	No	unk	did_not_attempt	0.8013441212857143		1.496		[0.47-4.763]		26	9403						sex, age, num_in_house		all		0		dis_status ~ 7.2e-15[0.975] + (1.496 * mod_ant[0.495]) + (8.6e+07 * male[0.986]) + (2.729 * age[0.004]) + (4.637 * num_in_house2[0.137]) + (4.663 * num_in_house3[0.170]) + (2.1e-07 * num_in_house4[0.994]) + (15.066 * num_in_house5[0.022]) + (23.502 * num_in_house6[0.028])		1.79	1.72	0.23	0.37	1.77	1.76					72.97	67.44			0.495180972		sex, age, num_in_house	sex1 : 9.86e-01, age : 4.13e-03, num_in_house2 : 1.37e-01, num_in_house3 : 1.70e-01, num_in_house4 : 9.94e-01, num_in_house5 : 2.15e-02, num_in_house6 : 2.76e-02	sex1: 8.6e+07 [0.00e+00-Inf], age: 2.729 [1.374-5.419], num_in_house2: 4.637 [0.613-35.060], num_in_house3: 4.663 [0.518-42.003], num_in_house4: 2.1e-07 [0.00e+00-Inf], num_in_house5: 15.066 [1.492-152.173], num_in_house6: 23.502 [1.418-389.592]						True	log_reg_warn: simpleWarning: glm.fit: fitted probabilities numerically 0 or 1 occurred			True	log_reg_warn: simpleWarning: glm.fit: fitted probabilities numerically 0 or 1 occurred			virus	Herpesviridae		gammaherpesvirus 8
pleural plaque	J92	MCV	VP1	No	unk	did_not_attempt	0.9734971902857142		0.956		[0.595-1.536]		26	9403						sex, num_in_house		all		0		dis_status ~ 1.7e-11[0.981] + (0.956 * mod_ant[0.853]) + (9.8e+07 * male[0.986]) + (5.979 * num_in_house2[0.083]) + (3.920 * num_in_house3[0.222]) + (1.0e-07 * num_in_house4[0.994]) + (7.908 * num_in_house5[0.074]) + (23.060 * num_in_house6[0.028])		2.86	2.85	0.99	0.82	3.27	3					72.97	67.44			0.852717209		sex, num_in_house	sex1 : 9.86e-01, num_in_house2 : 8.26e-02, num_in_house3 : 2.22e-01, num_in_house4 : 9.94e-01, num_in_house5 : 7.39e-02, num_in_house6 : 2.79e-02	sex1: 9.8e+07 [0.00e+00-Inf], num_in_house2: 5.979 [0.794-45.030], num_in_house3: 3.920 [0.437-35.160], num_in_house4: 1.0e-07 [0.00e+00-Inf], num_in_house5: 7.908 [0.819-76.375], num_in_house6: 23.060 [1.407-377.949]						True	log_reg_warn: simpleWarning: glm.fit: fitted probabilities numerically 0 or 1 occurred			True	log_reg_warn: simpleWarning: glm.fit: fitted probabilities numerically 0 or 1 occurred			virus	Polyomaviridae		polyomavirus 5
pleural plaque	J92	T. gondii	sag1	No	unk	did_not_attempt	0.6154391345882353		1.882		[0.659-5.377]		26	9403						sex, age, num_in_house		all		0		dis_status ~ 5.1e-15[0.974] + (1.882 * mod_ant[0.238]) + (8.6e+07 * male[0.986]) + (2.649 * age[0.005]) + (4.677 * num_in_house2[0.135]) + (4.752 * num_in_house3[0.165]) + (2.0e-07 * num_in_house4[0.994]) + (14.972 * num_in_house5[0.022]) + (22.735 * num_in_house6[0.029])		2.07	1.94	0.34	0.42	2.04	1.95					72.97	67.44			0.237783302		sex, age, num_in_house	sex1 : 9.86e-01, age : 5.35e-03, num_in_house2 : 1.35e-01, num_in_house3 : 1.65e-01, num_in_house4 : 9.94e-01, num_in_house5 : 2.16e-02, num_in_house6 : 2.93e-02	sex1: 8.6e+07 [0.00e+00-Inf], age: 2.649 [1.335-5.260], num_in_house2: 4.677 [0.618-35.387], num_in_house3: 4.752 [0.527-42.821], num_in_house4: 2.0e-07 [0.00e+00-Inf], num_in_house5: 14.972 [1.488-150.678], num_in_house6: 22.735 [1.37-377.187]				0 40677-7 [Toxoplasma gondii IgG Ab [Presence] in Serum by Immunoassay, firth]: nCase: 33 | nCon: 18393, corr p-val: 0.848, uncorr p-val: 0.782, OR: 1.154 | model: dis_status ~ 4.9e-04[0.0e+00] + (1.154 * mod_ant[0.782]) + (1.465 * male[0.285]) + (1.239 * age[0.038]), glm_warn [False]: nan log10 trans: False | Notes: n=18426 | DoF=3 | n iters: full : 1.10e+01, null : 9.00e+00 | Conv at last: LL change : -2.06e-11, max abs score : 4.38e-07, beta change : 4.90e-07 | Log Likes: full : -2.33e+02, null : -2.36e+02 | Method: Penalized ML | control: maxit : 2500, maxhs : 0, maxstep : 5, lconv : 1e-05, gconv : 1e-05, xconv : 1e-05, collapse : TRUE, fit : NR, call : logistf.control(maxit = n_iter) | mod control: tau : 0.5, terms.fit : NULL, call : logistf.mod.control() dtype: object	29321 22580-5 [Toxoplasma gondii IgG Ab [Presence] in Serum, firth]: nCase: 51 | nCon: 9856, corr p-val: 0.187, uncorr p-val: 0.087, OR: 0.43 | model: dis_status ~ 7.1e-04[0.0e+00] + (0.430 * mod_ant[0.087]) + (2.776 * male[0.001]) + (136.511 * sex2[0.055]) + (1.289 * age[0.011]), glm_warn [False]: nan log10 trans: False | Notes: n=9907 | DoF=4 | n iters: full : 9.00e+00, null : 8.00e+00 | Conv at last: LL change : 6.14e-11, max abs score : 3.22e-06, beta change : 6.77e-06 | Log Likes: full : -3.03e+02, null : -3.16e+02 | Method: Penalized ML | control: maxit : 2500, maxhs : 0, maxstep : 5, lconv : 1e-05, gconv : 1e-05, xconv : 1e-05, collapse : TRUE, fit : NR, call : logistf.control(maxit = n_iter) | mod control: tau : 0.5, terms.fit : NULL, call : logistf.mod.control() dtype: object	True	log_reg_warn: simpleWarning: glm.fit: fitted probabilities numerically 0 or 1 occurred			True	log_reg_warn: simpleWarning: glm.fit: fitted probabilities numerically 0 or 1 occurred			other	Sarcocystidae	Toxoplasmatinae	T. gondii
pleural plaque	J92	VZV	gE_gl	No	unk	did_not_attempt	0.6444979467826087		1.546		[0.696-3.431]		26	9403						sex, age		all		0		dis_status ~ 1.7e-14[0.976] + (1.546 * mod_ant[0.285]) + (9.4e+07 * male[0.986]) + (2.703 * age[0.002])		2.91	2.72	0.42	0.51	2.88	2.72					72.97	67.44			0.284582383		sex, age	sex1 : 9.86e-01, age : 1.81e-03	sex1: 9.4e+07 [0.00e+00-Inf], age: 2.703 [1.447-5.049]				0 11483-5 [Varicella zoster virus DNA [Presence] in Specimen by NAA with probe detection, firth]: nCase: 55 | nCon: 37074, corr p-val: 0.868, uncorr p-val: 0.83, OR: 1.103 | model: dis_status ~ 3.5e-04[0.0e+00] + (1.103 * mod_ant[0.830]) + (1.767 * male[0.035]) + (88.827 * sex2[0.063]) + (1.247 * age[6.7e-04]), glm_warn [False]: nan log10 trans: False | Notes: n=37129 | DoF=4 | n iters: full : 1.10e+01, null : 9.00e+00 | Conv at last: LL change : -6.93e-11, max abs score : 6.66e-07, beta change : 4.44e-07 | Log Likes: full : -3.99e+02, null : -4.09e+02 | Method: Penalized ML | control: maxit : 2500, maxhs : 0, maxstep : 5, lconv : 1e-05, gconv : 1e-05, xconv : 1e-05, collapse : TRUE, fit : NR, call : logistf.control(maxit = n_iter) | mod control: tau : 0.5, terms.fit : NULL, call : logistf.mod.control() dtype: object	29325 15410-4 [Varicella zoster virus IgG Ab [Presence] in Serum by Immunoassay, glm]: nCase: 173 | nCon: 242831, corr p-val: 0.425, uncorr p-val: 0.242, OR: 0.717 | model: dis_status ~ 2.5e-05[4.6e-183] + (0.717 * mod_ant[0.242]) + (3.234 * male[5.8e-12]) + (1.9e-04 * sex2[0.980]) + (1.837 * age[9.9e-33]), glm_warn [False]: nan log10 trans: False | Notes: nan dtype: object	False				False				virus	Herpesviridae		alphaherpesvirus 3
pneumothorax	J93	BKV	VP1	No	unk	did_not_attempt	0.445148499		0.698		[0.43-1.134]		53	9376						tobac		all		0		dis_status ~ 0.009[5.6e-08] + (0.698 * mod_ant[0.146]) + (2.617 * tobac1[0.005]) + (5.811 * tobac2[2.5e-06]) + (7.251 * tobac3[0.058])		3.28	3.39	0.53	0.48	3.46	3.53					66.8	67.46			0.146424063		tobac	tobac1 : 4.67e-03, tobac2 : 2.52e-06, tobac3 : 5.79e-02	tobac1: 2.617 [1.344-5.098], tobac2: 5.811 [2.793-12.093], tobac3: 7.251 [0.935-56.201]						False				False				virus	Polyomaviridae		polyomavirus 1
pneumothorax	J93	C. trach.	pGP3	No	unk	did_not	0.216512802	0.03149088910381664	0.708	0.749	[0.534-0.939]	[0.605-0.928]	53	9376	2455	1269543	21613-5	Chlamydia trachomatis DNA [Presence] in Specimen by NAA with probe detection	glm	sex, tobac	sex	all	all	0	0	dis_status ~ 0.002[4.4e-65] + (0.708 * mod_ant[0.017]) + (2.980 * male[5.2e-04]) + (2.485 * tobac1[0.008]) + (5.634 * tobac2[4.3e-06]) + (6.856 * tobac3[0.066])	dis_status ~ 0.002[0.0e+00] + (0.749 * mod_ant[0.008]) + (2.681 * male[5.8e-121]) + (1.2e-04 * sex2[0.911])	0.84	1.24	1.14	1.2	0.3	0.95	1219929	49614	2367	88	66.8	67.46	46.16	37.85	0.016532897	0.0081351463518193	sex, tobac	sex1 : 5.16e-04, tobac1 : 7.60e-03, tobac2 : 4.34e-06, tobac3 : 6.63e-02	sex1: 2.980 [1.609-5.518], tobac1: 2.485 [1.274-4.848], tobac2: 5.634 [2.695-11.778], tobac3: 6.856 [0.879-53.492]	sex1 : 5.78e-121, sex2 : 9.11e-01	sex1: 2.681 [2.469-2.913], sex2: 1.2e-04 [1.85e-73-7.46e+64]		0 6357-8 [Chlamydia trachomatis DNA [Presence] in Urine by NAA with probe detection, glm]: nCase: 248 | nCon: 246900, corr p-val: 0.403, uncorr p-val: 0.158, OR: 0.634 | model: dis_status ~ 5.9e-04[0.0e+00] + (0.634 * mod_ant[0.158]) + (2.585 * male[5.8e-12]) + (1.1e-04 * sex2[0.970]), glm_warn [False]: nan log10 trans: False | Notes: nan 1 31777-6 [Chlamydia trachomatis Ag [Presence] in Specimen, firth]: nCase: 133 | nCon: 103476, corr p-val: 0.464, uncorr p-val: 0.205, OR: 0.536 | model: dis_status ~ 9.7e-04[0.0e+00] + (0.536 * mod_ant[0.205]) + (2.355 * male[1.6e-06]) + (79.042 * sex2[0.068]), glm_warn [False]: nan log10 trans: False | Notes: n=103609 | DoF=3 | n iters: full : 1.10e+01, null : 1.00e+01 | Conv at last: LL change : -7.96e-13, max abs score : 3.50e-09, beta change : 8.56e-08 | Log Likes: full : -1.00e+03, null : -1.02e+03 | Method: Penalized ML | control: maxit : 2500, maxhs : 0, maxstep : 5, lconv : 1e-05, gconv : 1e-05, xconv : 1e-05, collapse : TRUE, fit : NR, call : logistf.control(maxit = n_iter) | mod control: tau : 0.5, terms.fit : NULL, call : logistf.mod.control() 2 43404-3 [Chlamydia trachomatis DNA [Presence] in Specimen by Probe with signal amplification, glm]: nCase: 735 | nCon: 451644, corr p-val: 0.952, uncorr p-val: 0.884, OR: 0.974 | model: dis_status ~ 0.001[0.0e+00] + (0.974 * mod_ant[0.884]) + (2.962 * male[1.7e-48]) + (4.557 * sex2[0.131]), glm_warn [False]: nan log10 trans: False | Notes: nan dtype: object	29328 21190-4 [Chlamydia trachomatis DNA [Presence] in Cervix by NAA with probe detection, firth]: nCase: 89 | nCon: 61980, corr p-val: 0.869, uncorr p-val: 0.55, OR: 1.41 | model: dis_status ~ 0.001[0.0e+00] + (1.410 * mod_ant[0.550]) + (1.510 * male[0.640]) + (63.328 * sex2[0.077]), glm_warn [False]: nan log10 trans: False | Notes: n=62069 | DoF=3 | n iters: full : 1.00e+01, null : 1.00e+01 | Conv at last: LL change : 5.57e-11, max abs score : 2.17e-07, beta change : 4.66e-06 | Log Likes: full : -6.70e+02, null : -6.71e+02 | Method: Penalized ML | control: maxit : 2500, maxhs : 0, maxstep : 5, lconv : 1e-05, gconv : 1e-05, xconv : 1e-05, collapse : TRUE, fit : NR, call : logistf.control(maxit = n_iter) | mod control: tau : 0.5, terms.fit : NULL, call : logistf.mod.control() 29331 42931-6 [Chlamydia trachomatis rRNA [Presence] in Urine by NAA with probe detection, glm]: nCase: 190 | nCon: 132322, corr p-val: 0.562, uncorr p-val: 0.26, OR: 1.401 | model: dis_status ~ 9.6e-04[0.0e+00] + (1.401 * mod_ant[0.260]) + (2.752 * male[3.4e-12]) + (6.5e-05 * sex2[0.970]), glm_warn [False]: nan log10 trans: False | Notes: nan 29332 43304-5 [Chlamydia trachomatis rRNA [Presence] in Specimen by NAA with probe detection, glm]: nCase: 636 | nCon: 776498, corr p-val: 0.761, uncorr p-val: 0.431, OR: 1.165 | model: dis_status ~ 6.2e-04[0.0e+00] + (1.165 * mod_ant[0.431]) + (2.530 * male[3.3e-30]) + (3.8e-05 * sex2[0.955]), glm_warn [False]: nan log10 trans: False | Notes: nan 29334 45084-1 [Chlamydia trachomatis DNA [Presence] in Vaginal fluid by NAA with probe detection, firth]: nCase: 55 | nCon: 45874, corr p-val: 0.893, uncorr p-val: 0.685, OR: 1.315 | model: dis_status ~ 0.001[0.0e+00] + (1.315 * mod_ant[0.685]) + (1.786 * male[0.710]) + (117.714 * sex2[0.054]), glm_warn [False]: nan log10 trans: False | Notes: n=45929 | DoF=3 | n iters: full : 1.10e+01, null : 1.00e+01 | Conv at last: LL change : 2.33e-12, max abs score : 9.13e-09, beta change : 2.25e-07 | Log Likes: full : -4.24e+02, null : -4.26e+02 | Method: Penalized ML | control: maxit : 2500, maxhs : 0, maxstep : 5, lconv : 1e-05, gconv : 1e-05, xconv : 1e-05, collapse : TRUE, fit : NR, call : logistf.control(maxit = n_iter) | mod control: tau : 0.5, terms.fit : NULL, call : logistf.mod.control() 29335 4993-2 [Chlamydia trachomatis rRNA [Presence] in Specimen by Probe, firth]: nCase: 66 | nCon: 51086, corr p-val: 0.931, uncorr p-val: 0.776, OR: 1.175 | model: dis_status ~ 8.3e-04[0.0e+00] + (1.175 * mod_ant[0.776]) + (4.223 * male[2.2e-08]) + (44.837 * sex2[0.094]), glm_warn [False]: nan log10 trans: False | Notes: n=51152 | DoF=3 | n iters: full : 1.10e+01, null : 1.00e+01 | Conv at last: LL change : 2.27e-12, max abs score : 2.33e-08, beta change : 2.17e-07 | Log Likes: full : -4.86e+02, null : -5.03e+02 | Method: Penalized ML | control: maxit : 2500, maxhs : 0, maxstep : 5, lconv : 1e-05, gconv : 1e-05, xconv : 1e-05, collapse : TRUE, fit : NR, call : logistf.control(maxit = n_iter) | mod control: tau : 0.5, terms.fit : NULL, call : logistf.mod.control() 29336 50387-0 [Chlamydia trachomatis rRNA [Presence] in Cervix by NAA with probe detection, firth]: nCase: 51 | nCon: 105294, corr p-val: 0.931, uncorr p-val: 0.751, OR: 1.315 | model: dis_status ~ 4.7e-04[0.0e+00] + (1.315 * mod_ant[0.751]) + (8.645 * male[0.012]) + (110.992 * sex2[0.055]), glm_warn [False]: nan log10 trans: False | Notes: n=105345 | DoF=3 | n iters: full : 1.10e+01, null : 1.10e+01 | Conv at last: LL change : 1.28e-11, max abs score : 1.58e-08, beta change : 1.80e-06 | Log Likes: full : -4.37e+02, null : -4.42e+02 | Method: Penalized ML | control: maxit : 2500, maxhs : 0, maxstep : 5, lconv : 1e-05, gconv : 1e-05, xconv : 1e-05, collapse : TRUE, fit : NR, call : logistf.control(maxit = n_iter) | mod control: tau : 0.5, terms.fit : NULL, call : logistf.mod.control() 29337 6349-5 [Chlamydia trachomatis [Presence] in Specimen by Organism specific culture, firth]: nCase: 31 | nCon: 8549, corr p-val: 0.89, uncorr p-val: 0.58, OR: 2.48 | model: dis_status ~ 0.002[0.0e+00] + (2.480 * mod_ant[0.580]) + (3.271 * male[9.6e-04]) + (68.213 * sex2[0.076]), glm_warn [False]: nan log10 trans: False | Notes: n=8580 | DoF=3 | n iters: full : 1.00e+01, null : 9.00e+00 | Conv at last: LL change : 1.43e-11, max abs score : 2.30e-07, beta change : 1.95e-06 | Log Likes: full : -1.99e+02, null : -2.06e+02 | Method: Penalized ML | control: maxit : 2500, maxhs : 0, maxstep : 5, lconv : 1e-05, gconv : 1e-05, xconv : 1e-05, collapse : TRUE, fit : NR, call : logistf.control(maxit = n_iter) | mod control: tau : 0.5, terms.fit : NULL, call : logistf.mod.control() 29338 6356-0 [Chlamydia trachomatis DNA [Presence] in Genital specimen by NAA with probe detection, firth]: nCase: 23 | nCon: 62797, corr p-val: 0.403, uncorr p-val: 0.156, OR: 2.984 | model: dis_status ~ 3.3e-04[0.0e+00] + (2.984 * mod_ant[0.156]) + (2.336 * male[0.140]) + (161.814 * sex2[0.044]), glm_warn [False]: nan log10 trans: False | Notes: n=62820 | DoF=3 | n iters: full : 1.20e+01, null : 1.10e+01 | Conv at last: LL change : 1.04e-11, max abs score : 2.00e-07, beta change : 2.08e-06 | Log Likes: full : -2.02e+02, null : -2.06e+02 | Method: Penalized ML | control: maxit : 2500, maxhs : 0, maxstep : 5, lconv : 1e-05, gconv : 1e-05, xconv : 1e-05, collapse : TRUE, fit : NR, call : logistf.control(maxit = n_iter) | mod control: tau : 0.5, terms.fit : NULL, call : logistf.mod.control() dtype: object	False		0		False		0		bacteria	Chlamydiaceae		C. trachomatis
pneumothorax	J93	CMV	pp150_Nter	No	unk	did_not_attempt	0.3613758795		0.778		[0.587-1.031]		53	9376						sex, tobac		all		0		dis_status ~ 0.003[5.3e-36] + (0.778 * mod_ant[0.080]) + (3.114 * male[3.0e-04]) + (2.498 * tobac1[0.007]) + (5.315 * tobac2[8.5e-06]) + (8.050 * tobac3[0.047])		2.3	2.53	0.93	0.97	2.13	2.78					66.8	67.46			0.080305751		sex, tobac	sex1 : 2.96e-04, tobac1 : 7.23e-03, tobac2 : 8.48e-06, tobac3 : 4.71e-02	sex1: 3.114 [1.683-5.760], tobac1: 2.498 [1.281-4.872], tobac2: 5.315 [2.548-11.089], tobac3: 8.050 [1.027-63.111]				0 24119-0 [Cytomegalovirus IgM Ab [Presence] in Serum or Plasma by Immunoassay, glm]: nCase: 770 | nCon: 47865, corr p-val: 0.428, uncorr p-val: 0.171, OR: 0.77 | model: dis_status ~ 0.011[0.0e+00] + (0.770 * mod_ant[0.171]) + (2.010 * male[2.0e-20]) + (4.6e-05 * sex2[0.960]), glm_warn [False]: nan log10 trans: False | Notes: nan dtype: object	29340 13949-3 [Cytomegalovirus IgG Ab [Presence] in Serum or Plasma by Immunoassay, glm]: nCase: 831 | nCon: 62392, corr p-val: 0.015, uncorr p-val: 3.04e-03, OR: 1.231 | model: dis_status ~ 0.008[0.0e+00] + (1.231 * mod_ant[0.003]) + (1.866 * male[2.2e-17]) + (1.4e-04 * sex2[0.947]), glm_warn [False]: nan log10 trans: False | Notes: nan 29341 22239-8 [Cytomegalovirus Ab [Presence] in Serum or Plasma, glm]: nCase: 41 | nCon: 5427, corr p-val: 0.952, uncorr p-val: 0.852, OR: 1.064 | model: dis_status ~ 0.005[7.2e-46] + (1.064 * mod_ant[0.852]) + (1.808 * male[0.086]) + (4.5e-06 * sex2[0.987]), glm_warn [False]: nan log10 trans: False | Notes: nan 29342 22244-8 [Cytomegalovirus IgG Ab [Presence] in Serum or Plasma, glm]: nCase: 462 | nCon: 40589, corr p-val: 0.761, uncorr p-val: 0.407, OR: 1.084 | model: dis_status ~ 0.008[0.0e+00] + (1.084 * mod_ant[0.407]) + (1.670 * male[1.3e-07]) + (1.5e-04 * sex2[0.968]), glm_warn [False]: nan log10 trans: False | Notes: nan 29344 30246-3 [Cytomegalovirus DNA [Presence] in Serum or Plasma by NAA with probe detection, glm]: nCase: 239 | nCon: 8331, corr p-val: 3.10e-03, uncorr p-val: 5.17e-04, OR: 2.097 | model: dis_status ~ 0.023[1.4e-262] + (2.097 * mod_ant[5.2e-04]) + (1.279 * male[0.069]), glm_warn [False]: nan log10 trans: False | Notes: nan 29346 30326-3 [Cytomegalovirus DNA [Presence] in Cerebral spinal fluid by NAA with probe detection, firth]: nCase: 24 | nCon: 5741, corr p-val: 0.595, uncorr p-val: 0.282, OR: 7.738 | model: dis_status ~ 0.005[0.0e+00] + (7.738 * mod_ant[0.282]) + (0.629 * male[0.254]) + (37.418 * sex2[0.111]), glm_warn [False]: nan log10 trans: False | Notes: n=5765 | DoF=3 | n iters: full : 1.00e+01, null : 9.00e+00 | Conv at last: LL change : 5.68e-14, max abs score : 3.27e-08, beta change : 3.04e-07 | Log Likes: full : -1.54e+02, null : -1.57e+02 | Method: Penalized ML | control: maxit : 2500, maxhs : 0, maxstep : 5, lconv : 1e-05, gconv : 1e-05, xconv : 1e-05, collapse : TRUE, fit : NR, call : logistf.control(maxit = n_iter) | mod control: tau : 0.5, terms.fit : NULL, call : logistf.mod.control() 29347 49539-0 [Cytomegalovirus IgM Ab [Presence] in Serum or Plasma by Immunofluorescence, glm]: nCase: 155 | nCon: 30122, corr p-val: 0.939, uncorr p-val: 0.798, OR: 1.105 | model: dis_status ~ 0.004[0.0e+00] + (1.105 * mod_ant[0.798]) + (1.962 * male[4.8e-05]) + (3.6e-04 * sex2[0.980]), glm_warn [False]: nan log10 trans: False | Notes: nan 29348 4996-5 [Cytomegalovirus DNA [Presence] in Blood by NAA with probe detection, firth]: nCase: 42 | nCon: 2076, corr p-val: 0.893, uncorr p-val: 0.671, OR: 1.976 | model: dis_status ~ 0.013[0.0e+00] + (1.976 * mod_ant[0.671]) + (1.924 * male[0.055]), glm_warn [False]: nan log10 trans: False | Notes: n=2118 | DoF=2 | n iters: full : 8.00e+00, null : 7.00e+00 | Conv at last: LL change : 2.17e-11, max abs score : 2.36e-07, beta change : 2.29e-06 | Log Likes: full : -2.02e+02, null : -2.04e+02 | Method: Penalized ML | control: maxit : 2500, maxhs : 0, maxstep : 5, lconv : 1e-05, gconv : 1e-05, xconv : 1e-05, collapse : TRUE, fit : NR, call : logistf.control(maxit = n_iter) | mod control: tau : 0.5, terms.fit : NULL, call : logistf.mod.control() 29349 5000-5 [Cytomegalovirus DNA [Presence] in Specimen by NAA with probe detection, glm]: nCase: 327 | nCon: 37485, corr p-val: 2.58e-06, uncorr p-val: 2.15e-07, OR: 2.653 | model: dis_status ~ 0.008[0.0e+00] + (2.653 * mod_ant[2.1e-07]) + (1.112 * male[0.341]) + (4.5e-04 * sex2[0.973]), glm_warn [False]: nan log10 trans: False | Notes: nan 29350 82189-2 [Cytomegalovirus DNA [Presence] in Cerebral spinal fluid by NAA with non-probe detection, firth]: nCase: 81 | nCon: 23234, corr p-val: 0.791, uncorr p-val: 0.455, OR: 3.63 | model: dis_status ~ 0.003[0.0e+00] + (3.630 * mod_ant[0.455]) + (1.425 * male[0.112]) + (11.784 * sex2[0.216]), glm_warn [False]: nan log10 trans: False | Notes: n=23315 | DoF=3 | n iters: full : 9.00e+00, null : 9.00e+00 | Conv at last: LL change : 2.45e-10, max abs score : 4.25e-07, beta change : 4.92e-06 | Log Likes: full : -5.36e+02, null : -5.38e+02 | Method: Penalized ML | control: maxit : 2500, maxhs : 0, maxstep : 5, lconv : 1e-05, gconv : 1e-05, xconv : 1e-05, collapse : TRUE, fit : NR, call : logistf.control(maxit = n_iter) | mod control: tau : 0.5, terms.fit : NULL, call : logistf.mod.control() dtype: object	False				False				virus	Herpesviridae	Betaherpesvirinae	betaherpesvirus 5
pneumothorax	J93	EBV	EBNA-1	Yes	unk	replicated	0.216512802	0.0001587518139376293	0.754	0.351	[0.59-0.963]	[0.216-0.571]	53	9376	496	39184	30340-4	Epstein Barr virus capsid IgM Ab [Presence] in Serum	glm	sex, tobac	sex	all	all	0	0	dis_status ~ 0.003[1.6e-29] + (0.754 * mod_ant[0.024]) + (3.102 * male[3.1e-04]) + (2.610 * tobac1[0.005]) + (5.706 * tobac2[4.2e-06]) + (7.343 * tobac3[0.057])	dis_status ~ 0.010[0.0e+00] + (0.351 * mod_ant[2.4e-05]) + (1.770 * male[1.1e-09]) + (1.7e-04 * sex2[0.968])	3.1	3.32	1.05	0.88	3.43	3.64	35458	3726	479	17	66.8	67.46	56.92	42.28	0.023837128	2.38127720906444e-05	sex, tobac	sex1 : 3.13e-04, tobac1 : 5.13e-03, tobac2 : 4.20e-06, tobac3 : 5.73e-02	sex1: 3.102 [1.676-5.739], tobac1: 2.610 [1.333-5.109], tobac2: 5.706 [2.717-11.980], tobac3: 7.343 [0.94-57.383]	sex1 : 1.06e-09, sex2 : 9.68e-01	sex1: 1.770 [1.474-2.127], sex2: 1.7e-04 [1.85e-188-1.59e+180]		0 24115-8 [Epstein Barr virus capsid IgM Ab [Presence] in Serum by Immunoassay, glm]: nCase: 671 | nCon: 48565, corr p-val: 0.086, uncorr p-val: 0.026, OR: 0.644 | model: dis_status ~ 0.011[0.0e+00] + (0.644 * mod_ant[0.026]) + (1.624 * male[2.1e-09]) + (2.2e-06 * sex2[0.940]), glm_warn [False]: nan log10 trans: False | Notes: nan 1 49178-7 [Epstein Barr virus Ab [Presence] in Serum, firth]: nCase: 23 | nCon: 53956, corr p-val: 0.799, uncorr p-val: 0.486, OR: 0.58 | model: dis_status ~ 3.3e-04[0.0e+00] + (0.580 * mod_ant[0.486]) + (2.114 * male[0.068]) + (32.931 * sex2[0.115]), glm_warn [False]: nan log10 trans: False | Notes: n=53979 | DoF=3 | n iters: full : 1.40e+01, null : 1.10e+01 | Conv at last: LL change : 2.13e-12, max abs score : 1.37e-07, beta change : 1.08e-06 | Log Likes: full : -1.98e+02, null : -2.00e+02 | Method: Penalized ML | control: maxit : 2500, maxhs : 0, maxstep : 5, lconv : 1e-05, gconv : 1e-05, xconv : 1e-05, collapse : TRUE, fit : NR, call : logistf.control(maxit = n_iter) | mod control: tau : 0.5, terms.fit : NULL, call : logistf.mod.control() 2 22295-0 [Epstein Barr virus early IgG Ab [Presence] in Serum, glm]: nCase: 125 | nCon: 10555, corr p-val: 0.931, uncorr p-val: 0.724, OR: 0.92 | model: dis_status ~ 0.008[1.8e-216] + (0.920 * mod_ant[0.724]) + (2.126 * male[4.9e-05]) + (1.6e-04 * sex2[0.982]), glm_warn [False]: nan log10 trans: False | Notes: nan 3 40752-8 [Epstein Barr virus early IgG Ab [Presence] in Serum by Immunoassay, glm]: nCase: 141 | nCon: 18298, corr p-val: 0.952, uncorr p-val: 0.874, OR: 0.969 | model: dis_status ~ 0.004[1.7e-134] + (0.969 * mod_ant[0.874]) + (2.982 * male[4.4e-08]) + (9.3e-04 * sex2[0.983]), glm_warn [False]: nan log10 trans: False | Notes: nan dtype: object	29352 22296-8 [Epstein Barr virus nuclear Ab [Presence] in Serum, glm]: nCase: 177 | nCon: 11998, corr p-val: 1.90e-10, uncorr p-val: 6.33e-12, OR: 6.09 | model: dis_status ~ 0.002[5.7e-109] + (6.090 * mod_ant[6.3e-12]) + (1.897 * male[5.0e-05]) + (6.4e-05 * sex2[0.973]), glm_warn [False]: nan log10 trans: False | Notes: nan 29353 23858-4 [Epstein Barr virus DNA [Presence] in Cerebral spinal fluid by NAA with probe detection, firth]: nCase: 21 | nCon: 2161, corr p-val: 0.952, uncorr p-val: 0.928, OR: 1.143 | model: dis_status ~ 0.010[0.0e+00] + (1.143 * mod_ant[0.928]) + (1.130 * male[0.775]) + (34.182 * sex2[0.121]), glm_warn [False]: nan log10 trans: False | Notes: n=2182 | DoF=3 | n iters: full : 8.00e+00, null : 8.00e+00 | Conv at last: LL change : 1.47e-10, max abs score : 7.92e-07, beta change : 7.11e-06 | Log Likes: full : -1.18e+02, null : -1.19e+02 | Method: Penalized ML | control: maxit : 2500, maxhs : 0, maxstep : 5, lconv : 1e-05, gconv : 1e-05, xconv : 1e-05, collapse : TRUE, fit : NR, call : logistf.control(maxit = n_iter) | mod control: tau : 0.5, terms.fit : NULL, call : logistf.mod.control() 29354 24114-1 [Epstein Barr virus capsid IgG Ab [Presence] in Serum by Immunoassay, glm]: nCase: 1062 | nCon: 76556, corr p-val: 3.84e-10, uncorr p-val: 1.60e-11, OR: 2.335 | model: dis_status ~ 0.005[0.0e+00] + (2.335 * mod_ant[1.6e-11]) + (1.727 * male[5.0e-17]) + (2.2e-06 * sex2[0.940]), glm_warn [False]: nan log10 trans: False | Notes: nan 29356 30339-6 [Epstein Barr virus capsid IgG Ab [Presence] in Serum, glm]: nCase: 394 | nCon: 38548, corr p-val: 1.11e-06, uncorr p-val: 8.31e-08, OR: 3.336 | model: dis_status ~ 0.003[1.1e-148] + (3.336 * mod_ant[8.3e-08]) + (1.510 * male[7.7e-05]) + (6.1e-04 * sex2[0.974]), glm_warn [False]: nan log10 trans: False | Notes: nan 29360 5002-1 [Epstein Barr virus DNA [Presence] in Blood by NAA with probe detection, glm]: nCase: 40 | nCon: 3877, corr p-val: 0.761, uncorr p-val: 0.402, OR: 1.453 | model: dis_status ~ 0.006[4.7e-63] + (1.453 * mod_ant[0.402]) + (2.502 * male[0.010]), glm_warn [False]: nan log10 trans: False | Notes: nan 29361 5005-4 [Epstein Barr virus DNA [Presence] in Specimen by NAA with probe detection, glm]: nCase: 107 | nCon: 12715, corr p-val: 0.018, uncorr p-val: 4.22e-03, OR: 1.915 | model: dis_status ~ 0.006[1.2e-216] + (1.915 * mod_ant[0.004]) + (1.308 * male[0.176]) + (5.4e-04 * sex2[0.982]), glm_warn [False]: nan log10 trans: False | Notes: nan 29362 5156-5 [Epstein Barr virus nuclear IgG Ab [Presence] in Serum by Immunoassay, glm]: nCase: 309 | nCon: 14400, corr p-val: 0.01, uncorr p-val: 1.95e-03, OR: 1.633 | model: dis_status ~ 0.011[4.7e-170] + (1.633 * mod_ant[0.002]) + (1.533 * male[3.0e-04]) + (3.8e-05 * sex2[0.976]), glm_warn [False]: nan log10 trans: False | Notes: nan 29363 59183-4 [Epstein Barr virus early diffuse IgG Ab [Presence] in Serum, glm]: nCase: 460 | nCon: 13706, corr p-val: 1.10e-05, uncorr p-val: 1.10e-06, OR: 1.679 | model: dis_status ~ 0.023[0.0e+00] + (1.679 * mod_ant[1.1e-06]) + (1.532 * male[1.7e-05]) + (4.1e-04 * sex2[0.968]), glm_warn [False]: nan log10 trans: False | Notes: nan 29364 7883-2 [Epstein Barr virus nuclear IgG Ab [Presence] in Serum, glm]: nCase: 229 | nCon: 22485, corr p-val: 6.39e-06, uncorr p-val: 5.85e-07, OR: 4.412 | model: dis_status ~ 0.002[2.3e-95] + (4.412 * mod_ant[5.9e-07]) + (1.798 * male[2.2e-05]) + (4.0e-04 * sex2[0.973]), glm_warn [False]: nan log10 trans: False | Notes: nan dtype: object	False		0		False		0		virus	Herpesviridae		gammaherpesvirus 4
pneumothorax	J93	HBV	HBc	No	unk	did_not_attempt	0.8944548220588235		1.087		[0.736-1.604]		53	9376						sex		all		0		dis_status ~ 0.003[1.2e-88] + (1.087 * mod_ant[0.676]) + (3.546 * male[5.1e-05])		0.72	0.67	0.66	0.64	0.7	0.7					66.8	67.46			0.67581031		sex	sex1 : 5.09e-05	sex1: 3.546 [1.922-6.543]				0 65633-0 [Hepatitis B virus surface Ag [Presence] in Serum or Plasma by Confirmatory method, glm]: nCase: 44 | nCon: 22000, corr p-val: 4.07e-08, uncorr p-val: 2.38e-09, OR: 13.181 | model: dis_status ~ 5.0e-04[9.8e-115] + (13.181 * mod_ant[2.4e-09]) + (1.415 * male[0.321]), glm_warn [False]: nan log10 trans: False | Notes: nan 1 5195-3 [Hepatitis B virus surface Ag [Presence] in Serum, glm]: nCase: 4640 | nCon: 3494103, corr p-val: 0.016, uncorr p-val: 3.56e-03, OR: 1.486 | model: dis_status ~ 8.5e-04[0.0e+00] + (1.486 * mod_ant[0.004]) + (2.706 * male[3.1e-246]) + (5.3e-04 * sex2[0.900]), glm_warn [False]: nan log10 trans: False | Notes: nan 2 13952-7 [Hepatitis B virus core Ab [Presence] in Serum or Plasma by Immunoassay, glm]: nCase: 3438 | nCon: 420109, corr p-val: 0.338, uncorr p-val: 0.121, OR: 1.082 | model: dis_status ~ 0.006[0.0e+00] + (1.082 * mod_ant[0.121]) + (1.595 * male[1.8e-40]) + (1.0e-05 * sex2[0.894]), glm_warn [False]: nan log10 trans: False | Notes: nan 3 51914-0 [Hepatitis B virus core IgG+IgM Ab [Presence] in Serum, glm]: nCase: 1209 | nCon: 160030, corr p-val: 0.637, uncorr p-val: 0.313, OR: 1.08 | model: dis_status ~ 0.006[0.0e+00] + (1.080 * mod_ant[0.313]) + (1.476 * male[6.7e-11]) + (2.1e-04 * sex2[0.950]), glm_warn [False]: nan log10 trans: False | Notes: nan 4 83100-8 [Hepatitis B virus core IgG+IgM Ab [Presence] in Serum or Plasma by Immunoassay, firth]: nCase: 19 | nCon: 4109, corr p-val: 0.952, uncorr p-val: 0.928, OR: 1.081 | model: dis_status ~ 0.005[0.0e+00] + (1.081 * mod_ant[0.928]) + (1.150 * male[0.755]), glm_warn [False]: nan log10 trans: False | Notes: n=4128 | DoF=2 | n iters: full : 9.00e+00, null : 9.00e+00 | Conv at last: LL change : 3.10e-11, max abs score : 3.91e-07, beta change : 3.46e-06 | Log Likes: full : -1.19e+02, null : -1.19e+02 | Method: Penalized ML | control: maxit : 2500, maxhs : 0, maxstep : 5, lconv : 1e-05, gconv : 1e-05, xconv : 1e-05, collapse : TRUE, fit : NR, call : logistf.control(maxit = n_iter) | mod control: tau : 0.5, terms.fit : NULL, call : logistf.mod.control() dtype: object	29372 10900-9 [Hepatitis B virus surface Ab [Presence] in Serum by Immunoassay, glm]: nCase: 1127 | nCon: 255383, corr p-val: 4.69e-09, uncorr p-val: 2.34e-10, OR: 0.675 | model: dis_status ~ 0.004[0.0e+00] + (0.675 * mod_ant[2.3e-10]) + (1.716 * male[9.5e-19]) + (2.0e-05 * sex2[0.939]), glm_warn [False]: nan log10 trans: False | Notes: nan 29374 13953-5 [Hepatitis B virus e Ab [Presence] in Serum or Plasma by Immunoassay, glm]: nCase: 319 | nCon: 41320, corr p-val: 2.52e-05, uncorr p-val: 3.15e-06, OR: 0.495 | model: dis_status ~ 0.007[0.0e+00] + (0.495 * mod_ant[3.2e-06]) + (1.675 * male[1.1e-05]) + (1.1e-05 * sex2[0.961]), glm_warn [False]: nan log10 trans: False | Notes: nan 29375 13954-3 [Hepatitis B virus e Ag [Presence] in Serum or Plasma by Immunoassay, glm]: nCase: 605 | nCon: 61269, corr p-val: 9.48e-03, uncorr p-val: 1.74e-03, OR: 0.538 | model: dis_status ~ 0.008[0.0e+00] + (0.538 * mod_ant[0.002]) + (1.713 * male[2.9e-10]) + (2.6e-05 * sex2[0.941]), glm_warn [False]: nan log10 trans: False | Notes: nan 29376 16933-4 [Hepatitis B virus core Ab [Presence] in Serum, glm]: nCase: 1667 | nCon: 216844, corr p-val: 0.761, uncorr p-val: 0.394, OR: 0.937 | model: dis_status ~ 0.005[0.0e+00] + (0.937 * mod_ant[0.394]) + (1.898 * male[1.7e-35]) + (2.4e-04 * sex2[0.921]), glm_warn [False]: nan log10 trans: False | Notes: nan 29378 24113-3 [Hepatitis B virus core IgM Ab [Presence] in Serum or Plasma by Immunoassay, glm]: nCase: 2767 | nCon: 384350, corr p-val: 0.856, uncorr p-val: 0.535, OR: 0.863 | model: dis_status ~ 0.006[0.0e+00] + (0.863 * mod_ant[0.535]) + (1.522 * male[2.5e-27]) + (8.2e-05 * sex2[0.883]), glm_warn [False]: nan log10 trans: False | Notes: nan 29379 29610-3 [Hepatitis B virus DNA [Presence] in Serum or Plasma by NAA with probe detection, glm]: nCase: 93 | nCon: 11714, corr p-val: 0.04, uncorr p-val: 0.011, OR: 0.44 | model: dis_status ~ 0.007[2.6e-161] + (0.440 * mod_ant[0.011]) + (1.463 * male[0.083]) + (1.8e-04 * sex2[0.987]), glm_warn [False]: nan log10 trans: False | Notes: nan 29380 31204-1 [Hepatitis B virus core IgM Ab [Presence] in Serum, glm]: nCase: 1110 | nCon: 1775265, corr p-val: 2.74e-05, uncorr p-val: 3.65e-06, OR: 0.173 | model: dis_status ~ 4.3e-04[0.0e+00] + (0.173 * mod_ant[3.7e-06]) + (2.238 * male[8.5e-40]) + (0.001 * sex2[0.947]), glm_warn [False]: nan log10 trans: False | Notes: nan 29381 32685-0 [Hepatitis B virus core IgG Ab [Presence] in Serum, glm]: nCase: 488 | nCon: 69133, corr p-val: 0.464, uncorr p-val: 0.203, OR: 0.806 | model: dis_status ~ 0.006[0.0e+00] + (0.806 * mod_ant[0.203]) + (1.487 * male[1.7e-05]) + (2.3e-04 * sex2[0.969]), glm_warn [False]: nan log10 trans: False | Notes: nan 29382 48070-7 [Hepatitis B virus surface IgG Ab [Presence] in Serum by Immunoassay, glm]: nCase: 40 | nCon: 2566, corr p-val: 0.939, uncorr p-val: 0.793, OR: 0.913 | model: dis_status ~ 0.010[1.2e-45] + (0.913 * mod_ant[0.793]) + (2.022 * male[0.048]), glm_warn [False]: nan log10 trans: False | Notes: nan 29385 5196-1 [Hepatitis B virus surface Ag [Presence] in Serum or Plasma by Immunoassay, glm]: nCase: 8134 | nCon: 1581704, corr p-val: 0.179, uncorr p-val: 0.059, OR: 0.793 | model: dis_status ~ 0.003[0.0e+00] + (0.793 * mod_ant[0.059]) + (2.670 * male[0.0e+00]) + (5.2e-05 * sex2[0.819]), glm_warn [False]: nan log10 trans: False | Notes: nan dtype: object	False				False				virus	Hepadnaviridae		Hepatitis B virus
pneumothorax	J93	HCV	NS3	No	unk	did_not_attempt	0.445148499		0.719		[0.46-1.125]		53	9376						sex, tobac		all		0		dis_status ~ 0.002[1.5e-43] + (0.719 * mod_ant[0.148]) + (3.233 * male[1.8e-04]) + (2.461 * tobac1[0.008]) + (5.285 * tobac2[9.1e-06]) + (7.095 * tobac3[0.062])		1.28	1.37	0.51	0.55	1.38	1.49					66.8	67.46			0.148382833		sex, tobac	sex1 : 1.84e-04, tobac1 : 8.19e-03, tobac2 : 9.07e-06, tobac3 : 6.16e-02	sex1: 3.233 [1.748-5.981], tobac1: 2.461 [1.262-4.797], tobac2: 5.285 [2.534-11.023], tobac3: 7.095 [0.909-55.371]				0 5012-0 [Hepatitis C virus RNA [Presence] in Specimen by NAA with probe detection, firth]: nCase: 45 | nCon: 4243, corr p-val: 0.051, uncorr p-val: 0.014, OR: 0.344 | model: dis_status ~ 0.007[0.0e+00] + (0.344 * mod_ant[0.014]) + (3.030 * male[6.8e-04]) + (0.130 * sex2[0.051]), glm_warn [False]: nan log10 trans: False | Notes: n=4288 | DoF=3 | n iters: full : 1.10e+01, null : 8.00e+00 | Conv at last: LL change : 2.84e-14, max abs score : 4.28e-10, beta change : 1.03e-07 | Log Likes: full : -2.32e+02, null : -2.45e+02 | Method: Penalized ML | control: maxit : 2500, maxhs : 0, maxstep : 5, lconv : 1e-05, gconv : 1e-05, xconv : 1e-05, collapse : TRUE, fit : NR, call : logistf.control(maxit = n_iter) | mod control: tau : 0.5, terms.fit : NULL, call : logistf.mod.control() dtype: object	29389 13955-0 [Hepatitis C virus Ab [Presence] in Serum or Plasma by Immunoassay, glm]: nCase: 6583 | nCon: 4080117, corr p-val: 1.01e-139, uncorr p-val: 8.39e-142, OR: 3.201 | model: dis_status ~ 0.001[0.0e+00] + (3.201 * mod_ant[8.4e-142]) + (2.222 * male[4.9e-221]) + (5.7e-05 * sex2[0.857]), glm_warn [False]: nan log10 trans: False | Notes: nan 29390 16128-1 [Hepatitis C virus Ab [Presence] in Serum, glm]: nCase: 6726 | nCon: 1212018, corr p-val: 1.18e-22, uncorr p-val: 2.95e-24, OR: 1.495 | model: dis_status ~ 0.004[0.0e+00] + (1.495 * mod_ant[2.9e-24]) + (1.913 * male[2.0e-148]) + (1.054 * sex2[0.958]), glm_warn [False]: nan log10 trans: False | Notes: nan 29391 16129-9 [Hepatitis C virus IgG Ab [Presence] in Serum, glm]: nCase: 427 | nCon: 93126, corr p-val: 0.392, uncorr p-val: 0.147, OR: 1.42 | model: dis_status ~ 0.003[0.0e+00] + (1.420 * mod_ant[0.147]) + (1.900 * male[6.4e-11]), glm_warn [False]: nan log10 trans: False | Notes: nan 29392 40726-2 [Hepatitis C virus IgG Ab [Presence] in Serum or Plasma by Immunoassay, firth]: nCase: 142 | nCon: 7836, corr p-val: 0.893, uncorr p-val: 0.637, OR: 1.309 | model: dis_status ~ 0.012[0.0e+00] + (1.309 * mod_ant[0.637]) + (1.971 * male[9.1e-05]) + (16.283 * sex2[0.184]), glm_warn [False]: nan log10 trans: False | Notes: n=7978 | DoF=3 | n iters: full : 8.00e+00, null : 7.00e+00 | Conv at last: LL change : 1.36e-12, max abs score : 2.63e-08, beta change : 2.90e-07 | Log Likes: full : -7.01e+02, null : -7.10e+02 | Method: Penalized ML | control: maxit : 2500, maxhs : 0, maxstep : 5, lconv : 1e-05, gconv : 1e-05, xconv : 1e-05, collapse : TRUE, fit : NR, call : logistf.control(maxit = n_iter) | mod control: tau : 0.5, terms.fit : NULL, call : logistf.mod.control() 29394 72376-7 [Hepatitis C virus Ab [Presence] in Serum, Plasma or Blood by Rapid immunoassay, glm]: nCase: 70 | nCon: 22585, corr p-val: 0.066, uncorr p-val: 0.019, OR: 2.562 | model: dis_status ~ 0.003[9.2e-138] + (2.562 * mod_ant[0.019]) + (1.181 * male[0.543]) + (2.5e-05 * sex2[0.985]), glm_warn [False]: nan log10 trans: False | Notes: nan dtype: object	False				False				virus	Flaviviridae		Hepacivirus C
pneumothorax	J93	HHV-6	p101_k	No	unk	did_not	0.024345135	0.4455236151634702	0.545	0.46	[0.383-0.776]	[0.094-1.366]	53	9376	43	3096	29495-9	Herpes virus 6 DNA [Presence] in Specimen by NAA with probe detection	firth	sex	sex	all	all	0	0	dis_status ~ 0.005[3.1e-59] + (0.545 * mod_ant[7.4e-04]) + (3.387 * male[9.5e-05])	dis_status ~ 0.014[0.0e+00] + (0.460 * mod_ant[0.182]) + (1.217 * male[0.525]) + (24.356 * sex2[0.149])	0.94	1.36	0.7	0.85	1	1.32	2738	358	41	2	66.8	67.46	37.35	31.51	0.00074275	0.181922142858417	sex	sex1 : 9.49e-05	sex1: 3.387 [1.836-6.250]	sex1 : 5.25e-01, sex2 : 1.49e-01	sex1: 1.217 [0.668-2.273], sex2: 24.356 [0.165-473.684]	n=3139 | DoF=3 | n iters: full : 9.00e+00, null : 8.00e+00 | Conv at last: LL change : 1.14e-13, max abs score : 9.40e-09, beta change : 3.60e-07 | Log Likes: full : -2.23e+02, null : -2.26e+02 | Method: Penalized ML | control: maxit : 2500, maxhs : 0, maxstep : 5, lconv : 1e-05, gconv : 1e-05, xconv : 1e-05, collapse : TRUE, fit : NR, call : logistf.control(maxit = n_iter) | mod control: tau : 0.5, terms.fit : NULL, call : logistf.mod.control()		29396 33941-6 [Herpes virus 6 DNA [Presence] in Blood by NAA with probe detection, firth]: nCase: 17 | nCon: 811, corr p-val: 0.761, uncorr p-val: 0.425, OR: 2.162 | model: dis_status ~ 0.009[0.0e+00] + (2.162 * mod_ant[0.425]) + (3.353 * male[0.026]), glm_warn [False]: nan log10 trans: False | Notes: n=828 | DoF=2 | n iters: full : 9.00e+00, null : 7.00e+00 | Conv at last: LL change : 2.27e-13, max abs score : 1.88e-08, beta change : 3.65e-07 | Log Likes: full : -7.81e+01, null : -8.10e+01 | Method: Penalized ML | control: maxit : 2500, maxhs : 0, maxstep : 5, lconv : 1e-05, gconv : 1e-05, xconv : 1e-05, collapse : TRUE, fit : NR, call : logistf.control(maxit = n_iter) | mod control: tau : 0.5, terms.fit : NULL, call : logistf.mod.control() 29397 33942-4 [Herpes virus 6 DNA [Presence] in Cerebral spinal fluid by NAA with probe detection, firth]: nCase: 25 | nCon: 6000, corr p-val: 0.389, uncorr p-val: 0.143, OR: 4.584 | model: dis_status ~ 0.005[0.0e+00] + (4.584 * mod_ant[0.143]) + (0.805 * male[0.582]) + (42.814 * sex2[0.102]), glm_warn [False]: nan log10 trans: False | Notes: n=6025 | DoF=3 | n iters: full : 9.00e+00, null : 9.00e+00 | Conv at last: LL change : 1.60e-10, max abs score : 7.04e-07, beta change : 6.38e-06 | Log Likes: full : -1.60e+02, null : -1.62e+02 | Method: Penalized ML | control: maxit : 2500, maxhs : 0, maxstep : 5, lconv : 1e-05, gconv : 1e-05, xconv : 1e-05, collapse : TRUE, fit : NR, call : logistf.control(maxit = n_iter) | mod control: tau : 0.5, terms.fit : NULL, call : logistf.mod.control() 29398 82192-6 [Herpes virus 6 DNA [Presence] in Cerebral spinal fluid by NAA with non-probe detection, firth]: nCase: 74 | nCon: 21553, corr p-val: 0.163, uncorr p-val: 0.052, OR: 3.593 | model: dis_status ~ 0.003[0.0e+00] + (3.593 * mod_ant[0.052]) + (1.496 * male[0.084]) + (12.670 * sex2[0.206]), glm_warn [False]: nan log10 trans: False | Notes: n=21627 | DoF=3 | n iters: full : 9.00e+00, null : 9.00e+00 | Conv at last: LL change : 8.91e-10, max abs score : 1.07e-06, beta change : 9.73e-06 | Log Likes: full : -4.88e+02, null : -4.92e+02 | Method: Penalized ML | control: maxit : 2500, maxhs : 0, maxstep : 5, lconv : 1e-05, gconv : 1e-05, xconv : 1e-05, collapse : TRUE, fit : NR, call : logistf.control(maxit = n_iter) | mod control: tau : 0.5, terms.fit : NULL, call : logistf.mod.control() dtype: object	False		0		False		0		virus	Herpesviridae	Betaherpesvirinae	betaherpesvirus 6
pneumothorax	J93	HHV-7	U14	No	unk	did_not_attempt	0.9777757602272727		1.041		[0.558-1.940]		53	9376						sex		all		0		dis_status ~ 0.002[9.9e-11] + (1.041 * mod_ant[0.900]) + (3.585 * male[5.4e-05])		2.7	2.74	0.45	0.44	2.75	2.78					66.8	67.46			0.900498446		sex	sex1 : 5.35e-05	sex1: 3.585 [1.93-6.661]						False				False				virus	Herpesviridae	Betaherpesvirinae	betaherpesvirus 7
pneumothorax	J93	HIV	gag	No	unk	did_not_attempt	0.7620768208928571		1.212		[0.727-2.023]		53	9376						sex		all		0		dis_status ~ 0.002[1.8e-31] + (1.212 * mod_ant[0.461]) + (3.540 * male[5.2e-05])		1.81	1.75	0.49	0.53	1.78	1.74					66.8	67.46			0.460619271		sex	sex1 : 5.18e-05	sex1: 3.540 [1.919-6.530]				0 7917-8 [HIV 1 Ab [Presence] in Serum, firth]: nCase: 74 | nCon: 26241, corr p-val: 0.212, uncorr p-val: 0.073, OR: 4.204 | model: dis_status ~ 0.002[0.0e+00] + (4.204 * mod_ant[0.073]) + (2.920 * male[5.2e-06]) + (6.452 * sex2[0.324]), glm_warn [False]: nan log10 trans: False | Notes: n=26315 | DoF=3 | n iters: full : 1.10e+01, null : 9.00e+00 | Conv at last: LL change : 9.09e-13, max abs score : 6.18e-08, beta change : 8.84e-07 | Log Likes: full : -4.94e+02, null : -5.07e+02 | Method: Penalized ML | control: maxit : 2500, maxhs : 0, maxstep : 5, lconv : 1e-05, gconv : 1e-05, xconv : 1e-05, collapse : TRUE, fit : NR, call : logistf.control(maxit = n_iter) | mod control: tau : 0.5, terms.fit : NULL, call : logistf.mod.control() 1 18396-2 [HIV 1 p24 Ag [Presence] in Serum or Plasma by Immunoassay, firth]: nCase: 275 | nCon: 91934, corr p-val: 0.461, uncorr p-val: 0.192, OR: 2.618 | model: dis_status ~ 0.002[0.0e+00] + (2.618 * mod_ant[0.192]) + (2.942 * male[0.0e+00]) + (33.727 * sex2[0.113]), glm_warn [False]: nan log10 trans: False | Notes: n=92209 | DoF=3 | n iters: full : 1.00e+01, null : 9.00e+00 | Conv at last: LL change : -1.14e-12, max abs score : 4.95e-09, beta change : 6.91e-08 | Log Likes: full : -1.83e+03, null : -1.87e+03 | Method: Penalized ML | control: maxit : 2500, maxhs : 0, maxstep : 5, lconv : 1e-05, gconv : 1e-05, xconv : 1e-05, collapse : TRUE, fit : NR, call : logistf.control(maxit = n_iter) | mod control: tau : 0.5, terms.fit : NULL, call : logistf.mod.control() 2 5017-9 [HIV 1 RNA [Presence] in Blood by NAA with probe detection, firth]: nCase: 20 | nCon: 3817, corr p-val: 0.562, uncorr p-val: 0.262, OR: 3.047 | model: dis_status ~ 0.005[0.0e+00] + (3.047 * mod_ant[0.262]) + (1.083 * male[0.859]) + (27.873 * sex2[0.132]), glm_warn [False]: nan log10 trans: False | Notes: n=3837 | DoF=3 | n iters: full : 9.00e+00, null : 9.00e+00 | Conv at last: LL change : 1.86e-12, max abs score : 3.06e-08, beta change : 1.54e-06 | Log Likes: full : -1.23e+02, null : -1.25e+02 | Method: Penalized ML | control: maxit : 2500, maxhs : 0, maxstep : 5, lconv : 1e-05, gconv : 1e-05, xconv : 1e-05, collapse : TRUE, fit : NR, call : logistf.control(maxit = n_iter) | mod control: tau : 0.5, terms.fit : NULL, call : logistf.mod.control() 3 9821-0 [HIV 1 p24 Ag [Presence] in Serum, firth]: nCase: 25 | nCon: 5318, corr p-val: 0.799, uncorr p-val: 0.477, OR: 3.395 | model: dis_status ~ 0.004[0.0e+00] + (3.395 * mod_ant[0.477]) + (1.491 * male[0.310]) + (49.104 * sex2[0.094]), glm_warn [False]: nan log10 trans: False | Notes: n=5343 | DoF=3 | n iters: full : 9.00e+00, null : 9.00e+00 | Conv at last: LL change : 2.98e-11, max abs score : 2.03e-07, beta change : 2.97e-06 | Log Likes: full : -1.58e+02, null : -1.60e+02 | Method: Penalized ML | control: maxit : 2500, maxhs : 0, maxstep : 5, lconv : 1e-05, gconv : 1e-05, xconv : 1e-05, collapse : TRUE, fit : NR, call : logistf.control(maxit = n_iter) | mod control: tau : 0.5, terms.fit : NULL, call : logistf.mod.control() 4 24012-7 [HIV 1 Ag [Presence] in Serum, firth]: nCase: 153 | nCon: 33841, corr p-val: 0.893, uncorr p-val: 0.681, OR: 1.909 | model: dis_status ~ 0.003[0.0e+00] + (1.909 * mod_ant[0.681]) + (1.754 * male[5.3e-04]) + (97.120 * sex2[0.064]), glm_warn [False]: nan log10 trans: False | Notes: n=33994 | DoF=3 | n iters: full : 9.00e+00, null : 9.00e+00 | Conv at last: LL change : 5.01e-11, max abs score : 1.92e-07, beta change : 1.63e-06 | Log Likes: full : -9.71e+02, null : -9.78e+02 | Method: Penalized ML | control: maxit : 2500, maxhs : 0, maxstep : 5, lconv : 1e-05, gconv : 1e-05, xconv : 1e-05, collapse : TRUE, fit : NR, call : logistf.control(maxit = n_iter) | mod control: tau : 0.5, terms.fit : NULL, call : logistf.mod.control() 5 5221-7 [HIV 1 Ab [Presence] in Serum or Plasma by Immunoblot, glm]: nCase: 46 | nCon: 6226, corr p-val: 0.952, uncorr p-val: 0.889, OR: 1.047 | model: dis_status ~ 0.005[3.6e-57] + (1.047 * mod_ant[0.889]) + (1.795 * male[0.105]) + (2.6e-04 * sex2[0.988]), glm_warn [False]: nan log10 trans: False | Notes: nan dtype: object	29400 12859-5 [HIV 1 p18 Ab [Presence] in Serum by Immunoblot, firth]: nCase: 22 | nCon: 4199, corr p-val: 0.552, uncorr p-val: 0.249, OR: 0.533 | model: dis_status ~ 0.003[0.0e+00] + (0.533 * mod_ant[0.249]) + (3.950 * male[0.002]) + (124.309 * sex2[0.056]), glm_warn [False]: nan log10 trans: False | Notes: n=4221 | DoF=3 | n iters: full : 1.00e+01, null : 9.00e+00 | Conv at last: LL change : 4.83e-12, max abs score : 9.60e-08, beta change : 1.36e-06 | Log Likes: full : -1.31e+02, null : -1.37e+02 | Method: Penalized ML | control: maxit : 2500, maxhs : 0, maxstep : 5, lconv : 1e-05, gconv : 1e-05, xconv : 1e-05, collapse : TRUE, fit : NR, call : logistf.control(maxit = n_iter) | mod control: tau : 0.5, terms.fit : NULL, call : logistf.mod.control() 29403 25835-0 [HIV 1 RNA [Presence] in Serum or Plasma by NAA with probe detection, glm]: nCase: 59 | nCon: 17542, corr p-val: 0.893, uncorr p-val: 0.678, OR: 0.865 | model: dis_status ~ 0.002[1.6e-135] + (0.865 * mod_ant[0.678]) + (1.851 * male[0.034]) + (7.8e-05 * sex2[0.984]), glm_warn [False]: nan log10 trans: False | Notes: nan 29407 68961-2 [HIV 1 Ab [Presence] in Serum, Plasma or Blood by Rapid immunoassay, glm]: nCase: 244 | nCon: 34808, corr p-val: 6.53e-03, uncorr p-val: 1.14e-03, OR: 0.362 | model: dis_status ~ 0.005[0.0e+00] + (0.362 * mod_ant[0.001]) + (2.627 * male[1.7e-13]) + (4.1e-05 * sex2[0.966]), glm_warn [False]: nan log10 trans: False | Notes: nan dtype: object	False				False				virus	Retroviridae		Lentivirus
pneumothorax	J93	HPV-16	L1	No	unk	did_not_attempt	0.4832780707894737		0.707		[0.413-1.208]		53	9376						tobac		all		0		dis_status ~ 0.005[8.7e-29] + (0.707 * mod_ant[0.204]) + (2.678 * tobac1[0.004]) + (6.102 * tobac2[1.3e-06]) + (7.304 * tobac3[0.057])		1.5	1.57	0.54	0.47	1.59	1.6					66.8	67.46			0.204050741		tobac	tobac1 : 3.74e-03, tobac2 : 1.31e-06, tobac3 : 5.71e-02	tobac1: 2.678 [1.376-5.212], tobac2: 6.102 [2.932-12.696], tobac3: 7.304 [0.942-56.627]					29411 30167-1 [Human papilloma virus 16+18+31+33+35+39+45+51+52+56+58+59+68 DNA [Presence] in Cervix by Probe with signal amplification, glm]: nCase: 869 | nCon: 520688, corr p-val: 0.89, uncorr p-val: 0.598, OR: 1.056 | model: dis_status ~ 0.002[0.0e+00] + (1.056 * mod_ant[0.598]), glm_warn [False]: nan log10 trans: False | Notes: nan 29412 49896-4 [Human papilloma virus 16+18+31+33+35+39+45+51+52+56+58+59+68 DNA [Presence] in Specimen by NAA with probe detection, glm]: nCase: 509 | nCon: 144764, corr p-val: 0.931, uncorr p-val: 0.762, OR: 1.047 | model: dis_status ~ 0.004[0.0e+00] + (1.047 * mod_ant[0.762]), glm_warn [False]: nan log10 trans: False | Notes: nan 29413 59263-4 [Human papilloma virus 16 DNA [Presence] in Cervix by Probe with signal amplification, firth]: nCase: 17 | nCon: 52006, corr p-val: 0.799, uncorr p-val: 0.487, OR: 1.911 | model: dis_status ~ 3.3e-04[0.0e+00] + (1.911 * mod_ant[0.487]), glm_warn [False]: nan log10 trans: False | Notes: n=52023 | DoF=1 | n iters: full : 1.10e+01, null : 1.10e+01 | Conv at last: LL change : 6.81e-11, max abs score : 6.79e-11, beta change : 2.87e-06 | Log Likes: full : -1.52e+02, null : -1.52e+02 | Method: Penalized ML | control: maxit : 2500, maxhs : 0, maxstep : 5, lconv : 1e-05, gconv : 1e-05, xconv : 1e-05, collapse : TRUE, fit : NR, call : logistf.control(maxit = n_iter) | mod control: tau : 0.5, terms.fit : NULL, call : logistf.mod.control() 29414 59420-0 [Human papilloma virus 16+18+31+33+35+39+45+51+52+56+58+59+66+68 DNA [Presence] in Cervix by Probe with signal amplification, glm]: nCase: 177 | nCon: 199261, corr p-val: 0.952, uncorr p-val: 0.918, OR: 1.027 | model: dis_status ~ 8.9e-04[0.0e+00] + (1.027 * mod_ant[0.918]), glm_warn [False]: nan log10 trans: False | Notes: nan 29415 61372-9 [Human papilloma virus 16 DNA [Presence] in Specimen by NAA with probe detection, glm]: nCase: 631 | nCon: 255113, corr p-val: 1.22e-05, uncorr p-val: 1.32e-06, OR: 2.554 | model: dis_status ~ 0.002[0.0e+00] + (2.554 * mod_ant[1.3e-06]), glm_warn [False]: nan log10 trans: False | Notes: nan 29416 77399-4 [Human papilloma virus 16 DNA [Presence] in Cervix by NAA with probe detection, firth]: nCase: 18 | nCon: 22036, corr p-val: 0.952, uncorr p-val: 0.881, OR: 1.25 | model: dis_status ~ 8.6e-04[0.0e+00] + (1.250 * mod_ant[0.881]), glm_warn [False]: nan log10 trans: False | Notes: n=22054 | DoF=1 | n iters: full : 1.00e+01, null : 1.00e+01 | Conv at last: LL change : 1.96e-10, max abs score : 1.95e-10, beta change : 4.60e-06 | Log Likes: full : -1.45e+02, null : -1.45e+02 | Method: Penalized ML | control: maxit : 2500, maxhs : 0, maxstep : 5, lconv : 1e-05, gconv : 1e-05, xconv : 1e-05, collapse : TRUE, fit : NR, call : logistf.control(maxit = n_iter) | mod control: tau : 0.5, terms.fit : NULL, call : logistf.mod.control() 29417 82675-0 [Human papilloma virus 16+18+31+33+35+39+45+51+52+56+58+59+66+68 DNA [Presence] in Cervix by NAA with probe detection, firth]: nCase: 19 | nCon: 20915, corr p-val: 0.952, uncorr p-val: 0.878, OR: 1.111 | model: dis_status ~ 9.4e-04[0.0e+00] + (1.111 * mod_ant[0.878]), glm_warn [False]: nan log10 trans: False | Notes: n=20934 | DoF=1 | n iters: full : 1.00e+01, null : 1.00e+01 | Conv at last: LL change : 3.17e-11, max abs score : 3.12e-11, beta change : 1.88e-06 | Log Likes: full : -1.50e+02, null : -1.50e+02 | Method: Penalized ML | control: maxit : 2500, maxhs : 0, maxstep : 5, lconv : 1e-05, gconv : 1e-05, xconv : 1e-05, collapse : TRUE, fit : NR, call : logistf.control(maxit = n_iter) | mod control: tau : 0.5, terms.fit : NULL, call : logistf.mod.control() dtype: object	False				False				virus	Papillomaviridae		Alphapapillomavirus 9
pneumothorax	J93	HPV-18	L1	No	unk	did_not_attempt	0.9777757602272727		0.973		[0.537-1.765]		53	9376								all		0		dis_status ~ 0.006[2.0e-26] + (0.973 * mod_ant[0.929])		1.52	1.53	0.47	0.45	1.62	1.57					66.8	67.46			0.928891377								0 17401-1 [Human papilloma virus 18 Ag [Presence] in Specimen, firth]: nCase: 33 | nCon: 34148, corr p-val: 0.888, uncorr p-val: 0.57, OR: 2.54 | model: dis_status ~ 9.9e-04[0.0e+00] + (2.540 * mod_ant[0.570]), glm_warn [False]: nan log10 trans: False | Notes: n=34181 | DoF=1 | n iters: full : 1.00e+01, null : 1.00e+01 | Conv at last: LL change : 2.64e-11, max abs score : 2.48e-11, beta change : 1.22e-06 | Log Likes: full : -2.61e+02, null : -2.61e+02 | Method: Penalized ML | control: maxit : 2500, maxhs : 0, maxstep : 5, lconv : 1e-05, gconv : 1e-05, xconv : 1e-05, collapse : TRUE, fit : NR, call : logistf.control(maxit = n_iter) | mod control: tau : 0.5, terms.fit : NULL, call : logistf.mod.control() 1 30167-1 [Human papilloma virus 16+18+31+33+35+39+45+51+52+56+58+59+68 DNA [Presence] in Cervix by Probe with signal amplification, glm]: nCase: 869 | nCon: 520688, corr p-val: 0.89, uncorr p-val: 0.598, OR: 1.056 | model: dis_status ~ 0.002[0.0e+00] + (1.056 * mod_ant[0.598]), glm_warn [False]: nan log10 trans: False | Notes: nan 2 75694-0 [Human papilloma virus 18+45 E6+E7 mRNA [Presence] in Cervix by NAA with probe detection, firth]: nCase: 28 | nCon: 20533, corr p-val: 0.893, uncorr p-val: 0.67, OR: 1.341 | model: dis_status ~ 0.001[0.0e+00] + (1.341 * mod_ant[0.670]), glm_warn [False]: nan log10 trans: False | Notes: n=20561 | DoF=1 | n iters: full : 1.00e+01, null : 1.00e+01 | Conv at last: LL change : 1.14e-13, max abs score : 6.66e-16, beta change : 2.83e-08 | Log Likes: full : -2.11e+02, null : -2.11e+02 | Method: Penalized ML | control: maxit : 2500, maxhs : 0, maxstep : 5, lconv : 1e-05, gconv : 1e-05, xconv : 1e-05, collapse : TRUE, fit : NR, call : logistf.control(maxit = n_iter) | mod control: tau : 0.5, terms.fit : NULL, call : logistf.mod.control() 3 49896-4 [Human papilloma virus 16+18+31+33+35+39+45+51+52+56+58+59+68 DNA [Presence] in Specimen by NAA with probe detection, glm]: nCase: 509 | nCon: 144764, corr p-val: 0.931, uncorr p-val: 0.762, OR: 1.047 | model: dis_status ~ 0.004[0.0e+00] + (1.047 * mod_ant[0.762]), glm_warn [False]: nan log10 trans: False | Notes: nan 4 61373-7 [Human papilloma virus 18 DNA [Presence] in Specimen by NAA with probe detection, firth]: nCase: 729 | nCon: 331219, corr p-val: 0.931, uncorr p-val: 0.745, OR: 1.153 | model: dis_status ~ 0.002[0.0e+00] + (1.153 * mod_ant[0.745]), glm_warn [False]: nan log10 trans: False | Notes: n=331948 | DoF=1 | n iters: full : 9.00e+00, null : 9.00e+00 | Conv at last: LL change : 2.04e-08, max abs score : 2.03e-08, beta change : 7.52e-06 | Log Likes: full : -5.19e+03, null : -5.19e+03 | Method: Penalized ML | control: maxit : 2500, maxhs : 0, maxstep : 5, lconv : 1e-05, gconv : 1e-05, xconv : 1e-05, collapse : TRUE, fit : NR, call : logistf.control(maxit = n_iter) | mod control: tau : 0.5, terms.fit : NULL, call : logistf.mod.control() 5 82675-0 [Human papilloma virus 16+18+31+33+35+39+45+51+52+56+58+59+66+68 DNA [Presence] in Cervix by NAA with probe detection, firth]: nCase: 19 | nCon: 20915, corr p-val: 0.952, uncorr p-val: 0.878, OR: 1.111 | model: dis_status ~ 9.4e-04[0.0e+00] + (1.111 * mod_ant[0.878]), glm_warn [False]: nan log10 trans: False | Notes: n=20934 | DoF=1 | n iters: full : 1.00e+01, null : 1.00e+01 | Conv at last: LL change : 3.17e-11, max abs score : 3.12e-11, beta change : 1.88e-06 | Log Likes: full : -1.50e+02, null : -1.50e+02 | Method: Penalized ML | control: maxit : 2500, maxhs : 0, maxstep : 5, lconv : 1e-05, gconv : 1e-05, xconv : 1e-05, collapse : TRUE, fit : NR, call : logistf.control(maxit = n_iter) | mod control: tau : 0.5, terms.fit : NULL, call : logistf.mod.control() 6 59420-0 [Human papilloma virus 16+18+31+33+35+39+45+51+52+56+58+59+66+68 DNA [Presence] in Cervix by Probe with signal amplification, glm]: nCase: 177 | nCon: 199261, corr p-val: 0.952, uncorr p-val: 0.918, OR: 1.027 | model: dis_status ~ 8.9e-04[0.0e+00] + (1.027 * mod_ant[0.918]), glm_warn [False]: nan log10 trans: False | Notes: nan dtype: object	0 77400-0 [Human papilloma virus 18 DNA [Presence] in Cervix by NAA with probe detection, firth]: nCase: 18 | nCon: 20599, corr p-val: 0.761, uncorr p-val: 0.419, OR: 4.143 | model: dis_status ~ 9.0e-04[0.0e+00] + (4.143 * mod_ant[0.419]), glm_warn [False]: nan log10 trans: False | Notes: n=20617 | DoF=1 | n iters: full : 1.00e+01, null : 1.00e+01 | Conv at last: LL change : 7.46e-11, max abs score : 7.43e-11, beta change : 2.84e-06 | Log Likes: full : -1.44e+02, null : -1.44e+02 | Method: Penalized ML | control: maxit : 2500, maxhs : 0, maxstep : 5, lconv : 1e-05, gconv : 1e-05, xconv : 1e-05, collapse : TRUE, fit : NR, call : logistf.control(maxit = n_iter) | mod control: tau : 0.5, terms.fit : NULL, call : logistf.mod.control() 1 17401-1 [Human papilloma virus 18 Ag [Presence] in Specimen, firth]: nCase: 33 | nCon: 34148, corr p-val: 0.888, uncorr p-val: 0.57, OR: 2.54 | model: dis_status ~ 9.9e-04[0.0e+00] + (2.540 * mod_ant[0.570]), glm_warn [False]: nan log10 trans: False | Notes: n=34181 | DoF=1 | n iters: full : 1.00e+01, null : 1.00e+01 | Conv at last: LL change : 2.64e-11, max abs score : 2.48e-11, beta change : 1.22e-06 | Log Likes: full : -2.61e+02, null : -2.61e+02 | Method: Penalized ML | control: maxit : 2500, maxhs : 0, maxstep : 5, lconv : 1e-05, gconv : 1e-05, xconv : 1e-05, collapse : TRUE, fit : NR, call : logistf.control(maxit = n_iter) | mod control: tau : 0.5, terms.fit : NULL, call : logistf.mod.control() 2 30167-1 [Human papilloma virus 16+18+31+33+35+39+45+51+52+56+58+59+68 DNA [Presence] in Cervix by Probe with signal amplification, glm]: nCase: 869 | nCon: 520688, corr p-val: 0.89, uncorr p-val: 0.598, OR: 1.056 | model: dis_status ~ 0.002[0.0e+00] + (1.056 * mod_ant[0.598]), glm_warn [False]: nan log10 trans: False | Notes: nan 3 75694-0 [Human papilloma virus 18+45 E6+E7 mRNA [Presence] in Cervix by NAA with probe detection, firth]: nCase: 28 | nCon: 20533, corr p-val: 0.893, uncorr p-val: 0.67, OR: 1.341 | model: dis_status ~ 0.001[0.0e+00] + (1.341 * mod_ant[0.670]), glm_warn [False]: nan log10 trans: False | Notes: n=20561 | DoF=1 | n iters: full : 1.00e+01, null : 1.00e+01 | Conv at last: LL change : 1.14e-13, max abs score : 6.66e-16, beta change : 2.83e-08 | Log Likes: full : -2.11e+02, null : -2.11e+02 | Method: Penalized ML | control: maxit : 2500, maxhs : 0, maxstep : 5, lconv : 1e-05, gconv : 1e-05, xconv : 1e-05, collapse : TRUE, fit : NR, call : logistf.control(maxit = n_iter) | mod control: tau : 0.5, terms.fit : NULL, call : logistf.mod.control() 4 49896-4 [Human papilloma virus 16+18+31+33+35+39+45+51+52+56+58+59+68 DNA [Presence] in Specimen by NAA with probe detection, glm]: nCase: 509 | nCon: 144764, corr p-val: 0.931, uncorr p-val: 0.762, OR: 1.047 | model: dis_status ~ 0.004[0.0e+00] + (1.047 * mod_ant[0.762]), glm_warn [False]: nan log10 trans: False | Notes: nan 5 61373-7 [Human papilloma virus 18 DNA [Presence] in Specimen by NAA with probe detection, firth]: nCase: 729 | nCon: 331219, corr p-val: 0.931, uncorr p-val: 0.745, OR: 1.153 | model: dis_status ~ 0.002[0.0e+00] + (1.153 * mod_ant[0.745]), glm_warn [False]: nan log10 trans: False | Notes: n=331948 | DoF=1 | n iters: full : 9.00e+00, null : 9.00e+00 | Conv at last: LL change : 2.04e-08, max abs score : 2.03e-08, beta change : 7.52e-06 | Log Likes: full : -5.19e+03, null : -5.19e+03 | Method: Penalized ML | control: maxit : 2500, maxhs : 0, maxstep : 5, lconv : 1e-05, gconv : 1e-05, xconv : 1e-05, collapse : TRUE, fit : NR, call : logistf.control(maxit = n_iter) | mod control: tau : 0.5, terms.fit : NULL, call : logistf.mod.control() 6 82675-0 [Human papilloma virus 16+18+31+33+35+39+45+51+52+56+58+59+66+68 DNA [Presence] in Cervix by NAA with probe detection, firth]: nCase: 19 | nCon: 20915, corr p-val: 0.952, uncorr p-val: 0.878, OR: 1.111 | model: dis_status ~ 9.4e-04[0.0e+00] + (1.111 * mod_ant[0.878]), glm_warn [False]: nan log10 trans: False | Notes: n=20934 | DoF=1 | n iters: full : 1.00e+01, null : 1.00e+01 | Conv at last: LL change : 3.17e-11, max abs score : 3.12e-11, beta change : 1.88e-06 | Log Likes: full : -1.50e+02, null : -1.50e+02 | Method: Penalized ML | control: maxit : 2500, maxhs : 0, maxstep : 5, lconv : 1e-05, gconv : 1e-05, xconv : 1e-05, collapse : TRUE, fit : NR, call : logistf.control(maxit = n_iter) | mod control: tau : 0.5, terms.fit : NULL, call : logistf.mod.control() 7 59420-0 [Human papilloma virus 16+18+31+33+35+39+45+51+52+56+58+59+66+68 DNA [Presence] in Cervix by Probe with signal amplification, glm]: nCase: 177 | nCon: 199261, corr p-val: 0.952, uncorr p-val: 0.918, OR: 1.027 | model: dis_status ~ 8.9e-04[0.0e+00] + (1.027 * mod_ant[0.918]), glm_warn [False]: nan log10 trans: False | Notes: nan dtype: object	False				False				virus	Papillomaviridae		Alphapapillomavirus 7
pneumothorax	J93	H. pylori	CagA	No	unk	did_not	0.216512802	0.1203690018194111	0.605	0.679	[0.39-0.936]	[0.471-0.977]	28	4726	478	119955	17780-8	Helicobacter pylori Ag [Presence] in Stool by Immunoassay	glm	tobac		all	all	0	0	dis_status ~ 0.006[6.4e-21] + (0.605 * mod_ant[0.024]) + (3.860 * tobac1[0.006]) + (6.837 * tobac2[5.9e-04]) + (20.239 * tobac3[0.007])	dis_status ~ 0.004[0.0e+00] + (0.679 * mod_ant[0.037])	1.68	2.05	0.61	0.92	1.59	1.86	108833	11122	447	31	66.36	67.34	59.77	47.48	0.024056978	0.0371137755609851	tobac	tobac1 : 5.75e-03, tobac2 : 5.85e-04, tobac3 : 6.55e-03	tobac1: 3.860 [1.48-10.068], tobac2: 6.837 [2.285-20.451], tobac3: 20.239 [2.316-176.897]				0 31843-6 [Helicobacter pylori Ag [Presence] in Stool, firth]: nCase: 51 | nCon: 24190, corr p-val: 0.931, uncorr p-val: 0.773, OR: 0.855 | model: dis_status ~ 0.002[0.0e+00] + (0.855 * mod_ant[0.773]), glm_warn [False]: nan log10 trans: False | Notes: n=24241 | DoF=1 | n iters: full : 1.00e+01, null : 9.00e+00 | Conv at last: LL change : 7.96e-13, max abs score : 8.44e-15, beta change : 4.14e-10 | Log Likes: full : -3.63e+02, null : -3.63e+02 | Method: Penalized ML | control: maxit : 2500, maxhs : 0, maxstep : 5, lconv : 1e-05, gconv : 1e-05, xconv : 1e-05, collapse : TRUE, fit : NR, call : logistf.control(maxit = n_iter) | mod control: tau : 0.5, terms.fit : NULL, call : logistf.mod.control() dtype: object	29365 16126-5 [Helicobacter pylori IgG Ab [Presence] in Serum, firth]: nCase: 18 | nCon: 4723, corr p-val: 0.799, uncorr p-val: 0.473, OR: 1.562 | model: dis_status ~ 0.004[0.0e+00] + (1.562 * mod_ant[0.473]), glm_warn [False]: nan log10 trans: False | Notes: n=4741 | DoF=1 | n iters: full : 9.00e+00, null : 9.00e+00 | Conv at last: LL change : 2.13e-13, max abs score : 7.55e-15, beta change : 2.73e-08 | Log Likes: full : -1.16e+02, null : -1.16e+02 | Method: Penalized ML | control: maxit : 2500, maxhs : 0, maxstep : 5, lconv : 1e-05, gconv : 1e-05, xconv : 1e-05, collapse : TRUE, fit : NR, call : logistf.control(maxit = n_iter) | mod control: tau : 0.5, terms.fit : NULL, call : logistf.mod.control() 29367 17859-0 [Helicobacter pylori IgG Ab [Presence] in Serum or Plasma by Immunoassay, glm]: nCase: 487 | nCon: 39938, corr p-val: 0.89, uncorr p-val: 0.601, OR: 1.053 | model: dis_status ~ 0.012[0.0e+00] + (1.053 * mod_ant[0.601]), glm_warn [False]: nan log10 trans: False | Notes: nan 29368 22310-7 [Helicobacter pylori Ab [Presence] in Serum, glm]: nCase: 218 | nCon: 51918, corr p-val: 0.464, uncorr p-val: 0.198, OR: 1.299 | model: dis_status ~ 0.004[0.0e+00] + (1.299 * mod_ant[0.198]), glm_warn [False]: nan log10 trans: False | Notes: nan 29370 46987-4 [Helicobacter pylori IgM Ab [Presence] in Serum by Immunoassay, firth]: nCase: 27 | nCon: 3914, corr p-val: 0.893, uncorr p-val: 0.659, OR: 1.359 | model: dis_status ~ 0.007[0.0e+00] + (1.359 * mod_ant[0.659]), glm_warn [False]: nan log10 trans: False | Notes: n=3941 | DoF=1 | n iters: full : 8.00e+00, null : 8.00e+00 | Conv at last: LL change : 3.92e-11, max abs score : 3.84e-11, beta change : 1.75e-06 | Log Likes: full : -1.59e+02, null : -1.60e+02 | Method: Penalized ML | control: maxit : 2500, maxhs : 0, maxstep : 5, lconv : 1e-05, gconv : 1e-05, xconv : 1e-05, collapse : TRUE, fit : NR, call : logistf.control(maxit = n_iter) | mod control: tau : 0.5, terms.fit : NULL, call : logistf.mod.control() 29371 80373-4 [Helicobacter pylori Ag [Presence] in Stool by Rapid immunoassay, glm]: nCase: 112 | nCon: 24871, corr p-val: 0.686, uncorr p-val: 0.343, OR: 1.418 | model: dis_status ~ 0.004[0.0e+00] + (1.418 * mod_ant[0.343]), glm_warn [False]: nan log10 trans: False | Notes: nan dtype: object	False		0		False		0		bacteria	Helicobacteraceae		H. pylori
pneumothorax	J93	HSV-1	IgG	No	unk	did_not_attempt	0.3613758795		0.77		[0.575-1.032]		53	9376						tobac		all		0		dis_status ~ 0.006[1.4e-26] + (0.770 * mod_ant[0.080]) + (2.743 * tobac1[0.003]) + (6.247 * tobac2[1.0e-06]) + (8.421 * tobac3[0.042])		2.83	3	1.06	0.9	3.47	3.47					66.8	67.46			0.080131728		tobac	tobac1 : 3.01e-03, tobac2 : 1.00e-06, tobac3 : 4.22e-02	tobac1: 2.743 [1.408-5.343], tobac2: 6.247 [2.998-13.017], tobac3: 8.421 [1.077-65.817]				0 16952-4 [Herpes simplex virus 1 DNA [Presence] in Cerebral spinal fluid by NAA with probe detection, glm]: nCase: 89 | nCon: 21563, corr p-val: 0.952, uncorr p-val: 0.865, OR: 0.944 | model: dis_status ~ 0.004[0.0e+00] + (0.944 * mod_ant[0.865]), glm_warn [False]: nan log10 trans: False | Notes: nan dtype: object	29426 16130-7 [Herpes simplex virus 1 DNA [Presence] in Specimen by NAA with probe detection, glm]: nCase: 534 | nCon: 99694, corr p-val: 0.952, uncorr p-val: 0.915, OR: 1.014 | model: dis_status ~ 0.005[0.0e+00] + (1.014 * mod_ant[0.915]), glm_warn [False]: nan log10 trans: False | Notes: nan 29429 40466-5 [Herpes simplex virus 1 IgM Ab [Presence] in Serum by Immunofluorescence, firth]: nCase: 46 | nCon: 12418, corr p-val: 0.893, uncorr p-val: 0.632, OR: 1.387 | model: dis_status ~ 0.004[0.0e+00] + (1.387 * mod_ant[0.632]), glm_warn [False]: nan log10 trans: False | Notes: n=12464 | DoF=1 | n iters: full : 9.00e+00, null : 9.00e+00 | Conv at last: LL change : -5.12e-13, max abs score : 3.64e-14, beta change : 2.99e-08 | Log Likes: full : -3.01e+02, null : -3.01e+02 | Method: Penalized ML | control: maxit : 2500, maxhs : 0, maxstep : 5, lconv : 1e-05, gconv : 1e-05, xconv : 1e-05, collapse : TRUE, fit : NR, call : logistf.control(maxit = n_iter) | mod control: tau : 0.5, terms.fit : NULL, call : logistf.mod.control() 29430 51916-5 [Herpes simplex virus 1 IgG Ab [Presence] in Serum or Plasma by Immunoassay, glm]: nCase: 350 | nCon: 40684, corr p-val: 0.085, uncorr p-val: 0.025, OR: 1.285 | model: dis_status ~ 0.007[0.0e+00] + (1.285 * mod_ant[0.025]), glm_warn [False]: nan log10 trans: False | Notes: nan 29431 82190-0 [Herpes simplex virus 1 DNA [Presence] in Cerebral spinal fluid by NAA with non-probe detection, firth]: nCase: 71 | nCon: 21240, corr p-val: 0.893, uncorr p-val: 0.681, OR: 1.91 | model: dis_status ~ 0.003[0.0e+00] + (1.910 * mod_ant[0.681]), glm_warn [False]: nan log10 trans: False | Notes: n=21311 | DoF=1 | n iters: full : 9.00e+00, null : 9.00e+00 | Conv at last: LL change : -5.68e-14, max abs score : 3.13e-13, beta change : 9.88e-08 | Log Likes: full : -4.74e+02, null : -4.74e+02 | Method: Penalized ML | control: maxit : 2500, maxhs : 0, maxstep : 5, lconv : 1e-05, gconv : 1e-05, xconv : 1e-05, collapse : TRUE, fit : NR, call : logistf.control(maxit = n_iter) | mod control: tau : 0.5, terms.fit : NULL, call : logistf.mod.control() dtype: object	False				False				virus	Herpesviridae	Alphaherpesvirinae	alphaherpesvirus 1
pneumothorax	J93	HSV-2	IgG	No	unk	did_not_attempt	0.8959526125714286		1.07		[0.76-1.507]		53	9376						tobac		all		0		dis_status ~ 0.002[4.6e-55] + (1.070 * mod_ant[0.697]) + (2.661 * tobac1[0.004]) + (5.891 * tobac2[2.2e-06]) + (7.194 * tobac3[0.059])		1.67	1.59	0.87	0.77	1.46	1.51					66.8	67.46			0.696852032		tobac	tobac1 : 3.99e-03, tobac2 : 2.19e-06, tobac3 : 5.90e-02	tobac1: 2.661 [1.367-5.180], tobac2: 5.891 [2.827-12.274], tobac3: 7.194 [0.928-55.790]				0 17851-7 [Herpes simplex virus 2 IgG Ab [Presence] in Serum, firth]: nCase: 26 | nCon: 9873, corr p-val: 0.952, uncorr p-val: 0.87, OR: 1.082 | model: dis_status ~ 0.003[0.0e+00] + (1.082 * mod_ant[0.870]), glm_warn [False]: nan log10 trans: False | Notes: n=9899 | DoF=1 | n iters: full : 9.00e+00, null : 9.00e+00 | Conv at last: LL change : 1.45e-11, max abs score : 1.49e-11, beta change : 1.15e-06 | Log Likes: full : -1.78e+02, null : -1.78e+02 | Method: Penalized ML | control: maxit : 2500, maxhs : 0, maxstep : 5, lconv : 1e-05, gconv : 1e-05, xconv : 1e-05, collapse : TRUE, fit : NR, call : logistf.control(maxit = n_iter) | mod control: tau : 0.5, terms.fit : NULL, call : logistf.mod.control() 1 82191-8 [Herpes simplex virus 2 DNA [Presence] in Cerebral spinal fluid by NAA with non-probe detection, firth]: nCase: 74 | nCon: 21424, corr p-val: 0.953, uncorr p-val: 0.937, OR: 1.121 | model: dis_status ~ 0.003[0.0e+00] + (1.121 * mod_ant[0.937]), glm_warn [False]: nan log10 trans: False | Notes: n=21498 | DoF=1 | n iters: full : 9.00e+00, null : 9.00e+00 | Conv at last: LL change : -1.71e-13, max abs score : 1.28e-13, beta change : 6.54e-08 | Log Likes: full : -4.92e+02, null : -4.92e+02 | Method: Penalized ML | control: maxit : 2500, maxhs : 0, maxstep : 5, lconv : 1e-05, gconv : 1e-05, xconv : 1e-05, collapse : TRUE, fit : NR, call : logistf.control(maxit = n_iter) | mod control: tau : 0.5, terms.fit : NULL, call : logistf.mod.control() dtype: object	29432 16131-5 [Herpes simplex virus 2 DNA [Presence] in Specimen by NAA with probe detection, glm]: nCase: 620 | nCon: 113900, corr p-val: 0.011, uncorr p-val: 2.23e-03, OR: 0.644 | model: dis_status ~ 0.006[0.0e+00] + (0.644 * mod_ant[0.002]), glm_warn [False]: nan log10 trans: False | Notes: nan 29433 16960-7 [Herpes simplex virus 2 DNA [Presence] in Cerebral spinal fluid by NAA with probe detection, firth]: nCase: 91 | nCon: 21716, corr p-val: 0.893, uncorr p-val: 0.643, OR: 0.82 | model: dis_status ~ 0.004[0.0e+00] + (0.820 * mod_ant[0.643]), glm_warn [False]: nan log10 trans: False | Notes: n=21807 | DoF=1 | n iters: full : 9.00e+00, null : 9.00e+00 | Conv at last: LL change : 5.68e-13, max abs score : 4.97e-14, beta change : 5.60e-08 | Log Likes: full : -5.86e+02, null : -5.86e+02 | Method: Penalized ML | control: maxit : 2500, maxhs : 0, maxstep : 5, lconv : 1e-05, gconv : 1e-05, xconv : 1e-05, collapse : TRUE, fit : NR, call : logistf.control(maxit = n_iter) | mod control: tau : 0.5, terms.fit : NULL, call : logistf.mod.control() 29435 43180-9 [Herpes simplex virus 2 IgG Ab [Presence] in Serum or Plasma by Immunoassay, glm]: nCase: 257 | nCon: 30463, corr p-val: 0.761, uncorr p-val: 0.414, OR: 0.894 | model: dis_status ~ 0.009[0.0e+00] + (0.894 * mod_ant[0.414]), glm_warn [False]: nan log10 trans: False | Notes: nan dtype: object	False				False				virus	Herpesviridae	Alphaherpesvirinae	alphaherpesvirus 2
pneumothorax	J93	HTLV-1	gag	No	unk	could_not	0.024345135		0.62		[0.465-0.826]		53	9376						sex, tobac		all		0		dis_status ~ 0.003[1.2e-45] + (0.620 * mod_ant[0.001]) + (3.308 * male[1.4e-04]) + (2.545 * tobac1[0.006]) + (5.462 * tobac2[6.3e-06]) + (7.829 * tobac3[0.050])		1.6	1.94	0.91	0.86	1.6	2.13					66.8	67.46			0.001082006		sex, tobac	sex1 : 1.40e-04, tobac1 : 6.14e-03, tobac2 : 6.26e-06, tobac3 : 5.02e-02	sex1: 3.308 [1.787-6.122], tobac1: 2.545 [1.305-4.965], tobac2: 5.462 [2.615-11.409], tobac3: 7.829 [0.998-61.417]						False				False				virus	Retroviridae	Orthoretrovirinae	T-lymphotropic virus 1
pneumothorax	J93	JCV	VP1	No	unk	did_not_attempt	0.665988013125		0.811		[0.521-1.264]		53	9376						sex		all		0		dis_status ~ 0.004[4.0e-19] + (0.811 * mod_ant[0.355]) + (3.641 * male[3.7e-05])		2.48	2.53	0.65	0.6	2.35	2.5					66.8	67.46			0.355193607		sex	sex1 : 3.67e-05	sex1: 3.641 [1.971-6.726]						False				False				virus	Polyomaviridae		polyomavirus 2
pneumothorax	J93	KSHV	LANA	No	unk	did_not_attempt	0.5103122872500001		0.782		[0.525-1.165]		53	9376						sex, tobac		all		0		dis_status ~ 0.002[2.2e-57] + (0.782 * mod_ant[0.227]) + (3.235 * male[1.8e-04]) + (2.458 * tobac1[0.008]) + (5.291 * tobac2[8.9e-06]) + (7.169 * tobac3[0.060])		1.04	1.12	0.89	0.68	0.95	1.2					66.8	67.46			0.226805461		sex, tobac	sex1 : 1.83e-04, tobac1 : 8.30e-03, tobac2 : 8.91e-06, tobac3 : 6.02e-02	sex1: 3.235 [1.749-5.984], tobac1: 2.458 [1.261-4.791], tobac2: 5.291 [2.537-11.037], tobac3: 7.169 [0.919-55.935]						False				False				virus	Herpesviridae		gammaherpesvirus 8
pneumothorax	J93	MCV	VP1	No	unk	did_not_attempt	0.3613758795		0.754		[0.551-1.033]		53	9376						sex		all		0		dis_status ~ 0.006[3.0e-25] + (0.754 * mod_ant[0.079]) + (3.637 * male[3.6e-05])		2.67	2.85	0.86	0.82	2.6	3					66.8	67.46			0.078560001		sex	sex1 : 3.61e-05	sex1: 3.637 [1.971-6.710]						False				False				virus	Polyomaviridae		polyomavirus 5
pneumothorax	J93	T. gondii	p22	No	unk	did_not_attempt	0.4013979265384616		0.698		[0.448-1.089]		53	9376						sex, tobac		all		0		dis_status ~ 0.002[9.4e-41] + (0.698 * mod_ant[0.114]) + (3.258 * male[1.7e-04]) + (2.454 * tobac1[0.008]) + (5.329 * tobac2[8.3e-06]) + (7.447 * tobac3[0.056])		1.38	1.47	0.61	0.59	1.48	1.49					66.8	67.46			0.113563443		sex, tobac	sex1 : 1.69e-04, tobac1 : 8.41e-03, tobac2 : 8.25e-06, tobac3 : 5.56e-02	sex1: 3.258 [1.76-6.028], tobac1: 2.454 [1.259-4.783], tobac2: 5.329 [2.554-11.119], tobac3: 7.447 [0.953-58.174]				0 40677-7 [Toxoplasma gondii IgG Ab [Presence] in Serum by Immunoassay, glm]: nCase: 348 | nCon: 17947, corr p-val: 0.952, uncorr p-val: 0.861, OR: 0.969 | model: dis_status ~ 0.013[0.0e+00] + (0.969 * mod_ant[0.861]) + (2.055 * male[4.7e-10]), glm_warn [False]: nan log10 trans: False | Notes: nan dtype: object	29443 29904-0 [Toxoplasma gondii DNA [Presence] in Specimen by NAA with probe detection, firth]: nCase: 45 | nCon: 4509, corr p-val: 0.931, uncorr p-val: 0.735, OR: 1.344 | model: dis_status ~ 0.009[0.0e+00] + (1.344 * mod_ant[0.735]) + (1.383 * male[0.280]), glm_warn [False]: nan log10 trans: False | Notes: n=4554 | DoF=2 | n iters: full : 8.00e+00, null : 8.00e+00 | Conv at last: LL change : 3.18e-10, max abs score : 7.56e-07, beta change : 7.54e-06 | Log Likes: full : -2.49e+02, null : -2.49e+02 | Method: Penalized ML | control: maxit : 2500, maxhs : 0, maxstep : 5, lconv : 1e-05, gconv : 1e-05, xconv : 1e-05, collapse : TRUE, fit : NR, call : logistf.control(maxit = n_iter) | mod control: tau : 0.5, terms.fit : NULL, call : logistf.mod.control() 29445 40678-5 [Toxoplasma gondii IgM Ab [Presence] in Serum or Plasma by Immunoassay, glm]: nCase: 227 | nCon: 22256, corr p-val: 0.029, uncorr p-val: 7.14e-03, OR: 2.543 | model: dis_status ~ 0.005[0.0e+00] + (2.543 * mod_ant[0.007]) + (3.696 * male[1.4e-20]) + (6.7e-04 * sex2[0.982]), glm_warn [False]: nan log10 trans: False | Notes: nan 29446 42626-2 [Toxoplasma gondii DNA [Presence] in Cerebral spinal fluid by NAA with probe detection, firth]: nCase: 17 | nCon: 2796, corr p-val: 0.761, uncorr p-val: 0.431, OR: 4.021 | model: dis_status ~ 0.004[0.0e+00] + (4.021 * mod_ant[0.431]) + (2.636 * male[0.048]), glm_warn [False]: nan log10 trans: False | Notes: n=2813 | DoF=2 | n iters: full : 9.00e+00, null : 8.00e+00 | Conv at last: LL change : 5.26e-12, max abs score : 2.42e-08, beta change : 1.61e-06 | Log Likes: full : -1.00e+02, null : -1.03e+02 | Method: Penalized ML | control: maxit : 2500, maxhs : 0, maxstep : 5, lconv : 1e-05, gconv : 1e-05, xconv : 1e-05, collapse : TRUE, fit : NR, call : logistf.control(maxit = n_iter) | mod control: tau : 0.5, terms.fit : NULL, call : logistf.mod.control() dtype: object	False				False				other	Sarcocystidae	Toxoplasmatinae	T. gondii
pneumothorax	J93	VZV	gE_gl	No	unk	did_not_attempt	0.7620768208928571		1.218		[0.71-2.087]		53	9376						sex, tobac		all		0		dis_status ~ 8.5e-04[7.3e-18] + (1.218 * mod_ant[0.474]) + (3.116 * male[3.1e-04]) + (2.434 * tobac1[0.009]) + (5.192 * tobac2[1.1e-05]) + (6.990 * tobac3[0.063])		2.81	2.72	0.52	0.51	2.87	2.72					66.8	67.46			0.474181133		sex, tobac	sex1 : 3.07e-04, tobac1 : 9.00e-03, tobac2 : 1.12e-05, tobac3 : 6.34e-02	sex1: 3.116 [1.681-5.777], tobac1: 2.434 [1.249-4.745], tobac2: 5.192 [2.49-10.826], tobac3: 6.990 [0.897-54.478]				0 15410-4 [Varicella zoster virus IgG Ab [Presence] in Serum by Immunoassay, glm]: nCase: 920 | nCon: 242110, corr p-val: 0.016, uncorr p-val: 3.64e-03, OR: 1.416 | model: dis_status ~ 0.001[0.0e+00] + (1.416 * mod_ant[0.004]) + (4.890 * male[7.4e-120]) + (2.4e-04 * sex2[0.950]), glm_warn [False]: nan log10 trans: False | Notes: nan 1 43588-3 [Varicella zoster virus IgM Ab [Presence] in Serum by Immunofluorescence, firth]: nCase: 28 | nCon: 1942, corr p-val: 0.227, uncorr p-val: 0.079, OR: 4.128 | model: dis_status ~ 0.009[0.0e+00] + (4.128 * mod_ant[0.079]) + (2.424 * male[0.019]) + (35.270 * sex2[0.119]), glm_warn [False]: nan log10 trans: False | Notes: n=1970 | DoF=3 | n iters: full : 8.00e+00, null : 8.00e+00 | Conv at last: LL change : 3.34e-10, max abs score : 8.95e-07, beta change : 9.60e-06 | Log Likes: full : -1.41e+02, null : -1.47e+02 | Method: Penalized ML | control: maxit : 2500, maxhs : 0, maxstep : 5, lconv : 1e-05, gconv : 1e-05, xconv : 1e-05, collapse : TRUE, fit : NR, call : logistf.control(maxit = n_iter) | mod control: tau : 0.5, terms.fit : NULL, call : logistf.mod.control() dtype: object	29447 11483-5 [Varicella zoster virus DNA [Presence] in Specimen by NAA with probe detection, glm]: nCase: 209 | nCon: 37027, corr p-val: 0.799, uncorr p-val: 0.493, OR: 0.836 | model: dis_status ~ 0.004[0.0e+00] + (0.836 * mod_ant[0.493]) + (1.903 * male[4.9e-06]) + (1.1e-04 * sex2[0.975]), glm_warn [False]: nan log10 trans: False | Notes: nan 29450 21598-8 [Varicella zoster virus DNA [Presence] in Cerebral spinal fluid by NAA with probe detection, glm]: nCase: 84 | nCon: 10909, corr p-val: 0.607, uncorr p-val: 0.293, OR: 0.64 | model: dis_status ~ 0.008[1.5e-216] + (0.640 * mod_ant[0.293]) + (1.064 * male[0.777]) + (1.6e-04 * sex2[0.982]), glm_warn [False]: nan log10 trans: False | Notes: nan 29452 82188-4 [Varicella zoster virus DNA [Presence] in Cerebral spinal fluid by NAA with non-probe detection, firth]: nCase: 66 | nCon: 20213, corr p-val: 0.972, uncorr p-val: 0.972, OR: 0.952 | model: dis_status ~ 0.003[0.0e+00] + (0.952 * mod_ant[0.972]) + (1.560 * male[0.072]) + (13.177 * sex2[0.201]), glm_warn [False]: nan log10 trans: False | Notes: n=20279 | DoF=3 | n iters: full : 1.00e+01, null : 9.00e+00 | Conv at last: LL change : 5.68e-14, max abs score : 1.34e-08, beta change : 1.16e-07 | Log Likes: full : -4.40e+02, null : -4.42e+02 | Method: Penalized ML | control: maxit : 2500, maxhs : 0, maxstep : 5, lconv : 1e-05, gconv : 1e-05, xconv : 1e-05, collapse : TRUE, fit : NR, call : logistf.control(maxit = n_iter) | mod control: tau : 0.5, terms.fit : NULL, call : logistf.mod.control() dtype: object	False				False				virus	Herpesviridae		alphaherpesvirus 3
other pleural conditions	J94	BKV	VP1	No	unk	did_not_attempt	0.4343154816		0.524		[0.244-1.127]		18	9411						age		all		0		dis_status ~ 1.9e-04[0.003] + (0.524 * mod_ant[0.098]) + (1.895 * age[0.062])		3.17	3.39	0.64	0.48	3.39	3.53					71.45	67.45			0.098211717		age	age : 6.24e-02	age: 1.895 [0.967-3.712]						False				False				virus	Polyomaviridae		polyomavirus 1
other pleural conditions	J94	C. trach.	pGP3	No	unk	did_not_attempt	0.5783872097142858		1.298		[0.883-1.909]		18	9411						sex, age		all		0		dis_status ~ 3.6e-06[8.1e-07] + (1.298 * mod_ant[0.184]) + (4.628 * male[0.007]) + (2.046 * age[0.036])		1.45	1.24	1.48	1.2	0.8	0.95					71.45	67.45			0.184032294		sex, age	sex1 : 7.28e-03, age : 3.65e-02	sex1: 4.628 [1.512-14.168], age: 2.046 [1.046-4.002]				0 45084-1 [Chlamydia trachomatis DNA [Presence] in Vaginal fluid by NAA with probe detection, firth]: nCase: 32 | nCon: 45891, corr p-val: 0.718, uncorr p-val: 0.517, OR: 1.815 | model: dis_status ~ 2.0e-04[0.0e+00] + (1.815 * mod_ant[0.517]) + (2.836 * male[0.532]) + (333.663 * sex2[0.030]) + (1.401 * age[0.011]), glm_warn [False]: nan log10 trans: False | Notes: n=45923 | DoF=4 | n iters: full : 1.10e+01, null : 1.00e+01 | Conv at last: LL change : 9.41e-11, max abs score : 3.43e-06, beta change : 4.50e-06 | Log Likes: full : -2.59e+02, null : -2.65e+02 | Method: Penalized ML | control: maxit : 2500, maxhs : 0, maxstep : 5, lconv : 1e-05, gconv : 1e-05, xconv : 1e-05, collapse : TRUE, fit : NR, call : logistf.control(maxit = n_iter) | mod control: tau : 0.5, terms.fit : NULL, call : logistf.mod.control() 1 6349-5 [Chlamydia trachomatis [Presence] in Specimen by Organism specific culture, firth]: nCase: 24 | nCon: 8548, corr p-val: 0.718, uncorr p-val: 0.517, OR: 2.981 | model: dis_status ~ 5.6e-04[0.0e+00] + (2.981 * mod_ant[0.517]) + (1.365 * male[0.452]) + (84.253 * sex2[0.067]) + (1.503 * age[4.1e-04]), glm_warn [False]: nan log10 trans: False | Notes: n=8572 | DoF=4 | n iters: full : 1.00e+01, null : 8.00e+00 | Conv at last: LL change : 1.92e-11, max abs score : 3.07e-06, beta change : 2.62e-06 | Log Likes: full : -1.55e+02, null : -1.64e+02 | Method: Penalized ML | control: maxit : 2500, maxhs : 0, maxstep : 5, lconv : 1e-05, gconv : 1e-05, xconv : 1e-05, collapse : TRUE, fit : NR, call : logistf.control(maxit = n_iter) | mod control: tau : 0.5, terms.fit : NULL, call : logistf.mod.control() 2 21613-5 [Chlamydia trachomatis DNA [Presence] in Specimen by NAA with probe detection, glm]: nCase: 1387 | nCon: 1270134, corr p-val: 0.845, uncorr p-val: 0.684, OR: 1.065 | model: dis_status ~ 1.1e-04[0.0e+00] + (1.065 * mod_ant[0.684]) + (2.565 * male[1.9e-63]) + (2.2e-04 * sex2[0.917]) + (1.631 * age[1.2e-171]), glm_warn [False]: nan log10 trans: False | Notes: nan 3 31777-6 [Chlamydia trachomatis Ag [Presence] in Specimen, firth]: nCase: 51 | nCon: 103375, corr p-val: 0.866, uncorr p-val: 0.741, OR: 1.253 | model: dis_status ~ 7.7e-05[0.0e+00] + (1.253 * mod_ant[0.741]) + (2.558 * male[9.9e-04]) + (223.729 * sex2[0.037]) + (1.366 * age[0.003]), glm_warn [False]: nan log10 trans: False | Notes: n=103426 | DoF=4 | n iters: full : 1.20e+01, null : 1.00e+01 | Conv at last: LL change : -1.02e-10, max abs score : 3.64e-07, beta change : 5.92e-07 | Log Likes: full : -4.24e+02, null : -4.37e+02 | Method: Penalized ML | control: maxit : 2500, maxhs : 0, maxstep : 5, lconv : 1e-05, gconv : 1e-05, xconv : 1e-05, collapse : TRUE, fit : NR, call : logistf.control(maxit = n_iter) | mod control: tau : 0.5, terms.fit : NULL, call : logistf.mod.control() 4 4993-2 [Chlamydia trachomatis rRNA [Presence] in Specimen by Probe, firth]: nCase: 41 | nCon: 51132, corr p-val: 0.995, uncorr p-val: 0.988, OR: 1.013 | model: dis_status ~ 1.6e-04[0.0e+00] + (1.013 * mod_ant[0.988]) + (4.263 * male[1.4e-05]) + (85.381 * sex2[0.064]) + (1.333 * age[0.018]), glm_warn [False]: nan log10 trans: False | Notes: n=51173 | DoF=4 | n iters: full : 1.10e+01, null : 9.00e+00 | Conv at last: LL change : 2.99e-10, max abs score : 6.75e-07, beta change : 1.08e-06 | Log Likes: full : -3.13e+02, null : -3.31e+02 | Method: Penalized ML | control: maxit : 2500, maxhs : 0, maxstep : 5, lconv : 1e-05, gconv : 1e-05, xconv : 1e-05, collapse : TRUE, fit : NR, call : logistf.control(maxit = n_iter) | mod control: tau : 0.5, terms.fit : NULL, call : logistf.mod.control() dtype: object	29454 21190-4 [Chlamydia trachomatis DNA [Presence] in Cervix by NAA with probe detection, firth]: nCase: 36 | nCon: 62051, corr p-val: 0.924, uncorr p-val: 0.844, OR: 0.764 | model: dis_status ~ 5.4e-05[0.0e+00] + (0.764 * mod_ant[0.844]) + (5.472 * male[0.039]) + (193.168 * sex2[0.040]) + (1.809 * age[6.2e-06]), glm_warn [False]: nan log10 trans: False | Notes: n=62087 | DoF=4 | n iters: full : 1.20e+01, null : 1.00e+01 | Conv at last: LL change : 3.64e-10, max abs score : 2.03e-07, beta change : 4.64e-07 | Log Likes: full : -2.89e+02, null : -3.04e+02 | Method: Penalized ML | control: maxit : 2500, maxhs : 0, maxstep : 5, lconv : 1e-05, gconv : 1e-05, xconv : 1e-05, collapse : TRUE, fit : NR, call : logistf.control(maxit = n_iter) | mod control: tau : 0.5, terms.fit : NULL, call : logistf.mod.control() 29457 42931-6 [Chlamydia trachomatis rRNA [Presence] in Urine by NAA with probe detection, firth]: nCase: 95 | nCon: 132452, corr p-val: 0.6, uncorr p-val: 0.349, OR: 0.501 | model: dis_status ~ 7.5e-05[0.0e+00] + (0.501 * mod_ant[0.349]) + (2.814 * male[1.1e-06]) + (16.361 * sex2[0.174]) + (1.633 * age[4.4e-14]), glm_warn [False]: nan log10 trans: False | Notes: n=132547 | DoF=4 | n iters: full : 1.10e+01, null : 1.00e+01 | Conv at last: LL change : -1.13e-10, max abs score : 4.62e-07, beta change : 3.82e-06 | Log Likes: full : -7.27e+02, null : -7.77e+02 | Method: Penalized ML | control: maxit : 2500, maxhs : 0, maxstep : 5, lconv : 1e-05, gconv : 1e-05, xconv : 1e-05, collapse : TRUE, fit : NR, call : logistf.control(maxit = n_iter) | mod control: tau : 0.5, terms.fit : NULL, call : logistf.mod.control() 29459 43404-3 [Chlamydia trachomatis DNA [Presence] in Specimen by Probe with signal amplification, glm]: nCase: 475 | nCon: 452048, corr p-val: 0.541, uncorr p-val: 0.263, OR: 0.684 | model: dis_status ~ 7.6e-05[0.0e+00] + (0.684 * mod_ant[0.263]) + (1.781 * male[1.2e-09]) + (1.2e-04 * sex2[0.956]) + (1.838 * age[8.9e-89]), glm_warn [False]: nan log10 trans: False | Notes: nan 29462 50387-0 [Chlamydia trachomatis rRNA [Presence] in Cervix by NAA with probe detection, firth]: nCase: 32 | nCon: 105328, corr p-val: 0.995, uncorr p-val: 0.995, OR: 0.991 | model: dis_status ~ 6.1e-05[0.0e+00] + (0.991 * mod_ant[0.995]) + (15.114 * male[5.5e-04]) + (231.034 * sex2[0.036]) + (1.493 * age[0.005]), glm_warn [False]: nan log10 trans: False | Notes: n=105360 | DoF=4 | n iters: full : 1.20e+01, null : 1.00e+01 | Conv at last: LL change : 4.90e-11, max abs score : 2.58e-06, beta change : 3.71e-06 | Log Likes: full : -2.79e+02, null : -2.92e+02 | Method: Penalized ML | control: maxit : 2500, maxhs : 0, maxstep : 5, lconv : 1e-05, gconv : 1e-05, xconv : 1e-05, collapse : TRUE, fit : NR, call : logistf.control(maxit = n_iter) | mod control: tau : 0.5, terms.fit : NULL, call : logistf.mod.control() 29464 6357-8 [Chlamydia trachomatis DNA [Presence] in Urine by NAA with probe detection, firth]: nCase: 128 | nCon: 247019, corr p-val: 0.827, uncorr p-val: 0.662, OR: 0.814 | model: dis_status ~ 4.1e-05[0.0e+00] + (0.814 * mod_ant[0.662]) + (3.499 * male[5.1e-10]) + (29.550 * sex2[0.121]) + (1.526 * age[2.2e-12]), glm_warn [False]: nan log10 trans: False | Notes: n=247147 | DoF=4 | n iters: full : 1.10e+01, null : 1.00e+01 | Conv at last: LL change : -2.61e-10, max abs score : 4.39e-07, beta change : 2.30e-06 | Log Likes: full : -1.03e+03, null : -1.09e+03 | Method: Penalized ML | control: maxit : 2500, maxhs : 0, maxstep : 5, lconv : 1e-05, gconv : 1e-05, xconv : 1e-05, collapse : TRUE, fit : NR, call : logistf.control(maxit = n_iter) | mod control: tau : 0.5, terms.fit : NULL, call : logistf.mod.control() dtype: object	False				False				bacteria	Chlamydiaceae		C. trachomatis
other pleural conditions	J94	CMV	pp150_Nter	No	unk	did_not_attempt	0.69381437664		0.797		[0.491-1.295]		18	9411						sex, age		all		0		dis_status ~ 1.1e-05[4.0e-06] + (0.797 * mod_ant[0.360]) + (4.239 * male[0.011]) + (2.013 * age[0.040])		2.35	2.53	1.06	0.97	2.2	2.78					71.45	67.45			0.359995396		sex, age	sex1 : 1.10e-02, age : 3.97e-02	sex1: 4.239 [1.392-12.909], age: 2.013 [1.034-3.919]				0 24119-0 [Cytomegalovirus IgM Ab [Presence] in Serum or Plasma by Immunoassay, glm]: nCase: 718 | nCon: 47707, corr p-val: 0.617, uncorr p-val: 0.37, OR: 0.84 | model: dis_status ~ 0.003[0.0e+00] + (0.840 * mod_ant[0.370]) + (1.569 * male[6.6e-09]) + (1.8e-04 * sex2[0.953]) + (1.344 * age[3.5e-46]), glm_warn [False]: nan log10 trans: False | Notes: nan dtype: object	29465 13949-3 [Cytomegalovirus IgG Ab [Presence] in Serum or Plasma by Immunoassay, glm]: nCase: 963 | nCon: 62079, corr p-val: 0.865, uncorr p-val: 0.713, OR: 1.025 | model: dis_status ~ 0.003[0.0e+00] + (1.025 * mod_ant[0.713]) + (1.552 * male[1.4e-10]) + (1.7e-04 * sex2[0.948]) + (1.259 * age[4.5e-33]), glm_warn [False]: nan log10 trans: False | Notes: nan 29466 22239-8 [Cytomegalovirus Ab [Presence] in Serum or Plasma, glm]: nCase: 35 | nCon: 5368, corr p-val: 0.276, uncorr p-val: 0.082, OR: 2.104 | model: dis_status ~ 0.001[2.1e-16] + (2.104 * mod_ant[0.082]) + (1.663 * male[0.166]) + (3.8e-05 * sex2[0.987]) + (1.122 * age[0.309]), glm_warn [False]: nan log10 trans: False | Notes: nan 29467 22244-8 [Cytomegalovirus IgG Ab [Presence] in Serum or Plasma, glm]: nCase: 461 | nCon: 40469, corr p-val: 0.447, uncorr p-val: 0.179, OR: 1.146 | model: dis_status ~ 0.002[2.0e-216] + (1.146 * mod_ant[0.179]) + (1.277 * male[0.012]) + (2.1e-04 * sex2[0.969]) + (1.295 * age[1.2e-16]), glm_warn [False]: nan log10 trans: False | Notes: nan 29469 30246-3 [Cytomegalovirus DNA [Presence] in Serum or Plasma by NAA with probe detection, glm]: nCase: 182 | nCon: 8380, corr p-val: 0.299, uncorr p-val: 0.091, OR: 1.57 | model: dis_status ~ 0.011[1.1e-100] + (1.570 * mod_ant[0.091]) + (1.364 * male[0.046]) + (1.105 * age[0.003]), glm_warn [False]: nan log10 trans: False | Notes: nan 29471 30326-3 [Cytomegalovirus DNA [Presence] in Cerebral spinal fluid by NAA with probe detection, firth]: nCase: 18 | nCon: 5722, corr p-val: 0.526, uncorr p-val: 0.237, OR: 10.281 | model: dis_status ~ 5.4e-04[0.0e+00] + (10.281 * mod_ant[0.237]) + (3.262 * male[0.017]) + (325.347 * sex2[0.033]) + (1.232 * age[0.056]), glm_warn [False]: nan log10 trans: False | Notes: n=5740 | DoF=4 | n iters: full : 1.10e+01, null : 8.00e+00 | Conv at last: LL change : 2.73e-12, max abs score : 1.08e-06, beta change : 8.82e-07 | Log Likes: full : -1.14e+02, null : -1.21e+02 | Method: Penalized ML | control: maxit : 2500, maxhs : 0, maxstep : 5, lconv : 1e-05, gconv : 1e-05, xconv : 1e-05, collapse : TRUE, fit : NR, call : logistf.control(maxit = n_iter) | mod control: tau : 0.5, terms.fit : NULL, call : logistf.mod.control() 29472 49539-0 [Cytomegalovirus IgM Ab [Presence] in Serum or Plasma by Immunofluorescence, glm]: nCase: 207 | nCon: 29978, corr p-val: 0.718, uncorr p-val: 0.481, OR: 1.259 | model: dis_status ~ 7.9e-04[4.5e-133] + (1.259 * mod_ant[0.481]) + (1.799 * male[7.6e-05]) + (4.9e-04 * sex2[0.984]) + (1.394 * age[2.0e-12]), glm_warn [False]: nan log10 trans: False | Notes: nan 29473 4996-5 [Cytomegalovirus DNA [Presence] in Blood by NAA with probe detection, firth]: nCase: 24 | nCon: 2109, corr p-val: 0.718, uncorr p-val: 0.527, OR: 2.914 | model: dis_status ~ 0.006[0.0e+00] + (2.914 * mod_ant[0.527]) + (1.171 * male[0.709]) + (1.121 * age[0.361]), glm_warn [False]: nan log10 trans: False | Notes: n=2133 | DoF=3 | n iters: full : 9.00e+00, null : 7.00e+00 | Conv at last: LL change : 3.20e-12, max abs score : 7.00e-07, beta change : 1.03e-06 | Log Likes: full : -1.27e+02, null : -1.28e+02 | Method: Penalized ML | control: maxit : 2500, maxhs : 0, maxstep : 5, lconv : 1e-05, gconv : 1e-05, xconv : 1e-05, collapse : TRUE, fit : NR, call : logistf.control(maxit = n_iter) | mod control: tau : 0.5, terms.fit : NULL, call : logistf.mod.control() 29474 5000-5 [Cytomegalovirus DNA [Presence] in Specimen by NAA with probe detection, glm]: nCase: 204 | nCon: 37251, corr p-val: 0.066, uncorr p-val: 0.011, OR: 1.953 | model: dis_status ~ 0.002[4.5e-151] + (1.953 * mod_ant[0.011]) + (1.089 * male[0.549]) + (0.002 * sex2[0.977]) + (1.196 * age[1.5e-06]), glm_warn [False]: nan log10 trans: False | Notes: nan 29475 82189-2 [Cytomegalovirus DNA [Presence] in Cerebral spinal fluid by NAA with non-probe detection, firth]: nCase: 52 | nCon: 23250, corr p-val: 0.6, uncorr p-val: 0.335, OR: 5.87 | model: dis_status ~ 4.8e-04[0.0e+00] + (5.870 * mod_ant[0.335]) + (2.094 * male[0.009]) + (18.605 * sex2[0.163]) + (1.251 * age[1.5e-04]), glm_warn [False]: nan log10 trans: False | Notes: n=23302 | DoF=4 | n iters: full : 1.00e+01, null : 8.00e+00 | Conv at last: LL change : 1.14e-10, max abs score : 6.73e-06, beta change : 4.08e-06 | Log Likes: full : -3.54e+02, null : -3.66e+02 | Method: Penalized ML | control: maxit : 2500, maxhs : 0, maxstep : 5, lconv : 1e-05, gconv : 1e-05, xconv : 1e-05, collapse : TRUE, fit : NR, call : logistf.control(maxit = n_iter) | mod control: tau : 0.5, terms.fit : NULL, call : logistf.mod.control() dtype: object	False				False				virus	Herpesviridae	Betaherpesvirinae	betaherpesvirus 5
other pleural conditions	J94	EBV	ZEBRA	No	unk	did_not_attempt	0.69381437664		0.77		[0.428-1.385]		18	9411						sex, age		all		0		dis_status ~ 1.5e-05[2.1e-05] + (0.770 * mod_ant[0.382]) + (4.124 * male[0.013]) + (1.974 * age[0.045])		2.9	3.09	0.79	0.67	3.18	3.3					71.45	67.45			0.381977114		sex, age	sex1 : 1.31e-02, age : 4.48e-02	sex1: 4.124 [1.346-12.635], age: 1.974 [1.016-3.838]				0 22295-0 [Epstein Barr virus early IgG Ab [Presence] in Serum, glm]: nCase: 80 | nCon: 10590, corr p-val: 0.431, uncorr p-val: 0.166, OR: 0.668 | model: dis_status ~ 3.1e-04[6.2e-86] + (0.668 * mod_ant[0.166]) + (2.545 * male[1.6e-04]) + (0.001 * sex2[0.990]) + (1.765 * age[7.0e-21]), glm_warn [False]: nan log10 trans: False | Notes: nan 1 5002-1 [Epstein Barr virus DNA [Presence] in Blood by NAA with probe detection, firth]: nCase: 41 | nCon: 3861, corr p-val: 0.75, uncorr p-val: 0.557, OR: 0.729 | model: dis_status ~ 0.008[0.0e+00] + (0.729 * mod_ant[0.557]) + (1.334 * male[0.357]) + (1.059 * age[0.406]), glm_warn [False]: nan log10 trans: False | Notes: n=3902 | DoF=3 | n iters: full : 8.00e+00, null : 7.00e+00 | Conv at last: LL change : 1.82e-12, max abs score : 1.20e-06, beta change : 8.34e-07 | Log Likes: full : -2.20e+02, null : -2.21e+02 | Method: Penalized ML | control: maxit : 2500, maxhs : 0, maxstep : 5, lconv : 1e-05, gconv : 1e-05, xconv : 1e-05, collapse : TRUE, fit : NR, call : logistf.control(maxit = n_iter) | mod control: tau : 0.5, terms.fit : NULL, call : logistf.mod.control() 2 24115-8 [Epstein Barr virus capsid IgM Ab [Presence] in Serum by Immunoassay, glm]: nCase: 654 | nCon: 48256, corr p-val: 0.893, uncorr p-val: 0.774, OR: 0.945 | model: dis_status ~ 0.002[0.0e+00] + (0.945 * mod_ant[0.774]) + (1.339 * male[3.3e-04]) + (1.8e-06 * sex2[0.949]) + (1.360 * age[7.8e-41]), glm_warn [False]: nan log10 trans: False | Notes: nan dtype: object	29477 22296-8 [Epstein Barr virus nuclear Ab [Presence] in Serum, firth]: nCase: 122 | nCon: 12044, corr p-val: 3.65e-03, uncorr p-val: 4.52e-04, OR: 4.731 | model: dis_status ~ 1.2e-04[0.0e+00] + (4.731 * mod_ant[4.5e-04]) + (1.425 * male[0.060]) + (9.785 * sex2[0.263]) + (1.839 * age[0.0e+00]), glm_warn [False]: nan log10 trans: False | Notes: n=12166 | DoF=4 | n iters: full : 1.10e+01, null : 7.00e+00 | Conv at last: LL change : 7.16e-12, max abs score : 4.82e-07, beta change : 3.05e-06 | Log Likes: full : -5.38e+02, null : -6.75e+02 | Method: Penalized ML | control: maxit : 2500, maxhs : 0, maxstep : 5, lconv : 1e-05, gconv : 1e-05, xconv : 1e-05, collapse : TRUE, fit : NR, call : logistf.control(maxit = n_iter) | mod control: tau : 0.5, terms.fit : NULL, call : logistf.mod.control() 29478 23858-4 [Epstein Barr virus DNA [Presence] in Cerebral spinal fluid by NAA with probe detection, firth]: nCase: 20 | nCon: 2153, corr p-val: 0.526, uncorr p-val: 0.244, OR: 3.22 | model: dis_status ~ 0.002[0.0e+00] + (3.220 * mod_ant[0.244]) + (2.172 * male[0.089]) + (34.336 * sex2[0.123]) + (1.214 * age[0.093]), glm_warn [False]: nan log10 trans: False | Notes: n=2173 | DoF=4 | n iters: full : 9.00e+00, null : 7.00e+00 | Conv at last: LL change : 5.39e-11, max abs score : 5.95e-06, beta change : 7.00e-06 | Log Likes: full : -1.07e+02, null : -1.12e+02 | Method: Penalized ML | control: maxit : 2500, maxhs : 0, maxstep : 5, lconv : 1e-05, gconv : 1e-05, xconv : 1e-05, collapse : TRUE, fit : NR, call : logistf.control(maxit = n_iter) | mod control: tau : 0.5, terms.fit : NULL, call : logistf.mod.control() 29479 24114-1 [Epstein Barr virus capsid IgG Ab [Presence] in Serum by Immunoassay, glm]: nCase: 1008 | nCon: 76129, corr p-val: 3.72e-03, uncorr p-val: 4.97e-04, OR: 1.687 | model: dis_status ~ 0.002[0.0e+00] + (1.687 * mod_ant[5.0e-04]) + (1.387 * male[7.0e-07]) + (5.3e-06 * sex2[0.923]) + (1.285 * age[9.8e-35]), glm_warn [False]: nan log10 trans: False | Notes: nan 29481 30339-6 [Epstein Barr virus capsid IgG Ab [Presence] in Serum, glm]: nCase: 294 | nCon: 38546, corr p-val: 0.103, uncorr p-val: 0.02, OR: 2.287 | model: dis_status ~ 5.1e-04[4.5e-97] + (2.287 * mod_ant[0.020]) + (1.332 * male[0.019]) + (9.0e-04 * sex2[0.972]) + (1.392 * age[6.8e-18]), glm_warn [False]: nan log10 trans: False | Notes: nan 29483 40752-8 [Epstein Barr virus early IgG Ab [Presence] in Serum by Immunoassay, glm]: nCase: 150 | nCon: 18183, corr p-val: 0.793, uncorr p-val: 0.611, OR: 1.138 | model: dis_status ~ 0.001[1.0e-99] + (1.138 * mod_ant[0.611]) + (1.663 * male[0.004]) + (2.6e-04 * sex2[0.980]) + (1.308 * age[2.6e-08]), glm_warn [False]: nan log10 trans: False | Notes: nan 29485 5005-4 [Epstein Barr virus DNA [Presence] in Specimen by NAA with probe detection, glm]: nCase: 92 | nCon: 12626, corr p-val: 0.663, uncorr p-val: 0.412, OR: 1.249 | model: dis_status ~ 0.002[5.3e-60] + (1.249 * mod_ant[0.412]) + (1.795 * male[0.009]) + (4.6e-04 * sex2[0.989]) + (1.226 * age[7.6e-04]), glm_warn [False]: nan log10 trans: False | Notes: nan 29486 5156-5 [Epstein Barr virus nuclear IgG Ab [Presence] in Serum by Immunoassay, glm]: nCase: 213 | nCon: 14476, corr p-val: 0.567, uncorr p-val: 0.281, OR: 1.264 | model: dis_status ~ 0.003[1.3e-109] + (1.264 * mod_ant[0.281]) + (1.573 * male[0.002]) + (4.5e-04 * sex2[0.981]) + (1.286 * age[5.0e-10]), glm_warn [False]: nan log10 trans: False | Notes: nan 29487 59183-4 [Epstein Barr virus early diffuse IgG Ab [Presence] in Serum, glm]: nCase: 304 | nCon: 13858, corr p-val: 0.363, uncorr p-val: 0.116, OR: 1.242 | model: dis_status ~ 0.005[2.7e-90] + (1.242 * mod_ant[0.116]) + (1.479 * male[0.001]) + (2.5e-04 * sex2[0.980]) + (1.241 * age[2.9e-07]), glm_warn [False]: nan log10 trans: False | Notes: nan 29488 7883-2 [Epstein Barr virus nuclear IgG Ab [Presence] in Serum, glm]: nCase: 144 | nCon: 22526, corr p-val: 0.431, uncorr p-val: 0.161, OR: 1.66 | model: dis_status ~ 5.4e-04[1.9e-78] + (1.660 * mod_ant[0.161]) + (1.675 * male[0.004]) + (7.2e-04 * sex2[0.985]) + (1.395 * age[2.9e-10]), glm_warn [False]: nan log10 trans: False | Notes: nan dtype: object	False				False				virus	Herpesviridae		gammaherpesvirus 4
other pleural conditions	J94	HBV	Hbe	No	unk	did_not_attempt	0.5783872097142858		0.576		[0.27-1.232]		18	9411						sex, age		all		0		dis_status ~ 1.4e-05[6.5e-06] + (0.576 * mod_ant[0.155]) + (4.469 * male[0.008]) + (1.930 * age[0.051])		0.91	1.13	0.64	0.67	1.11	1.11					71.45	67.45			0.15520832		sex, age	sex1 : 8.38e-03, age : 5.13e-02	sex1: 4.469 [1.468-13.602], age: 1.930 [0.996-3.740]				0 16933-4 [Hepatitis B virus core Ab [Presence] in Serum, glm]: nCase: 2329 | nCon: 214744, corr p-val: 3.96e-06, uncorr p-val: 2.26e-07, OR: 0.709 | model: dis_status ~ 0.001[0.0e+00] + (0.709 * mod_ant[2.3e-07]) + (1.665 * male[3.4e-32]) + (2.5e-04 * sex2[0.923]) + (1.407 * age[3.2e-150]), glm_warn [False]: nan log10 trans: False | Notes: nan 1 13953-5 [Hepatitis B virus e Ab [Presence] in Serum or Plasma by Immunoassay, glm]: nCase: 367 | nCon: 40912, corr p-val: 1.34e-03, uncorr p-val: 1.02e-04, OR: 0.595 | model: dis_status ~ 0.002[4.7e-173] + (0.595 * mod_ant[1.0e-04]) + (1.427 * male[0.001]) + (2.3e-05 * sex2[0.957]) + (1.302 * age[1.8e-14]), glm_warn [False]: nan log10 trans: False | Notes: nan 2 10900-9 [Hepatitis B virus surface Ab [Presence] in Serum by Immunoassay, glm]: nCase: 958 | nCon: 253576, corr p-val: 1.55e-03, uncorr p-val: 1.73e-04, OR: 0.77 | model: dis_status ~ 6.1e-04[0.0e+00] + (0.770 * mod_ant[1.7e-04]) + (1.652 * male[5.4e-14]) + (3.0e-05 * sex2[0.943]) + (1.345 * age[4.9e-49]), glm_warn [False]: nan log10 trans: False | Notes: nan 3 29610-3 [Hepatitis B virus DNA [Presence] in Serum or Plasma by NAA with probe detection, glm]: nCase: 142 | nCon: 11601, corr p-val: 1.55e-03, uncorr p-val: 1.63e-04, OR: 0.288 | model: dis_status ~ 0.002[1.3e-58] + (0.288 * mod_ant[1.6e-04]) + (1.296 * male[0.144]) + (2.9e-04 * sex2[0.980]) + (1.407 * age[8.6e-09]), glm_warn [False]: nan log10 trans: False | Notes: nan 4 51914-0 [Hepatitis B virus core IgG+IgM Ab [Presence] in Serum, glm]: nCase: 1248 | nCon: 158395, corr p-val: 0.105, uncorr p-val: 0.021, OR: 0.835 | model: dis_status ~ 0.001[0.0e+00] + (0.835 * mod_ant[0.021]) + (1.415 * male[3.2e-09]) + (3.1e-04 * sex2[0.951]) + (1.304 * age[6.9e-47]), glm_warn [False]: nan log10 trans: False | Notes: nan 5 13954-3 [Hepatitis B virus e Ag [Presence] in Serum or Plasma by Immunoassay, glm]: nCase: 620 | nCon: 60729, corr p-val: 0.431, uncorr p-val: 0.168, OR: 0.785 | model: dis_status ~ 0.003[1.1e-273] + (0.785 * mod_ant[0.168]) + (1.378 * male[1.1e-04]) + (2.0e-05 * sex2[0.957]) + (1.237 * age[8.4e-16]), glm_warn [False]: nan log10 trans: False | Notes: nan 6 5196-1 [Hepatitis B virus surface Ag [Presence] in Serum or Plasma by Immunoassay, glm]: nCase: 7317 | nCon: 1573516, corr p-val: 0.526, uncorr p-val: 0.238, OR: 0.865 | model: dis_status ~ 3.9e-04[0.0e+00] + (0.865 * mod_ant[0.238]) + (1.961 * male[4.5e-167]) + (0.319 * sex2[0.253]) + (1.498 * age[0.0e+00]), glm_warn [False]: nan log10 trans: False | Notes: nan 7 32685-0 [Hepatitis B virus core IgG Ab [Presence] in Serum, glm]: nCase: 548 | nCon: 68701, corr p-val: 0.793, uncorr p-val: 0.612, OR: 0.93 | model: dis_status ~ 0.002[4.2e-270] + (0.930 * mod_ant[0.612]) + (1.504 * male[3.2e-06]) + (2.0e-04 * sex2[0.969]) + (1.268 * age[1.5e-16]), glm_warn [False]: nan log10 trans: False | Notes: nan dtype: object	29495 13952-7 [Hepatitis B virus core Ab [Presence] in Serum or Plasma by Immunoassay, glm]: nCase: 3134 | nCon: 416177, corr p-val: 0.91, uncorr p-val: 0.823, OR: 1.012 | model: dis_status ~ 0.001[0.0e+00] + (1.012 * mod_ant[0.823]) + (1.599 * male[5.3e-37]) + (3.1e-05 * sex2[0.862]) + (1.309 * age[8.4e-126]), glm_warn [False]: nan log10 trans: False | Notes: nan 29499 22322-2 [Hepatitis B virus surface Ab [Presence] in Serum, glm]: nCase: 4003 | nCon: 1927705, corr p-val: 1.95e-113, uncorr p-val: 3.71e-115, OR: 2.215 | model: dis_status ~ 7.2e-05[0.0e+00] + (2.215 * mod_ant[3.7e-115]) + (2.202 * male[7.5e-130]) + (3.5e-04 * sex2[0.900]) + (1.656 * age[0.0e+00]), glm_warn [False]: nan log10 trans: False | Notes: nan 29500 24113-3 [Hepatitis B virus core IgM Ab [Presence] in Serum or Plasma by Immunoassay, glm]: nCase: 2342 | nCon: 381124, corr p-val: 0.526, uncorr p-val: 0.245, OR: 1.284 | model: dis_status ~ 9.6e-04[0.0e+00] + (1.284 * mod_ant[0.245]) + (1.467 * male[1.2e-19]) + (3.8e-05 * sex2[0.924]) + (1.338 * age[1.1e-117]), glm_warn [False]: nan log10 trans: False | Notes: nan 29504 48070-7 [Hepatitis B virus surface IgG Ab [Presence] in Serum by Immunoassay, glm]: nCase: 26 | nCon: 2608, corr p-val: 0.491, uncorr p-val: 0.206, OR: 1.671 | model: dis_status ~ 0.003[4.9e-08] + (1.671 * mod_ant[0.206]) + (2.134 * male[0.088]) + (1.104 * age[0.494]), glm_warn [False]: nan log10 trans: False | Notes: nan 29506 5195-3 [Hepatitis B virus surface Ag [Presence] in Serum, glm]: nCase: 4716 | nCon: 3467564, corr p-val: 0.363, uncorr p-val: 0.121, OR: 1.23 | model: dis_status ~ 5.9e-05[0.0e+00] + (1.230 * mod_ant[0.121]) + (2.333 * male[8.3e-175]) + (6.3e-04 * sex2[0.899]) + (1.665 * age[0.0e+00]), glm_warn [False]: nan log10 trans: False | Notes: nan 29508 65633-0 [Hepatitis B virus surface Ag [Presence] in Serum or Plasma by Confirmatory method, glm]: nCase: 38 | nCon: 21972, corr p-val: 0.035, uncorr p-val: 5.30e-03, OR: 4.627 | model: dis_status ~ 8.0e-05[2.7e-52] + (4.627 * mod_ant[0.005]) + (1.982 * male[0.085]) + (1.531 * age[5.6e-04]), glm_warn [False]: nan log10 trans: False | Notes: nan dtype: object	False				False				virus	Hepadnaviridae		Hepatitis B virus
other pleural conditions	J94	HCV	NS3	No	unk	did_not_attempt	0.6276808032000001		0.625		[0.298-1.311]		18	9411						sex		all		0		dis_status ~ 0.001[9.0e-23] + (0.625 * mod_ant[0.214]) + (4.571 * male[0.007])		1.23	1.37	0.67	0.55	1.5	1.49					71.45	67.45			0.213982092		sex	sex1 : 7.43e-03	sex1: 4.571 [1.502-13.908]				0 5012-0 [Hepatitis C virus RNA [Presence] in Specimen by NAA with probe detection, glm]: nCase: 28 | nCon: 4256, corr p-val: 0.958, uncorr p-val: 0.93, OR: 0.96 | model: dis_status ~ 0.007[1.9e-60] + (0.960 * mod_ant[0.930]) + (1.113 * male[0.781]) + (1.6e-07 * sex2[0.983]), glm_warn [False]: nan log10 trans: False | Notes: nan dtype: object	29510 13955-0 [Hepatitis C virus Ab [Presence] in Serum or Plasma by Immunoassay, glm]: nCase: 5650 | nCon: 4083515, corr p-val: 3.84e-119, uncorr p-val: 3.66e-121, OR: 3.186 | model: dis_status ~ 8.8e-04[0.0e+00] + (3.186 * mod_ant[3.7e-121]) + (2.265 * male[1.9e-198]) + (6.7e-05 * sex2[0.859]), glm_warn [False]: nan log10 trans: False | Notes: nan 29511 16128-1 [Hepatitis C virus Ab [Presence] in Serum, glm]: nCase: 7151 | nCon: 1212488, corr p-val: 2.24e-21, uncorr p-val: 6.40e-23, OR: 1.464 | model: dis_status ~ 0.004[0.0e+00] + (1.464 * mod_ant[6.4e-23]) + (1.946 * male[1.8e-165]) + (1.003 * sex2[0.998]), glm_warn [False]: nan log10 trans: False | Notes: nan 29512 16129-9 [Hepatitis C virus IgG Ab [Presence] in Serum, glm]: nCase: 250 | nCon: 93364, corr p-val: 0.217, uncorr p-val: 0.056, OR: 1.728 | model: dis_status ~ 0.002[0.0e+00] + (1.728 * mod_ant[0.056]) + (2.391 * male[3.3e-11]), glm_warn [False]: nan log10 trans: False | Notes: nan 29513 40726-2 [Hepatitis C virus IgG Ab [Presence] in Serum or Plasma by Immunoassay, firth]: nCase: 107 | nCon: 7869, corr p-val: 0.587, uncorr p-val: 0.305, OR: 1.853 | model: dis_status ~ 0.012[0.0e+00] + (1.853 * mod_ant[0.305]) + (1.321 * male[0.153]) + (17.085 * sex2[0.179]), glm_warn [False]: nan log10 trans: False | Notes: n=7976 | DoF=3 | n iters: full : 8.00e+00, null : 8.00e+00 | Conv at last: LL change : 2.84e-12, max abs score : 4.63e-08, beta change : 4.51e-07 | Log Likes: full : -5.63e+02, null : -5.65e+02 | Method: Penalized ML | control: maxit : 2500, maxhs : 0, maxstep : 5, lconv : 1e-05, gconv : 1e-05, xconv : 1e-05, collapse : TRUE, fit : NR, call : logistf.control(maxit = n_iter) | mod control: tau : 0.5, terms.fit : NULL, call : logistf.mod.control() 29515 72376-7 [Hepatitis C virus Ab [Presence] in Serum, Plasma or Blood by Rapid immunoassay, firth]: nCase: 52 | nCon: 22621, corr p-val: 0.91, uncorr p-val: 0.819, OR: 1.164 | model: dis_status ~ 0.003[0.0e+00] + (1.164 * mod_ant[0.819]) + (0.709 * male[0.237]) + (9.131 * sex2[0.254]), glm_warn [False]: nan log10 trans: False | Notes: n=22673 | DoF=3 | n iters: full : 1.00e+01, null : 9.00e+00 | Conv at last: LL change : 1.08e-12, max abs score : 4.64e-08, beta change : 4.28e-07 | Log Likes: full : -3.65e+02, null : -3.66e+02 | Method: Penalized ML | control: maxit : 2500, maxhs : 0, maxstep : 5, lconv : 1e-05, gconv : 1e-05, xconv : 1e-05, collapse : TRUE, fit : NR, call : logistf.control(maxit = n_iter) | mod control: tau : 0.5, terms.fit : NULL, call : logistf.mod.control() dtype: object	False				False				virus	Flaviviridae		Hepacivirus C
other pleural conditions	J94	HHV-6	IE1A	No	unk	did_not	0.278180276	0.2294048317280006	0.363	8.147	[0.164-0.805]	[0.879-34.225]	18	9411	20	5981	33942-4	Herpes virus 6 DNA [Presence] in Cerebral spinal fluid by NAA with probe detection	firth	sex, age	sex, age	all	all	0	0	dis_status ~ 5.3e-05[1.4e-04] + (0.363 * mod_ant[0.013]) + (4.527 * male[0.008]) + (2.011 * age[0.040])	dis_status ~ 4.1e-04[0.0e+00] + (8.147 * mod_ant[0.061]) + (4.951 * male[0.002]) + (430.000 * sex2[0.028]) + (1.221 * age[0.051])	2.06	2.29	0.57	0.44	2.14	2.3	5904	77	19	1	71.45	67.45	56.85	46.98	0.012644558	0.0611746217941335	sex, age	sex1 : 7.84e-03, age : 4.02e-02	sex1: 4.527 [1.487-13.778], age: 2.011 [1.032-3.920]	sex1 : 1.56e-03, sex2 : 2.79e-02, age : 5.07e-02	sex1: 4.951 [1.759-18.829], sex2: 430.000 [2.722-8.6e+03], age: 1.221 [0.999-1.533]	n=6001 | DoF=4 | n iters: full : 1.10e+01, null : 8.00e+00 | Conv at last: LL change : 4.02e-12, max abs score : 1.44e-06, beta change : 1.33e-06 | Log Likes: full : -1.23e+02, null : -1.32e+02 | Method: Penalized ML | control: maxit : 2500, maxhs : 0, maxstep : 5, lconv : 1e-05, gconv : 1e-05, xconv : 1e-05, collapse : TRUE, fit : NR, call : logistf.control(maxit = n_iter) | mod control: tau : 0.5, terms.fit : NULL, call : logistf.mod.control()	0 29495-9 [Herpes virus 6 DNA [Presence] in Specimen by NAA with probe detection, firth]: nCase: 24 | nCon: 3107, corr p-val: 0.536, uncorr p-val: 0.255, OR: 2.094 | model: dis_status ~ 0.003[0.0e+00] + (2.094 * mod_ant[0.255]) + (0.673 * male[0.326]) + (107.634 * sex2[0.062]) + (1.350 * age[6.9e-04]), glm_warn [False]: nan log10 trans: False | Notes: n=3131 | DoF=4 | n iters: full : 9.00e+00, null : 7.00e+00 | Conv at last: LL change : 5.70e-11, max abs score : 5.72e-06, beta change : 4.36e-06 | Log Likes: full : -1.30e+02, null : -1.38e+02 | Method: Penalized ML | control: maxit : 2500, maxhs : 0, maxstep : 5, lconv : 1e-05, gconv : 1e-05, xconv : 1e-05, collapse : TRUE, fit : NR, call : logistf.control(maxit = n_iter) | mod control: tau : 0.5, terms.fit : NULL, call : logistf.mod.control() 1 82192-6 [Herpes virus 6 DNA [Presence] in Cerebral spinal fluid by NAA with non-probe detection, firth]: nCase: 46 | nCon: 21576, corr p-val: 0.583, uncorr p-val: 0.294, OR: 2.748 | model: dis_status ~ 4.8e-04[0.0e+00] + (2.748 * mod_ant[0.294]) + (2.094 * male[0.014]) + (19.541 * sex2[0.158]) + (1.242 * age[4.1e-04]), glm_warn [False]: nan log10 trans: False | Notes: n=21622 | DoF=4 | n iters: full : 1.10e+01, null : 8.00e+00 | Conv at last: LL change : 1.90e-11, max abs score : 6.15e-07, beta change : 3.17e-07 | Log Likes: full : -3.14e+02, null : -3.25e+02 | Method: Penalized ML | control: maxit : 2500, maxhs : 0, maxstep : 5, lconv : 1e-05, gconv : 1e-05, xconv : 1e-05, collapse : TRUE, fit : NR, call : logistf.control(maxit = n_iter) | mod control: tau : 0.5, terms.fit : NULL, call : logistf.mod.control() dtype: object	0 33942-4 [Herpes virus 6 DNA [Presence] in Cerebral spinal fluid by NAA with probe detection, firth]: nCase: 20 | nCon: 5981, corr p-val: 0.229, uncorr p-val: 0.061, OR: 8.147 | model: dis_status ~ 4.1e-04[0.0e+00] + (8.147 * mod_ant[0.061]) + (4.951 * male[0.002]) + (430.000 * sex2[0.028]) + (1.221 * age[0.051]), glm_warn [False]: nan log10 trans: False | Notes: n=6001 | DoF=4 | n iters: full : 1.10e+01, null : 8.00e+00 | Conv at last: LL change : 4.02e-12, max abs score : 1.44e-06, beta change : 1.33e-06 | Log Likes: full : -1.23e+02, null : -1.32e+02 | Method: Penalized ML | control: maxit : 2500, maxhs : 0, maxstep : 5, lconv : 1e-05, gconv : 1e-05, xconv : 1e-05, collapse : TRUE, fit : NR, call : logistf.control(maxit = n_iter) | mod control: tau : 0.5, terms.fit : NULL, call : logistf.mod.control() 1 29495-9 [Herpes virus 6 DNA [Presence] in Specimen by NAA with probe detection, firth]: nCase: 24 | nCon: 3107, corr p-val: 0.536, uncorr p-val: 0.255, OR: 2.094 | model: dis_status ~ 0.003[0.0e+00] + (2.094 * mod_ant[0.255]) + (0.673 * male[0.326]) + (107.634 * sex2[0.062]) + (1.350 * age[6.9e-04]), glm_warn [False]: nan log10 trans: False | Notes: n=3131 | DoF=4 | n iters: full : 9.00e+00, null : 7.00e+00 | Conv at last: LL change : 5.70e-11, max abs score : 5.72e-06, beta change : 4.36e-06 | Log Likes: full : -1.30e+02, null : -1.38e+02 | Method: Penalized ML | control: maxit : 2500, maxhs : 0, maxstep : 5, lconv : 1e-05, gconv : 1e-05, xconv : 1e-05, collapse : TRUE, fit : NR, call : logistf.control(maxit = n_iter) | mod control: tau : 0.5, terms.fit : NULL, call : logistf.mod.control() 2 82192-6 [Herpes virus 6 DNA [Presence] in Cerebral spinal fluid by NAA with non-probe detection, firth]: nCase: 46 | nCon: 21576, corr p-val: 0.583, uncorr p-val: 0.294, OR: 2.748 | model: dis_status ~ 4.8e-04[0.0e+00] + (2.748 * mod_ant[0.294]) + (2.094 * male[0.014]) + (19.541 * sex2[0.158]) + (1.242 * age[4.1e-04]), glm_warn [False]: nan log10 trans: False | Notes: n=21622 | DoF=4 | n iters: full : 1.10e+01, null : 8.00e+00 | Conv at last: LL change : 1.90e-11, max abs score : 6.15e-07, beta change : 3.17e-07 | Log Likes: full : -3.14e+02, null : -3.25e+02 | Method: Penalized ML | control: maxit : 2500, maxhs : 0, maxstep : 5, lconv : 1e-05, gconv : 1e-05, xconv : 1e-05, collapse : TRUE, fit : NR, call : logistf.control(maxit = n_iter) | mod control: tau : 0.5, terms.fit : NULL, call : logistf.mod.control() dtype: object	False		0		False		0		virus	Herpesviridae	Betaherpesvirinae	betaherpesvirus 6
other pleural conditions	J94	HHV-7	U14	No	unk	did_not_attempt	0.673998318888889		0.576		[0.216-1.532]		18	9411						sex, age		all		0		dis_status ~ 3.5e-05[2.8e-04] + (0.576 * mod_ant[0.269]) + (4.013 * male[0.015]) + (1.941 * age[0.050])		2.57	2.74	0.57	0.44	2.68	2.78					71.45	67.45			0.268886048		sex, age	sex1 : 1.52e-02, age : 4.98e-02	sex1: 4.013 [1.307-12.321], age: 1.941 [1.00-3.765]						False				False				virus	Herpesviridae	Betaherpesvirinae	betaherpesvirus 7
other pleural conditions	J94	HIV	env	No	unk	did_not_attempt	0.329627892		0.384		[0.169-0.874]		18	9411						sex, age		all		0		dis_status ~ 2.6e-05[3.0e-05] + (0.384 * mod_ant[0.022]) + (4.404 * male[0.009]) + (1.980 * age[0.045])		1.33	1.54	0.64	0.39	1.55	1.59					71.45	67.45			0.022474629		sex, age	sex1 : 9.02e-03, age : 4.53e-02	sex1: 4.404 [1.447-13.401], age: 1.980 [1.014-3.864]					29520 18396-2 [HIV 1 p24 Ag [Presence] in Serum or Plasma by Immunoassay, firth]: nCase: 157 | nCon: 92069, corr p-val: 0.526, uncorr p-val: 0.234, OR: 3.205 | model: dis_status ~ 0.003[0.0e+00] + (3.205 * mod_ant[0.234]) + (2.305 * male[2.0e-07]) + (39.895 * sex2[0.102]) + (0.780 * age[2.2e-06]), glm_warn [False]: nan log10 trans: False | Notes: n=92226 | DoF=4 | n iters: full : 1.00e+01, null : 9.00e+00 | Conv at last: LL change : -7.28e-12, max abs score : 3.31e-07, beta change : 2.23e-07 | Log Likes: full : -1.13e+03, null : -1.15e+03 | Method: Penalized ML | control: maxit : 2500, maxhs : 0, maxstep : 5, lconv : 1e-05, gconv : 1e-05, xconv : 1e-05, collapse : TRUE, fit : NR, call : logistf.control(maxit = n_iter) | mod control: tau : 0.5, terms.fit : NULL, call : logistf.mod.control() 29521 24012-7 [HIV 1 Ag [Presence] in Serum, firth]: nCase: 72 | nCon: 33859, corr p-val: 0.718, uncorr p-val: 0.513, OR: 3.012 | model: dis_status ~ 9.4e-05[0.0e+00] + (3.012 * mod_ant[0.513]) + (1.935 * male[0.008]) + (648.599 * sex2[0.021]) + (1.760 * age[8.0e-15]), glm_warn [False]: nan log10 trans: False | Notes: n=33931 | DoF=4 | n iters: full : 1.00e+01, null : 8.00e+00 | Conv at last: LL change : -7.33e-11, max abs score : 5.65e-07, beta change : 9.85e-07 | Log Likes: full : -4.72e+02, null : -5.13e+02 | Method: Penalized ML | control: maxit : 2500, maxhs : 0, maxstep : 5, lconv : 1e-05, gconv : 1e-05, xconv : 1e-05, collapse : TRUE, fit : NR, call : logistf.control(maxit = n_iter) | mod control: tau : 0.5, terms.fit : NULL, call : logistf.mod.control() 29522 25835-0 [HIV 1 RNA [Presence] in Serum or Plasma by NAA with probe detection, glm]: nCase: 53 | nCon: 17516, corr p-val: 0.865, uncorr p-val: 0.717, OR: 1.132 | model: dis_status ~ 4.6e-04[7.9e-50] + (1.132 * mod_ant[0.717]) + (1.204 * male[0.530]) + (6.6e-05 * sex2[0.983]) + (1.420 * age[7.2e-05]), glm_warn [False]: nan log10 trans: False | Notes: nan 29523 29893-5 [HIV 1 Ab [Presence] in Serum or Plasma by Immunoassay, glm]: nCase: 148 | nCon: 93579, corr p-val: 0.382, uncorr p-val: 0.131, OR: 1.559 | model: dis_status ~ 1.0e-04[8.0e-182] + (1.559 * mod_ant[0.131]) + (1.532 * male[0.012]) + (7.3e-04 * sex2[0.977]) + (1.642 * age[7.9e-20]), glm_warn [False]: nan log10 trans: False | Notes: nan 29524 5221-7 [HIV 1 Ab [Presence] in Serum or Plasma by Immunoblot, glm]: nCase: 31 | nCon: 6228, corr p-val: 0.663, uncorr p-val: 0.417, OR: 1.412 | model: dis_status ~ 0.001[6.4e-17] + (1.412 * mod_ant[0.417]) + (2.061 * male[0.125]) + (1.9e-04 * sex2[0.992]) + (1.150 * age[0.278]), glm_warn [False]: nan log10 trans: False | Notes: nan 29526 7917-8 [HIV 1 Ab [Presence] in Serum, firth]: nCase: 38 | nCon: 25580, corr p-val: 0.926, uncorr p-val: 0.86, OR: 1.338 | model: dis_status ~ 2.0e-04[0.0e+00] + (1.338 * mod_ant[0.860]) + (3.498 * male[3.7e-04]) + (37.354 * sex2[0.117]) + (1.300 * age[0.012]), glm_warn [False]: nan log10 trans: False | Notes: n=25618 | DoF=4 | n iters: full : 1.50e+01, null : 9.00e+00 | Conv at last: LL change : -9.27e-12, max abs score : 4.85e-07, beta change : 3.60e-06 | Log Likes: full : -2.67e+02, null : -2.83e+02 | Method: Penalized ML | control: maxit : 2500, maxhs : 0, maxstep : 5, lconv : 1e-05, gconv : 1e-05, xconv : 1e-05, collapse : TRUE, fit : NR, call : logistf.control(maxit = n_iter) | mod control: tau : 0.5, terms.fit : NULL, call : logistf.mod.control() dtype: object	False				False				virus	Retroviridae		Lentivirus
other pleural conditions	J94	HPV-16	L1	No	unk	did_not_attempt	0.4343154816		0.473		[0.206-1.085]		18	9411						age		all		0		dis_status ~ 5.1e-05[9.3e-05] + (0.473 * mod_ant[0.077]) + (1.970 * age[0.047])		1.36	1.57	0.6	0.47	1.48	1.6					71.45	67.45			0.077213446		age	age : 4.74e-02	age: 1.970 [1.008-3.851]					29527 17399-7 [Human papilloma virus 16 Ag [Presence] in Specimen, firth]: nCase: 22 | nCon: 34184, corr p-val: 0.898, uncorr p-val: 0.787, OR: 1.511 | model: dis_status ~ 7.7e-06[0.0e+00] + (1.511 * mod_ant[0.787]) + (2.287 * age[7.9e-07]), glm_warn [False]: nan log10 trans: False | Notes: n=34206 | DoF=2 | n iters: full : 1.20e+01, null : 1.00e+01 | Conv at last: LL change : -1.13e-10, max abs score : 2.99e-06, beta change : 9.49e-06 | Log Likes: full : -1.69e+02, null : -1.81e+02 | Method: Penalized ML | control: maxit : 2500, maxhs : 0, maxstep : 5, lconv : 1e-05, gconv : 1e-05, xconv : 1e-05, collapse : TRUE, fit : NR, call : logistf.control(maxit = n_iter) | mod control: tau : 0.5, terms.fit : NULL, call : logistf.mod.control() 29528 30167-1 [Human papilloma virus 16+18+31+33+35+39+45+51+52+56+58+59+68 DNA [Presence] in Cervix by Probe with signal amplification, glm]: nCase: 451 | nCon: 520942, corr p-val: 0.478, uncorr p-val: 0.196, OR: 1.227 | model: dis_status ~ 3.4e-05[0.0e+00] + (1.227 * mod_ant[0.196]) + (1.825 * age[1.1e-58]), glm_warn [False]: nan log10 trans: False | Notes: nan 29529 49896-4 [Human papilloma virus 16+18+31+33+35+39+45+51+52+56+58+59+68 DNA [Presence] in Specimen by NAA with probe detection, glm]: nCase: 479 | nCon: 144335, corr p-val: 0.079, uncorr p-val: 0.014, OR: 1.493 | model: dis_status ~ 1.7e-04[0.0e+00] + (1.493 * mod_ant[0.014]) + (1.668 * age[2.6e-50]), glm_warn [False]: nan log10 trans: False | Notes: nan 29530 59420-0 [Human papilloma virus 16+18+31+33+35+39+45+51+52+56+58+59+66+68 DNA [Presence] in Cervix by Probe with signal amplification, glm]: nCase: 97 | nCon: 199366, corr p-val: 0.012, uncorr p-val: 1.72e-03, OR: 2.495 | model: dis_status ~ 1.9e-05[4.4e-111] + (2.495 * mod_ant[0.002]) + (1.835 * age[2.8e-13]), glm_warn [False]: nan log10 trans: False | Notes: nan 29531 61372-9 [Human papilloma virus 16 DNA [Presence] in Specimen by NAA with probe detection, glm]: nCase: 407 | nCon: 255315, corr p-val: 0.205, uncorr p-val: 0.045, OR: 1.763 | model: dis_status ~ 8.4e-05[0.0e+00] + (1.763 * mod_ant[0.045]) + (1.736 * age[5.9e-45]), glm_warn [False]: nan log10 trans: False | Notes: nan 29533 82675-0 [Human papilloma virus 16+18+31+33+35+39+45+51+52+56+58+59+66+68 DNA [Presence] in Cervix by NAA with probe detection, firth]: nCase: 28 | nCon: 20893, corr p-val: 0.6, uncorr p-val: 0.339, OR: 1.688 | model: dis_status ~ 1.8e-04[0.0e+00] + (1.688 * mod_ant[0.339]) + (1.501 * age[0.008]), glm_warn [False]: nan log10 trans: False | Notes: n=20921 | DoF=2 | n iters: full : 1.10e+01, null : 9.00e+00 | Conv at last: LL change : 4.82e-11, max abs score : 2.26e-07, beta change : 6.66e-07 | Log Likes: full : -2.06e+02, null : -2.09e+02 | Method: Penalized ML | control: maxit : 2500, maxhs : 0, maxstep : 5, lconv : 1e-05, gconv : 1e-05, xconv : 1e-05, collapse : TRUE, fit : NR, call : logistf.control(maxit = n_iter) | mod control: tau : 0.5, terms.fit : NULL, call : logistf.mod.control() dtype: object	False				False				virus	Papillomaviridae		Alphapapillomavirus 9
other pleural conditions	J94	HPV-18	L1	No	unk	did_not_attempt	0.69381437664		0.652		[0.262-1.627]		18	9411								all		0		dis_status ~ 0.004[2.0e-15] + (0.652 * mod_ant[0.360])		1.43	1.53	0.56	0.45	1.54	1.58					71.45	67.45			0.359810873								0 49896-4 [Human papilloma virus 16+18+31+33+35+39+45+51+52+56+58+59+68 DNA [Presence] in Specimen by NAA with probe detection, glm]: nCase: 487 | nCon: 144820, corr p-val: 0.926, uncorr p-val: 0.864, OR: 0.973 | model: dis_status ~ 0.003[0.0e+00] + (0.973 * mod_ant[0.864]), glm_warn [False]: nan log10 trans: False | Notes: nan dtype: object	29534 17401-1 [Human papilloma virus 18 Ag [Presence] in Specimen, firth]: nCase: 22 | nCon: 34189, corr p-val: 0.689, uncorr p-val: 0.443, OR: 3.786 | model: dis_status ~ 6.6e-04[0.0e+00] + (3.786 * mod_ant[0.443]), glm_warn [False]: nan log10 trans: False | Notes: n=34211 | DoF=1 | n iters: full : 1.10e+01, null : 1.10e+01 | Conv at last: LL change : -1.48e-12, max abs score : 7.38e-15, beta change : 7.55e-10 | Log Likes: full : -1.83e+02, null : -1.83e+02 | Method: Penalized ML | control: maxit : 2500, maxhs : 0, maxstep : 5, lconv : 1e-05, gconv : 1e-05, xconv : 1e-05, collapse : TRUE, fit : NR, call : logistf.control(maxit = n_iter) | mod control: tau : 0.5, terms.fit : NULL, call : logistf.mod.control() 29537 59420-0 [Human papilloma virus 16+18+31+33+35+39+45+51+52+56+58+59+66+68 DNA [Presence] in Cervix by Probe with signal amplification, glm]: nCase: 97 | nCon: 199396, corr p-val: 0.217, uncorr p-val: 0.054, OR: 1.745 | model: dis_status ~ 4.6e-04[0.0e+00] + (1.745 * mod_ant[0.054]), glm_warn [False]: nan log10 trans: False | Notes: nan 29538 61373-7 [Human papilloma virus 18 DNA [Presence] in Specimen by NAA with probe detection, firth]: nCase: 447 | nCon: 331688, corr p-val: 0.648, uncorr p-val: 0.395, OR: 1.54 | model: dis_status ~ 0.001[0.0e+00] + (1.540 * mod_ant[0.395]), glm_warn [False]: nan log10 trans: False | Notes: n=332135 | DoF=1 | n iters: full : 1.00e+01, null : 1.00e+01 | Conv at last: LL change : 2.09e-11, max abs score : 4.14e-13, beta change : 3.91e-08 | Log Likes: full : -3.40e+03, null : -3.40e+03 | Method: Penalized ML | control: maxit : 2500, maxhs : 0, maxstep : 5, lconv : 1e-05, gconv : 1e-05, xconv : 1e-05, collapse : TRUE, fit : NR, call : logistf.control(maxit = n_iter) | mod control: tau : 0.5, terms.fit : NULL, call : logistf.mod.control() 29539 77400-0 [Human papilloma virus 18 DNA [Presence] in Cervix by NAA with probe detection, firth]: nCase: 26 | nCon: 20585, corr p-val: 0.718, uncorr p-val: 0.526, OR: 2.891 | model: dis_status ~ 0.001[0.0e+00] + (2.891 * mod_ant[0.526]), glm_warn [False]: nan log10 trans: False | Notes: n=20611 | DoF=1 | n iters: full : 1.00e+01, null : 1.00e+01 | Conv at last: LL change : 9.38e-13, max abs score : 6.43e-14, beta change : 6.20e-08 | Log Likes: full : -1.99e+02, null : -1.99e+02 | Method: Penalized ML | control: maxit : 2500, maxhs : 0, maxstep : 5, lconv : 1e-05, gconv : 1e-05, xconv : 1e-05, collapse : TRUE, fit : NR, call : logistf.control(maxit = n_iter) | mod control: tau : 0.5, terms.fit : NULL, call : logistf.mod.control() 29540 82675-0 [Human papilloma virus 16+18+31+33+35+39+45+51+52+56+58+59+66+68 DNA [Presence] in Cervix by NAA with probe detection, firth]: nCase: 28 | nCon: 20899, corr p-val: 0.718, uncorr p-val: 0.506, OR: 1.428 | model: dis_status ~ 0.001[0.0e+00] + (1.428 * mod_ant[0.506]), glm_warn [False]: nan log10 trans: False | Notes: n=20927 | DoF=1 | n iters: full : 1.00e+01, null : 1.00e+01 | Conv at last: LL change : 6.82e-13, max abs score : 2.93e-14, beta change : 4.82e-08 | Log Likes: full : -2.11e+02, null : -2.11e+02 | Method: Penalized ML | control: maxit : 2500, maxhs : 0, maxstep : 5, lconv : 1e-05, gconv : 1e-05, xconv : 1e-05, collapse : TRUE, fit : NR, call : logistf.control(maxit = n_iter) | mod control: tau : 0.5, terms.fit : NULL, call : logistf.mod.control() dtype: object	False				False				virus	Papillomaviridae		Alphapapillomavirus 7
other pleural conditions	J94	H. pylori	Catalase	No	unk	did_not_attempt	0.7157751841428572		1.219		[0.73-2.035]		18	9411						sex, age		all		0		dis_status ~ 5.5e-06[1.1e-06] + (1.219 * mod_ant[0.450]) + (4.240 * male[0.011]) + (1.933 * age[0.052])		1.96	1.76	1.09	0.8	1.79	1.61					71.45	67.45			0.449835176		sex, age	sex1 : 1.11e-02, age : 5.16e-02	sex1: 4.240 [1.391-12.925], age: 1.933 [0.995-3.754]				0 31843-6 [Helicobacter pylori Ag [Presence] in Stool, firth]: nCase: 25 | nCon: 23583, corr p-val: 0.866, uncorr p-val: 0.74, OR: 1.255 | model: dis_status ~ 1.3e-04[0.0e+00] + (1.255 * mod_ant[0.740]) + (2.286 * male[0.036]) + (140.335 * sex2[0.049]) + (1.353 * age[0.005]), glm_warn [False]: nan log10 trans: False | Notes: n=23608 | DoF=4 | n iters: full : 1.20e+01, null : 9.00e+00 | Conv at last: LL change : 3.89e-12, max abs score : 1.88e-06, beta change : 1.97e-06 | Log Likes: full : -1.86e+02, null : -1.94e+02 | Method: Penalized ML | control: maxit : 2500, maxhs : 0, maxstep : 5, lconv : 1e-05, gconv : 1e-05, xconv : 1e-05, collapse : TRUE, fit : NR, call : logistf.control(maxit = n_iter) | mod control: tau : 0.5, terms.fit : NULL, call : logistf.mod.control() 1 22310-7 [Helicobacter pylori Ab [Presence] in Serum, glm]: nCase: 116 | nCon: 48771, corr p-val: 0.951, uncorr p-val: 0.915, OR: 1.032 | model: dis_status ~ 5.7e-05[9.7e-88] + (1.032 * mod_ant[0.915]) + (1.961 * male[3.5e-04]) + (1.676 * age[2.7e-15]), glm_warn [False]: nan log10 trans: False | Notes: nan 2 17859-0 [Helicobacter pylori IgG Ab [Presence] in Serum or Plasma by Immunoassay, glm]: nCase: 195 | nCon: 39389, corr p-val: 0.983, uncorr p-val: 0.964, OR: 1.007 | model: dis_status ~ 4.5e-04[1.4e-135] + (1.007 * mod_ant[0.964]) + (2.479 * male[5.0e-10]) + (5.6e-04 * sex2[0.982]) + (1.401 * age[3.5e-13]), glm_warn [False]: nan log10 trans: False | Notes: nan dtype: object	29489 17780-8 [Helicobacter pylori Ag [Presence] in Stool by Immunoassay, glm]: nCase: 416 | nCon: 118714, corr p-val: 0.614, uncorr p-val: 0.363, OR: 0.847 | model: dis_status ~ 2.4e-04[0.0e+00] + (0.847 * mod_ant[0.363]) + (2.417 * male[1.3e-18]) + (1.8e-04 * sex2[0.971]) + (1.505 * age[1.8e-48]), glm_warn [False]: nan log10 trans: False | Notes: nan dtype: object	False				False				bacteria	Helicobacteraceae		H. pylori
other pleural conditions	J94	HSV-1	IgG	No	unk	did_not_attempt	0.9458056992195123		1.047		[0.616-1.779]		18	9411						age		all		0		dis_status ~ 1.4e-05[9.3e-06] + (1.047 * mod_ant[0.865]) + (1.993 * age[0.043])		3.07	3	0.96	0.9	3.6	3.47					71.45	67.45			0.864663535		age	age : 4.29e-02	age: 1.993 [1.022-3.887]				0 82190-0 [Herpes simplex virus 1 DNA [Presence] in Cerebral spinal fluid by NAA with non-probe detection, firth]: nCase: 46 | nCon: 21239, corr p-val: 0.231, uncorr p-val: 0.065, OR: 7.613 | model: dis_status ~ 7.3e-04[0.0e+00] + (7.613 * mod_ant[0.065]) + (1.245 * age[3.8e-04]), glm_warn [False]: nan log10 trans: False | Notes: n=21285 | DoF=2 | n iters: full : 1.00e+01, null : 8.00e+00 | Conv at last: LL change : -1.89e-11, max abs score : 6.47e-07, beta change : 7.71e-07 | Log Likes: full : -3.16e+02, null : -3.24e+02 | Method: Penalized ML | control: maxit : 2500, maxhs : 0, maxstep : 5, lconv : 1e-05, gconv : 1e-05, xconv : 1e-05, collapse : TRUE, fit : NR, call : logistf.control(maxit = n_iter) | mod control: tau : 0.5, terms.fit : NULL, call : logistf.mod.control() 1 51916-5 [Herpes simplex virus 1 IgG Ab [Presence] in Serum or Plasma by Immunoassay, glm]: nCase: 390 | nCon: 40550, corr p-val: 0.431, uncorr p-val: 0.155, OR: 1.172 | model: dis_status ~ 7.0e-04[2.6e-274] + (1.172 * mod_ant[0.155]) + (1.621 * age[1.8e-47]), glm_warn [False]: nan log10 trans: False | Notes: nan 2 40466-5 [Herpes simplex virus 1 IgM Ab [Presence] in Serum by Immunofluorescence, firth]: nCase: 30 | nCon: 12432, corr p-val: 0.814, uncorr p-val: 0.644, OR: 1.511 | model: dis_status ~ 5.0e-04[0.0e+00] + (1.511 * mod_ant[0.644]) + (1.403 * age[8.8e-04]), glm_warn [False]: nan log10 trans: False | Notes: n=12462 | DoF=2 | n iters: full : 1.00e+01, null : 8.00e+00 | Conv at last: LL change : 9.55e-12, max abs score : 6.71e-07, beta change : 1.17e-06 | Log Likes: full : -2.01e+02, null : -2.07e+02 | Method: Penalized ML | control: maxit : 2500, maxhs : 0, maxstep : 5, lconv : 1e-05, gconv : 1e-05, xconv : 1e-05, collapse : TRUE, fit : NR, call : logistf.control(maxit = n_iter) | mod control: tau : 0.5, terms.fit : NULL, call : logistf.mod.control() dtype: object	29542 16952-4 [Herpes simplex virus 1 DNA [Presence] in Cerebral spinal fluid by NAA with probe detection, firth]: nCase: 74 | nCon: 21327, corr p-val: 0.689, uncorr p-val: 0.446, OR: 0.723 | model: dis_status ~ 8.0e-04[0.0e+00] + (0.723 * mod_ant[0.446]) + (1.336 * age[2.3e-07]), glm_warn [False]: nan log10 trans: False | Notes: n=21401 | DoF=2 | n iters: full : 9.00e+00, null : 8.00e+00 | Conv at last: LL change : 1.35e-10, max abs score : 4.32e-06, beta change : 5.41e-06 | Log Likes: full : -4.73e+02, null : -4.87e+02 | Method: Penalized ML | control: maxit : 2500, maxhs : 0, maxstep : 5, lconv : 1e-05, gconv : 1e-05, xconv : 1e-05, collapse : TRUE, fit : NR, call : logistf.control(maxit = n_iter) | mod control: tau : 0.5, terms.fit : NULL, call : logistf.mod.control() dtype: object	False				False				virus	Herpesviridae	Alphaherpesvirinae	alphaherpesvirus 1
other pleural conditions	J94	HSV-2	IgG	No	unk	did_not_attempt	0.8276518093333333		1.161		[0.642-2.101]		18	9411						age		all		0		dis_status ~ 1.2e-05[6.1e-06] + (1.161 * mod_ant[0.621]) + (2.014 * age[0.040])		1.66	1.59	0.76	0.77	1.54	1.51					71.45	67.45			0.620738857		age	age : 3.97e-02	age: 2.014 [1.033-3.924]				0 82191-8 [Herpes simplex virus 2 DNA [Presence] in Cerebral spinal fluid by NAA with non-probe detection, firth]: nCase: 48 | nCon: 21420, corr p-val: 0.866, uncorr p-val: 0.742, OR: 1.662 | model: dis_status ~ 7.3e-04[0.0e+00] + (1.662 * mod_ant[0.742]) + (1.257 * age[1.6e-04]), glm_warn [False]: nan log10 trans: False | Notes: n=21468 | DoF=2 | n iters: full : 1.00e+01, null : 8.00e+00 | Conv at last: LL change : -4.64e-11, max abs score : 4.24e-07, beta change : 5.52e-07 | Log Likes: full : -3.29e+02, null : -3.37e+02 | Method: Penalized ML | control: maxit : 2500, maxhs : 0, maxstep : 5, lconv : 1e-05, gconv : 1e-05, xconv : 1e-05, collapse : TRUE, fit : NR, call : logistf.control(maxit = n_iter) | mod control: tau : 0.5, terms.fit : NULL, call : logistf.mod.control() dtype: object	29546 16131-5 [Herpes simplex virus 2 DNA [Presence] in Specimen by NAA with probe detection, glm]: nCase: 620 | nCon: 113297, corr p-val: 0.795, uncorr p-val: 0.621, OR: 0.941 | model: dis_status ~ 8.0e-04[0.0e+00] + (0.941 * mod_ant[0.621]) + (1.462 * age[6.6e-69]), glm_warn [False]: nan log10 trans: False | Notes: nan 29547 16960-7 [Herpes simplex virus 2 DNA [Presence] in Cerebral spinal fluid by NAA with probe detection, firth]: nCase: 73 | nCon: 21478, corr p-val: 0.718, uncorr p-val: 0.496, OR: 0.702 | model: dis_status ~ 7.2e-04[0.0e+00] + (0.702 * mod_ant[0.496]) + (1.349 * age[1.0e-07]), glm_warn [False]: nan log10 trans: False | Notes: n=21551 | DoF=2 | n iters: full : 9.00e+00, null : 8.00e+00 | Conv at last: LL change : 1.27e-10, max abs score : 3.27e-06, beta change : 4.95e-06 | Log Likes: full : -4.68e+02, null : -4.82e+02 | Method: Penalized ML | control: maxit : 2500, maxhs : 0, maxstep : 5, lconv : 1e-05, gconv : 1e-05, xconv : 1e-05, collapse : TRUE, fit : NR, call : logistf.control(maxit = n_iter) | mod control: tau : 0.5, terms.fit : NULL, call : logistf.mod.control() 29548 43180-9 [Herpes simplex virus 2 IgG Ab [Presence] in Serum or Plasma by Immunoassay, glm]: nCase: 230 | nCon: 30467, corr p-val: 0.206, uncorr p-val: 0.049, OR: 0.748 | model: dis_status ~ 4.0e-04[5.1e-184] + (0.748 * mod_ant[0.049]) + (1.776 * age[6.4e-41]), glm_warn [False]: nan log10 trans: False | Notes: nan dtype: object	False				False				virus	Herpesviridae	Alphaherpesvirinae	alphaherpesvirus 2
other pleural conditions	J94	HTLV-1	gag	No	unk	did_not_attempt	0.368185026		0.612		[0.375-1.000]		18	9411						sex, age		all		0		dis_status ~ 1.1e-05[4.2e-06] + (0.612 * mod_ant[0.050]) + (4.560 * male[0.008]) + (2.094 * age[0.032])		1.62	1.94	1.09	0.86	1.69	2.13					71.45	67.45			0.050207049		sex, age	sex1 : 7.56e-03, age : 3.18e-02	sex1: 4.560 [1.498-13.884], age: 2.094 [1.067-4.112]						False				False				virus	Retroviridae	Orthoretrovirinae	T-lymphotropic virus 1
other pleural conditions	J94	JCV	VP1	No	unk	did_not_attempt	0.5783872097142858		0.601		[0.289-1.251]		18	9411						sex		all		0		dis_status ~ 0.003[1.9e-09] + (0.601 * mod_ant[0.174]) + (4.695 * male[0.007])		2.37	2.53	0.65	0.6	2.33	2.5					71.45	67.45			0.173509974		sex	sex1 : 6.53e-03	sex1: 4.695 [1.54-14.308]						False				False				virus	Polyomaviridae		polyomavirus 2
other pleural conditions	J94	KSHV	K8_1	No	unk	did_not_attempt	0.4343154816		0.449		[0.178-1.130]		18	9411						sex, age		all		0		dis_status ~ 2.4e-05[3.3e-05] + (0.449 * mod_ant[0.089]) + (4.403 * male[0.009]) + (1.988 * age[0.044])		1.59	1.72	0.5	0.37	1.69	1.76					71.45	67.45			0.089075697		sex, age	sex1 : 9.04e-03, age : 4.38e-02	sex1: 4.403 [1.447-13.396], age: 1.988 [1.019-3.877]						False				False				virus	Herpesviridae		gammaherpesvirus 8
other pleural conditions	J94	MCV	VP1	No	unk	did_not_attempt	0.894757556		0.894		[0.513-1.556]		18	9411						sex		all		0		dis_status ~ 0.001[9.1e-14] + (0.894 * mod_ant[0.691]) + (4.492 * male[0.008])		2.79	2.85	1.16	0.82	2.93	3					71.45	67.45			0.691403566		sex	sex1 : 8.13e-03	sex1: 4.492 [1.477-13.667]						False				False				virus	Polyomaviridae		polyomavirus 5
other pleural conditions	J94	T. gondii	sag1	Yes	unk	replicated	0.16239278	0.0013510846358555	0.309	0.44	[0.14-0.683]	[0.29-0.668]	18	9411	413	17847	40677-7	Toxoplasma gondii IgG Ab [Presence] in Serum by Immunoassay	glm	sex, age	sex, age	all	all	0	0	dis_status ~ 4.0e-05[6.1e-05] + (0.309 * mod_ant[0.004]) + (4.485 * male[0.008]) + (2.077 * age[0.033])	dis_status ~ 0.005[1.4e-181] + (0.440 * mod_ant[1.2e-04]) + (1.827 * male[2.3e-08]) + (1.285 * age[1.2e-15])	1.68	1.94	0.67	0.41	1.93	1.95	16037	1810	389	24	71.45	67.45	56.91	48.91	0.003690745	0.0001158072545019	sex, age	sex1 : 8.27e-03, age : 3.29e-02	sex1: 4.485 [1.472-13.660], age: 2.077 [1.061-4.063]	sex1 : 2.28e-08, age : 1.24e-15	sex1: 1.827 [1.479-2.256], age: 1.285 [1.209-1.367]		0 22580-5 [Toxoplasma gondii IgG Ab [Presence] in Serum, glm]: nCase: 204 | nCon: 9536, corr p-val: 0.6, uncorr p-val: 0.347, OR: 0.812 | model: dis_status ~ 0.004[5.2e-71] + (0.812 * mod_ant[0.347]) + (1.436 * male[0.017]) + (1.2e-04 * sex2[0.978]) + (1.287 * age[7.4e-07]), glm_warn [False]: nan log10 trans: False | Notes: nan dtype: object	29556 29904-0 [Toxoplasma gondii DNA [Presence] in Specimen by NAA with probe detection, firth]: nCase: 31 | nCon: 4543, corr p-val: 0.718, uncorr p-val: 0.494, OR: 1.88 | model: dis_status ~ 0.004[0.0e+00] + (1.880 * mod_ant[0.494]) + (2.142 * male[0.043]) + (1.034 * age[0.751]), glm_warn [False]: nan log10 trans: False | Notes: n=4574 | DoF=3 | n iters: full : 9.00e+00, null : 7.00e+00 | Conv at last: LL change : -2.93e-12, max abs score : 3.73e-07, beta change : 4.80e-07 | Log Likes: full : -1.78e+02, null : -1.81e+02 | Method: Penalized ML | control: maxit : 2500, maxhs : 0, maxstep : 5, lconv : 1e-05, gconv : 1e-05, xconv : 1e-05, collapse : TRUE, fit : NR, call : logistf.control(maxit = n_iter) | mod control: tau : 0.5, terms.fit : NULL, call : logistf.mod.control() 29558 40678-5 [Toxoplasma gondii IgM Ab [Presence] in Serum or Plasma by Immunoassay, firth]: nCase: 137 | nCon: 22259, corr p-val: 0.944, uncorr p-val: 0.899, OR: 1.086 | model: dis_status ~ 0.001[0.0e+00] + (1.086 * mod_ant[0.899]) + (3.770 * male[2.3e-13]) + (111.113 * sex2[0.059]) + (1.168 * age[0.002]), glm_warn [False]: nan log10 trans: False | Notes: n=22396 | DoF=4 | n iters: full : 8.00e+00, null : 7.00e+00 | Conv at last: LL change : 1.06e-09, max abs score : 1.88e-06, beta change : 8.08e-06 | Log Likes: full : -7.90e+02, null : -8.30e+02 | Method: Penalized ML | control: maxit : 2500, maxhs : 0, maxstep : 5, lconv : 1e-05, gconv : 1e-05, xconv : 1e-05, collapse : TRUE, fit : NR, call : logistf.control(maxit = n_iter) | mod control: tau : 0.5, terms.fit : NULL, call : logistf.mod.control() dtype: object	False		0		False		0		other	Sarcocystidae	Toxoplasmatinae	T. gondii
other pleural conditions	J94	VZV	gE_gl	No	unk	did_not_attempt	0.5783872097142858		1.931		[0.739-5.045]		18	9411						sex, age		all		0		dis_status ~ 1.4e-06[1.3e-06] + (1.931 * mod_ant[0.180]) + (4.043 * male[0.014]) + (1.906 * age[0.059])		2.93	2.72	0.41	0.51	2.96	2.72					71.45	67.45			0.179553902		sex, age	sex1 : 1.42e-02, age : 5.85e-02	sex1: 4.043 [1.323-12.356], age: 1.906 [0.977-3.719]				0 15410-4 [Varicella zoster virus IgG Ab [Presence] in Serum by Immunoassay, glm]: nCase: 1131 | nCon: 241416, corr p-val: 0.6, uncorr p-val: 0.333, OR: 1.13 | model: dis_status ~ 2.5e-04[0.0e+00] + (1.130 * mod_ant[0.333]) + (2.833 * male[8.3e-58]) + (1.9e-04 * sex2[0.946]) + (1.628 * age[7.8e-142]), glm_warn [False]: nan log10 trans: False | Notes: nan 1 11483-5 [Varicella zoster virus DNA [Presence] in Specimen by NAA with probe detection, glm]: nCase: 219 | nCon: 36614, corr p-val: 0.793, uncorr p-val: 0.598, OR: 1.127 | model: dis_status ~ 9.2e-04[2.5e-185] + (1.127 * mod_ant[0.598]) + (1.442 * male[0.007]) + (2.1e-04 * sex2[0.978]) + (1.358 * age[4.4e-17]), glm_warn [False]: nan log10 trans: False | Notes: nan 2 82188-4 [Varicella zoster virus DNA [Presence] in Cerebral spinal fluid by NAA with non-probe detection, firth]: nCase: 41 | nCon: 20231, corr p-val: 0.944, uncorr p-val: 0.893, OR: 1.22 | model: dis_status ~ 4.4e-04[0.0e+00] + (1.220 * mod_ant[0.893]) + (2.420 * male[0.006]) + (22.023 * sex2[0.147]) + (1.235 * age[9.0e-04]), glm_warn [False]: nan log10 trans: False | Notes: n=20272 | DoF=4 | n iters: full : 1.00e+01, null : 8.00e+00 | Conv at last: LL change : 1.37e-10, max abs score : 9.62e-06, beta change : 6.18e-06 | Log Likes: full : -2.82e+02, null : -2.92e+02 | Method: Penalized ML | control: maxit : 2500, maxhs : 0, maxstep : 5, lconv : 1e-05, gconv : 1e-05, xconv : 1e-05, collapse : TRUE, fit : NR, call : logistf.control(maxit = n_iter) | mod control: tau : 0.5, terms.fit : NULL, call : logistf.mod.control() dtype: object	29562 21598-8 [Varicella zoster virus DNA [Presence] in Cerebral spinal fluid by NAA with probe detection, firth]: nCase: 56 | nCon: 10711, corr p-val: 0.363, uncorr p-val: 0.12, OR: 0.463 | model: dis_status ~ 9.9e-04[0.0e+00] + (0.463 * mod_ant[0.120]) + (1.905 * male[0.017]) + (172.164 * sex2[0.045]) + (1.283 * age[1.1e-04]), glm_warn [False]: nan log10 trans: False | Notes: n=10767 | DoF=4 | n iters: full : 9.00e+00, null : 8.00e+00 | Conv at last: LL change : 7.57e-11, max abs score : 4.49e-06, beta change : 4.68e-06 | Log Likes: full : -3.33e+02, null : -3.46e+02 | Method: Penalized ML | control: maxit : 2500, maxhs : 0, maxstep : 5, lconv : 1e-05, gconv : 1e-05, xconv : 1e-05, collapse : TRUE, fit : NR, call : logistf.control(maxit = n_iter) | mod control: tau : 0.5, terms.fit : NULL, call : logistf.mod.control() dtype: object	False				False				virus	Herpesviridae		alphaherpesvirus 3
respiratory failure, not elsewhere classified	J96	BKV	VP1	Yes	unk	replicated	0.02398536	0.005903065108381911	0.499	0.31	[0.337-0.740]	[0.147-0.652]	67	9362	94	767	32362-6	BK virus DNA [Presence] in Serum or Plasma by NAA with probe detection	glm	tobac		all	all	0	0	dis_status ~ 0.039[2.4e-06] + (0.499 * mod_ant[5.3e-04]) + (1.703 * tobac1[0.087]) + (6.105 * tobac2[4.7e-09]) + (10.442 * tobac3[0.002])	dis_status ~ 0.146[1.7e-62] + (0.310 * mod_ant[0.002])	3.17	3.4	0.61	0.48	3.39	3.54	590	177	86	8	68.04	67.45	60.43	55.15	0.000533008	0.0020259040016932	tobac	tobac1 : 8.66e-02, tobac2 : 4.67e-09, tobac3 : 1.92e-03	tobac1: 1.703 [0.926-3.130], tobac2: 6.105 [3.333-11.182], tobac3: 10.442 [2.372-45.979]				0 33978-8 [BK virus DNA [Presence] in Urine by NAA with probe detection, glm]: nCase: 42 | nCon: 330, corr p-val: 0.643, uncorr p-val: 0.537, OR: 0.816 | model: dis_status ~ 0.140[1.1e-18] + (0.816 * mod_ant[0.537]), glm_warn [False]: nan log10 trans: False | Notes: nan 1 63475-8 [BK virus DNA [Presence] in Blood, glm]: nCase: 94 | nCon: 814, corr p-val: 0.733, uncorr p-val: 0.629, OR: 0.855 | model: dis_status ~ 0.118[7.7e-75] + (0.855 * mod_ant[0.629]), glm_warn [False]: nan log10 trans: False | Notes: nan dtype: object	29566 47251-4 [BK virus DNA [Presence] in Specimen by NAA with probe detection, glm]: nCase: 109 | nCon: 954, corr p-val: 0.015, uncorr p-val: 5.61e-03, OR: 1.913 | model: dis_status ~ 0.100[4.7e-86] + (1.913 * mod_ant[0.006]), glm_warn [False]: nan log10 trans: False | Notes: nan dtype: object	False		0		False		0		virus	Polyomaviridae		polyomavirus 1
respiratory failure, not elsewhere classified	J96	C. trach.	momp_A	No	unk	did_not_attempt	0.3486193690909091		0.686		[0.447-1.054]		67	9362						tobac		all		0		dis_status ~ 0.006[4.5e-49] + (0.686 * mod_ant[0.085]) + (1.812 * tobac1[0.055]) + (6.667 * tobac2[7.7e-10]) + (10.151 * tobac3[0.002])		1.24	1.34	0.64	0.58	1.26	1.28					68.04	67.45			0.085218068		tobac	tobac1 : 5.50e-02, tobac2 : 7.66e-10, tobac3 : 2.16e-03	tobac1: 1.812 [0.987-3.327], tobac2: 6.667 [3.643-12.203], tobac3: 10.151 [2.308-44.640]				0 6357-8 [Chlamydia trachomatis DNA [Presence] in Urine by NAA with probe detection, glm]: nCase: 2249 | nCon: 243876, corr p-val: 1.75e-10, uncorr p-val: 3.11e-11, OR: 0.39 | model: dis_status ~ 0.010[0.0e+00] + (0.390 * mod_ant[3.1e-11]), glm_warn [False]: nan log10 trans: False | Notes: nan 1 43404-3 [Chlamydia trachomatis DNA [Presence] in Specimen by Probe with signal amplification, glm]: nCase: 4602 | nCon: 445861, corr p-val: 2.87e-06, uncorr p-val: 6.28e-07, OR: 0.617 | model: dis_status ~ 0.010[0.0e+00] + (0.617 * mod_ant[6.3e-07]), glm_warn [False]: nan log10 trans: False | Notes: nan 2 31777-6 [Chlamydia trachomatis Ag [Presence] in Specimen, glm]: nCase: 1053 | nCon: 102528, corr p-val: 4.15e-03, uncorr p-val: 1.35e-03, OR: 0.484 | model: dis_status ~ 0.010[0.0e+00] + (0.484 * mod_ant[0.001]), glm_warn [False]: nan log10 trans: False | Notes: nan 3 43304-5 [Chlamydia trachomatis rRNA [Presence] in Specimen by NAA with probe detection, glm]: nCase: 4543 | nCon: 769575, corr p-val: 0.01, uncorr p-val: 3.69e-03, OR: 0.754 | model: dis_status ~ 0.006[0.0e+00] + (0.754 * mod_ant[0.004]), glm_warn [False]: nan log10 trans: False | Notes: nan 4 42931-6 [Chlamydia trachomatis rRNA [Presence] in Urine by NAA with probe detection, glm]: nCase: 1295 | nCon: 130417, corr p-val: 0.045, uncorr p-val: 0.02, OR: 0.676 | model: dis_status ~ 0.010[0.0e+00] + (0.676 * mod_ant[0.020]), glm_warn [False]: nan log10 trans: False | Notes: nan 5 6356-0 [Chlamydia trachomatis DNA [Presence] in Genital specimen by NAA with probe detection, firth]: nCase: 239 | nCon: 62409, corr p-val: 0.101, uncorr p-val: 0.049, OR: 0.404 | model: dis_status ~ 0.004[0.0e+00] + (0.404 * mod_ant[0.049]), glm_warn [False]: nan log10 trans: False | Notes: n=62648 | DoF=1 | n iters: full : 1.00e+01, null : 9.00e+00 | Conv at last: LL change : 0.00e+00, max abs score : 6.53e-14, beta change : 4.54e-09 | Log Likes: full : -1.56e+03, null : -1.57e+03 | Method: Penalized ML | control: maxit : 2500, maxhs : 0, maxstep : 5, lconv : 1e-05, gconv : 1e-05, xconv : 1e-05, collapse : TRUE, fit : NR, call : logistf.control(maxit = n_iter) | mod control: tau : 0.5, terms.fit : NULL, call : logistf.mod.control() 6 21190-4 [Chlamydia trachomatis DNA [Presence] in Cervix by NAA with probe detection, glm]: nCase: 688 | nCon: 61177, corr p-val: 0.247, uncorr p-val: 0.149, OR: 0.667 | model: dis_status ~ 0.011[0.0e+00] + (0.667 * mod_ant[0.149]), glm_warn [False]: nan log10 trans: False | Notes: nan 7 50387-0 [Chlamydia trachomatis rRNA [Presence] in Cervix by NAA with probe detection, glm]: nCase: 474 | nCon: 104676, corr p-val: 0.249, uncorr p-val: 0.152, OR: 0.555 | model: dis_status ~ 0.005[0.0e+00] + (0.555 * mod_ant[0.152]), glm_warn [False]: nan log10 trans: False | Notes: nan 8 16599-3 [Chlamydia trachomatis DNA [Presence] in Blood by NAA with probe detection, firth]: nCase: 315 | nCon: 50086, corr p-val: 0.368, uncorr p-val: 0.25, OR: 0.632 | model: dis_status ~ 0.006[0.0e+00] + (0.632 * mod_ant[0.250]), glm_warn [False]: nan log10 trans: False | Notes: n=50401 | DoF=1 | n iters: full : 9.00e+00, null : 8.00e+00 | Conv at last: LL change : 2.27e-13, max abs score : 2.04e-13, beta change : 1.12e-08 | Log Likes: full : -1.91e+03, null : -1.91e+03 | Method: Penalized ML | control: maxit : 2500, maxhs : 0, maxstep : 5, lconv : 1e-05, gconv : 1e-05, xconv : 1e-05, collapse : TRUE, fit : NR, call : logistf.control(maxit = n_iter) | mod control: tau : 0.5, terms.fit : NULL, call : logistf.mod.control() 9 45084-1 [Chlamydia trachomatis DNA [Presence] in Vaginal fluid by NAA with probe detection, glm]: nCase: 503 | nCon: 45189, corr p-val: 0.667, uncorr p-val: 0.562, OR: 0.859 | model: dis_status ~ 0.011[0.0e+00] + (0.859 * mod_ant[0.562]), glm_warn [False]: nan log10 trans: False | Notes: nan 10 4993-2 [Chlamydia trachomatis rRNA [Presence] in Specimen by Probe, glm]: nCase: 627 | nCon: 50248, corr p-val: 0.99, uncorr p-val: 0.984, OR: 0.995 | model: dis_status ~ 0.012[0.0e+00] + (0.995 * mod_ant[0.984]), glm_warn [False]: nan log10 trans: False | Notes: nan dtype: object	29578 53926-2 [Chlamydia trachomatis rRNA [Presence] in Vaginal fluid by NAA with probe detection, firth]: nCase: 92 | nCon: 14021, corr p-val: 0.822, uncorr p-val: 0.758, OR: 1.165 | model: dis_status ~ 0.007[0.0e+00] + (1.165 * mod_ant[0.758]), glm_warn [False]: nan log10 trans: False | Notes: n=14113 | DoF=1 | n iters: full : 8.00e+00, null : 8.00e+00 | Conv at last: LL change : 4.14e-10, max abs score : 4.08e-10, beta change : 3.06e-06 | Log Likes: full : -5.52e+02, null : -5.52e+02 | Method: Penalized ML | control: maxit : 2500, maxhs : 0, maxstep : 5, lconv : 1e-05, gconv : 1e-05, xconv : 1e-05, collapse : TRUE, fit : NR, call : logistf.control(maxit = n_iter) | mod control: tau : 0.5, terms.fit : NULL, call : logistf.mod.control() 29579 57287-5 [Chlamydia trachomatis rRNA [Presence] in Anal by NAA with probe detection, firth]: nCase: 30 | nCon: 19545, corr p-val: 0.488, uncorr p-val: 0.364, OR: 2.364 | model: dis_status ~ 0.002[0.0e+00] + (2.364 * mod_ant[0.364]), glm_warn [False]: nan log10 trans: False | Notes: n=19575 | DoF=1 | n iters: full : 1.00e+01, null : 1.00e+01 | Conv at last: LL change : -7.11e-13, max abs score : 5.22e-15, beta change : 6.75e-09 | Log Likes: full : -2.23e+02, null : -2.23e+02 | Method: Penalized ML | control: maxit : 2500, maxhs : 0, maxstep : 5, lconv : 1e-05, gconv : 1e-05, xconv : 1e-05, collapse : TRUE, fit : NR, call : logistf.control(maxit = n_iter) | mod control: tau : 0.5, terms.fit : NULL, call : logistf.mod.control() 29580 6349-5 [Chlamydia trachomatis [Presence] in Specimen by Organism specific culture, firth]: nCase: 96 | nCon: 8446, corr p-val: 0.56, uncorr p-val: 0.44, OR: 2.041 | model: dis_status ~ 0.011[0.0e+00] + (2.041 * mod_ant[0.440]), glm_warn [False]: nan log10 trans: False | Notes: n=8542 | DoF=1 | n iters: full : 8.00e+00, null : 8.00e+00 | Conv at last: LL change : -1.14e-13, max abs score : 0.00e+00, beta change : 5.88e-09 | Log Likes: full : -5.24e+02, null : -5.24e+02 | Method: Penalized ML | control: maxit : 2500, maxhs : 0, maxstep : 5, lconv : 1e-05, gconv : 1e-05, xconv : 1e-05, collapse : TRUE, fit : NR, call : logistf.control(maxit = n_iter) | mod control: tau : 0.5, terms.fit : NULL, call : logistf.mod.control() dtype: object	False				False				bacteria	Chlamydiaceae		C. trachomatis
respiratory failure, not elsewhere classified	J96	CMV	pp52	Yes	unk	replicated	0.26695234125	7.523997415811392e-32	1.353	1.455	[1.042-1.756]	[1.368-1.548]	67	9362	4461	55493	13949-3	Cytomegalovirus IgG Ab [Presence] in Serum or Plasma by Immunoassay	glm	tobac		all	all	0	0	dis_status ~ 0.002[2.9e-43] + (1.353 * mod_ant[0.023]) + (1.735 * tobac1[0.076]) + (6.325 * tobac2[2.1e-09]) + (9.501 * tobac3[0.003])	dis_status ~ 0.066[0.0e+00] + (1.455 * mod_ant[7.1e-33])	3.14	2.83	0.89	1.03	3.58	3.3	29000	26493	1915	2546	68.04	67.45	56.62	48.17	0.023172172	7.123311162898359e-33	tobac	tobac1 : 7.56e-02, tobac2 : 2.13e-09, tobac3 : 2.92e-03	tobac1: 1.735 [0.945-3.185], tobac2: 6.325 [3.458-11.570], tobac3: 9.501 [2.156-41.858]				0 5000-5 [Cytomegalovirus DNA [Presence] in Specimen by NAA with probe detection, glm]: nCase: 1858 | nCon: 32199, corr p-val: 6.95e-31, uncorr p-val: 6.99e-32, OR: 2.916 | model: dis_status ~ 0.055[0.0e+00] + (2.916 * mod_ant[7.0e-32]), glm_warn [False]: nan log10 trans: False | Notes: nan 1 22244-8 [Cytomegalovirus IgG Ab [Presence] in Serum or Plasma, glm]: nCase: 4096 | nCon: 35196, corr p-val: 1.98e-25, uncorr p-val: 2.58e-26, OR: 1.458 | model: dis_status ~ 0.091[0.0e+00] + (1.458 * mod_ant[2.6e-26]), glm_warn [False]: nan log10 trans: False | Notes: nan 2 16718-9 [Cytomegalovirus Ag [Presence] in Blood, firth]: nCase: 43 | nCon: 1543, corr p-val: 0.021, uncorr p-val: 7.86e-03, OR: 7.126 | model: dis_status ~ 0.027[0.0e+00] + (7.126 * mod_ant[0.008]), glm_warn [False]: nan log10 trans: False | Notes: n=1586 | DoF=1 | n iters: full : 7.00e+00, null : 7.00e+00 | Conv at last: LL change : -2.84e-14, max abs score : 1.60e-14, beta change : 3.59e-08 | Log Likes: full : -1.92e+02, null : -1.96e+02 | Method: Penalized ML | control: maxit : 2500, maxhs : 0, maxstep : 5, lconv : 1e-05, gconv : 1e-05, xconv : 1e-05, collapse : TRUE, fit : NR, call : logistf.control(maxit = n_iter) | mod control: tau : 0.5, terms.fit : NULL, call : logistf.mod.control() 3 30246-3 [Cytomegalovirus DNA [Presence] in Serum or Plasma by NAA with probe detection, glm]: nCase: 893 | nCon: 6154, corr p-val: 0.024, uncorr p-val: 9.28e-03, OR: 1.474 | model: dis_status ~ 0.142[0.0e+00] + (1.474 * mod_ant[0.009]), glm_warn [False]: nan log10 trans: False | Notes: nan 4 22239-8 [Cytomegalovirus Ab [Presence] in Serum or Plasma, glm]: nCase: 427 | nCon: 5011, corr p-val: 0.025, uncorr p-val: 0.01, OR: 1.33 | model: dis_status ~ 0.070[1.8e-178] + (1.330 * mod_ant[0.010]), glm_warn [False]: nan log10 trans: False | Notes: nan 5 30326-3 [Cytomegalovirus DNA [Presence] in Cerebral spinal fluid by NAA with probe detection, firth]: nCase: 301 | nCon: 4428, corr p-val: 0.61, uncorr p-val: 0.491, OR: 1.917 | model: dis_status ~ 0.068[0.0e+00] + (1.917 * mod_ant[0.491]), glm_warn [False]: nan log10 trans: False | Notes: n=4729 | DoF=1 | n iters: full : 6.00e+00, null : 6.00e+00 | Conv at last: LL change : 0.00e+00, max abs score : 1.51e-13, beta change : 3.78e-08 | Log Likes: full : -1.12e+03, null : -1.12e+03 | Method: Penalized ML | control: maxit : 2500, maxhs : 0, maxstep : 5, lconv : 1e-05, gconv : 1e-05, xconv : 1e-05, collapse : TRUE, fit : NR, call : logistf.control(maxit = n_iter) | mod control: tau : 0.5, terms.fit : NULL, call : logistf.mod.control() 6 82189-2 [Cytomegalovirus DNA [Presence] in Cerebral spinal fluid by NAA with non-probe detection, firth]: nCase: 1131 | nCon: 17947, corr p-val: 0.667, uncorr p-val: 0.564, OR: 1.497 | model: dis_status ~ 0.063[0.0e+00] + (1.497 * mod_ant[0.564]), glm_warn [False]: nan log10 trans: False | Notes: n=19078 | DoF=1 | n iters: full : 6.00e+00, null : 6.00e+00 | Conv at last: LL change : 5.46e-12, max abs score : 4.74e-12, beta change : 1.04e-07 | Log Likes: full : -4.29e+03, null : -4.29e+03 | Method: Penalized ML | control: maxit : 2500, maxhs : 0, maxstep : 5, lconv : 1e-05, gconv : 1e-05, xconv : 1e-05, collapse : TRUE, fit : NR, call : logistf.control(maxit = n_iter) | mod control: tau : 0.5, terms.fit : NULL, call : logistf.mod.control() dtype: object	29587 24119-0 [Cytomegalovirus IgM Ab [Presence] in Serum or Plasma by Immunoassay, glm]: nCase: 3412 | nCon: 42488, corr p-val: 0.6, uncorr p-val: 0.476, OR: 0.942 | model: dis_status ~ 0.081[0.0e+00] + (0.942 * mod_ant[0.476]), glm_warn [False]: nan log10 trans: False | Notes: nan 29589 30325-5 [Cytomegalovirus IgM Ab [Presence] in Serum or Plasma, glm]: nCase: 941 | nCon: 8493, corr p-val: 1.03e-75, uncorr p-val: 3.04e-77, OR: 0.088 | model: dis_status ~ 0.190[0.0e+00] + (0.088 * mod_ant[3.0e-77]), glm_warn [False]: nan log10 trans: False | Notes: nan 29591 31797-4 [Cytomegalovirus Ag [Presence] in Specimen, glm]: nCase: 102 | nCon: 627, corr p-val: 1.54e-03, uncorr p-val: 4.75e-04, OR: 0.386 | model: dis_status ~ 0.208[4.6e-39] + (0.386 * mod_ant[4.8e-04]), glm_warn [False]: nan log10 trans: False | Notes: nan 29592 49539-0 [Cytomegalovirus IgM Ab [Presence] in Serum or Plasma by Immunofluorescence, glm]: nCase: 2208 | nCon: 26636, corr p-val: 0.352, uncorr p-val: 0.236, OR: 0.869 | model: dis_status ~ 0.083[0.0e+00] + (0.869 * mod_ant[0.236]), glm_warn [False]: nan log10 trans: False | Notes: nan 29593 4996-5 [Cytomegalovirus DNA [Presence] in Blood by NAA with probe detection, firth]: nCase: 265 | nCon: 1537, corr p-val: 0.802, uncorr p-val: 0.735, OR: 0.753 | model: dis_status ~ 0.173[0.0e+00] + (0.753 * mod_ant[0.735]), glm_warn [False]: nan log10 trans: False | Notes: n=1802 | DoF=1 | n iters: full : 5.00e+00, null : 5.00e+00 | Conv at last: LL change : 2.27e-12, max abs score : 1.73e-12, beta change : 1.83e-06 | Log Likes: full : -7.49e+02, null : -7.50e+02 | Method: Penalized ML | control: maxit : 2500, maxhs : 0, maxstep : 5, lconv : 1e-05, gconv : 1e-05, xconv : 1e-05, collapse : TRUE, fit : NR, call : logistf.control(maxit = n_iter) | mod control: tau : 0.5, terms.fit : NULL, call : logistf.mod.control() dtype: object	False		0		False		0		virus	Herpesviridae	Betaherpesvirinae	betaherpesvirus 5
respiratory failure, not elsewhere classified	J96	EBV	VCA_p18	No	unk	did_not_attempt	0.56303322		1.538		[0.783-3.021]		67	9362						tobac		all		0		dis_status ~ 7.7e-04[6.4e-08] + (1.538 * mod_ant[0.212]) + (1.729 * tobac1[0.078]) + (6.153 * tobac2[4.0e-09]) + (9.940 * tobac3[0.002])		3.83	3.7	0.28	0.65	3.93	3.87					68.04	67.45			0.21188625		tobac	tobac1 : 7.78e-02, tobac2 : 4.03e-09, tobac3 : 2.37e-03	tobac1: 1.729 [0.941-3.175], tobac2: 6.153 [3.359-11.273], tobac3: 9.940 [2.26-43.709]				0 30339-6 [Epstein Barr virus capsid IgG Ab [Presence] in Serum, glm]: nCase: 2694 | nCon: 34492, corr p-val: 3.66e-61, uncorr p-val: 1.73e-62, OR: 5.96 | model: dis_status ~ 0.015[0.0e+00] + (5.960 * mod_ant[1.7e-62]), glm_warn [False]: nan log10 trans: False | Notes: nan 1 7883-2 [Epstein Barr virus nuclear IgG Ab [Presence] in Serum, glm]: nCase: 1620 | nCon: 19905, corr p-val: 2.99e-44, uncorr p-val: 1.77e-45, OR: 4.77 | model: dis_status ~ 0.021[7.2e-288] + (4.770 * mod_ant[1.8e-45]), glm_warn [False]: nan log10 trans: False | Notes: nan 2 5156-5 [Epstein Barr virus nuclear IgG Ab [Presence] in Serum by Immunoassay, glm]: nCase: 1413 | nCon: 12050, corr p-val: 7.19e-31, uncorr p-val: 7.66e-32, OR: 2.791 | model: dis_status ~ 0.050[1.3e-290] + (2.791 * mod_ant[7.7e-32]), glm_warn [False]: nan log10 trans: False | Notes: nan 3 22296-8 [Epstein Barr virus nuclear Ab [Presence] in Serum, glm]: nCase: 626 | nCon: 11260, corr p-val: 2.48e-27, uncorr p-val: 2.93e-28, OR: 3.46 | model: dis_status ~ 0.022[1.4e-298] + (3.460 * mod_ant[2.9e-28]), glm_warn [False]: nan log10 trans: False | Notes: nan 4 40752-8 [Epstein Barr virus early IgG Ab [Presence] in Serum by Immunoassay, glm]: nCase: 998 | nCon: 17158, corr p-val: 1.50e-12, uncorr p-val: 2.57e-13, OR: 1.929 | model: dis_status ~ 0.034[0.0e+00] + (1.929 * mod_ant[2.6e-13]), glm_warn [False]: nan log10 trans: False | Notes: nan 5 59183-4 [Epstein Barr virus early diffuse IgG Ab [Presence] in Serum, glm]: nCase: 2051 | nCon: 11010, corr p-val: 1.68e-08, uncorr p-val: 3.18e-09, OR: 1.4 | model: dis_status ~ 0.173[0.0e+00] + (1.400 * mod_ant[3.2e-09]), glm_warn [False]: nan log10 trans: False | Notes: nan 6 5005-4 [Epstein Barr virus DNA [Presence] in Specimen by NAA with probe detection, glm]: nCase: 924 | nCon: 10280, corr p-val: 4.88e-06, uncorr p-val: 1.13e-06, OR: 1.538 | model: dis_status ~ 0.084[0.0e+00] + (1.538 * mod_ant[1.1e-06]), glm_warn [False]: nan log10 trans: False | Notes: nan 7 22295-0 [Epstein Barr virus early IgG Ab [Presence] in Serum, glm]: nCase: 371 | nCon: 9940, corr p-val: 5.30e-03, uncorr p-val: 1.76e-03, OR: 1.463 | model: dis_status ~ 0.034[0.0e+00] + (1.463 * mod_ant[0.002]), glm_warn [False]: nan log10 trans: False | Notes: nan 8 33395-5 [Epstein Barr virus capsid Ab [Presence] in Serum, firth]: nCase: 33 | nCon: 1016, corr p-val: 0.01, uncorr p-val: 3.58e-03, OR: 4.728 | model: dis_status ~ 0.009[0.0e+00] + (4.728 * mod_ant[0.004]), glm_warn [False]: nan log10 trans: False | Notes: n=1049 | DoF=1 | n iters: full : 8.00e+00, null : 7.00e+00 | Conv at last: LL change : -8.53e-14, max abs score : 3.91e-14, beta change : 1.16e-07 | Log Likes: full : -1.40e+02, null : -1.44e+02 | Method: Penalized ML | control: maxit : 2500, maxhs : 0, maxstep : 5, lconv : 1e-05, gconv : 1e-05, xconv : 1e-05, collapse : TRUE, fit : NR, call : logistf.control(maxit = n_iter) | mod control: tau : 0.5, terms.fit : NULL, call : logistf.mod.control() 9 23858-4 [Epstein Barr virus DNA [Presence] in Cerebral spinal fluid by NAA with probe detection, firth]: nCase: 153 | nCon: 1522, corr p-val: 0.488, uncorr p-val: 0.366, OR: 1.637 | model: dis_status ~ 0.100[0.0e+00] + (1.637 * mod_ant[0.366]), glm_warn [False]: nan log10 trans: False | Notes: n=1675 | DoF=1 | n iters: full : 6.00e+00, null : 6.00e+00 | Conv at last: LL change : -1.14e-13, max abs score : 7.15e-14, beta change : 5.47e-11 | Log Likes: full : -5.09e+02, null : -5.09e+02 | Method: Penalized ML | control: maxit : 2500, maxhs : 0, maxstep : 5, lconv : 1e-05, gconv : 1e-05, xconv : 1e-05, collapse : TRUE, fit : NR, call : logistf.control(maxit = n_iter) | mod control: tau : 0.5, terms.fit : NULL, call : logistf.mod.control() 10 84871-3 [Epstein Barr virus capsid p18 IgG Ab [Presence] in Serum by Rapid immunoassay, glm]: nCase: 34 | nCon: 2146, corr p-val: 0.747, uncorr p-val: 0.647, OR: 1.196 | model: dis_status ~ 0.014[3.9e-37] + (1.196 * mod_ant[0.647]), glm_warn [False]: nan log10 trans: False | Notes: nan 11 40751-0 [Epstein Barr virus capsid IgM Ab [Presence] in Serum by Immunofluorescence, glm]: nCase: 113 | nCon: 6358, corr p-val: 0.757, uncorr p-val: 0.668, OR: 1.199 | model: dis_status ~ 0.018[0.0e+00] + (1.199 * mod_ant[0.668]), glm_warn [False]: nan log10 trans: False | Notes: nan dtype: object	29600 24115-8 [Epstein Barr virus capsid IgM Ab [Presence] in Serum by Immunoassay, glm]: nCase: 3846 | nCon: 43269, corr p-val: 2.67e-14, uncorr p-val: 4.42e-15, OR: 0.484 | model: dis_status ~ 0.092[0.0e+00] + (0.484 * mod_ant[4.4e-15]), glm_warn [False]: nan log10 trans: False | Notes: nan 29602 30340-4 [Epstein Barr virus capsid IgM Ab [Presence] in Serum, glm]: nCase: 2951 | nCon: 34584, corr p-val: 4.57e-17, uncorr p-val: 7.03e-18, OR: 0.477 | model: dis_status ~ 0.090[0.0e+00] + (0.477 * mod_ant[7.0e-18]), glm_warn [False]: nan log10 trans: False | Notes: nan 29606 49178-7 [Epstein Barr virus Ab [Presence] in Serum, glm]: nCase: 387 | nCon: 53409, corr p-val: 7.16e-04, uncorr p-val: 1.99e-04, OR: 0.375 | model: dis_status ~ 0.008[0.0e+00] + (0.375 * mod_ant[2.0e-04]), glm_warn [False]: nan log10 trans: False | Notes: nan 29607 5002-1 [Epstein Barr virus DNA [Presence] in Blood by NAA with probe detection, glm]: nCase: 297 | nCon: 3398, corr p-val: 0.396, uncorr p-val: 0.283, OR: 0.799 | model: dis_status ~ 0.089[0.0e+00] + (0.799 * mod_ant[0.283]), glm_warn [False]: nan log10 trans: False | Notes: nan dtype: object	False				False				virus	Herpesviridae		gammaherpesvirus 4
respiratory failure, not elsewhere classified	J96	HBV	HBc	No	unk	did_not_attempt	0.9560495206097561		0.957		[0.654-1.401]		67	9362								all		0		dis_status ~ 0.007[3.5e-170] + (0.957 * mod_ant[0.822])		0.65	0.67	0.61	0.64	0.6	0.7					68.04	67.45			0.821730285								0 13953-5 [Hepatitis B virus e Ab [Presence] in Serum or Plasma by Immunoassay, glm]: nCase: 2541 | nCon: 37129, corr p-val: 2.56e-37, uncorr p-val: 1.82e-38, OR: 0.499 | model: dis_status ~ 0.080[0.0e+00] + (0.499 * mod_ant[1.8e-38]), glm_warn [False]: nan log10 trans: False | Notes: nan 1 31204-1 [Hepatitis B virus core IgM Ab [Presence] in Serum, glm]: nCase: 9654 | nCon: 1751873, corr p-val: 4.67e-28, uncorr p-val: 5.25e-29, OR: 0.327 | model: dis_status ~ 0.006[0.0e+00] + (0.327 * mod_ant[5.3e-29]), glm_warn [False]: nan log10 trans: False | Notes: nan 2 29610-3 [Hepatitis B virus DNA [Presence] in Serum or Plasma by NAA with probe detection, glm]: nCase: 783 | nCon: 9943, corr p-val: 5.18e-17, uncorr p-val: 8.27e-18, OR: 0.376 | model: dis_status ~ 0.094[0.0e+00] + (0.376 * mod_ant[8.3e-18]), glm_warn [False]: nan log10 trans: False | Notes: nan 3 13954-3 [Hepatitis B virus e Ag [Presence] in Serum or Plasma by Immunoassay, glm]: nCase: 4319 | nCon: 54411, corr p-val: 3.64e-08, uncorr p-val: 7.11e-09, OR: 0.67 | model: dis_status ~ 0.081[0.0e+00] + (0.670 * mod_ant[7.1e-09]), glm_warn [False]: nan log10 trans: False | Notes: nan 4 33463-1 [Hepatitis B virus e IgG Ab [Presence] in Serum by Immunoassay, firth]: nCase: 142 | nCon: 2503, corr p-val: 2.04e-03, uncorr p-val: 6.53e-04, OR: 0.29 | model: dis_status ~ 0.062[0.0e+00] + (0.290 * mod_ant[6.5e-04]), glm_warn [False]: nan log10 trans: False | Notes: n=2645 | DoF=1 | n iters: full : 7.00e+00, null : 6.00e+00 | Conv at last: LL change : 1.68e-11, max abs score : 1.63e-11, beta change : 2.50e-06 | Log Likes: full : -5.44e+02, null : -5.50e+02 | Method: Penalized ML | control: maxit : 2500, maxhs : 0, maxstep : 5, lconv : 1e-05, gconv : 1e-05, xconv : 1e-05, collapse : TRUE, fit : NR, call : logistf.control(maxit = n_iter) | mod control: tau : 0.5, terms.fit : NULL, call : logistf.mod.control() 5 48070-7 [Hepatitis B virus surface IgG Ab [Presence] in Serum by Immunoassay, glm]: nCase: 317 | nCon: 901, corr p-val: 0.757, uncorr p-val: 0.677, OR: 0.945 | model: dis_status ~ 0.359[4.2e-36] + (0.945 * mod_ant[0.677]), glm_warn [False]: nan log10 trans: False | Notes: nan dtype: object	29622 13952-7 [Hepatitis B virus core Ab [Presence] in Serum or Plasma by Immunoassay, glm]: nCase: 24349 | nCon: 379481, corr p-val: 8.76e-51, uncorr p-val: 4.66e-52, OR: 1.332 | model: dis_status ~ 0.062[0.0e+00] + (1.332 * mod_ant[4.7e-52]), glm_warn [False]: nan log10 trans: False | Notes: nan 29625 16933-4 [Hepatitis B virus core Ab [Presence] in Serum, glm]: nCase: 10616 | nCon: 198049, corr p-val: 1.35e-36, uncorr p-val: 1.04e-37, OR: 1.423 | model: dis_status ~ 0.051[0.0e+00] + (1.423 * mod_ant[1.0e-37]), glm_warn [False]: nan log10 trans: False | Notes: nan 29626 22322-2 [Hepatitis B virus surface Ab [Presence] in Serum, glm]: nCase: 22539 | nCon: 1908505, corr p-val: 8.23e-160, uncorr p-val: 1.46e-161, OR: 1.491 | model: dis_status ~ 0.011[0.0e+00] + (1.491 * mod_ant[1.5e-161]), glm_warn [False]: nan log10 trans: False | Notes: nan 29627 24113-3 [Hepatitis B virus core IgM Ab [Presence] in Serum or Plasma by Immunoassay, glm]: nCase: 22372 | nCon: 338728, corr p-val: 3.15e-05, uncorr p-val: 7.83e-06, OR: 1.375 | model: dis_status ~ 0.066[0.0e+00] + (1.375 * mod_ant[7.8e-06]), glm_warn [False]: nan log10 trans: False | Notes: nan 29630 31844-4 [Hepatitis B virus e Ag [Presence] in Serum, firth]: nCase: 24 | nCon: 685, corr p-val: 0.972, uncorr p-val: 0.94, OR: 1.053 | model: dis_status ~ 0.036[0.0e+00] + (1.053 * mod_ant[0.940]), glm_warn [False]: nan log10 trans: False | Notes: n=709 | DoF=1 | n iters: full : 7.00e+00, null : 7.00e+00 | Conv at last: LL change : 2.84e-14, max abs score : 2.66e-15, beta change : 4.10e-10 | Log Likes: full : -1.03e+02, null : -1.03e+02 | Method: Penalized ML | control: maxit : 2500, maxhs : 0, maxstep : 5, lconv : 1e-05, gconv : 1e-05, xconv : 1e-05, collapse : TRUE, fit : NR, call : logistf.control(maxit = n_iter) | mod control: tau : 0.5, terms.fit : NULL, call : logistf.mod.control() 29631 32685-0 [Hepatitis B virus core IgG Ab [Presence] in Serum, glm]: nCase: 4617 | nCon: 60516, corr p-val: 3.60e-05, uncorr p-val: 9.17e-06, OR: 1.245 | model: dis_status ~ 0.075[0.0e+00] + (1.245 * mod_ant[9.2e-06]), glm_warn [False]: nan log10 trans: False | Notes: nan 29634 5007-0 [Hepatitis B virus DNA [Presence] in Blood by NAA with probe detection, firth]: nCase: 27 | nCon: 677, corr p-val: 0.461, uncorr p-val: 0.335, OR: 2.59 | model: dis_status ~ 0.040[0.0e+00] + (2.590 * mod_ant[0.335]), glm_warn [False]: nan log10 trans: False | Notes: n=704 | DoF=1 | n iters: full : 7.00e+00, null : 6.00e+00 | Conv at last: LL change : -2.84e-14, max abs score : 4.22e-15, beta change : 8.07e-11 | Log Likes: full : -1.13e+02, null : -1.13e+02 | Method: Penalized ML | control: maxit : 2500, maxhs : 0, maxstep : 5, lconv : 1e-05, gconv : 1e-05, xconv : 1e-05, collapse : TRUE, fit : NR, call : logistf.control(maxit = n_iter) | mod control: tau : 0.5, terms.fit : NULL, call : logistf.mod.control() 29635 51914-0 [Hepatitis B virus core IgG+IgM Ab [Presence] in Serum, glm]: nCase: 9438 | nCon: 144319, corr p-val: 1.45e-08, uncorr p-val: 2.66e-09, OR: 1.18 | model: dis_status ~ 0.064[0.0e+00] + (1.180 * mod_ant[2.7e-09]), glm_warn [False]: nan log10 trans: False | Notes: nan 29636 5195-3 [Hepatitis B virus surface Ag [Presence] in Serum, glm]: nCase: 35684 | nCon: 3439841, corr p-val: 1.38e-102, uncorr p-val: 3.27e-104, OR: 2.537 | model: dis_status ~ 0.010[0.0e+00] + (2.537 * mod_ant[3.3e-104]), glm_warn [False]: nan log10 trans: False | Notes: nan 29637 5196-1 [Hepatitis B virus surface Ag [Presence] in Serum or Plasma by Immunoassay, glm]: nCase: 59860 | nCon: 1478658, corr p-val: 0.111, uncorr p-val: 0.057, OR: 1.088 | model: dis_status ~ 0.040[0.0e+00] + (1.088 * mod_ant[0.057]), glm_warn [False]: nan log10 trans: False | Notes: nan 29638 65633-0 [Hepatitis B virus surface Ag [Presence] in Serum or Plasma by Confirmatory method, glm]: nCase: 265 | nCon: 21515, corr p-val: 5.56e-73, uncorr p-val: 1.97e-74, OR: 14.005 | model: dis_status ~ 0.004[0.0e+00] + (14.005 * mod_ant[2.0e-74]), glm_warn [False]: nan log10 trans: False | Notes: nan 29639 83100-8 [Hepatitis B virus core IgG+IgM Ab [Presence] in Serum or Plasma by Immunoassay, glm]: nCase: 139 | nCon: 3535, corr p-val: 0.939, uncorr p-val: 0.884, OR: 1.05 | model: dis_status ~ 0.039[3.0e-285] + (1.050 * mod_ant[0.884]), glm_warn [False]: nan log10 trans: False | Notes: nan dtype: object	False				False				virus	Hepadnaviridae		Hepatitis B virus
respiratory failure, not elsewhere classified	J96	HCV	Core	No	unk	did_not_attempt	0.56303322		1.24		[0.879-1.751]		67	9362								all		0		dis_status ~ 0.006[2.7e-186] + (1.240 * mod_ant[0.220])		0.71	0.61	0.69	0.65	0.6	0.48					68.04	67.45			0.220233686								0 16128-1 [Hepatitis C virus Ab [Presence] in Serum, glm]: nCase: 39864 | nCon: 1149901, corr p-val: 1.88e-298, uncorr p-val: 2.22e-300, OR: 2.395 | model: dis_status ~ 0.032[0.0e+00] + (2.395 * mod_ant[0.0e+00]), glm_warn [False]: nan log10 trans: False | Notes: nan 1 72376-7 [Hepatitis C virus Ab [Presence] in Serum, Plasma or Blood by Rapid immunoassay, glm]: nCase: 481 | nCon: 21356, corr p-val: 5.67e-08, uncorr p-val: 1.14e-08, OR: 2.499 | model: dis_status ~ 0.021[0.0e+00] + (2.499 * mod_ant[1.1e-08]), glm_warn [False]: nan log10 trans: False | Notes: nan 2 16129-9 [Hepatitis C virus IgG Ab [Presence] in Serum, glm]: nCase: 4123 | nCon: 88403, corr p-val: 9.00e-04, uncorr p-val: 2.61e-04, OR: 1.364 | model: dis_status ~ 0.046[0.0e+00] + (1.364 * mod_ant[2.6e-04]), glm_warn [False]: nan log10 trans: False | Notes: nan 3 11259-9 [Hepatitis C virus RNA [Presence] in Serum or Plasma by NAA with probe detection, glm]: nCase: 5714 | nCon: 76313, corr p-val: 1.46e-03, uncorr p-val: 4.40e-04, OR: 1.134 | model: dis_status ~ 0.073[0.0e+00] + (1.134 * mod_ant[4.4e-04]), glm_warn [False]: nan log10 trans: False | Notes: nan 4 5199-5 [Hepatitis C virus Ab [Presence] in Serum by Immunoblot, glm]: nCase: 95 | nCon: 1564, corr p-val: 0.186, uncorr p-val: 0.105, OR: 1.419 | model: dis_status ~ 0.053[2.8e-101] + (1.419 * mod_ant[0.105]), glm_warn [False]: nan log10 trans: False | Notes: nan 5 5010-4 [Hepatitis C virus RNA [Presence] in Blood by NAA with probe detection, firth]: nCase: 22 | nCon: 661, corr p-val: 0.461, uncorr p-val: 0.338, OR: 2.569 | model: dis_status ~ 0.033[0.0e+00] + (2.569 * mod_ant[0.338]), glm_warn [False]: nan log10 trans: False | Notes: n=683 | DoF=1 | n iters: full : 7.00e+00, null : 7.00e+00 | Conv at last: LL change : -1.42e-14, max abs score : 1.78e-15, beta change : 1.51e-09 | Log Likes: full : -9.55e+01, null : -9.60e+01 | Method: Penalized ML | control: maxit : 2500, maxhs : 0, maxstep : 5, lconv : 1e-05, gconv : 1e-05, xconv : 1e-05, collapse : TRUE, fit : NR, call : logistf.control(maxit = n_iter) | mod control: tau : 0.5, terms.fit : NULL, call : logistf.mod.control() 6 40726-2 [Hepatitis C virus IgG Ab [Presence] in Serum or Plasma by Immunoassay, glm]: nCase: 496 | nCon: 7050, corr p-val: 0.757, uncorr p-val: 0.675, OR: 1.149 | model: dis_status ~ 0.070[0.0e+00] + (1.149 * mod_ant[0.675]), glm_warn [False]: nan log10 trans: False | Notes: nan 7 48576-3 [Hepatitis C virus RNA [Presence] in Specimen by Probe with signal amplification, glm]: nCase: 39 | nCon: 358, corr p-val: 0.926, uncorr p-val: 0.866, OR: 1.059 | model: dis_status ~ 0.106[1.6e-23] + (1.059 * mod_ant[0.866]), glm_warn [False]: nan log10 trans: False | Notes: nan dtype: object	29647 5012-0 [Hepatitis C virus RNA [Presence] in Specimen by NAA with probe detection, glm]: nCase: 155 | nCon: 4076, corr p-val: 0.096, uncorr p-val: 0.047, OR: 0.629 | model: dis_status ~ 0.041[1.9e-284] + (0.629 * mod_ant[0.047]), glm_warn [False]: nan log10 trans: False | Notes: nan dtype: object	False				False				virus	Flaviviridae		Hepacivirus C
respiratory failure, not elsewhere classified	J96	HHV-6	p101_k	No	unk	did_not	0.2884736775	0.1068243782557922	0.733	0.448	[0.547-0.982]	[0.199-1.011]	67	9362	1013	16534	82192-6	Herpes virus 6 DNA [Presence] in Cerebral spinal fluid by NAA with non-probe detection	glm			all	all	0	0	dis_status ~ 0.011[1.4e-103] + (0.733 * mod_ant[0.037])	dis_status ~ 0.062[0.0e+00] + (0.448 * mod_ant[0.053])	1.14	1.36	0.8	0.85	1.15	1.32	16317	217	1007	6	68.04	67.45	47.42	41.67	0.037438137	0.053096140671518							0 33942-4 [Herpes virus 6 DNA [Presence] in Cerebral spinal fluid by NAA with probe detection, firth]: nCase: 327 | nCon: 4584, corr p-val: 0.152, uncorr p-val: 0.082, OR: 0.307 | model: dis_status ~ 0.072[0.0e+00] + (0.307 * mod_ant[0.082]), glm_warn [False]: nan log10 trans: False | Notes: n=4911 | DoF=1 | n iters: full : 7.00e+00, null : 6.00e+00 | Conv at last: LL change : 2.27e-13, max abs score : 1.10e-13, beta change : 3.10e-07 | Log Likes: full : -1.20e+03, null : -1.20e+03 | Method: Penalized ML | control: maxit : 2500, maxhs : 0, maxstep : 5, lconv : 1e-05, gconv : 1e-05, xconv : 1e-05, collapse : TRUE, fit : NR, call : logistf.control(maxit = n_iter) | mod control: tau : 0.5, terms.fit : NULL, call : logistf.mod.control() dtype: object	29650 29495-9 [Herpes virus 6 DNA [Presence] in Specimen by NAA with probe detection, glm]: nCase: 253 | nCon: 2623, corr p-val: 0.396, uncorr p-val: 0.283, OR: 1.235 | model: dis_status ~ 0.094[2.4e-246] + (1.235 * mod_ant[0.283]), glm_warn [False]: nan log10 trans: False | Notes: nan 29651 33941-6 [Herpes virus 6 DNA [Presence] in Blood by NAA with probe detection, firth]: nCase: 69 | nCon: 666, corr p-val: 0.352, uncorr p-val: 0.235, OR: 1.968 | model: dis_status ~ 0.102[0.0e+00] + (1.968 * mod_ant[0.235]), glm_warn [False]: nan log10 trans: False | Notes: n=735 | DoF=1 | n iters: full : 5.00e+00, null : 5.00e+00 | Conv at last: LL change : 2.92e-09, max abs score : 2.38e-09, beta change : 9.92e-06 | Log Likes: full : -2.26e+02, null : -2.26e+02 | Method: Penalized ML | control: maxit : 2500, maxhs : 0, maxstep : 5, lconv : 1e-05, gconv : 1e-05, xconv : 1e-05, collapse : TRUE, fit : NR, call : logistf.control(maxit = n_iter) | mod control: tau : 0.5, terms.fit : NULL, call : logistf.mod.control() dtype: object	False		0		False		0		virus	Herpesviridae	Betaherpesvirinae	betaherpesvirus 6
respiratory failure, not elsewhere classified	J96	HHV-7	U14	No	unk	could_not	0.26695234125		0.56		[0.339-0.926]		67	9362								all		0		dis_status ~ 0.034[7.2e-07] + (0.560 * mod_ant[0.024])		2.62	2.74	0.51	0.44	2.75	2.78					68.04	67.45			0.023729097										False				False				virus	Herpesviridae	Betaherpesvirinae	betaherpesvirus 7
respiratory failure, not elsewhere classified	J96	HIV	env	No	unk	did_not_attempt	0.7692387042857143		0.812		[0.46-1.431]		67	9362								all		0		dis_status ~ 0.010[1.2e-24] + (0.812 * mod_ant[0.471])		1.5	1.54	0.48	0.39	1.59	1.59					68.04	67.45			0.470644742								0 9662-8 [HIV 1 gp41 Ab [Presence] in Serum by Immunoblot, glm]: nCase: 36 | nCon: 554, corr p-val: 0.042, uncorr p-val: 0.018, OR: 0.394 | model: dis_status ~ 0.090[4.3e-33] + (0.394 * mod_ant[0.018]), glm_warn [False]: nan log10 trans: False | Notes: nan 1 9661-0 [HIV 1 gp120 Ab [Presence] in Serum by Immunoblot, glm]: nCase: 39 | nCon: 1125, corr p-val: 0.052, uncorr p-val: 0.023, OR: 0.417 | model: dis_status ~ 0.046[3.3e-61] + (0.417 * mod_ant[0.023]), glm_warn [False]: nan log10 trans: False | Notes: nan 2 12856-1 [HIV 1 p65 Ab [Presence] in Serum by Immunoblot, glm]: nCase: 38 | nCon: 1112, corr p-val: 0.067, uncorr p-val: 0.03, OR: 0.418 | model: dis_status ~ 0.044[9.3e-63] + (0.418 * mod_ant[0.030]), glm_warn [False]: nan log10 trans: False | Notes: nan 3 9660-2 [HIV 1 gp160 Ab [Presence] in Serum by Immunoblot, glm]: nCase: 40 | nCon: 1125, corr p-val: 0.076, uncorr p-val: 0.035, OR: 0.469 | model: dis_status ~ 0.047[1.4e-58] + (0.469 * mod_ant[0.035]), glm_warn [False]: nan log10 trans: False | Notes: nan 4 9666-9 [HIV 1 p31 Ab [Presence] in Serum by Immunoblot, glm]: nCase: 40 | nCon: 1115, corr p-val: 0.131, uncorr p-val: 0.068, OR: 0.519 | model: dis_status ~ 0.045[5.8e-60] + (0.519 * mod_ant[0.068]), glm_warn [False]: nan log10 trans: False | Notes: nan 5 9664-4 [HIV 1 p24 Ab [Presence] in Serum by Immunoblot, glm]: nCase: 127 | nCon: 6585, corr p-val: 0.21, uncorr p-val: 0.123, OR: 0.703 | model: dis_status ~ 0.021[0.0e+00] + (0.703 * mod_ant[0.123]), glm_warn [False]: nan log10 trans: False | Notes: nan 6 9668-5 [HIV 1 p55 Ab [Presence] in Serum by Immunoblot, glm]: nCase: 39 | nCon: 1117, corr p-val: 0.263, uncorr p-val: 0.163, OR: 0.604 | model: dis_status ~ 0.041[2.7e-61] + (0.604 * mod_ant[0.163]), glm_warn [False]: nan log10 trans: False | Notes: nan 7 5221-7 [HIV 1 Ab [Presence] in Serum or Plasma by Immunoblot, glm]: nCase: 287 | nCon: 5860, corr p-val: 0.605, uncorr p-val: 0.483, OR: 0.917 | model: dis_status ~ 0.052[3.7e-207] + (0.917 * mod_ant[0.483]), glm_warn [False]: nan log10 trans: False | Notes: nan 8 9821-0 [HIV 1 p24 Ag [Presence] in Serum, firth]: nCase: 168 | nCon: 4983, corr p-val: 0.747, uncorr p-val: 0.65, OR: 0.555 | model: dis_status ~ 0.034[0.0e+00] + (0.555 * mod_ant[0.650]), glm_warn [False]: nan log10 trans: False | Notes: n=5151 | DoF=1 | n iters: full : 7.00e+00, null : 7.00e+00 | Conv at last: LL change : 4.55e-13, max abs score : 6.90e-13, beta change : 1.67e-06 | Log Likes: full : -7.38e+02, null : -7.38e+02 | Method: Penalized ML | control: maxit : 2500, maxhs : 0, maxstep : 5, lconv : 1e-05, gconv : 1e-05, xconv : 1e-05, collapse : TRUE, fit : NR, call : logistf.control(maxit = n_iter) | mod control: tau : 0.5, terms.fit : NULL, call : logistf.mod.control() 9 14092-1 [HIV 1 Ab [Presence] in Serum by Immunofluorescence, firth]: nCase: 28 | nCon: 281, corr p-val: 0.972, uncorr p-val: 0.939, OR: 0.949 | model: dis_status ~ 0.103[0.0e+00] + (0.949 * mod_ant[0.939]), glm_warn [False]: nan log10 trans: False | Notes: n=309 | DoF=1 | n iters: full : 6.00e+00, null : 5.00e+00 | Conv at last: LL change : 1.42e-14, max abs score : 4.00e-15, beta change : 2.03e-10 | Log Likes: full : -9.19e+01, null : -9.19e+01 | Method: Penalized ML | control: maxit : 2500, maxhs : 0, maxstep : 5, lconv : 1e-05, gconv : 1e-05, xconv : 1e-05, collapse : TRUE, fit : NR, call : logistf.control(maxit = n_iter) | mod control: tau : 0.5, terms.fit : NULL, call : logistf.mod.control() dtype: object	29656 12859-5 [HIV 1 p18 Ab [Presence] in Serum by Immunoblot, glm]: nCase: 205 | nCon: 3980, corr p-val: 0.188, uncorr p-val: 0.107, OR: 1.301 | model: dis_status ~ 0.048[2.2e-289] + (1.301 * mod_ant[0.107]), glm_warn [False]: nan log10 trans: False | Notes: nan 29658 18396-2 [HIV 1 p24 Ag [Presence] in Serum or Plasma by Immunoassay, glm]: nCase: 1751 | nCon: 88158, corr p-val: 0.179, uncorr p-val: 0.097, OR: 1.818 | model: dis_status ~ 0.020[0.0e+00] + (1.818 * mod_ant[0.097]), glm_warn [False]: nan log10 trans: False | Notes: nan 29659 24012-7 [HIV 1 Ag [Presence] in Serum, glm]: nCase: 940 | nCon: 32586, corr p-val: 1.86e-04, uncorr p-val: 5.05e-05, OR: 5.194 | model: dis_status ~ 0.029[0.0e+00] + (5.194 * mod_ant[5.1e-05]), glm_warn [False]: nan log10 trans: False | Notes: nan 29660 25835-0 [HIV 1 RNA [Presence] in Serum or Plasma by NAA with probe detection, glm]: nCase: 504 | nCon: 16264, corr p-val: 0.362, uncorr p-val: 0.244, OR: 1.144 | model: dis_status ~ 0.030[0.0e+00] + (1.144 * mod_ant[0.244]), glm_warn [False]: nan log10 trans: False | Notes: nan 29661 29893-5 [HIV 1 Ab [Presence] in Serum or Plasma by Immunoassay, glm]: nCase: 2215 | nCon: 89829, corr p-val: 6.90e-35, uncorr p-val: 5.72e-36, OR: 2.402 | model: dis_status ~ 0.023[0.0e+00] + (2.402 * mod_ant[5.7e-36]), glm_warn [False]: nan log10 trans: False | Notes: nan 29662 44871-2 [HIV 1 proviral DNA [Presence] in Blood by NAA with probe detection, firth]: nCase: 52 | nCon: 1267, corr p-val: 0.293, uncorr p-val: 0.189, OR: 1.938 | model: dis_status ~ 0.040[0.0e+00] + (1.938 * mod_ant[0.189]), glm_warn [False]: nan log10 trans: False | Notes: n=1319 | DoF=1 | n iters: full : 7.00e+00, null : 6.00e+00 | Conv at last: LL change : 5.68e-14, max abs score : 5.33e-15, beta change : 8.89e-11 | Log Likes: full : -2.16e+02, null : -2.17e+02 | Method: Penalized ML | control: maxit : 2500, maxhs : 0, maxstep : 5, lconv : 1e-05, gconv : 1e-05, xconv : 1e-05, collapse : TRUE, fit : NR, call : logistf.control(maxit = n_iter) | mod control: tau : 0.5, terms.fit : NULL, call : logistf.mod.control() 29663 48023-6 [HIV 1 proviral DNA [Presence] in Serum or Plasma by NAA with probe detection, glm]: nCase: 37 | nCon: 710, corr p-val: 0.111, uncorr p-val: 0.056, OR: 2.315 | model: dis_status ~ 0.047[1.2e-60] + (2.315 * mod_ant[0.056]), glm_warn [False]: nan log10 trans: False | Notes: nan 29664 5017-9 [HIV 1 RNA [Presence] in Blood by NAA with probe detection, glm]: nCase: 136 | nCon: 3377, corr p-val: 5.31e-03, uncorr p-val: 1.79e-03, OR: 3.342 | model: dis_status ~ 0.039[8.9e-286] + (3.342 * mod_ant[0.002]), glm_warn [False]: nan log10 trans: False | Notes: nan 29667 7917-8 [HIV 1 Ab [Presence] in Serum, firth]: nCase: 572 | nCon: 25623, corr p-val: 0.972, uncorr p-val: 0.933, OR: 1.047 | model: dis_status ~ 0.022[0.0e+00] + (1.047 * mod_ant[0.933]), glm_warn [False]: nan log10 trans: False | Notes: n=26195 | DoF=1 | n iters: full : 7.00e+00, null : 7.00e+00 | Conv at last: LL change : 2.41e-11, max abs score : 2.08e-11, beta change : 2.80e-07 | Log Likes: full : -2.75e+03, null : -2.75e+03 | Method: Penalized ML | control: maxit : 2500, maxhs : 0, maxstep : 5, lconv : 1e-05, gconv : 1e-05, xconv : 1e-05, collapse : TRUE, fit : NR, call : logistf.control(maxit = n_iter) | mod control: tau : 0.5, terms.fit : NULL, call : logistf.mod.control() dtype: object	False				False				virus	Retroviridae		Lentivirus
respiratory failure, not elsewhere classified	J96	HPV-16	L1	No	unk	did_not	0.26695234125	0.1945902045582051	0.588	0.936	[0.372-0.929]	[0.863-1.016]	67	9362	6014	513615	30167-1	Human papilloma virus 16+18+31+33+35+39+45+51+52+56+58+59+68 DNA [Presence] in Cervix by Probe with signal amplification	glm	tobac		all	all	0	0	dis_status ~ 0.009[1.9e-32] + (0.588 * mod_ant[0.023]) + (1.792 * tobac1[0.060]) + (6.693 * tobac2[7.2e-10]) + (10.442 * tobac3[0.002])	dis_status ~ 0.012[0.0e+00] + (0.936 * mod_ant[0.113])	1.45	1.57	0.6	0.47	1.54	1.6	454388	59227	5360	654	68.04	67.45	58.34	48.47	0.022997082	0.112839290217184	tobac	tobac1 : 5.98e-02, tobac2 : 7.21e-10, tobac3 : 1.93e-03	tobac1: 1.792 [0.976-3.289], tobac2: 6.693 [3.656-12.253], tobac3: 10.442 [2.371-45.992]				0 21440-3 [Human papilloma virus 16+18+31+33+35+45+51+52+56 DNA [Presence] in Cervix by Probe, glm]: nCase: 30 | nCon: 1331, corr p-val: 0.396, uncorr p-val: 0.284, OR: 0.65 | model: dis_status ~ 0.026[5.3e-61] + (0.650 * mod_ant[0.284]), glm_warn [False]: nan log10 trans: False | Notes: nan 1 82675-0 [Human papilloma virus 16+18+31+33+35+39+45+51+52+56+58+59+66+68 DNA [Presence] in Cervix by NAA with probe detection, glm]: nCase: 132 | nCon: 20629, corr p-val: 0.532, uncorr p-val: 0.412, OR: 0.78 | model: dis_status ~ 0.007[0.0e+00] + (0.780 * mod_ant[0.412]), glm_warn [False]: nan log10 trans: False | Notes: nan dtype: object	29675 17399-7 [Human papilloma virus 16 Ag [Presence] in Specimen, glm]: nCase: 444 | nCon: 33507, corr p-val: 3.84e-05, uncorr p-val: 1.00e-05, OR: 2.87 | model: dis_status ~ 0.013[0.0e+00] + (2.870 * mod_ant[1.0e-05]), glm_warn [False]: nan log10 trans: False | Notes: nan 29678 49896-4 [Human papilloma virus 16+18+31+33+35+39+45+51+52+56+58+59+68 DNA [Presence] in Specimen by NAA with probe detection, glm]: nCase: 2866 | nCon: 141976, corr p-val: 0.149, uncorr p-val: 0.08, OR: 1.117 | model: dis_status ~ 0.020[0.0e+00] + (1.117 * mod_ant[0.080]), glm_warn [False]: nan log10 trans: False | Notes: nan 29679 59263-4 [Human papilloma virus 16 DNA [Presence] in Cervix by Probe with signal amplification, glm]: nCase: 180 | nCon: 51752, corr p-val: 0.617, uncorr p-val: 0.506, OR: 1.242 | model: dis_status ~ 0.003[0.0e+00] + (1.242 * mod_ant[0.506]), glm_warn [False]: nan log10 trans: False | Notes: nan 29680 59420-0 [Human papilloma virus 16+18+31+33+35+39+45+51+52+56+58+59+66+68 DNA [Presence] in Cervix by Probe with signal amplification, glm]: nCase: 1865 | nCon: 196642, corr p-val: 0.979, uncorr p-val: 0.968, OR: 1.003 | model: dis_status ~ 0.009[0.0e+00] + (1.003 * mod_ant[0.968]), glm_warn [False]: nan log10 trans: False | Notes: nan 29681 61372-9 [Human papilloma virus 16 DNA [Presence] in Specimen by NAA with probe detection, glm]: nCase: 4794 | nCon: 249073, corr p-val: 2.37e-21, uncorr p-val: 3.51e-22, OR: 2.148 | model: dis_status ~ 0.019[0.0e+00] + (2.148 * mod_ant[3.5e-22]), glm_warn [False]: nan log10 trans: False | Notes: nan 29682 70061-7 [Human papilloma virus 16 and 18 DNA [Presence] in Specimen by NAA with probe detection, glm]: nCase: 239 | nCon: 36859, corr p-val: 0.184, uncorr p-val: 0.102, OR: 1.341 | model: dis_status ~ 0.006[0.0e+00] + (1.341 * mod_ant[0.102]), glm_warn [False]: nan log10 trans: False | Notes: nan 29683 77399-4 [Human papilloma virus 16 DNA [Presence] in Cervix by NAA with probe detection, firth]: nCase: 125 | nCon: 21763, corr p-val: 0.416, uncorr p-val: 0.301, OR: 1.717 | model: dis_status ~ 0.006[0.0e+00] + (1.717 * mod_ant[0.301]), glm_warn [False]: nan log10 trans: False | Notes: n=21888 | DoF=1 | n iters: full : 9.00e+00, null : 8.00e+00 | Conv at last: LL change : 1.93e-12, max abs score : 2.66e-14, beta change : 6.01e-11 | Log Likes: full : -7.67e+02, null : -7.67e+02 | Method: Penalized ML | control: maxit : 2500, maxhs : 0, maxstep : 5, lconv : 1e-05, gconv : 1e-05, xconv : 1e-05, collapse : TRUE, fit : NR, call : logistf.control(maxit = n_iter) | mod control: tau : 0.5, terms.fit : NULL, call : logistf.mod.control() dtype: object	False		0		False		0		virus	Papillomaviridae		Alphapapillomavirus 9
respiratory failure, not elsewhere classified	J96	HPV-18	L1	No	unk	did_not_attempt	0.56303322		0.734		[0.448-1.200]		67	9362								all		0		dis_status ~ 0.011[6.6e-31] + (0.734 * mod_ant[0.217])		1.46	1.53	0.54	0.45	1.53	1.58					68.04	67.45			0.217443036								0 75694-0 [Human papilloma virus 18+45 E6+E7 mRNA [Presence] in Cervix by NAA with probe detection, glm]: nCase: 154 | nCon: 20351, corr p-val: 0.288, uncorr p-val: 0.184, OR: 0.574 | model: dis_status ~ 0.008[0.0e+00] + (0.574 * mod_ant[0.184]), glm_warn [False]: nan log10 trans: False | Notes: nan 1 21440-3 [Human papilloma virus 16+18+31+33+35+45+51+52+56 DNA [Presence] in Cervix by Probe, glm]: nCase: 30 | nCon: 1331, corr p-val: 0.396, uncorr p-val: 0.284, OR: 0.65 | model: dis_status ~ 0.026[5.3e-61] + (0.650 * mod_ant[0.284]), glm_warn [False]: nan log10 trans: False | Notes: nan 2 82675-0 [Human papilloma virus 16+18+31+33+35+39+45+51+52+56+58+59+66+68 DNA [Presence] in Cervix by NAA with probe detection, glm]: nCase: 132 | nCon: 20629, corr p-val: 0.532, uncorr p-val: 0.412, OR: 0.78 | model: dis_status ~ 0.007[0.0e+00] + (0.780 * mod_ant[0.412]), glm_warn [False]: nan log10 trans: False | Notes: nan 3 17401-1 [Human papilloma virus 18 Ag [Presence] in Specimen, firth]: nCase: 444 | nCon: 33500, corr p-val: 0.979, uncorr p-val: 0.958, OR: 0.967 | model: dis_status ~ 0.013[0.0e+00] + (0.967 * mod_ant[0.958]), glm_warn [False]: nan log10 trans: False | Notes: n=33944 | DoF=1 | n iters: full : 8.00e+00, null : 8.00e+00 | Conv at last: LL change : -1.36e-12, max abs score : 1.76e-13, beta change : 6.26e-10 | Log Likes: full : -2.36e+03, null : -2.36e+03 | Method: Penalized ML | control: maxit : 2500, maxhs : 0, maxstep : 5, lconv : 1e-05, gconv : 1e-05, xconv : 1e-05, collapse : TRUE, fit : NR, call : logistf.control(maxit = n_iter) | mod control: tau : 0.5, terms.fit : NULL, call : logistf.mod.control() dtype: object	29688 49896-4 [Human papilloma virus 16+18+31+33+35+39+45+51+52+56+58+59+68 DNA [Presence] in Specimen by NAA with probe detection, glm]: nCase: 2866 | nCon: 141976, corr p-val: 0.149, uncorr p-val: 0.08, OR: 1.117 | model: dis_status ~ 0.020[0.0e+00] + (1.117 * mod_ant[0.080]), glm_warn [False]: nan log10 trans: False | Notes: nan 29689 59264-2 [Human papilloma virus 18 DNA [Presence] in Cervix by Probe with signal amplification, glm]: nCase: 138 | nCon: 41944, corr p-val: 5.82e-06, uncorr p-val: 1.38e-06, OR: 4.607 | model: dis_status ~ 0.003[0.0e+00] + (4.607 * mod_ant[1.4e-06]), glm_warn [False]: nan log10 trans: False | Notes: nan 29690 59420-0 [Human papilloma virus 16+18+31+33+35+39+45+51+52+56+58+59+66+68 DNA [Presence] in Cervix by Probe with signal amplification, glm]: nCase: 1865 | nCon: 196642, corr p-val: 0.979, uncorr p-val: 0.968, OR: 1.003 | model: dis_status ~ 0.009[0.0e+00] + (1.003 * mod_ant[0.968]), glm_warn [False]: nan log10 trans: False | Notes: nan 29691 61373-7 [Human papilloma virus 18 DNA [Presence] in Specimen by NAA with probe detection, glm]: nCase: 5272 | nCon: 324676, corr p-val: 9.93e-05, uncorr p-val: 2.64e-05, OR: 1.747 | model: dis_status ~ 0.016[0.0e+00] + (1.747 * mod_ant[2.6e-05]), glm_warn [False]: nan log10 trans: False | Notes: nan 29692 70061-7 [Human papilloma virus 16 and 18 DNA [Presence] in Specimen by NAA with probe detection, glm]: nCase: 239 | nCon: 36859, corr p-val: 0.184, uncorr p-val: 0.102, OR: 1.341 | model: dis_status ~ 0.006[0.0e+00] + (1.341 * mod_ant[0.102]), glm_warn [False]: nan log10 trans: False | Notes: nan 29694 77400-0 [Human papilloma virus 18 DNA [Presence] in Cervix by NAA with probe detection, firth]: nCase: 121 | nCon: 20334, corr p-val: 0.055, uncorr p-val: 0.025, OR: 4.573 | model: dis_status ~ 0.006[0.0e+00] + (4.573 * mod_ant[0.025]), glm_warn [False]: nan log10 trans: False | Notes: n=20455 | DoF=1 | n iters: full : 8.00e+00, null : 8.00e+00 | Conv at last: LL change : 4.44e-09, max abs score : 4.39e-09, beta change : 8.68e-06 | Log Likes: full : -7.37e+02, null : -7.39e+02 | Method: Penalized ML | control: maxit : 2500, maxhs : 0, maxstep : 5, lconv : 1e-05, gconv : 1e-05, xconv : 1e-05, collapse : TRUE, fit : NR, call : logistf.control(maxit = n_iter) | mod control: tau : 0.5, terms.fit : NULL, call : logistf.mod.control() dtype: object	False				False				virus	Papillomaviridae		Alphapapillomavirus 7
respiratory failure, not elsewhere classified	J96	H. pylori	Catalase	No	unk	did_not_attempt	0.48167033625		0.779		[0.565-1.075]		67	9362						tobac		all		0		dis_status ~ 0.006[3.3e-51] + (0.779 * mod_ant[0.128]) + (1.818 * tobac1[0.054]) + (6.724 * tobac2[6.9e-10]) + (10.714 * tobac3[0.002])		1.65	1.76	0.79	0.8	1.48	1.61					68.04	67.45			0.128445423		tobac	tobac1 : 5.39e-02, tobac2 : 6.91e-10, tobac3 : 1.70e-03	tobac1: 1.818 [0.99-3.337], tobac2: 6.724 [3.67-12.321], tobac3: 10.714 [2.436-47.133]				0 17780-8 [Helicobacter pylori Ag [Presence] in Stool by Immunoassay, glm]: nCase: 4061 | nCon: 111741, corr p-val: 0.223, uncorr p-val: 0.132, OR: 0.918 | model: dis_status ~ 0.037[0.0e+00] + (0.918 * mod_ant[0.132]), glm_warn [False]: nan log10 trans: False | Notes: nan 1 31843-6 [Helicobacter pylori Ag [Presence] in Stool, glm]: nCase: 676 | nCon: 23217, corr p-val: 0.858, uncorr p-val: 0.797, OR: 0.963 | model: dis_status ~ 0.029[0.0e+00] + (0.963 * mod_ant[0.797]), glm_warn [False]: nan log10 trans: False | Notes: nan 2 80373-4 [Helicobacter pylori Ag [Presence] in Stool by Rapid immunoassay, glm]: nCase: 575 | nCon: 23817, corr p-val: 0.972, uncorr p-val: 0.936, OR: 0.985 | model: dis_status ~ 0.024[0.0e+00] + (0.985 * mod_ant[0.936]), glm_warn [False]: nan log10 trans: False | Notes: nan dtype: object	29613 16125-7 [Helicobacter pylori IgA Ab [Presence] in Serum, glm]: nCase: 22 | nCon: 452, corr p-val: 0.139, uncorr p-val: 0.073, OR: 2.346 | model: dis_status ~ 0.040[1.8e-34] + (2.346 * mod_ant[0.073]), glm_warn [False]: nan log10 trans: False | Notes: nan 29614 16126-5 [Helicobacter pylori IgG Ab [Presence] in Serum, glm]: nCase: 202 | nCon: 4449, corr p-val: 0.021, uncorr p-val: 8.04e-03, OR: 1.636 | model: dis_status ~ 0.042[0.0e+00] + (1.636 * mod_ant[0.008]), glm_warn [False]: nan log10 trans: False | Notes: nan 29616 17859-0 [Helicobacter pylori IgG Ab [Presence] in Serum or Plasma by Immunoassay, glm]: nCase: 2589 | nCon: 36699, corr p-val: 7.38e-08, uncorr p-val: 1.53e-08, OR: 1.274 | model: dis_status ~ 0.065[0.0e+00] + (1.274 * mod_ant[1.5e-08]), glm_warn [False]: nan log10 trans: False | Notes: nan 29617 22310-7 [Helicobacter pylori Ab [Presence] in Serum, glm]: nCase: 2211 | nCon: 49839, corr p-val: 6.26e-07, uncorr p-val: 1.33e-07, OR: 1.401 | model: dis_status ~ 0.043[0.0e+00] + (1.401 * mod_ant[1.3e-07]), glm_warn [False]: nan log10 trans: False | Notes: nan dtype: object	False				False				bacteria	Helicobacteraceae		H. pylori
respiratory failure, not elsewhere classified	J96	HSV-1	IgG	No	unk	did_not_attempt	0.9560495206097561		1.042		[0.786-1.382]		67	9362						tobac		all		0		dis_status ~ 0.003[8.5e-32] + (1.042 * mod_ant[0.774]) + (1.780 * tobac1[0.063]) + (6.405 * tobac2[1.8e-09]) + (10.175 * tobac3[0.002])		3.08	3	0.89	0.9	3.62	3.47					68.04	67.45			0.774335462		tobac	tobac1 : 6.29e-02, tobac2 : 1.76e-09, tobac3 : 2.21e-03	tobac1: 1.780 [0.969-3.268], tobac2: 6.405 [3.498-11.726], tobac3: 10.175 [2.302-44.968]				0 17850-9 [Herpes simplex virus 1 IgG Ab [Presence] in Serum, glm]: nCase: 186 | nCon: 9808, corr p-val: 4.55e-06, uncorr p-val: 1.02e-06, OR: 2.159 | model: dis_status ~ 0.012[3.4e-257] + (2.159 * mod_ant[1.0e-06]), glm_warn [False]: nan log10 trans: False | Notes: nan 1 93439-8 [Herpes simplex virus 1 DNA [Presence] in Blood by NAA with non-probe detection, firth]: nCase: 22 | nCon: 416, corr p-val: 0.035, uncorr p-val: 0.015, OR: 6.329 | model: dis_status ~ 0.048[0.0e+00] + (6.329 * mod_ant[0.015]), glm_warn [False]: nan log10 trans: False | Notes: n=438 | DoF=1 | n iters: full : 6.00e+00, null : 6.00e+00 | Conv at last: LL change : 5.10e-11, max abs score : 4.63e-11, beta change : 2.34e-06 | Log Likes: full : -8.29e+01, null : -8.59e+01 | Method: Penalized ML | control: maxit : 2500, maxhs : 0, maxstep : 5, lconv : 1e-05, gconv : 1e-05, xconv : 1e-05, collapse : TRUE, fit : NR, call : logistf.control(maxit = n_iter) | mod control: tau : 0.5, terms.fit : NULL, call : logistf.mod.control() 2 33291-6 [Herpes simplex virus 1 IgG Ab [Presence] in Serum by Immunoblot, firth]: nCase: 19 | nCon: 421, corr p-val: 0.058, uncorr p-val: 0.026, OR: 3.291 | model: dis_status ~ 0.020[0.0e+00] + (3.291 * mod_ant[0.026]), glm_warn [False]: nan log10 trans: False | Notes: n=440 | DoF=1 | n iters: full : 7.00e+00, null : 6.00e+00 | Conv at last: LL change : 1.29e-12, max abs score : 1.23e-12, beta change : 8.64e-07 | Log Likes: full : -7.36e+01, null : -7.61e+01 | Method: Penalized ML | control: maxit : 2500, maxhs : 0, maxstep : 5, lconv : 1e-05, gconv : 1e-05, xconv : 1e-05, collapse : TRUE, fit : NR, call : logistf.control(maxit = n_iter) | mod control: tau : 0.5, terms.fit : NULL, call : logistf.mod.control() 3 16130-7 [Herpes simplex virus 1 DNA [Presence] in Specimen by NAA with probe detection, glm]: nCase: 3769 | nCon: 88791, corr p-val: 0.271, uncorr p-val: 0.17, OR: 1.066 | model: dis_status ~ 0.042[0.0e+00] + (1.066 * mod_ant[0.170]), glm_warn [False]: nan log10 trans: False | Notes: nan 4 40466-5 [Herpes simplex virus 1 IgM Ab [Presence] in Serum by Immunofluorescence, glm]: nCase: 269 | nCon: 11679, corr p-val: 0.763, uncorr p-val: 0.686, OR: 1.129 | model: dis_status ~ 0.023[0.0e+00] + (1.129 * mod_ant[0.686]), glm_warn [False]: nan log10 trans: False | Notes: nan dtype: object	29697 16952-4 [Herpes simplex virus 1 DNA [Presence] in Cerebral spinal fluid by NAA with probe detection, glm]: nCase: 973 | nCon: 18564, corr p-val: 8.93e-04, uncorr p-val: 2.54e-04, OR: 0.655 | model: dis_status ~ 0.055[0.0e+00] + (0.655 * mod_ant[2.5e-04]), glm_warn [False]: nan log10 trans: False | Notes: nan 29702 5846-1 [Herpes simplex virus 1 Ag [Presence] in Specimen by Immunofluorescence, glm]: nCase: 163 | nCon: 3471, corr p-val: 0.092, uncorr p-val: 0.044, OR: 0.641 | model: dis_status ~ 0.051[7.1e-255] + (0.641 * mod_ant[0.044]), glm_warn [False]: nan log10 trans: False | Notes: nan 29703 82190-0 [Herpes simplex virus 1 DNA [Presence] in Cerebral spinal fluid by NAA with non-probe detection, firth]: nCase: 1025 | nCon: 16352, corr p-val: 0.284, uncorr p-val: 0.18, OR: 0.388 | model: dis_status ~ 0.063[0.0e+00] + (0.388 * mod_ant[0.180]), glm_warn [False]: nan log10 trans: False | Notes: n=17377 | DoF=1 | n iters: full : 7.00e+00, null : 6.00e+00 | Conv at last: LL change : 9.09e-13, max abs score : 1.06e-13, beta change : 1.07e-07 | Log Likes: full : -3.89e+03, null : -3.89e+03 | Method: Penalized ML | control: maxit : 2500, maxhs : 0, maxstep : 5, lconv : 1e-05, gconv : 1e-05, xconv : 1e-05, collapse : TRUE, fit : NR, call : logistf.control(maxit = n_iter) | mod control: tau : 0.5, terms.fit : NULL, call : logistf.mod.control() dtype: object	False				False				virus	Herpesviridae	Alphaherpesvirinae	alphaherpesvirus 1
respiratory failure, not elsewhere classified	J96	HSV-2	IgG	No	unk	did_not_attempt	0.7692387042857143		0.887		[0.647-1.217]		67	9362						tobac		all		0		dis_status ~ 0.005[1.4e-60] + (0.887 * mod_ant[0.459]) + (1.799 * tobac1[0.058]) + (6.578 * tobac2[1.1e-09]) + (10.590 * tobac3[0.002])		1.56	1.59	0.78	0.77	1.53	1.51					68.04	67.45			0.45870707		tobac	tobac1 : 5.81e-02, tobac2 : 1.09e-09, tobac3 : 1.79e-03	tobac1: 1.799 [0.98-3.303], tobac2: 6.578 [3.589-12.053], tobac3: 10.590 [2.408-46.573]				0 16960-7 [Herpes simplex virus 2 DNA [Presence] in Cerebral spinal fluid by NAA with probe detection, glm]: nCase: 954 | nCon: 18591, corr p-val: 0.017, uncorr p-val: 6.27e-03, OR: 0.672 | model: dis_status ~ 0.053[0.0e+00] + (0.672 * mod_ant[0.006]), glm_warn [False]: nan log10 trans: False | Notes: nan 1 43180-9 [Herpes simplex virus 2 IgG Ab [Presence] in Serum or Plasma by Immunoassay, glm]: nCase: 1429 | nCon: 28392, corr p-val: 0.336, uncorr p-val: 0.221, OR: 0.93 | model: dis_status ~ 0.051[0.0e+00] + (0.930 * mod_ant[0.221]), glm_warn [False]: nan log10 trans: False | Notes: nan 2 82191-8 [Herpes simplex virus 2 DNA [Presence] in Cerebral spinal fluid by NAA with non-probe detection, firth]: nCase: 1046 | nCon: 16460, corr p-val: 0.617, uncorr p-val: 0.501, OR: 0.754 | model: dis_status ~ 0.064[0.0e+00] + (0.754 * mod_ant[0.501]), glm_warn [False]: nan log10 trans: False | Notes: n=17506 | DoF=1 | n iters: full : 6.00e+00, null : 6.00e+00 | Conv at last: LL change : 1.91e-11, max abs score : 1.84e-11, beta change : 2.40e-06 | Log Likes: full : -3.96e+03, null : -3.96e+03 | Method: Penalized ML | control: maxit : 2500, maxhs : 0, maxstep : 5, lconv : 1e-05, gconv : 1e-05, xconv : 1e-05, collapse : TRUE, fit : NR, call : logistf.control(maxit = n_iter) | mod control: tau : 0.5, terms.fit : NULL, call : logistf.mod.control() 3 5849-5 [Herpes simplex virus 2 Ag [Presence] in Specimen by Immunofluorescence, glm]: nCase: 164 | nCon: 3548, corr p-val: 0.626, uncorr p-val: 0.519, OR: 0.855 | model: dis_status ~ 0.047[7.8e-281] + (0.855 * mod_ant[0.519]), glm_warn [False]: nan log10 trans: False | Notes: nan dtype: object	29706 16955-7 [Herpes simplex virus 2 IgG Ab [Presence] in Serum by Immunoblot, glm]: nCase: 22 | nCon: 494, corr p-val: 0.492, uncorr p-val: 0.373, OR: 1.486 | model: dis_status ~ 0.039[1.1e-30] + (1.486 * mod_ant[0.373]), glm_warn [False]: nan log10 trans: False | Notes: nan 29708 17851-7 [Herpes simplex virus 2 IgG Ab [Presence] in Serum, glm]: nCase: 177 | nCon: 9703, corr p-val: 0.027, uncorr p-val: 0.011, OR: 1.546 | model: dis_status ~ 0.017[0.0e+00] + (1.546 * mod_ant[0.011]), glm_warn [False]: nan log10 trans: False | Notes: nan 29710 45210-2 [Herpes simplex virus 2 IgM Ab [Presence] in Serum by Immunofluorescence, glm]: nCase: 269 | nCon: 11203, corr p-val: 0.757, uncorr p-val: 0.669, OR: 1.143 | model: dis_status ~ 0.024[0.0e+00] + (1.143 * mod_ant[0.669]), glm_warn [False]: nan log10 trans: False | Notes: nan 29713 93438-0 [Herpes simplex virus 2 DNA [Presence] in Blood by NAA with non-probe detection, firth]: nCase: 22 | nCon: 416, corr p-val: 0.474, uncorr p-val: 0.351, OR: 6.156 | model: dis_status ~ 0.054[0.0e+00] + (6.156 * mod_ant[0.351]), glm_warn [False]: nan log10 trans: False | Notes: n=438 | DoF=1 | n iters: full : 6.00e+00, null : 6.00e+00 | Conv at last: LL change : 4.68e-12, max abs score : 4.22e-12, beta change : 6.64e-07 | Log Likes: full : -8.68e+01, null : -8.72e+01 | Method: Penalized ML | control: maxit : 2500, maxhs : 0, maxstep : 5, lconv : 1e-05, gconv : 1e-05, xconv : 1e-05, collapse : TRUE, fit : NR, call : logistf.control(maxit = n_iter) | mod control: tau : 0.5, terms.fit : NULL, call : logistf.mod.control() dtype: object	False				False				virus	Herpesviridae	Alphaherpesvirinae	alphaherpesvirus 2
respiratory failure, not elsewhere classified	J96	HTLV-1	env	No	unk	did_not_attempt	0.7692387042857143		0.835		[0.508-1.374]		67	9362						tobac		all		0		dis_status ~ 0.005[1.8e-40] + (0.835 * mod_ant[0.479]) + (1.791 * tobac1[0.060]) + (6.470 * tobac2[1.3e-09]) + (10.732 * tobac3[0.002])		1.32	1.35	0.51	0.46	1.43	1.43					68.04	67.45			0.478637416		tobac	tobac1 : 5.99e-02, tobac2 : 1.32e-09, tobac3 : 1.71e-03	tobac1: 1.791 [0.976-3.287], tobac2: 6.470 [3.539-11.829], tobac3: 10.732 [2.436-47.290]						False				False				virus	Retroviridae	Orthoretrovirinae	T-lymphotropic virus 1
respiratory failure, not elsewhere classified	J96	JCV	VP1	No	unk	did_not_attempt	0.3486193690909091		1.467		[0.975-2.209]		67	9362								all		0		dis_status ~ 0.003[1.6e-25] + (1.467 * mod_ant[0.066])		2.66	2.53	0.77	0.6	2.63	2.5					68.04	67.45			0.066108855								0 42921-7 [JC virus DNA [Presence] in Specimen by NAA with probe detection, firth]: nCase: 35 | nCon: 939, corr p-val: 0.617, uncorr p-val: 0.508, OR: 1.857 | model: dis_status ~ 0.038[0.0e+00] + (1.857 * mod_ant[0.508]), glm_warn [False]: nan log10 trans: False | Notes: n=974 | DoF=1 | n iters: full : 7.00e+00, null : 7.00e+00 | Conv at last: LL change : 2.84e-14, max abs score : 6.33e-15, beta change : 2.29e-10 | Log Likes: full : -1.49e+02, null : -1.49e+02 | Method: Penalized ML | control: maxit : 2500, maxhs : 0, maxstep : 5, lconv : 1e-05, gconv : 1e-05, xconv : 1e-05, collapse : TRUE, fit : NR, call : logistf.control(maxit = n_iter) | mod control: tau : 0.5, terms.fit : NULL, call : logistf.mod.control() dtype: object	29715 32363-4 [JC virus DNA [Presence] in Serum or Plasma by NAA with probe detection, firth]: nCase: 69 | nCon: 653, corr p-val: 0.396, uncorr p-val: 0.273, OR: 0.278 | model: dis_status ~ 0.109[0.0e+00] + (0.278 * mod_ant[0.273]), glm_warn [False]: nan log10 trans: False | Notes: n=722 | DoF=1 | n iters: full : 7.00e+00, null : 5.00e+00 | Conv at last: LL change : 0.00e+00, max abs score : 7.05e-15, beta change : 6.11e-09 | Log Likes: full : -2.25e+02, null : -2.25e+02 | Method: Penalized ML | control: maxit : 2500, maxhs : 0, maxstep : 5, lconv : 1e-05, gconv : 1e-05, xconv : 1e-05, collapse : TRUE, fit : NR, call : logistf.control(maxit = n_iter) | mod control: tau : 0.5, terms.fit : NULL, call : logistf.mod.control() 29716 33295-7 [JC virus DNA [Presence] in Cerebral spinal fluid by NAA with probe detection, firth]: nCase: 74 | nCon: 972, corr p-val: 0.396, uncorr p-val: 0.277, OR: 0.284 | model: dis_status ~ 0.078[0.0e+00] + (0.284 * mod_ant[0.277]), glm_warn [False]: nan log10 trans: False | Notes: n=1046 | DoF=1 | n iters: full : 7.00e+00, null : 6.00e+00 | Conv at last: LL change : 5.68e-14, max abs score : 2.14e-14, beta change : 2.99e-07 | Log Likes: full : -2.64e+02, null : -2.65e+02 | Method: Penalized ML | control: maxit : 2500, maxhs : 0, maxstep : 5, lconv : 1e-05, gconv : 1e-05, xconv : 1e-05, collapse : TRUE, fit : NR, call : logistf.control(maxit = n_iter) | mod control: tau : 0.5, terms.fit : NULL, call : logistf.mod.control() dtype: object	False				False				virus	Polyomaviridae		polyomavirus 2
respiratory failure, not elsewhere classified	J96	KSHV	K8_1	No	unk	did_not_attempt	0.56303322		0.694		[0.385-1.252]		67	9362						tobac		all		0		dis_status ~ 0.007[1.3e-19] + (0.694 * mod_ant[0.225]) + (1.794 * tobac1[0.059]) + (6.565 * tobac2[1.0e-09]) + (10.734 * tobac3[0.002])		1.68	1.72	0.41	0.37	1.75	1.76					68.04	67.45			0.225213288		tobac	tobac1 : 5.92e-02, tobac2 : 1.04e-09, tobac3 : 1.69e-03	tobac1: 1.794 [0.978-3.293], tobac2: 6.565 [3.587-12.015], tobac3: 10.734 [2.439-47.235]					0 32364-2 [Herpes virus 8 DNA [Presence] in Serum or Plasma by NAA with probe detection, firth]: nCase: 29 | nCon: 201, corr p-val: 0.972, uncorr p-val: 0.943, OR: 1.066 | model: dis_status ~ 0.148[0.0e+00] + (1.066 * mod_ant[0.943]), glm_warn [False]: nan log10 trans: False | Notes: n=230 | DoF=1 | n iters: full : 5.00e+00, null : 5.00e+00 | Conv at last: LL change : 7.11e-14, max abs score : 4.92e-14, beta change : 1.60e-07 | Log Likes: full : -8.55e+01, null : -8.55e+01 | Method: Penalized ML | control: maxit : 2500, maxhs : 0, maxstep : 5, lconv : 1e-05, gconv : 1e-05, xconv : 1e-05, collapse : TRUE, fit : NR, call : logistf.control(maxit = n_iter) | mod control: tau : 0.5, terms.fit : NULL, call : logistf.mod.control() dtype: object	False				False				virus	Herpesviridae		gammaherpesvirus 8
respiratory failure, not elsewhere classified	J96	MCV	VP1	No	unk	could_not	0.2884736775		0.747		[0.566-0.985]		67	9362								all		0		dis_status ~ 0.016[5.0e-26] + (0.747 * mod_ant[0.038])		2.64	2.85	0.83	0.82	2.48	3					68.04	67.45			0.038463157										False				False				virus	Polyomaviridae		polyomavirus 5
respiratory failure, not elsewhere classified	J96	T. gondii	p22	No	unk	did_not_attempt	0.56303322		0.774		[0.518-1.157]		67	9362						tobac		all		0		dis_status ~ 0.006[2.1e-47] + (0.774 * mod_ant[0.212]) + (1.796 * tobac1[0.059]) + (6.569 * tobac2[1.0e-09]) + (10.843 * tobac3[0.002])		1.41	1.47	0.59	0.59	1.46	1.49					68.04	67.45			0.212319781		tobac	tobac1 : 5.88e-02, tobac2 : 1.02e-09, tobac3 : 1.62e-03	tobac1: 1.796 [0.979-3.296], tobac2: 6.569 [3.59-12.020], tobac3: 10.843 [2.463-47.746]				0 29904-0 [Toxoplasma gondii DNA [Presence] in Specimen by NAA with probe detection, firth]: nCase: 368 | nCon: 3206, corr p-val: 0.078, uncorr p-val: 0.036, OR: 0.411 | model: dis_status ~ 0.117[0.0e+00] + (0.411 * mod_ant[0.036]), glm_warn [False]: nan log10 trans: False | Notes: n=3574 | DoF=1 | n iters: full : 6.00e+00, null : 5.00e+00 | Conv at last: LL change : 1.30e-11, max abs score : 1.20e-11, beta change : 2.48e-06 | Log Likes: full : -1.18e+03, null : -1.18e+03 | Method: Penalized ML | control: maxit : 2500, maxhs : 0, maxstep : 5, lconv : 1e-05, gconv : 1e-05, xconv : 1e-05, collapse : TRUE, fit : NR, call : logistf.control(maxit = n_iter) | mod control: tau : 0.5, terms.fit : NULL, call : logistf.mod.control() 1 42626-2 [Toxoplasma gondii DNA [Presence] in Cerebral spinal fluid by NAA with probe detection, firth]: nCase: 173 | nCon: 2367, corr p-val: 0.765, uncorr p-val: 0.693, OR: 0.591 | model: dis_status ~ 0.074[0.0e+00] + (0.591 * mod_ant[0.693]), glm_warn [False]: nan log10 trans: False | Notes: n=2540 | DoF=1 | n iters: full : 6.00e+00, null : 6.00e+00 | Conv at last: LL change : 9.09e-12, max abs score : 8.37e-12, beta change : 6.16e-06 | Log Likes: full : -6.29e+02, null : -6.29e+02 | Method: Penalized ML | control: maxit : 2500, maxhs : 0, maxstep : 5, lconv : 1e-05, gconv : 1e-05, xconv : 1e-05, collapse : TRUE, fit : NR, call : logistf.control(maxit = n_iter) | mod control: tau : 0.5, terms.fit : NULL, call : logistf.mod.control() 2 30569-8 [Toxoplasma gondii IgM Ab [Presence] in Cerebral spinal fluid by Immunoassay, firth]: nCase: 32 | nCon: 908, corr p-val: 0.802, uncorr p-val: 0.734, OR: 0.842 | model: dis_status ~ 0.037[0.0e+00] + (0.842 * mod_ant[0.734]), glm_warn [False]: nan log10 trans: False | Notes: n=940 | DoF=1 | n iters: full : 7.00e+00, null : 7.00e+00 | Conv at last: LL change : 2.84e-14, max abs score : 8.88e-15, beta change : 3.65e-09 | Log Likes: full : -1.37e+02, null : -1.37e+02 | Method: Penalized ML | control: maxit : 2500, maxhs : 0, maxstep : 5, lconv : 1e-05, gconv : 1e-05, xconv : 1e-05, collapse : TRUE, fit : NR, call : logistf.control(maxit = n_iter) | mod control: tau : 0.5, terms.fit : NULL, call : logistf.mod.control() dtype: object	29724 40677-7 [Toxoplasma gondii IgG Ab [Presence] in Serum by Immunoassay, glm]: nCase: 1623 | nCon: 15677, corr p-val: 0.025, uncorr p-val: 9.99e-03, OR: 1.237 | model: dis_status ~ 0.101[0.0e+00] + (1.237 * mod_ant[0.010]), glm_warn [False]: nan log10 trans: False | Notes: nan 29725 40678-5 [Toxoplasma gondii IgM Ab [Presence] in Serum or Plasma by Immunoassay, glm]: nCase: 1148 | nCon: 20855, corr p-val: 1.96e-03, uncorr p-val: 6.16e-04, OR: 1.968 | model: dis_status ~ 0.054[0.0e+00] + (1.968 * mod_ant[6.2e-04]), glm_warn [False]: nan log10 trans: False | Notes: nan dtype: object	False				False				other	Sarcocystidae	Toxoplasmatinae	T. gondii
respiratory failure, not elsewhere classified	J96	VZV	gE_gl	No	unk	did_not_attempt	0.9560495206097561		1.041		[0.648-1.673]		67	9362						tobac		all		0		dis_status ~ 0.003[3.3e-16] + (1.041 * mod_ant[0.867]) + (1.785 * tobac1[0.062]) + (6.432 * tobac2[1.5e-09]) + (10.386 * tobac3[0.002])		2.74	2.72	0.61	0.51	2.76	2.72					68.04	67.45			0.867452767		tobac	tobac1 : 6.15e-02, tobac2 : 1.52e-09, tobac3 : 1.94e-03	tobac1: 1.785 [0.972-3.276], tobac2: 6.432 [3.517-11.765], tobac3: 10.386 [2.364-45.626]				0 19162-7 [Varicella zoster virus IgG Ab [Presence] in Serum, glm]: nCase: 2602 | nCon: 121286, corr p-val: 2.08e-26, uncorr p-val: 2.58e-27, OR: 1.707 | model: dis_status ~ 0.014[0.0e+00] + (1.707 * mod_ant[2.6e-27]), glm_warn [False]: nan log10 trans: False | Notes: nan 1 43588-3 [Varicella zoster virus IgM Ab [Presence] in Serum by Immunofluorescence, firth]: nCase: 97 | nCon: 1706, corr p-val: 0.245, uncorr p-val: 0.147, OR: 2.266 | model: dis_status ~ 0.056[0.0e+00] + (2.266 * mod_ant[0.147]), glm_warn [False]: nan log10 trans: False | Notes: n=1803 | DoF=1 | n iters: full : 6.00e+00, null : 6.00e+00 | Conv at last: LL change : 8.81e-12, max abs score : 7.97e-12, beta change : 4.49e-07 | Log Likes: full : -3.74e+02, null : -3.75e+02 | Method: Penalized ML | control: maxit : 2500, maxhs : 0, maxstep : 5, lconv : 1e-05, gconv : 1e-05, xconv : 1e-05, collapse : TRUE, fit : NR, call : logistf.control(maxit = n_iter) | mod control: tau : 0.5, terms.fit : NULL, call : logistf.mod.control() 2 29248-2 [Varicella zoster virus DNA [Presence] in Blood by NAA with probe detection, firth]: nCase: 111 | nCon: 1010, corr p-val: 0.536, uncorr p-val: 0.419, OR: 1.555 | model: dis_status ~ 0.109[0.0e+00] + (1.555 * mod_ant[0.419]), glm_warn [False]: nan log10 trans: False | Notes: n=1121 | DoF=1 | n iters: full : 5.00e+00, null : 5.00e+00 | Conv at last: LL change : 9.32e-10, max abs score : 7.48e-10, beta change : 4.39e-06 | Log Likes: full : -3.59e+02, null : -3.59e+02 | Method: Penalized ML | control: maxit : 2500, maxhs : 0, maxstep : 5, lconv : 1e-05, gconv : 1e-05, xconv : 1e-05, collapse : TRUE, fit : NR, call : logistf.control(maxit = n_iter) | mod control: tau : 0.5, terms.fit : NULL, call : logistf.mod.control() 3 5882-6 [Varicella zoster virus Ag [Presence] in Specimen by Immunofluorescence, glm]: nCase: 152 | nCon: 2513, corr p-val: 0.732, uncorr p-val: 0.623, OR: 1.088 | model: dis_status ~ 0.059[5.1e-159] + (1.088 * mod_ant[0.623]), glm_warn [False]: nan log10 trans: False | Notes: nan dtype: object	29727 11483-5 [Varicella zoster virus DNA [Presence] in Specimen by NAA with probe detection, glm]: nCase: 1631 | nCon: 31171, corr p-val: 0.026, uncorr p-val: 0.01, OR: 0.78 | model: dis_status ~ 0.053[0.0e+00] + (0.780 * mod_ant[0.010]), glm_warn [False]: nan log10 trans: False | Notes: nan 29730 21598-8 [Varicella zoster virus DNA [Presence] in Cerebral spinal fluid by NAA with probe detection, glm]: nCase: 635 | nCon: 8864, corr p-val: 0.992, uncorr p-val: 0.992, OR: 0.999 | model: dis_status ~ 0.072[0.0e+00] + (0.999 * mod_ant[0.992]), glm_warn [False]: nan log10 trans: False | Notes: nan 29734 8049-9 [Varicella zoster virus DNA [Presence] in Serum by NAA with probe detection, glm]: nCase: 152 | nCon: 1335, corr p-val: 0.263, uncorr p-val: 0.162, OR: 0.571 | model: dis_status ~ 0.118[4.5e-131] + (0.571 * mod_ant[0.162]), glm_warn [False]: nan log10 trans: False | Notes: nan 29735 82188-4 [Varicella zoster virus DNA [Presence] in Cerebral spinal fluid by NAA with non-probe detection, firth]: nCase: 932 | nCon: 15712, corr p-val: 0.319, uncorr p-val: 0.208, OR: 0.574 | model: dis_status ~ 0.060[0.0e+00] + (0.574 * mod_ant[0.208]), glm_warn [False]: nan log10 trans: False | Notes: n=16644 | DoF=1 | n iters: full : 7.00e+00, null : 6.00e+00 | Conv at last: LL change : -1.36e-12, max abs score : 2.48e-13, beta change : 1.08e-09 | Log Likes: full : -3.59e+03, null : -3.59e+03 | Method: Penalized ML | control: maxit : 2500, maxhs : 0, maxstep : 5, lconv : 1e-05, gconv : 1e-05, xconv : 1e-05, collapse : TRUE, fit : NR, call : logistf.control(maxit = n_iter) | mod control: tau : 0.5, terms.fit : NULL, call : logistf.mod.control() dtype: object	False				False				virus	Herpesviridae		alphaherpesvirus 3
other respiratory disorders	J98	BKV	VP1	No	unk	did_not_attempt	0.7208314227272727		1.086		[0.853-1.382]		296	9133						num_in_house, tobac		all		0		dis_status ~ 0.024[5.4e-17] + (1.086 * mod_ant[0.504]) + (0.903 * num_in_house2[0.503]) + (0.896 * num_in_house3[0.562]) + (0.369 * num_in_house4[2.1e-04]) + (0.519 * num_in_house5[0.056]) + (0.411 * num_in_house6[0.384]) + (1.433 * tobac1[0.005]) + (1.815 * tobac2[8.6e-04]) + (0.808 * tobac3[0.835])		3.4	3.39	0.51	0.48	3.55	3.53					68.28	67.43			0.503535299		num_in_house, tobac	num_in_house2 : 5.03e-01, num_in_house3 : 5.62e-01, num_in_house4 : 2.15e-04, num_in_house5 : 5.61e-02, num_in_house6 : 3.84e-01, tobac1 : 5.30e-03, tobac2 : 8.57e-04, tobac3 : 8.35e-01	num_in_house2: 0.903 [0.671-1.216], num_in_house3: 0.896 [0.618-1.299], num_in_house4: 0.369 [0.218-0.626], num_in_house5: 0.519 [0.264-1.017], num_in_house6: 0.411 [0.056-3.046], tobac1: 1.433 [1.113-1.845], tobac2: 1.815 [1.278-2.576], tobac3: 0.808 [0.109-5.967]				0 63475-8 [BK virus DNA [Presence] in Blood, glm]: nCase: 60 | nCon: 605, corr p-val: 0.835, uncorr p-val: 0.728, OR: 1.142 | model: dis_status ~ 0.097[8.4e-57] + (1.142 * mod_ant[0.728]), glm_warn [False]: nan log10 trans: False | Notes: nan dtype: object	29736 32362-6 [BK virus DNA [Presence] in Serum or Plasma by NAA with probe detection, firth]: nCase: 69 | nCon: 813, corr p-val: 4.48e-03, uncorr p-val: 1.27e-03, OR: 0.289 | model: dis_status ~ 0.103[0.0e+00] + (0.289 * mod_ant[0.001]), glm_warn [False]: nan log10 trans: False | Notes: n=882 | DoF=1 | n iters: full : 7.00e+00, null : 6.00e+00 | Conv at last: LL change : 0.00e+00, max abs score : 1.42e-14, beta change : 8.55e-09 | Log Likes: full : -2.34e+02, null : -2.39e+02 | Method: Penalized ML | control: maxit : 2500, maxhs : 0, maxstep : 5, lconv : 1e-05, gconv : 1e-05, xconv : 1e-05, collapse : TRUE, fit : NR, call : logistf.control(maxit = n_iter) | mod control: tau : 0.5, terms.fit : NULL, call : logistf.mod.control() 29737 33978-8 [BK virus DNA [Presence] in Urine by NAA with probe detection, glm]: nCase: 36 | nCon: 331, corr p-val: 0.721, uncorr p-val: 0.589, OR: 0.827 | model: dis_status ~ 0.119[2.1e-18] + (0.827 * mod_ant[0.589]), glm_warn [False]: nan log10 trans: False | Notes: nan dtype: object	False				False				virus	Polyomaviridae		polyomavirus 1
other respiratory disorders	J98	C. trach.	momp_D	No	unk	did_not_attempt	0.46383111		0.886		[0.756-1.038]		296	9133						num_in_house, tobac		all		0		dis_status ~ 0.038[1.3e-77] + (0.886 * mod_ant[0.134]) + (0.891 * num_in_house2[0.447]) + (0.899 * num_in_house3[0.573]) + (0.371 * num_in_house4[2.3e-04]) + (0.522 * num_in_house5[0.059]) + (0.407 * num_in_house6[0.379]) + (1.441 * tobac1[0.005]) + (1.833 * tobac2[7.0e-04]) + (0.801 * tobac3[0.827])		1.26	1.32	0.7	0.75	1.2	1.2					68.28	67.43			0.133995654		num_in_house, tobac	num_in_house2 : 4.47e-01, num_in_house3 : 5.73e-01, num_in_house4 : 2.33e-04, num_in_house5 : 5.88e-02, num_in_house6 : 3.79e-01, tobac1 : 4.66e-03, tobac2 : 7.03e-04, tobac3 : 8.27e-01	num_in_house2: 0.891 [0.662-1.200], num_in_house3: 0.899 [0.62-1.302], num_in_house4: 0.371 [0.219-0.629], num_in_house5: 0.522 [0.266-1.024], num_in_house6: 0.407 [0.055-3.012], tobac1: 1.441 [1.119-1.856], tobac2: 1.833 [1.291-2.603], tobac3: 0.801 [0.108-5.912]				0 43404-3 [Chlamydia trachomatis DNA [Presence] in Specimen by Probe with signal amplification, glm]: nCase: 11322 | nCon: 435552, corr p-val: 3.46e-17, uncorr p-val: 4.52e-18, OR: 0.576 | model: dis_status ~ 0.026[0.0e+00] + (0.576 * mod_ant[4.5e-18]), glm_warn [False]: nan log10 trans: False | Notes: nan 1 6357-8 [Chlamydia trachomatis DNA [Presence] in Urine by NAA with probe detection, glm]: nCase: 2495 | nCon: 243040, corr p-val: 8.40e-11, uncorr p-val: 1.48e-11, OR: 0.413 | model: dis_status ~ 0.011[0.0e+00] + (0.413 * mod_ant[1.5e-11]), glm_warn [False]: nan log10 trans: False | Notes: nan 2 43304-5 [Chlamydia trachomatis rRNA [Presence] in Specimen by NAA with probe detection, glm]: nCase: 11458 | nCon: 757098, corr p-val: 1.09e-09, uncorr p-val: 1.98e-10, OR: 0.661 | model: dis_status ~ 0.015[0.0e+00] + (0.661 * mod_ant[2.0e-10]), glm_warn [False]: nan log10 trans: False | Notes: nan 3 31777-6 [Chlamydia trachomatis Ag [Presence] in Specimen, glm]: nCase: 1576 | nCon: 101918, corr p-val: 1.14e-06, uncorr p-val: 2.47e-07, OR: 0.303 | model: dis_status ~ 0.016[0.0e+00] + (0.303 * mod_ant[2.5e-07]), glm_warn [False]: nan log10 trans: False | Notes: nan 4 21190-4 [Chlamydia trachomatis DNA [Presence] in Cervix by NAA with probe detection, glm]: nCase: 1845 | nCon: 59560, corr p-val: 9.53e-05, uncorr p-val: 2.22e-05, OR: 0.392 | model: dis_status ~ 0.032[0.0e+00] + (0.392 * mod_ant[2.2e-05]), glm_warn [False]: nan log10 trans: False | Notes: nan 5 42931-6 [Chlamydia trachomatis rRNA [Presence] in Urine by NAA with probe detection, glm]: nCase: 2342 | nCon: 128258, corr p-val: 0.065, uncorr p-val: 0.025, OR: 0.768 | model: dis_status ~ 0.018[0.0e+00] + (0.768 * mod_ant[0.025]), glm_warn [False]: nan log10 trans: False | Notes: nan 6 50387-0 [Chlamydia trachomatis rRNA [Presence] in Cervix by NAA with probe detection, glm]: nCase: 1208 | nCon: 103523, corr p-val: 0.227, uncorr p-val: 0.109, OR: 0.689 | model: dis_status ~ 0.012[0.0e+00] + (0.689 * mod_ant[0.109]), glm_warn [False]: nan log10 trans: False | Notes: nan 7 4993-2 [Chlamydia trachomatis rRNA [Presence] in Specimen by Probe, glm]: nCase: 956 | nCon: 49881, corr p-val: 0.464, uncorr p-val: 0.285, OR: 0.804 | model: dis_status ~ 0.019[0.0e+00] + (0.804 * mod_ant[0.285]), glm_warn [False]: nan log10 trans: False | Notes: nan 8 16599-3 [Chlamydia trachomatis DNA [Presence] in Blood by NAA with probe detection, firth]: nCase: 302 | nCon: 50100, corr p-val: 0.473, uncorr p-val: 0.301, OR: 0.659 | model: dis_status ~ 0.006[0.0e+00] + (0.659 * mod_ant[0.301]), glm_warn [False]: nan log10 trans: False | Notes: n=50402 | DoF=1 | n iters: full : 9.00e+00, null : 8.00e+00 | Conv at last: LL change : 4.55e-13, max abs score : 8.53e-14, beta change : 1.11e-08 | Log Likes: full : -1.84e+03, null : -1.84e+03 | Method: Penalized ML | control: maxit : 2500, maxhs : 0, maxstep : 5, lconv : 1e-05, gconv : 1e-05, xconv : 1e-05, collapse : TRUE, fit : NR, call : logistf.control(maxit = n_iter) | mod control: tau : 0.5, terms.fit : NULL, call : logistf.mod.control() 9 53926-2 [Chlamydia trachomatis rRNA [Presence] in Vaginal fluid by NAA with probe detection, firth]: nCase: 188 | nCon: 13860, corr p-val: 0.535, uncorr p-val: 0.352, OR: 0.683 | model: dis_status ~ 0.014[0.0e+00] + (0.683 * mod_ant[0.352]), glm_warn [False]: nan log10 trans: False | Notes: n=14048 | DoF=1 | n iters: full : 8.00e+00, null : 8.00e+00 | Conv at last: LL change : 1.14e-13, max abs score : 2.13e-14, beta change : 6.62e-08 | Log Likes: full : -9.94e+02, null : -9.94e+02 | Method: Penalized ML | control: maxit : 2500, maxhs : 0, maxstep : 5, lconv : 1e-05, gconv : 1e-05, xconv : 1e-05, collapse : TRUE, fit : NR, call : logistf.control(maxit = n_iter) | mod control: tau : 0.5, terms.fit : NULL, call : logistf.mod.control() 10 45084-1 [Chlamydia trachomatis DNA [Presence] in Vaginal fluid by NAA with probe detection, glm]: nCase: 968 | nCon: 44324, corr p-val: 0.597, uncorr p-val: 0.407, OR: 0.854 | model: dis_status ~ 0.022[0.0e+00] + (0.854 * mod_ant[0.407]), glm_warn [False]: nan log10 trans: False | Notes: nan 11 6356-0 [Chlamydia trachomatis DNA [Presence] in Genital specimen by NAA with probe detection, glm]: nCase: 374 | nCon: 61892, corr p-val: 0.694, uncorr p-val: 0.537, OR: 0.827 | model: dis_status ~ 0.006[0.0e+00] + (0.827 * mod_ant[0.537]), glm_warn [False]: nan log10 trans: False | Notes: nan 12 6349-5 [Chlamydia trachomatis [Presence] in Specimen by Organism specific culture, firth]: nCase: 299 | nCon: 8188, corr p-val: 0.709, uncorr p-val: 0.552, OR: 0.633 | model: dis_status ~ 0.037[0.0e+00] + (0.633 * mod_ant[0.552]), glm_warn [False]: nan log10 trans: False | Notes: n=8487 | DoF=1 | n iters: full : 7.00e+00, null : 7.00e+00 | Conv at last: LL change : 0.00e+00, max abs score : 5.68e-14, beta change : 1.85e-07 | Log Likes: full : -1.29e+03, null : -1.29e+03 | Method: Penalized ML | control: maxit : 2500, maxhs : 0, maxstep : 5, lconv : 1e-05, gconv : 1e-05, xconv : 1e-05, collapse : TRUE, fit : NR, call : logistf.control(maxit = n_iter) | mod control: tau : 0.5, terms.fit : NULL, call : logistf.mod.control() 13 53925-4 [Chlamydia trachomatis rRNA [Presence] in Urethra by NAA with probe detection, firth]: nCase: 33 | nCon: 13725, corr p-val: 0.722, uncorr p-val: 0.599, OR: 0.662 | model: dis_status ~ 0.003[0.0e+00] + (0.662 * mod_ant[0.599]), glm_warn [False]: nan log10 trans: False | Notes: n=13758 | DoF=1 | n iters: full : 1.00e+01, null : 9.00e+00 | Conv at last: LL change : -7.67e-13, max abs score : 1.58e-14, beta change : 2.09e-09 | Log Likes: full : -2.30e+02, null : -2.30e+02 | Method: Penalized ML | control: maxit : 2500, maxhs : 0, maxstep : 5, lconv : 1e-05, gconv : 1e-05, xconv : 1e-05, collapse : TRUE, fit : NR, call : logistf.control(maxit = n_iter) | mod control: tau : 0.5, terms.fit : NULL, call : logistf.mod.control() 14 45130-2 [Chlamydia trachomatis Ab [Presence] in Body fluid, firth]: nCase: 33 | nCon: 936, corr p-val: 0.881, uncorr p-val: 0.796, OR: 0.702 | model: dis_status ~ 0.037[0.0e+00] + (0.702 * mod_ant[0.796]), glm_warn [False]: nan log10 trans: False | Notes: n=969 | DoF=1 | n iters: full : 7.00e+00, null : 7.00e+00 | Conv at last: LL change : 0.00e+00, max abs score : 7.72e-15, beta change : 5.52e-08 | Log Likes: full : -1.42e+02, null : -1.42e+02 | Method: Penalized ML | control: maxit : 2500, maxhs : 0, maxstep : 5, lconv : 1e-05, gconv : 1e-05, xconv : 1e-05, collapse : TRUE, fit : NR, call : logistf.control(maxit = n_iter) | mod control: tau : 0.5, terms.fit : NULL, call : logistf.mod.control() dtype: object	29749 47211-8 [Chlamydia trachomatis L2 DNA [Presence] in Specimen by NAA with probe detection, glm]: nCase: 22 | nCon: 717, corr p-val: 1.12e-04, uncorr p-val: 2.67e-05, OR: 6.453 | model: dis_status ~ 0.019[3.0e-42] + (6.453 * mod_ant[2.7e-05]), glm_warn [False]: nan log10 trans: False | Notes: nan 29754 57287-5 [Chlamydia trachomatis rRNA [Presence] in Anal by NAA with probe detection, firth]: nCase: 116 | nCon: 19375, corr p-val: 0.413, uncorr p-val: 0.242, OR: 1.857 | model: dis_status ~ 0.006[0.0e+00] + (1.857 * mod_ant[0.242]), glm_warn [False]: nan log10 trans: False | Notes: n=19491 | DoF=1 | n iters: full : 8.00e+00, null : 8.00e+00 | Conv at last: LL change : 3.47e-09, max abs score : 3.43e-09, beta change : 7.88e-06 | Log Likes: full : -7.07e+02, null : -7.07e+02 | Method: Penalized ML | control: maxit : 2500, maxhs : 0, maxstep : 5, lconv : 1e-05, gconv : 1e-05, xconv : 1e-05, collapse : TRUE, fit : NR, call : logistf.control(maxit = n_iter) | mod control: tau : 0.5, terms.fit : NULL, call : logistf.mod.control() 29755 57288-3 [Chlamydia trachomatis rRNA [Presence] in Nasopharynx by NAA with probe detection, firth]: nCase: 65 | nCon: 5113, corr p-val: 0.597, uncorr p-val: 0.421, OR: 2.12 | model: dis_status ~ 0.013[0.0e+00] + (2.120 * mod_ant[0.421]), glm_warn [False]: nan log10 trans: False | Notes: n=5178 | DoF=1 | n iters: full : 8.00e+00, null : 8.00e+00 | Conv at last: LL change : 1.14e-13, max abs score : 3.33e-15, beta change : 1.17e-09 | Log Likes: full : -3.47e+02, null : -3.47e+02 | Method: Penalized ML | control: maxit : 2500, maxhs : 0, maxstep : 5, lconv : 1e-05, gconv : 1e-05, xconv : 1e-05, collapse : TRUE, fit : NR, call : logistf.control(maxit = n_iter) | mod control: tau : 0.5, terms.fit : NULL, call : logistf.mod.control() dtype: object	False				False				bacteria	Chlamydiaceae		C. trachomatis
other respiratory disorders	J98	CMV	pp52	Yes	unk	replicated	0.2465892945	2.782455581362277e-29	1.121	1.357	[0.998-1.260]	[1.288-1.429]	296	9133	6385	52465	13949-3	Cytomegalovirus IgG Ab [Presence] in Serum or Plasma by Immunoassay	glm	num_in_house, tobac		all	all	0	0	dis_status ~ 0.023[1.0e-62] + (1.121 * mod_ant[0.055]) + (0.903 * num_in_house2[0.500]) + (0.906 * num_in_house3[0.603]) + (0.377 * num_in_house4[2.8e-04]) + (0.518 * num_in_house5[0.056]) + (0.402 * num_in_house6[0.372]) + (1.412 * tobac1[0.008]) + (1.793 * tobac2[0.001]) + (0.781 * tobac3[0.808])	dis_status ~ 0.104[0.0e+00] + (1.357 * mod_ant[2.4e-30])	2.96	2.83	1.01	1.03	3.52	3.29	27449	25016	2855	3530	68.28	67.43	54.75	48.13	0.054797621	2.37141100684285e-30	num_in_house, tobac	num_in_house2 : 5.00e-01, num_in_house3 : 6.03e-01, num_in_house4 : 2.85e-04, num_in_house5 : 5.59e-02, num_in_house6 : 3.72e-01, tobac1 : 7.57e-03, tobac2 : 1.09e-03, tobac3 : 8.08e-01	num_in_house2: 0.903 [0.67-1.215], num_in_house3: 0.906 [0.625-1.314], num_in_house4: 0.377 [0.222-0.638], num_in_house5: 0.518 [0.264-1.017], num_in_house6: 0.402 [0.054-2.976], tobac1: 1.412 [1.096-1.818], tobac2: 1.793 [1.263-2.545], tobac3: 0.781 [0.106-5.767]				0 5000-5 [Cytomegalovirus DNA [Presence] in Specimen by NAA with probe detection, glm]: nCase: 2003 | nCon: 32704, corr p-val: 3.73e-20, uncorr p-val: 4.24e-21, OR: 2.336 | model: dis_status ~ 0.059[0.0e+00] + (2.336 * mod_ant[4.2e-21]), glm_warn [False]: nan log10 trans: False | Notes: nan 1 22244-8 [Cytomegalovirus IgG Ab [Presence] in Serum or Plasma, glm]: nCase: 3915 | nCon: 35415, corr p-val: 2.07e-03, uncorr p-val: 5.65e-04, OR: 1.129 | model: dis_status ~ 0.102[0.0e+00] + (1.129 * mod_ant[5.6e-04]), glm_warn [False]: nan log10 trans: False | Notes: nan 2 22239-8 [Cytomegalovirus Ab [Presence] in Serum or Plasma, glm]: nCase: 531 | nCon: 4890, corr p-val: 0.033, uncorr p-val: 0.011, OR: 1.29 | model: dis_status ~ 0.091[4.1e-181] + (1.290 * mod_ant[0.011]), glm_warn [False]: nan log10 trans: False | Notes: nan 3 16718-9 [Cytomegalovirus Ag [Presence] in Blood, firth]: nCase: 62 | nCon: 1522, corr p-val: 0.069, uncorr p-val: 0.027, OR: 4.784 | model: dis_status ~ 0.040[0.0e+00] + (4.784 * mod_ant[0.027]), glm_warn [False]: nan log10 trans: False | Notes: n=1584 | DoF=1 | n iters: full : 7.00e+00, null : 6.00e+00 | Conv at last: LL change : -1.14e-13, max abs score : 2.22e-15, beta change : 9.47e-11 | Log Likes: full : -2.57e+02, null : -2.60e+02 | Method: Penalized ML | control: maxit : 2500, maxhs : 0, maxstep : 5, lconv : 1e-05, gconv : 1e-05, xconv : 1e-05, collapse : TRUE, fit : NR, call : logistf.control(maxit = n_iter) | mod control: tau : 0.5, terms.fit : NULL, call : logistf.mod.control() 4 30246-3 [Cytomegalovirus DNA [Presence] in Serum or Plasma by NAA with probe detection, glm]: nCase: 1283 | nCon: 5669, corr p-val: 0.227, uncorr p-val: 0.107, OR: 1.235 | model: dis_status ~ 0.224[0.0e+00] + (1.235 * mod_ant[0.107]), glm_warn [False]: nan log10 trans: False | Notes: nan 5 30326-3 [Cytomegalovirus DNA [Presence] in Cerebral spinal fluid by NAA with probe detection, firth]: nCase: 261 | nCon: 5068, corr p-val: 0.597, uncorr p-val: 0.42, OR: 2.156 | model: dis_status ~ 0.052[0.0e+00] + (2.156 * mod_ant[0.420]), glm_warn [False]: nan log10 trans: False | Notes: n=5329 | DoF=1 | n iters: full : 6.00e+00, null : 6.00e+00 | Conv at last: LL change : 1.54e-10, max abs score : 1.39e-10, beta change : 1.11e-06 | Log Likes: full : -1.04e+03, null : -1.04e+03 | Method: Penalized ML | control: maxit : 2500, maxhs : 0, maxstep : 5, lconv : 1e-05, gconv : 1e-05, xconv : 1e-05, collapse : TRUE, fit : NR, call : logistf.control(maxit = n_iter) | mod control: tau : 0.5, terms.fit : NULL, call : logistf.mod.control() 6 82189-2 [Cytomegalovirus DNA [Presence] in Cerebral spinal fluid by NAA with non-probe detection, firth]: nCase: 1112 | nCon: 19658, corr p-val: 0.671, uncorr p-val: 0.501, OR: 1.607 | model: dis_status ~ 0.057[0.0e+00] + (1.607 * mod_ant[0.501]), glm_warn [False]: nan log10 trans: False | Notes: n=20770 | DoF=1 | n iters: full : 6.00e+00, null : 6.00e+00 | Conv at last: LL change : 8.09e-11, max abs score : 7.17e-11, beta change : 3.92e-07 | Log Likes: full : -4.33e+03, null : -4.33e+03 | Method: Penalized ML | control: maxit : 2500, maxhs : 0, maxstep : 5, lconv : 1e-05, gconv : 1e-05, xconv : 1e-05, collapse : TRUE, fit : NR, call : logistf.control(maxit = n_iter) | mod control: tau : 0.5, terms.fit : NULL, call : logistf.mod.control() dtype: object	29763 24119-0 [Cytomegalovirus IgM Ab [Presence] in Serum or Plasma by Immunoassay, glm]: nCase: 5711 | nCon: 39331, corr p-val: 0.597, uncorr p-val: 0.416, OR: 0.948 | model: dis_status ~ 0.146[0.0e+00] + (0.948 * mod_ant[0.416]), glm_warn [False]: nan log10 trans: False | Notes: nan 29765 30325-5 [Cytomegalovirus IgM Ab [Presence] in Serum or Plasma, glm]: nCase: 568 | nCon: 9029, corr p-val: 3.17e-43, uncorr p-val: 1.98e-44, OR: 0.102 | model: dis_status ~ 0.103[0.0e+00] + (0.102 * mod_ant[2.0e-44]), glm_warn [False]: nan log10 trans: False | Notes: nan 29767 31797-4 [Cytomegalovirus Ag [Presence] in Specimen, glm]: nCase: 109 | nCon: 608, corr p-val: 1.11e-05, uncorr p-val: 2.51e-06, OR: 0.246 | model: dis_status ~ 0.250[1.3e-33] + (0.246 * mod_ant[2.5e-06]), glm_warn [False]: nan log10 trans: False | Notes: nan 29768 49539-0 [Cytomegalovirus IgM Ab [Presence] in Serum or Plasma by Immunofluorescence, glm]: nCase: 2246 | nCon: 27044, corr p-val: 0.386, uncorr p-val: 0.219, OR: 0.867 | model: dis_status ~ 0.084[0.0e+00] + (0.867 * mod_ant[0.219]), glm_warn [False]: nan log10 trans: False | Notes: nan 29769 4996-5 [Cytomegalovirus DNA [Presence] in Blood by NAA with probe detection, firth]: nCase: 243 | nCon: 1408, corr p-val: 0.721, uncorr p-val: 0.583, OR: 0.639 | model: dis_status ~ 0.174[0.0e+00] + (0.639 * mod_ant[0.583]), glm_warn [False]: nan log10 trans: False | Notes: n=1651 | DoF=1 | n iters: full : 5.00e+00, null : 5.00e+00 | Conv at last: LL change : 5.21e-11, max abs score : 4.17e-11, beta change : 8.78e-06 | Log Likes: full : -6.87e+02, null : -6.87e+02 | Method: Penalized ML | control: maxit : 2500, maxhs : 0, maxstep : 5, lconv : 1e-05, gconv : 1e-05, xconv : 1e-05, collapse : TRUE, fit : NR, call : logistf.control(maxit = n_iter) | mod control: tau : 0.5, terms.fit : NULL, call : logistf.mod.control() 29771 5838-8 [Cytomegalovirus [Presence] in Specimen by Organism specific culture, firth]: nCase: 18 | nCon: 212, corr p-val: 0.955, uncorr p-val: 0.917, OR: 0.859 | model: dis_status ~ 0.090[0.0e+00] + (0.859 * mod_ant[0.917]), glm_warn [False]: nan log10 trans: False | Notes: n=230 | DoF=1 | n iters: full : 6.00e+00, null : 6.00e+00 | Conv at last: LL change : 1.42e-14, max abs score : 1.67e-16, beta change : 6.45e-09 | Log Likes: full : -6.21e+01, null : -6.21e+01 | Method: Penalized ML | control: maxit : 2500, maxhs : 0, maxstep : 5, lconv : 1e-05, gconv : 1e-05, xconv : 1e-05, collapse : TRUE, fit : NR, call : logistf.control(maxit = n_iter) | mod control: tau : 0.5, terms.fit : NULL, call : logistf.mod.control() dtype: object	False		0		False		0		virus	Herpesviridae	Betaherpesvirinae	betaherpesvirus 5
other respiratory disorders	J98	EBV	EA-D	No	unk	did_not_attempt	0.9786151511538461		0.986		[0.854-1.139]		296	9133						num_in_house, tobac		all		0		dis_status ~ 0.033[1.8e-39] + (0.986 * mod_ant[0.848]) + (0.903 * num_in_house2[0.502]) + (0.901 * num_in_house3[0.581]) + (0.372 * num_in_house4[2.3e-04]) + (0.522 * num_in_house5[0.058]) + (0.404 * num_in_house6[0.375]) + (1.430 * tobac1[0.006]) + (1.809 * tobac2[9.1e-04]) + (0.808 * tobac3[0.834])		3	3	0.81	0.8	3.2	3.24					68.28	67.43			0.848133131		num_in_house, tobac	num_in_house2 : 5.02e-01, num_in_house3 : 5.81e-01, num_in_house4 : 2.34e-04, num_in_house5 : 5.82e-02, num_in_house6 : 3.75e-01, tobac1 : 5.61e-03, tobac2 : 9.14e-04, tobac3 : 8.34e-01	num_in_house2: 0.903 [0.671-1.216], num_in_house3: 0.901 [0.622-1.305], num_in_house4: 0.372 [0.219-0.630], num_in_house5: 0.522 [0.266-1.023], num_in_house6: 0.404 [0.055-2.993], tobac1: 1.430 [1.11-1.841], tobac2: 1.809 [1.274-2.567], tobac3: 0.808 [0.109-5.965]				0 30340-4 [Epstein Barr virus capsid IgM Ab [Presence] in Serum, glm]: nCase: 3065 | nCon: 34703, corr p-val: 1.75e-07, uncorr p-val: 3.59e-08, OR: 0.664 | model: dis_status ~ 0.091[0.0e+00] + (0.664 * mod_ant[3.6e-08]), glm_warn [False]: nan log10 trans: False | Notes: nan 1 5002-1 [Epstein Barr virus DNA [Presence] in Blood by NAA with probe detection, glm]: nCase: 458 | nCon: 3164, corr p-val: 0.165, uncorr p-val: 0.071, OR: 0.727 | model: dis_status ~ 0.149[1.5e-288] + (0.727 * mod_ant[0.071]), glm_warn [False]: nan log10 trans: False | Notes: nan 2 49178-7 [Epstein Barr virus Ab [Presence] in Serum, glm]: nCase: 465 | nCon: 53094, corr p-val: 0.451, uncorr p-val: 0.274, OR: 0.83 | model: dis_status ~ 0.009[0.0e+00] + (0.830 * mod_ant[0.274]), glm_warn [False]: nan log10 trans: False | Notes: nan 3 23858-4 [Epstein Barr virus DNA [Presence] in Cerebral spinal fluid by NAA with probe detection, firth]: nCase: 214 | nCon: 1538, corr p-val: 0.726, uncorr p-val: 0.619, OR: 0.727 | model: dis_status ~ 0.140[0.0e+00] + (0.727 * mod_ant[0.619]), glm_warn [False]: nan log10 trans: False | Notes: n=1752 | DoF=1 | n iters: full : 6.00e+00, null : 5.00e+00 | Conv at last: LL change : 0.00e+00, max abs score : 2.13e-14, beta change : 1.16e-10 | Log Likes: full : -6.47e+02, null : -6.47e+02 | Method: Penalized ML | control: maxit : 2500, maxhs : 0, maxstep : 5, lconv : 1e-05, gconv : 1e-05, xconv : 1e-05, collapse : TRUE, fit : NR, call : logistf.control(maxit = n_iter) | mod control: tau : 0.5, terms.fit : NULL, call : logistf.mod.control() 4 40751-0 [Epstein Barr virus capsid IgM Ab [Presence] in Serum by Immunofluorescence, glm]: nCase: 286 | nCon: 6185, corr p-val: 0.887, uncorr p-val: 0.811, OR: 0.931 | model: dis_status ~ 0.046[0.0e+00] + (0.931 * mod_ant[0.811]), glm_warn [False]: nan log10 trans: False | Notes: nan dtype: object	29773 22295-0 [Epstein Barr virus early IgG Ab [Presence] in Serum, glm]: nCase: 615 | nCon: 9271, corr p-val: 0.227, uncorr p-val: 0.11, OR: 1.176 | model: dis_status ~ 0.064[0.0e+00] + (1.176 * mod_ant[0.110]), glm_warn [False]: nan log10 trans: False | Notes: nan 29774 22296-8 [Epstein Barr virus nuclear Ab [Presence] in Serum, glm]: nCase: 1145 | nCon: 10445, corr p-val: 2.19e-40, uncorr p-val: 1.62e-41, OR: 2.871 | model: dis_status ~ 0.052[0.0e+00] + (2.871 * mod_ant[1.6e-41]), glm_warn [False]: nan log10 trans: False | Notes: nan 29776 24114-1 [Epstein Barr virus capsid IgG Ab [Presence] in Serum by Immunoassay, glm]: nCase: 9050 | nCon: 64067, corr p-val: 1.39e-95, uncorr p-val: 3.17e-97, OR: 2.48 | model: dis_status ~ 0.063[0.0e+00] + (2.480 * mod_ant[3.2e-97]), glm_warn [False]: nan log10 trans: False | Notes: nan 29778 30339-6 [Epstein Barr virus capsid IgG Ab [Presence] in Serum, glm]: nCase: 2728 | nCon: 34821, corr p-val: 1.98e-22, uncorr p-val: 2.03e-23, OR: 1.975 | model: dis_status ~ 0.043[0.0e+00] + (1.975 * mod_ant[2.0e-23]), glm_warn [False]: nan log10 trans: False | Notes: nan 29780 33395-5 [Epstein Barr virus capsid Ab [Presence] in Serum, glm]: nCase: 69 | nCon: 916, corr p-val: 6.31e-03, uncorr p-val: 1.87e-03, OR: 3.529 | model: dis_status ~ 0.027[3.4e-21] + (3.529 * mod_ant[0.002]), glm_warn [False]: nan log10 trans: False | Notes: nan 29782 40752-8 [Epstein Barr virus early IgG Ab [Presence] in Serum by Immunoassay, glm]: nCase: 1513 | nCon: 16396, corr p-val: 5.81e-09, uncorr p-val: 1.12e-09, OR: 1.518 | model: dis_status ~ 0.067[0.0e+00] + (1.518 * mod_ant[1.1e-09]), glm_warn [False]: nan log10 trans: False | Notes: nan 29785 5005-4 [Epstein Barr virus DNA [Presence] in Specimen by NAA with probe detection, glm]: nCase: 1009 | nCon: 10422, corr p-val: 0.214, uncorr p-val: 0.1, OR: 1.16 | model: dis_status ~ 0.095[0.0e+00] + (1.160 * mod_ant[0.100]), glm_warn [False]: nan log10 trans: False | Notes: nan 29786 5156-5 [Epstein Barr virus nuclear IgG Ab [Presence] in Serum by Immunoassay, glm]: nCase: 1444 | nCon: 12309, corr p-val: 2.20e-11, uncorr p-val: 3.75e-12, OR: 1.68 | model: dis_status ~ 0.077[0.0e+00] + (1.680 * mod_ant[3.8e-12]), glm_warn [False]: nan log10 trans: False | Notes: nan 29787 59183-4 [Epstein Barr virus early diffuse IgG Ab [Presence] in Serum, glm]: nCase: 2043 | nCon: 11103, corr p-val: 5.31e-12, uncorr p-val: 8.14e-13, OR: 1.499 | model: dis_status ~ 0.169[0.0e+00] + (1.499 * mod_ant[8.1e-13]), glm_warn [False]: nan log10 trans: False | Notes: nan 29788 7883-2 [Epstein Barr virus nuclear IgG Ab [Presence] in Serum, glm]: nCase: 1355 | nCon: 20440, corr p-val: 2.65e-22, uncorr p-val: 2.86e-23, OR: 2.591 | model: dis_status ~ 0.029[0.0e+00] + (2.591 * mod_ant[2.9e-23]), glm_warn [False]: nan log10 trans: False | Notes: nan 29789 84871-3 [Epstein Barr virus capsid p18 IgG Ab [Presence] in Serum by Rapid immunoassay, glm]: nCase: 72 | nCon: 1982, corr p-val: 0.051, uncorr p-val: 0.019, OR: 2.071 | model: dis_status ~ 0.021[2.6e-43] + (2.071 * mod_ant[0.019]), glm_warn [False]: nan log10 trans: False | Notes: nan dtype: object	False				False				virus	Herpesviridae		gammaherpesvirus 4
other respiratory disorders	J98	HBV	Hbe	No	unk	did_not_attempt	0.5880750040384616		1.09		[0.92-1.291]		296	9133						num_in_house		all		0		dis_status ~ 0.036[3.1e-94] + (1.090 * mod_ant[0.321]) + (0.890 * num_in_house2[0.440]) + (0.881 * num_in_house3[0.501]) + (0.355 * num_in_house4[1.1e-04]) + (0.492 * num_in_house5[0.039]) + (0.377 * num_in_house6[0.337])		1.16	1.12	0.69	0.67	1.15	1.11					68.28	67.43			0.320553175		num_in_house	num_in_house2 : 4.40e-01, num_in_house3 : 5.01e-01, num_in_house4 : 1.13e-04, num_in_house5 : 3.86e-02, num_in_house6 : 3.37e-01	num_in_house2: 0.890 [0.663-1.196], num_in_house3: 0.881 [0.608-1.275], num_in_house4: 0.355 [0.21-0.600], num_in_house5: 0.492 [0.251-0.963], num_in_house6: 0.377 [0.052-2.760]				0 65633-0 [Hepatitis B virus surface Ag [Presence] in Serum or Plasma by Confirmatory method, glm]: nCase: 455 | nCon: 21222, corr p-val: 8.48e-85, uncorr p-val: 3.37e-86, OR: 6.811 | model: dis_status ~ 0.010[0.0e+00] + (6.811 * mod_ant[3.4e-86]), glm_warn [False]: nan log10 trans: False | Notes: nan 1 5195-3 [Hepatitis B virus surface Ag [Presence] in Serum, glm]: nCase: 55298 | nCon: 3415583, corr p-val: 6.50e-55, uncorr p-val: 2.95e-56, OR: 1.879 | model: dis_status ~ 0.016[0.0e+00] + (1.879 * mod_ant[3.0e-56]), glm_warn [False]: nan log10 trans: False | Notes: nan 2 51914-0 [Hepatitis B virus core IgG+IgM Ab [Presence] in Serum, glm]: nCase: 12714 | nCon: 139538, corr p-val: 2.26e-06, uncorr p-val: 5.00e-07, OR: 1.131 | model: dis_status ~ 0.089[0.0e+00] + (1.131 * mod_ant[5.0e-07]), glm_warn [False]: nan log10 trans: False | Notes: nan 3 16933-4 [Hepatitis B virus core Ab [Presence] in Serum, glm]: nCase: 15058 | nCon: 192756, corr p-val: 4.79e-04, uncorr p-val: 1.22e-04, OR: 1.102 | model: dis_status ~ 0.077[0.0e+00] + (1.102 * mod_ant[1.2e-04]), glm_warn [False]: nan log10 trans: False | Notes: nan 4 32685-0 [Hepatitis B virus core IgG Ab [Presence] in Serum, glm]: nCase: 4493 | nCon: 61891, corr p-val: 2.05e-03, uncorr p-val: 5.48e-04, OR: 1.191 | model: dis_status ~ 0.071[0.0e+00] + (1.191 * mod_ant[5.5e-04]), glm_warn [False]: nan log10 trans: False | Notes: nan 5 13952-7 [Hepatitis B virus core Ab [Presence] in Serum or Plasma by Immunoassay, glm]: nCase: 33822 | nCon: 368539, corr p-val: 0.036, uncorr p-val: 0.012, OR: 1.045 | model: dis_status ~ 0.091[0.0e+00] + (1.045 * mod_ant[0.012]), glm_warn [False]: nan log10 trans: False | Notes: nan dtype: object	29798 10900-9 [Hepatitis B virus surface Ab [Presence] in Serum by Immunoassay, glm]: nCase: 12942 | nCon: 233112, corr p-val: 1.84e-88, uncorr p-val: 6.28e-90, OR: 0.689 | model: dis_status ~ 0.065[0.0e+00] + (0.689 * mod_ant[6.3e-90]), glm_warn [False]: nan log10 trans: False | Notes: nan 29800 13953-5 [Hepatitis B virus e Ab [Presence] in Serum or Plasma by Immunoassay, glm]: nCase: 3344 | nCon: 36119, corr p-val: 5.70e-27, uncorr p-val: 5.18e-28, OR: 0.614 | model: dis_status ~ 0.104[0.0e+00] + (0.614 * mod_ant[5.2e-28]), glm_warn [False]: nan log10 trans: False | Notes: nan 29801 13954-3 [Hepatitis B virus e Ag [Presence] in Serum or Plasma by Immunoassay, glm]: nCase: 5595 | nCon: 52744, corr p-val: 1.18e-12, uncorr p-val: 1.68e-13, OR: 0.632 | model: dis_status ~ 0.109[0.0e+00] + (0.632 * mod_ant[1.7e-13]), glm_warn [False]: nan log10 trans: False | Notes: nan 29804 24113-3 [Hepatitis B virus core IgM Ab [Presence] in Serum or Plasma by Immunoassay, glm]: nCase: 26810 | nCon: 338464, corr p-val: 0.311, uncorr p-val: 0.17, OR: 0.899 | model: dis_status ~ 0.079[0.0e+00] + (0.899 * mod_ant[0.170]), glm_warn [False]: nan log10 trans: False | Notes: nan 29805 29610-3 [Hepatitis B virus DNA [Presence] in Serum or Plasma by NAA with probe detection, glm]: nCase: 954 | nCon: 9283, corr p-val: 1.79e-17, uncorr p-val: 2.24e-18, OR: 0.427 | model: dis_status ~ 0.122[0.0e+00] + (0.427 * mod_ant[2.2e-18]), glm_warn [False]: nan log10 trans: False | Notes: nan 29806 31204-1 [Hepatitis B virus core IgM Ab [Presence] in Serum, glm]: nCase: 12007 | nCon: 1752757, corr p-val: 3.66e-43, uncorr p-val: 2.50e-44, OR: 0.215 | model: dis_status ~ 0.007[0.0e+00] + (0.215 * mod_ant[2.5e-44]), glm_warn [False]: nan log10 trans: False | Notes: nan 29807 31844-4 [Hepatitis B virus e Ag [Presence] in Serum, firth]: nCase: 19 | nCon: 692, corr p-val: 0.84, uncorr p-val: 0.745, OR: 0.764 | model: dis_status ~ 0.030[0.0e+00] + (0.764 * mod_ant[0.745]), glm_warn [False]: nan log10 trans: False | Notes: n=711 | DoF=1 | n iters: full : 7.00e+00, null : 7.00e+00 | Conv at last: LL change : 5.68e-14, max abs score : 5.68e-14, beta change : 2.54e-07 | Log Likes: full : -8.58e+01, null : -8.59e+01 | Method: Penalized ML | control: maxit : 2500, maxhs : 0, maxstep : 5, lconv : 1e-05, gconv : 1e-05, xconv : 1e-05, collapse : TRUE, fit : NR, call : logistf.control(maxit = n_iter) | mod control: tau : 0.5, terms.fit : NULL, call : logistf.mod.control() 29809 33463-1 [Hepatitis B virus e IgG Ab [Presence] in Serum by Immunoassay, glm]: nCase: 161 | nCon: 2473, corr p-val: 0.082, uncorr p-val: 0.032, OR: 0.491 | model: dis_status ~ 0.069[8.0e-221] + (0.491 * mod_ant[0.032]), glm_warn [False]: nan log10 trans: False | Notes: nan 29810 48070-7 [Hepatitis B virus surface IgG Ab [Presence] in Serum by Immunoassay, glm]: nCase: 195 | nCon: 1992, corr p-val: 0.842, uncorr p-val: 0.751, OR: 0.95 | model: dis_status ~ 0.099[3.1e-144] + (0.950 * mod_ant[0.751]), glm_warn [False]: nan log10 trans: False | Notes: nan 29811 5007-0 [Hepatitis B virus DNA [Presence] in Blood by NAA with probe detection, firth]: nCase: 43 | nCon: 645, corr p-val: 0.721, uncorr p-val: 0.594, OR: 0.501 | model: dis_status ~ 0.069[0.0e+00] + (0.501 * mod_ant[0.594]), glm_warn [False]: nan log10 trans: False | Notes: n=688 | DoF=1 | n iters: full : 7.00e+00, null : 6.00e+00 | Conv at last: LL change : 2.84e-14, max abs score : 1.40e-14, beta change : 9.04e-10 | Log Likes: full : -1.59e+02, null : -1.59e+02 | Method: Penalized ML | control: maxit : 2500, maxhs : 0, maxstep : 5, lconv : 1e-05, gconv : 1e-05, xconv : 1e-05, collapse : TRUE, fit : NR, call : logistf.control(maxit = n_iter) | mod control: tau : 0.5, terms.fit : NULL, call : logistf.mod.control() 29814 5196-1 [Hepatitis B virus surface Ag [Presence] in Serum or Plasma by Immunoassay, glm]: nCase: 85084 | nCon: 1454078, corr p-val: 0.895, uncorr p-val: 0.824, OR: 0.991 | model: dis_status ~ 0.059[0.0e+00] + (0.991 * mod_ant[0.824]), glm_warn [False]: nan log10 trans: False | Notes: nan 29816 83100-8 [Hepatitis B virus core IgG+IgM Ab [Presence] in Serum or Plasma by Immunoassay, glm]: nCase: 120 | nCon: 3628, corr p-val: 0.937, uncorr p-val: 0.879, OR: 0.945 | model: dis_status ~ 0.033[2.7e-275] + (0.945 * mod_ant[0.879]), glm_warn [False]: nan log10 trans: False | Notes: nan dtype: object	False				False				virus	Hepadnaviridae		Hepatitis B virus
other respiratory disorders	J98	HCV	Core	No	unk	did_not_attempt	0.5880750040384616		1.09		[0.916-1.296]		296	9133								all		0		dis_status ~ 0.031[0.0e+00] + (1.090 * mod_ant[0.332])		0.65	0.61	0.68	0.65	0.6	0.48					68.28	67.43			0.332091688								0 16128-1 [Hepatitis C virus Ab [Presence] in Serum, glm]: nCase: 71832 | nCon: 1094368, corr p-val: 4.94e-150, uncorr p-val: 8.42e-152, OR: 1.426 | model: dis_status ~ 0.064[0.0e+00] + (1.426 * mod_ant[8.4e-152]), glm_warn [False]: nan log10 trans: False | Notes: nan 1 72376-7 [Hepatitis C virus Ab [Presence] in Serum, Plasma or Blood by Rapid immunoassay, glm]: nCase: 503 | nCon: 21160, corr p-val: 4.79e-12, uncorr p-val: 7.07e-13, OR: 2.925 | model: dis_status ~ 0.022[0.0e+00] + (2.925 * mod_ant[7.1e-13]), glm_warn [False]: nan log10 trans: False | Notes: nan 2 5199-5 [Hepatitis C virus Ab [Presence] in Serum by Immunoblot, glm]: nCase: 156 | nCon: 1503, corr p-val: 9.03e-07, uncorr p-val: 1.90e-07, OR: 2.42 | model: dis_status ~ 0.072[3.3e-106] + (2.420 * mod_ant[1.9e-07]), glm_warn [False]: nan log10 trans: False | Notes: nan 3 5010-4 [Hepatitis C virus RNA [Presence] in Blood by NAA with probe detection, firth]: nCase: 39 | nCon: 634, corr p-val: 0.448, uncorr p-val: 0.265, OR: 2.352 | model: dis_status ~ 0.061[0.0e+00] + (2.352 * mod_ant[0.265]), glm_warn [False]: nan log10 trans: False | Notes: n=673 | DoF=1 | n iters: full : 6.00e+00, null : 6.00e+00 | Conv at last: LL change : 4.83e-13, max abs score : 4.68e-13, beta change : 1.71e-07 | Log Likes: full : -1.46e+02, null : -1.47e+02 | Method: Penalized ML | control: maxit : 2500, maxhs : 0, maxstep : 5, lconv : 1e-05, gconv : 1e-05, xconv : 1e-05, collapse : TRUE, fit : NR, call : logistf.control(maxit = n_iter) | mod control: tau : 0.5, terms.fit : NULL, call : logistf.mod.control() 4 16129-9 [Hepatitis C virus IgG Ab [Presence] in Serum, glm]: nCase: 5799 | nCon: 85758, corr p-val: 0.626, uncorr p-val: 0.444, OR: 1.063 | model: dis_status ~ 0.068[0.0e+00] + (1.063 * mod_ant[0.444]), glm_warn [False]: nan log10 trans: False | Notes: nan 5 40726-2 [Hepatitis C virus IgG Ab [Presence] in Serum or Plasma by Immunoassay, glm]: nCase: 858 | nCon: 6626, corr p-val: 0.984, uncorr p-val: 0.979, OR: 1.007 | model: dis_status ~ 0.129[0.0e+00] + (1.007 * mod_ant[0.979]), glm_warn [False]: nan log10 trans: False | Notes: nan dtype: object	29817 11259-9 [Hepatitis C virus RNA [Presence] in Serum or Plasma by NAA with probe detection, glm]: nCase: 10761 | nCon: 69491, corr p-val: 1.20e-51, uncorr p-val: 6.14e-53, OR: 0.617 | model: dis_status ~ 0.166[0.0e+00] + (0.617 * mod_ant[6.1e-53]), glm_warn [False]: nan log10 trans: False | Notes: nan 29822 48576-3 [Hepatitis C virus RNA [Presence] in Specimen by Probe with signal amplification, glm]: nCase: 58 | nCon: 339, corr p-val: 0.649, uncorr p-val: 0.465, OR: 0.808 | model: dis_status ~ 0.187[2.3e-20] + (0.808 * mod_ant[0.465]), glm_warn [False]: nan log10 trans: False | Notes: nan 29824 5012-0 [Hepatitis C virus RNA [Presence] in Specimen by NAA with probe detection, glm]: nCase: 265 | nCon: 3897, corr p-val: 0.047, uncorr p-val: 0.017, OR: 0.657 | model: dis_status ~ 0.073[0.0e+00] + (0.657 * mod_ant[0.017]), glm_warn [False]: nan log10 trans: False | Notes: nan dtype: object	False				False				virus	Flaviviridae		Hepacivirus C
other respiratory disorders	J98	HHV-6	IE1A	No	unk	did_not	0.105139455	0.24914046008354	0.694	0.575	[0.542-0.888]	[0.284-1.165]	296	9133	1020	18139	82192-6	Herpes virus 6 DNA [Presence] in Cerebral spinal fluid by NAA with non-probe detection	glm	tobac		all	all	0	0	dis_status ~ 0.059[2.6e-22] + (0.694 * mod_ant[0.004]) + (1.492 * tobac1[0.002]) + (1.898 * tobac2[3.2e-04]) + (0.765 * tobac3[0.791])	dis_status ~ 0.057[0.0e+00] + (0.575 * mod_ant[0.125])	2.22	2.29	0.5	0.44	2.26	2.3	17893	246	1012	8	68.28	67.43	42.8	42.48	0.003612918	0.12457023004177	tobac	tobac1 : 1.84e-03, tobac2 : 3.16e-04, tobac3 : 7.91e-01	tobac1: 1.492 [1.16-1.920], tobac2: 1.898 [1.339-2.690], tobac3: 0.765 [0.105-5.577]				0 33942-4 [Herpes virus 6 DNA [Presence] in Cerebral spinal fluid by NAA with probe detection, firth]: nCase: 349 | nCon: 5144, corr p-val: 0.948, uncorr p-val: 0.894, OR: 0.937 | model: dis_status ~ 0.068[0.0e+00] + (0.937 * mod_ant[0.894]), glm_warn [False]: nan log10 trans: False | Notes: n=5493 | DoF=1 | n iters: full : 6.00e+00, null : 6.00e+00 | Conv at last: LL change : 0.00e+00, max abs score : 1.13e-13, beta change : 7.06e-08 | Log Likes: full : -1.30e+03, null : -1.30e+03 | Method: Penalized ML | control: maxit : 2500, maxhs : 0, maxstep : 5, lconv : 1e-05, gconv : 1e-05, xconv : 1e-05, collapse : TRUE, fit : NR, call : logistf.control(maxit = n_iter) | mod control: tau : 0.5, terms.fit : NULL, call : logistf.mod.control() dtype: object	29827 29495-9 [Herpes virus 6 DNA [Presence] in Specimen by NAA with probe detection, glm]: nCase: 344 | nCon: 2461, corr p-val: 0.883, uncorr p-val: 0.802, OR: 1.046 | model: dis_status ~ 0.139[3.6e-227] + (1.046 * mod_ant[0.802]), glm_warn [False]: nan log10 trans: False | Notes: nan 29828 33941-6 [Herpes virus 6 DNA [Presence] in Blood by NAA with probe detection, firth]: nCase: 133 | nCon: 603, corr p-val: 0.852, uncorr p-val: 0.765, OR: 1.16 | model: dis_status ~ 0.221[0.0e+00] + (1.160 * mod_ant[0.765]), glm_warn [False]: nan log10 trans: False | Notes: n=736 | DoF=1 | n iters: full : 4.00e+00, null : 3.00e+00 | Conv at last: LL change : 5.68e-14, max abs score : 7.11e-15, beta change : 4.05e-08 | Log Likes: full : -3.45e+02, null : -3.45e+02 | Method: Penalized ML | control: maxit : 2500, maxhs : 0, maxstep : 5, lconv : 1e-05, gconv : 1e-05, xconv : 1e-05, collapse : TRUE, fit : NR, call : logistf.control(maxit = n_iter) | mod control: tau : 0.5, terms.fit : NULL, call : logistf.mod.control() dtype: object	False		0		False		0		virus	Herpesviridae	Betaherpesvirinae	betaherpesvirus 6
other respiratory disorders	J98	HHV-7	U14	No	unk	could_not	0.105139455		0.706		[0.548-0.909]		296	9133								all		0		dis_status ~ 0.083[1.2e-12] + (0.706 * mod_ant[0.007])		2.67	2.74	0.42	0.44	2.74	2.78					68.28	67.43			0.007009297										False				False				virus	Herpesviridae	Betaherpesvirinae	betaherpesvirus 7
other respiratory disorders	J98	HIV	gag	No	unk	did_not_attempt	0.443336655		0.843		[0.68-1.045]		296	9133								all		0		dis_status ~ 0.044[8.8e-58] + (0.843 * mod_ant[0.118])		1.7	1.75	0.57	0.53	1.72	1.74					68.28	67.43			0.118223108								0 9660-2 [HIV 1 gp160 Ab [Presence] in Serum by Immunoblot, glm]: nCase: 37 | nCon: 1127, corr p-val: 0.024, uncorr p-val: 7.51e-03, OR: 0.34 | model: dis_status ~ 0.047[1.4e-58] + (0.340 * mod_ant[0.008]), glm_warn [False]: nan log10 trans: False | Notes: nan 1 9661-0 [HIV 1 gp120 Ab [Presence] in Serum by Immunoblot, glm]: nCase: 38 | nCon: 1125, corr p-val: 0.042, uncorr p-val: 0.014, OR: 0.373 | model: dis_status ~ 0.046[2.5e-61] + (0.373 * mod_ant[0.014]), glm_warn [False]: nan log10 trans: False | Notes: nan 2 9662-8 [HIV 1 gp41 Ab [Presence] in Serum by Immunoblot, glm]: nCase: 31 | nCon: 559, corr p-val: 0.09, uncorr p-val: 0.036, OR: 0.415 | model: dis_status ~ 0.076[7.6e-33] + (0.415 * mod_ant[0.036]), glm_warn [False]: nan log10 trans: False | Notes: nan 3 9666-9 [HIV 1 p31 Ab [Presence] in Serum by Immunoblot, glm]: nCase: 38 | nCon: 1116, corr p-val: 0.127, uncorr p-val: 0.054, OR: 0.487 | model: dis_status ~ 0.043[2.5e-59] + (0.487 * mod_ant[0.054]), glm_warn [False]: nan log10 trans: False | Notes: nan 4 12856-1 [HIV 1 p65 Ab [Presence] in Serum by Immunoblot, glm]: nCase: 37 | nCon: 1112, corr p-val: 0.182, uncorr p-val: 0.083, OR: 0.51 | model: dis_status ~ 0.041[1.4e-61] + (0.510 * mod_ant[0.083]), glm_warn [False]: nan log10 trans: False | Notes: nan 5 25835-0 [HIV 1 RNA [Presence] in Serum or Plasma by NAA with probe detection, glm]: nCase: 643 | nCon: 15895, corr p-val: 0.293, uncorr p-val: 0.152, OR: 0.852 | model: dis_status ~ 0.042[0.0e+00] + (0.852 * mod_ant[0.152]), glm_warn [False]: nan log10 trans: False | Notes: nan 6 9664-4 [HIV 1 p24 Ab [Presence] in Serum by Immunoblot, glm]: nCase: 196 | nCon: 6542, corr p-val: 0.311, uncorr p-val: 0.168, OR: 0.781 | model: dis_status ~ 0.032[0.0e+00] + (0.781 * mod_ant[0.168]), glm_warn [False]: nan log10 trans: False | Notes: nan 7 9668-5 [HIV 1 p55 Ab [Presence] in Serum by Immunoblot, glm]: nCase: 39 | nCon: 1116, corr p-val: 0.311, uncorr p-val: 0.168, OR: 0.608 | model: dis_status ~ 0.041[2.4e-61] + (0.608 * mod_ant[0.168]), glm_warn [False]: nan log10 trans: False | Notes: nan 8 12859-5 [HIV 1 p18 Ab [Presence] in Serum by Immunoblot, glm]: nCase: 313 | nCon: 3864, corr p-val: 0.721, uncorr p-val: 0.579, OR: 0.922 | model: dis_status ~ 0.082[0.0e+00] + (0.922 * mod_ant[0.579]), glm_warn [False]: nan log10 trans: False | Notes: nan 9 9821-0 [HIV 1 p24 Ag [Presence] in Serum, firth]: nCase: 180 | nCon: 4963, corr p-val: 0.757, uncorr p-val: 0.654, OR: 0.558 | model: dis_status ~ 0.037[0.0e+00] + (0.558 * mod_ant[0.654]), glm_warn [False]: nan log10 trans: False | Notes: n=5143 | DoF=1 | n iters: full : 7.00e+00, null : 7.00e+00 | Conv at last: LL change : 1.14e-13, max abs score : 1.33e-13, beta change : 7.52e-07 | Log Likes: full : -7.78e+02, null : -7.78e+02 | Method: Penalized ML | control: maxit : 2500, maxhs : 0, maxstep : 5, lconv : 1e-05, gconv : 1e-05, xconv : 1e-05, collapse : TRUE, fit : NR, call : logistf.control(maxit = n_iter) | mod control: tau : 0.5, terms.fit : NULL, call : logistf.mod.control() 10 7917-8 [HIV 1 Ab [Presence] in Serum, firth]: nCase: 805 | nCon: 25410, corr p-val: 0.937, uncorr p-val: 0.878, OR: 0.93 | model: dis_status ~ 0.032[0.0e+00] + (0.930 * mod_ant[0.878]), glm_warn [False]: nan log10 trans: False | Notes: n=26215 | DoF=1 | n iters: full : 7.00e+00, null : 7.00e+00 | Conv at last: LL change : -4.55e-13, max abs score : 1.28e-13, beta change : 6.05e-09 | Log Likes: full : -3.59e+03, null : -3.59e+03 | Method: Penalized ML | control: maxit : 2500, maxhs : 0, maxstep : 5, lconv : 1e-05, gconv : 1e-05, xconv : 1e-05, collapse : TRUE, fit : NR, call : logistf.control(maxit = n_iter) | mod control: tau : 0.5, terms.fit : NULL, call : logistf.mod.control() dtype: object	29834 14092-1 [HIV 1 Ab [Presence] in Serum by Immunofluorescence, firth]: nCase: 24 | nCon: 292, corr p-val: 0.597, uncorr p-val: 0.406, OR: 1.708 | model: dis_status ~ 0.080[0.0e+00] + (1.708 * mod_ant[0.406]), glm_warn [False]: nan log10 trans: False | Notes: n=316 | DoF=1 | n iters: full : 6.00e+00, null : 6.00e+00 | Conv at last: LL change : 0.00e+00, max abs score : 1.33e-15, beta change : 3.39e-09 | Log Likes: full : -8.27e+01, null : -8.31e+01 | Method: Penalized ML | control: maxit : 2500, maxhs : 0, maxstep : 5, lconv : 1e-05, gconv : 1e-05, xconv : 1e-05, collapse : TRUE, fit : NR, call : logistf.control(maxit = n_iter) | mod control: tau : 0.5, terms.fit : NULL, call : logistf.mod.control() 29835 18396-2 [HIV 1 p24 Ag [Presence] in Serum or Plasma by Immunoassay, glm]: nCase: 2297 | nCon: 87238, corr p-val: 0.106, uncorr p-val: 0.043, OR: 1.869 | model: dis_status ~ 0.026[0.0e+00] + (1.869 * mod_ant[0.043]), glm_warn [False]: nan log10 trans: False | Notes: nan 29836 24012-7 [HIV 1 Ag [Presence] in Serum, firth]: nCase: 1404 | nCon: 32041, corr p-val: 0.174, uncorr p-val: 0.077, OR: 2.441 | model: dis_status ~ 0.044[0.0e+00] + (2.441 * mod_ant[0.077]), glm_warn [False]: nan log10 trans: False | Notes: n=33445 | DoF=1 | n iters: full : 6.00e+00, null : 6.00e+00 | Conv at last: LL change : 2.22e-08, max abs score : 2.03e-08, beta change : 5.75e-06 | Log Likes: full : -5.82e+03, null : -5.82e+03 | Method: Penalized ML | control: maxit : 2500, maxhs : 0, maxstep : 5, lconv : 1e-05, gconv : 1e-05, xconv : 1e-05, collapse : TRUE, fit : NR, call : logistf.control(maxit = n_iter) | mod control: tau : 0.5, terms.fit : NULL, call : logistf.mod.control() 29838 29893-5 [HIV 1 Ab [Presence] in Serum or Plasma by Immunoassay, glm]: nCase: 3259 | nCon: 88713, corr p-val: 3.60e-45, uncorr p-val: 2.04e-46, OR: 2.33 | model: dis_status ~ 0.035[0.0e+00] + (2.330 * mod_ant[2.0e-46]), glm_warn [False]: nan log10 trans: False | Notes: nan 29839 44871-2 [HIV 1 proviral DNA [Presence] in Blood by NAA with probe detection, firth]: nCase: 88 | nCon: 1228, corr p-val: 0.905, uncorr p-val: 0.838, OR: 1.099 | model: dis_status ~ 0.072[0.0e+00] + (1.099 * mod_ant[0.838]), glm_warn [False]: nan log10 trans: False | Notes: n=1316 | DoF=1 | n iters: full : 6.00e+00, null : 6.00e+00 | Conv at last: LL change : 0.00e+00, max abs score : 4.35e-14, beta change : 1.71e-08 | Log Likes: full : -3.20e+02, null : -3.20e+02 | Method: Penalized ML | control: maxit : 2500, maxhs : 0, maxstep : 5, lconv : 1e-05, gconv : 1e-05, xconv : 1e-05, collapse : TRUE, fit : NR, call : logistf.control(maxit = n_iter) | mod control: tau : 0.5, terms.fit : NULL, call : logistf.mod.control() 29840 48023-6 [HIV 1 proviral DNA [Presence] in Serum or Plasma by NAA with probe detection, glm]: nCase: 52 | nCon: 700, corr p-val: 0.047, uncorr p-val: 0.017, OR: 2.45 | model: dis_status ~ 0.066[2.1e-65] + (2.450 * mod_ant[0.017]), glm_warn [False]: nan log10 trans: False | Notes: nan 29841 5017-9 [HIV 1 RNA [Presence] in Blood by NAA with probe detection, glm]: nCase: 216 | nCon: 3271, corr p-val: 0.126, uncorr p-val: 0.052, OR: 2.018 | model: dis_status ~ 0.065[0.0e+00] + (2.018 * mod_ant[0.052]), glm_warn [False]: nan log10 trans: False | Notes: nan 29842 5221-7 [HIV 1 Ab [Presence] in Serum or Plasma by Immunoblot, glm]: nCase: 415 | nCon: 5806, corr p-val: 0.272, uncorr p-val: 0.139, OR: 1.172 | model: dis_status ~ 0.065[2.8e-218] + (1.172 * mod_ant[0.139]), glm_warn [False]: nan log10 trans: False | Notes: nan dtype: object	False				False				virus	Retroviridae		Lentivirus
other respiratory disorders	J98	HPV-16	E6	Yes	unk	replicated	0.105139455	1.32172878798332e-11	0.766	0.82	[0.636-0.923]	[0.776-0.867]	296	9133	14577	498990	30167-1	Human papilloma virus 16+18+31+33+35+39+45+51+52+56+58+59+68 DNA [Presence] in Cervix by Probe with signal amplification	glm			all	all	0	0	dis_status ~ 0.041[2.3e-225] + (0.766 * mod_ant[0.005])	dis_status ~ 0.030[0.0e+00] + (0.820 * mod_ant[2.2e-12])	0.84	0.94	0.67	0.62	0.95	1.04	440982	58008	13158	1419	68.28	67.43	55.31	48.32	0.005134765	2.17784857110888e-12							0 49896-4 [Human papilloma virus 16+18+31+33+35+39+45+51+52+56+58+59+68 DNA [Presence] in Specimen by NAA with probe detection, glm]: nCase: 10449 | nCon: 133238, corr p-val: 0.403, uncorr p-val: 0.233, OR: 0.958 | model: dis_status ~ 0.079[0.0e+00] + (0.958 * mod_ant[0.233]), glm_warn [False]: nan log10 trans: False | Notes: nan 1 21440-3 [Human papilloma virus 16+18+31+33+35+45+51+52+56 DNA [Presence] in Cervix by Probe, glm]: nCase: 62 | nCon: 1299, corr p-val: 0.671, uncorr p-val: 0.505, OR: 0.835 | model: dis_status ~ 0.051[3.4e-75] + (0.835 * mod_ant[0.505]), glm_warn [False]: nan log10 trans: False | Notes: nan 2 77399-4 [Human papilloma virus 16 DNA [Presence] in Cervix by NAA with probe detection, glm]: nCase: 419 | nCon: 20788, corr p-val: 0.671, uncorr p-val: 0.511, OR: 0.777 | model: dis_status ~ 0.020[0.0e+00] + (0.777 * mod_ant[0.511]), glm_warn [False]: nan log10 trans: False | Notes: nan 3 82675-0 [Human papilloma virus 16+18+31+33+35+39+45+51+52+56+58+59+66+68 DNA [Presence] in Cervix by NAA with probe detection, glm]: nCase: 418 | nCon: 19638, corr p-val: 0.955, uncorr p-val: 0.923, OR: 0.985 | model: dis_status ~ 0.021[0.0e+00] + (0.985 * mod_ant[0.923]), glm_warn [False]: nan log10 trans: False | Notes: nan dtype: object	29852 17399-7 [Human papilloma virus 16 Ag [Presence] in Specimen, glm]: nCase: 747 | nCon: 32875, corr p-val: 0.671, uncorr p-val: 0.509, OR: 1.198 | model: dis_status ~ 0.023[0.0e+00] + (1.198 * mod_ant[0.509]), glm_warn [False]: nan log10 trans: False | Notes: nan 29856 59263-4 [Human papilloma virus 16 DNA [Presence] in Cervix by Probe with signal amplification, glm]: nCase: 290 | nCon: 51470, corr p-val: 0.02, uncorr p-val: 6.29e-03, OR: 1.816 | model: dis_status ~ 0.005[0.0e+00] + (1.816 * mod_ant[0.006]), glm_warn [False]: nan log10 trans: False | Notes: nan 29857 59420-0 [Human papilloma virus 16+18+31+33+35+39+45+51+52+56+58+59+66+68 DNA [Presence] in Cervix by Probe with signal amplification, glm]: nCase: 4052 | nCon: 192466, corr p-val: 0.478, uncorr p-val: 0.309, OR: 1.057 | model: dis_status ~ 0.021[0.0e+00] + (1.057 * mod_ant[0.309]), glm_warn [False]: nan log10 trans: False | Notes: nan 29858 61372-9 [Human papilloma virus 16 DNA [Presence] in Specimen by NAA with probe detection, glm]: nCase: 11501 | nCon: 238462, corr p-val: 4.12e-04, uncorr p-val: 1.01e-04, OR: 1.288 | model: dis_status ~ 0.048[0.0e+00] + (1.288 * mod_ant[1.0e-04]), glm_warn [False]: nan log10 trans: False | Notes: nan 29859 70061-7 [Human papilloma virus 16 and 18 DNA [Presence] in Specimen by NAA with probe detection, glm]: nCase: 214 | nCon: 36868, corr p-val: 0.975, uncorr p-val: 0.964, OR: 1.01 | model: dis_status ~ 0.006[0.0e+00] + (1.010 * mod_ant[0.964]), glm_warn [False]: nan log10 trans: False | Notes: nan dtype: object	False		0		False		0		virus	Papillomaviridae		Alphapapillomavirus 9
other respiratory disorders	J98	HPV-18	L1	Yes	unk	replicated	0.1519112925	1.32172878798332e-11	0.761	0.82	[0.598-0.969]	[0.776-0.867]	296	9133	14577	498990	30167-1	Human papilloma virus 16+18+31+33+35+39+45+51+52+56+58+59+68 DNA [Presence] in Cervix by Probe with signal amplification	glm	num_in_house		all	all	0	0	dis_status ~ 0.061[6.5e-36] + (0.761 * mod_ant[0.027]) + (0.881 * num_in_house2[0.400]) + (0.876 * num_in_house3[0.485]) + (0.349 * num_in_house4[9.0e-05]) + (0.499 * num_in_house5[0.043]) + (0.381 * num_in_house6[0.342])	dis_status ~ 0.030[0.0e+00] + (0.820 * mod_ant[2.2e-12])	1.47	1.53	0.53	0.45	1.56	1.58	440982	58008	13158	1419	68.28	67.43	55.31	48.32	0.027006452	2.17784857110888e-12	num_in_house	num_in_house2 : 4.00e-01, num_in_house3 : 4.85e-01, num_in_house4 : 9.03e-05, num_in_house5 : 4.30e-02, num_in_house6 : 3.42e-01	num_in_house2: 0.881 [0.655-1.184], num_in_house3: 0.876 [0.605-1.269], num_in_house4: 0.349 [0.206-0.591], num_in_house5: 0.499 [0.255-0.978], num_in_house6: 0.381 [0.052-2.785]				0 75694-0 [Human papilloma virus 18+45 E6+E7 mRNA [Presence] in Cervix by NAA with probe detection, glm]: nCase: 294 | nCon: 20121, corr p-val: 0.127, uncorr p-val: 0.054, OR: 0.552 | model: dis_status ~ 0.015[0.0e+00] + (0.552 * mod_ant[0.054]), glm_warn [False]: nan log10 trans: False | Notes: nan 1 49896-4 [Human papilloma virus 16+18+31+33+35+39+45+51+52+56+58+59+68 DNA [Presence] in Specimen by NAA with probe detection, glm]: nCase: 10449 | nCon: 133238, corr p-val: 0.403, uncorr p-val: 0.233, OR: 0.958 | model: dis_status ~ 0.079[0.0e+00] + (0.958 * mod_ant[0.233]), glm_warn [False]: nan log10 trans: False | Notes: nan 2 21440-3 [Human papilloma virus 16+18+31+33+35+45+51+52+56 DNA [Presence] in Cervix by Probe, glm]: nCase: 62 | nCon: 1299, corr p-val: 0.671, uncorr p-val: 0.505, OR: 0.835 | model: dis_status ~ 0.051[3.4e-75] + (0.835 * mod_ant[0.505]), glm_warn [False]: nan log10 trans: False | Notes: nan 3 82675-0 [Human papilloma virus 16+18+31+33+35+39+45+51+52+56+58+59+66+68 DNA [Presence] in Cervix by NAA with probe detection, glm]: nCase: 418 | nCon: 19638, corr p-val: 0.955, uncorr p-val: 0.923, OR: 0.985 | model: dis_status ~ 0.021[0.0e+00] + (0.985 * mod_ant[0.923]), glm_warn [False]: nan log10 trans: False | Notes: nan dtype: object	29862 17401-1 [Human papilloma virus 18 Ag [Presence] in Specimen, firth]: nCase: 747 | nCon: 32868, corr p-val: 0.956, uncorr p-val: 0.929, OR: 1.044 | model: dis_status ~ 0.023[0.0e+00] + (1.044 * mod_ant[0.929]), glm_warn [False]: nan log10 trans: False | Notes: n=33615 | DoF=1 | n iters: full : 7.00e+00, null : 7.00e+00 | Conv at last: LL change : 2.00e-11, max abs score : 1.85e-11, beta change : 2.29e-07 | Log Likes: full : -3.58e+03, null : -3.58e+03 | Method: Penalized ML | control: maxit : 2500, maxhs : 0, maxstep : 5, lconv : 1e-05, gconv : 1e-05, xconv : 1e-05, collapse : TRUE, fit : NR, call : logistf.control(maxit = n_iter) | mod control: tau : 0.5, terms.fit : NULL, call : logistf.mod.control() 29866 59264-2 [Human papilloma virus 18 DNA [Presence] in Cervix by Probe with signal amplification, glm]: nCase: 210 | nCon: 41729, corr p-val: 0.464, uncorr p-val: 0.287, OR: 1.556 | model: dis_status ~ 0.005[0.0e+00] + (1.556 * mod_ant[0.287]), glm_warn [False]: nan log10 trans: False | Notes: nan 29867 59420-0 [Human papilloma virus 16+18+31+33+35+39+45+51+52+56+58+59+66+68 DNA [Presence] in Cervix by Probe with signal amplification, glm]: nCase: 4052 | nCon: 192466, corr p-val: 0.478, uncorr p-val: 0.309, OR: 1.057 | model: dis_status ~ 0.021[0.0e+00] + (1.057 * mod_ant[0.309]), glm_warn [False]: nan log10 trans: False | Notes: nan 29868 61373-7 [Human papilloma virus 18 DNA [Presence] in Specimen by NAA with probe detection, glm]: nCase: 13019 | nCon: 311916, corr p-val: 0.045, uncorr p-val: 0.016, OR: 1.272 | model: dis_status ~ 0.042[0.0e+00] + (1.272 * mod_ant[0.016]), glm_warn [False]: nan log10 trans: False | Notes: nan 29869 70061-7 [Human papilloma virus 16 and 18 DNA [Presence] in Specimen by NAA with probe detection, glm]: nCase: 214 | nCon: 36868, corr p-val: 0.975, uncorr p-val: 0.964, OR: 1.01 | model: dis_status ~ 0.006[0.0e+00] + (1.010 * mod_ant[0.964]), glm_warn [False]: nan log10 trans: False | Notes: nan 29871 77400-0 [Human papilloma virus 18 DNA [Presence] in Cervix by NAA with probe detection, firth]: nCase: 402 | nCon: 19381, corr p-val: 0.449, uncorr p-val: 0.268, OR: 1.79 | model: dis_status ~ 0.021[0.0e+00] + (1.790 * mod_ant[0.268]), glm_warn [False]: nan log10 trans: False | Notes: n=19783 | DoF=1 | n iters: full : 7.00e+00, null : 7.00e+00 | Conv at last: LL change : 8.34e-11, max abs score : 7.92e-11, beta change : 6.50e-07 | Log Likes: full : -1.96e+03, null : -1.96e+03 | Method: Penalized ML | control: maxit : 2500, maxhs : 0, maxstep : 5, lconv : 1e-05, gconv : 1e-05, xconv : 1e-05, collapse : TRUE, fit : NR, call : logistf.control(maxit = n_iter) | mod control: tau : 0.5, terms.fit : NULL, call : logistf.mod.control() dtype: object	False		0		False		0		virus	Papillomaviridae		Alphapapillomavirus 7
other respiratory disorders	J98	H. pylori	CagA	No	unk	did_not_attempt	0.5880750040384616		1.101		[0.921-1.316]		142	4612						tobac		all		0		dis_status ~ 0.020[1.1e-64] + (1.101 * mod_ant[0.290]) + (1.518 * tobac1[0.023]) + (1.576 * tobac2[0.094]) + (1.300 * tobac3[0.798])		2.13	2.04	0.94	0.92	1.92	1.86					68.38	67.3			0.290254603		tobac	tobac1 : 2.28e-02, tobac2 : 9.43e-02, tobac3 : 7.98e-01	tobac1: 1.518 [1.06-2.175], tobac2: 1.576 [0.925-2.685], tobac3: 1.300 [0.174-9.732]				0 22310-7 [Helicobacter pylori Ab [Presence] in Serum, glm]: nCase: 3674 | nCon: 48217, corr p-val: 0.013, uncorr p-val: 3.84e-03, OR: 1.168 | model: dis_status ~ 0.075[0.0e+00] + (1.168 * mod_ant[0.004]), glm_warn [False]: nan log10 trans: False | Notes: nan 1 80373-4 [Helicobacter pylori Ag [Presence] in Stool by Rapid immunoassay, glm]: nCase: 1545 | nCon: 21948, corr p-val: 0.167, uncorr p-val: 0.073, OR: 1.218 | model: dis_status ~ 0.070[0.0e+00] + (1.218 * mod_ant[0.073]), glm_warn [False]: nan log10 trans: False | Notes: nan 2 16125-7 [Helicobacter pylori IgA Ab [Presence] in Serum, glm]: nCase: 39 | nCon: 432, corr p-val: 0.721, uncorr p-val: 0.567, OR: 1.269 | model: dis_status ~ 0.086[4.1e-39] + (1.269 * mod_ant[0.567]), glm_warn [False]: nan log10 trans: False | Notes: nan 3 16126-5 [Helicobacter pylori IgG Ab [Presence] in Serum, glm]: nCase: 255 | nCon: 4327, corr p-val: 0.743, uncorr p-val: 0.637, OR: 1.093 | model: dis_status ~ 0.058[0.0e+00] + (1.093 * mod_ant[0.637]), glm_warn [False]: nan log10 trans: False | Notes: nan dtype: object	29792 17780-8 [Helicobacter pylori Ag [Presence] in Stool by Immunoassay, glm]: nCase: 6157 | nCon: 107456, corr p-val: 4.36e-04, uncorr p-val: 1.09e-04, OR: 0.83 | model: dis_status ~ 0.058[0.0e+00] + (0.830 * mod_ant[1.1e-04]), glm_warn [False]: nan log10 trans: False | Notes: nan 29795 31843-6 [Helicobacter pylori Ag [Presence] in Stool, glm]: nCase: 851 | nCon: 22625, corr p-val: 0.047, uncorr p-val: 0.017, OR: 0.697 | model: dis_status ~ 0.039[0.0e+00] + (0.697 * mod_ant[0.017]), glm_warn [False]: nan log10 trans: False | Notes: nan 29796 46987-4 [Helicobacter pylori IgM Ab [Presence] in Serum by Immunoassay, glm]: nCase: 458 | nCon: 3479, corr p-val: 0.247, uncorr p-val: 0.122, OR: 0.707 | model: dis_status ~ 0.134[0.0e+00] + (0.707 * mod_ant[0.122]), glm_warn [False]: nan log10 trans: False | Notes: nan dtype: object	False				False				bacteria	Helicobacteraceae		H. pylori
other respiratory disorders	J98	HSV-1	IgG	No	unk	did_not_attempt	0.5642687040000001		1.095		[0.957-1.253]		296	9133						num_in_house, tobac		all		0		dis_status ~ 0.024[6.3e-49] + (1.095 * mod_ant[0.188]) + (0.901 * num_in_house2[0.490]) + (0.900 * num_in_house3[0.578]) + (0.375 * num_in_house4[2.7e-04]) + (0.524 * num_in_house5[0.060]) + (0.401 * num_in_house6[0.371]) + (1.418 * tobac1[0.007]) + (1.784 * tobac2[0.001]) + (0.773 * tobac3[0.800])		3.08	2.99	0.89	0.9	3.56	3.47					68.28	67.43			0.188089568		num_in_house, tobac	num_in_house2 : 4.90e-01, num_in_house3 : 5.78e-01, num_in_house4 : 2.67e-04, num_in_house5 : 6.01e-02, num_in_house6 : 3.71e-01, tobac1 : 6.87e-03, tobac2 : 1.22e-03, tobac3 : 8.00e-01	num_in_house2: 0.901 [0.669-1.212], num_in_house3: 0.900 [0.621-1.304], num_in_house4: 0.375 [0.221-0.635], num_in_house5: 0.524 [0.267-1.028], num_in_house6: 0.401 [0.054-2.966], tobac1: 1.418 [1.101-1.826], tobac2: 1.784 [1.256-2.533], tobac3: 0.773 [0.105-5.707]				0 33291-6 [Herpes simplex virus 1 IgG Ab [Presence] in Serum by Immunoblot, glm]: nCase: 31 | nCon: 406, corr p-val: 0.204, uncorr p-val: 0.094, OR: 2.029 | model: dis_status ~ 0.048[4.0e-17] + (2.029 * mod_ant[0.094]), glm_warn [False]: nan log10 trans: False | Notes: nan 1 17850-9 [Herpes simplex virus 1 IgG Ab [Presence] in Serum, glm]: nCase: 620 | nCon: 9252, corr p-val: 0.473, uncorr p-val: 0.301, OR: 1.09 | model: dis_status ~ 0.064[0.0e+00] + (1.090 * mod_ant[0.301]), glm_warn [False]: nan log10 trans: False | Notes: nan 2 16952-4 [Herpes simplex virus 1 DNA [Presence] in Cerebral spinal fluid by NAA with probe detection, glm]: nCase: 1349 | nCon: 18468, corr p-val: 0.838, uncorr p-val: 0.738, OR: 1.029 | model: dis_status ~ 0.073[0.0e+00] + (1.029 * mod_ant[0.738]), glm_warn [False]: nan log10 trans: False | Notes: nan dtype: object	29873 14084-8 [Herpes simplex virus 1 [Presence] in Isolate by Immunofluorescence, glm]: nCase: 19 | nCon: 171, corr p-val: 0.721, uncorr p-val: 0.59, OR: 0.77 | model: dis_status ~ 0.129[6.9e-09] + (0.770 * mod_ant[0.590]), glm_warn [False]: nan log10 trans: False | Notes: nan 29874 16130-7 [Herpes simplex virus 1 DNA [Presence] in Specimen by NAA with probe detection, glm]: nCase: 4567 | nCon: 89204, corr p-val: 0.726, uncorr p-val: 0.618, OR: 0.978 | model: dis_status ~ 0.051[0.0e+00] + (0.978 * mod_ant[0.618]), glm_warn [False]: nan log10 trans: False | Notes: nan 29878 40466-5 [Herpes simplex virus 1 IgM Ab [Presence] in Serum by Immunofluorescence, glm]: nCase: 367 | nCon: 11538, corr p-val: 0.671, uncorr p-val: 0.499, OR: 0.818 | model: dis_status ~ 0.032[0.0e+00] + (0.818 * mod_ant[0.499]), glm_warn [False]: nan log10 trans: False | Notes: nan 29880 5846-1 [Herpes simplex virus 1 Ag [Presence] in Specimen by Immunofluorescence, glm]: nCase: 256 | nCon: 3390, corr p-val: 0.321, uncorr p-val: 0.177, OR: 0.798 | model: dis_status ~ 0.079[2.5e-273] + (0.798 * mod_ant[0.177]), glm_warn [False]: nan log10 trans: False | Notes: nan 29881 82190-0 [Herpes simplex virus 1 DNA [Presence] in Cerebral spinal fluid by NAA with non-probe detection, firth]: nCase: 1014 | nCon: 18096, corr p-val: 0.657, uncorr p-val: 0.474, OR: 0.65 | model: dis_status ~ 0.056[0.0e+00] + (0.650 * mod_ant[0.474]), glm_warn [False]: nan log10 trans: False | Notes: n=19110 | DoF=1 | n iters: full : 7.00e+00, null : 6.00e+00 | Conv at last: LL change : -9.09e-13, max abs score : 1.50e-13, beta change : 4.08e-10 | Log Likes: full : -3.96e+03, null : -3.96e+03 | Method: Penalized ML | control: maxit : 2500, maxhs : 0, maxstep : 5, lconv : 1e-05, gconv : 1e-05, xconv : 1e-05, collapse : TRUE, fit : NR, call : logistf.control(maxit = n_iter) | mod control: tau : 0.5, terms.fit : NULL, call : logistf.mod.control() 29882 93439-8 [Herpes simplex virus 1 DNA [Presence] in Blood by NAA with non-probe detection, firth]: nCase: 32 | nCon: 460, corr p-val: 0.722, uncorr p-val: 0.607, OR: 0.51 | model: dis_status ~ 0.073[0.0e+00] + (0.510 * mod_ant[0.607]), glm_warn [False]: nan log10 trans: False | Notes: n=492 | DoF=1 | n iters: full : 7.00e+00, null : 6.00e+00 | Conv at last: LL change : -1.42e-14, max abs score : 3.55e-15, beta change : 2.89e-10 | Log Likes: full : -1.17e+02, null : -1.17e+02 | Method: Penalized ML | control: maxit : 2500, maxhs : 0, maxstep : 5, lconv : 1e-05, gconv : 1e-05, xconv : 1e-05, collapse : TRUE, fit : NR, call : logistf.control(maxit = n_iter) | mod control: tau : 0.5, terms.fit : NULL, call : logistf.mod.control() dtype: object	False				False				virus	Herpesviridae	Alphaherpesvirinae	alphaherpesvirus 1
other respiratory disorders	J98	HSV-2	IgG	No	unk	did_not_attempt	0.5880750040384616		0.929		[0.797-1.081]		296	9133						num_in_house, tobac		all		0		dis_status ~ 0.036[1.4e-69] + (0.929 * mod_ant[0.340]) + (0.895 * num_in_house2[0.466]) + (0.896 * num_in_house3[0.562]) + (0.369 * num_in_house4[2.1e-04]) + (0.521 * num_in_house5[0.058]) + (0.406 * num_in_house6[0.378]) + (1.436 * tobac1[0.005]) + (1.828 * tobac2[7.5e-04]) + (0.811 * tobac3[0.837])		1.56	1.59	0.81	0.77	1.48	1.51					68.28	67.43			0.339776669		num_in_house, tobac	num_in_house2 : 4.66e-01, num_in_house3 : 5.62e-01, num_in_house4 : 2.11e-04, num_in_house5 : 5.80e-02, num_in_house6 : 3.78e-01, tobac1 : 5.07e-03, tobac2 : 7.51e-04, tobac3 : 8.37e-01	num_in_house2: 0.895 [0.665-1.206], num_in_house3: 0.896 [0.618-1.298], num_in_house4: 0.369 [0.218-0.625], num_in_house5: 0.521 [0.266-1.022], num_in_house6: 0.406 [0.055-3.004], tobac1: 1.436 [1.115-1.849], tobac2: 1.828 [1.287-2.597], tobac3: 0.811 [0.11-5.985]				0 5849-5 [Herpes simplex virus 2 Ag [Presence] in Specimen by Immunofluorescence, glm]: nCase: 256 | nCon: 3468, corr p-val: 0.375, uncorr p-val: 0.209, OR: 0.775 | model: dis_status ~ 0.076[8.8e-306] + (0.775 * mod_ant[0.209]), glm_warn [False]: nan log10 trans: False | Notes: nan dtype: object	29883 14085-5 [Herpes simplex virus 2 [Presence] in Isolate by Immunofluorescence, glm]: nCase: 19 | nCon: 173, corr p-val: 0.69, uncorr p-val: 0.53, OR: 1.357 | model: dis_status ~ 0.096[1.5e-12] + (1.357 * mod_ant[0.530]), glm_warn [False]: nan log10 trans: False | Notes: nan 29885 16955-7 [Herpes simplex virus 2 IgG Ab [Presence] in Serum by Immunoblot, glm]: nCase: 35 | nCon: 477, corr p-val: 0.094, uncorr p-val: 0.038, OR: 2.079 | model: dis_status ~ 0.055[4.0e-33] + (2.079 * mod_ant[0.038]), glm_warn [False]: nan log10 trans: False | Notes: nan 29886 16960-7 [Herpes simplex virus 2 DNA [Presence] in Cerebral spinal fluid by NAA with probe detection, glm]: nCase: 1355 | nCon: 18556, corr p-val: 0.955, uncorr p-val: 0.92, OR: 1.011 | model: dis_status ~ 0.073[0.0e+00] + (1.011 * mod_ant[0.920]), glm_warn [False]: nan log10 trans: False | Notes: nan 29887 17851-7 [Herpes simplex virus 2 IgG Ab [Presence] in Serum, glm]: nCase: 611 | nCon: 9166, corr p-val: 0.238, uncorr p-val: 0.116, OR: 1.174 | model: dis_status ~ 0.065[0.0e+00] + (1.174 * mod_ant[0.116]), glm_warn [False]: nan log10 trans: False | Notes: nan 29888 43180-9 [Herpes simplex virus 2 IgG Ab [Presence] in Serum or Plasma by Immunoassay, glm]: nCase: 2551 | nCon: 26644, corr p-val: 0.835, uncorr p-val: 0.73, OR: 1.015 | model: dis_status ~ 0.095[0.0e+00] + (1.015 * mod_ant[0.730]), glm_warn [False]: nan log10 trans: False | Notes: nan 29889 45210-2 [Herpes simplex virus 2 IgM Ab [Presence] in Serum by Immunofluorescence, glm]: nCase: 357 | nCon: 11075, corr p-val: 0.375, uncorr p-val: 0.211, OR: 1.374 | model: dis_status ~ 0.032[0.0e+00] + (1.374 * mod_ant[0.211]), glm_warn [False]: nan log10 trans: False | Notes: nan 29891 82191-8 [Herpes simplex virus 2 DNA [Presence] in Cerebral spinal fluid by NAA with non-probe detection, glm]: nCase: 1036 | nCon: 18241, corr p-val: 0.967, uncorr p-val: 0.945, OR: 1.027 | model: dis_status ~ 0.057[0.0e+00] + (1.027 * mod_ant[0.945]), glm_warn [False]: nan log10 trans: False | Notes: nan 29892 93438-0 [Herpes simplex virus 2 DNA [Presence] in Blood by NAA with non-probe detection, firth]: nCase: 32 | nCon: 460, corr p-val: 0.597, uncorr p-val: 0.414, OR: 4.713 | model: dis_status ~ 0.071[0.0e+00] + (4.713 * mod_ant[0.414]), glm_warn [False]: nan log10 trans: False | Notes: n=492 | DoF=1 | n iters: full : 6.00e+00, null : 6.00e+00 | Conv at last: LL change : 2.84e-14, max abs score : 7.16e-15, beta change : 2.28e-08 | Log Likes: full : -1.18e+02, null : -1.18e+02 | Method: Penalized ML | control: maxit : 2500, maxhs : 0, maxstep : 5, lconv : 1e-05, gconv : 1e-05, xconv : 1e-05, collapse : TRUE, fit : NR, call : logistf.control(maxit = n_iter) | mod control: tau : 0.5, terms.fit : NULL, call : logistf.mod.control() dtype: object	False				False				virus	Herpesviridae	Alphaherpesvirinae	alphaherpesvirus 2
other respiratory disorders	J98	HTLV-1	env	No	unk	could_not	0.1519112925		0.764		[0.604-0.966]		296	9133						num_in_house, tobac		all		0		dis_status ~ 0.046[7.3e-48] + (0.764 * mod_ant[0.024]) + (0.897 * num_in_house2[0.476]) + (0.894 * num_in_house3[0.553]) + (0.366 * num_in_house4[1.9e-04]) + (0.527 * num_in_house5[0.063]) + (0.400 * num_in_house6[0.370]) + (1.436 * tobac1[0.005]) + (1.817 * tobac2[8.3e-04]) + (0.835 * tobac3[0.860])		1.3	1.35	0.52	0.46	1.4	1.43					68.28	67.43			0.02440313		num_in_house, tobac	num_in_house2 : 4.76e-01, num_in_house3 : 5.53e-01, num_in_house4 : 1.87e-04, num_in_house5 : 6.26e-02, num_in_house6 : 3.70e-01, tobac1 : 5.08e-03, tobac2 : 8.27e-04, tobac3 : 8.60e-01	num_in_house2: 0.897 [0.667-1.208], num_in_house3: 0.894 [0.617-1.295], num_in_house4: 0.366 [0.216-0.620], num_in_house5: 0.527 [0.269-1.034], num_in_house6: 0.400 [0.054-2.959], tobac1: 1.436 [1.115-1.849], tobac2: 1.817 [1.28-2.579], tobac3: 0.835 [0.113-6.166]						False				False				virus	Retroviridae	Orthoretrovirinae	T-lymphotropic virus 1
other respiratory disorders	J98	JCV	VP1	No	unk	did_not_attempt	0.692371641		0.929		[0.767-1.126]		296	9133								all		0		dis_status ~ 0.039[7.7e-38] + (0.929 * mod_ant[0.454])		2.5	2.53	0.59	0.6	2.47	2.5					68.28	67.43			0.454416471								0 32363-4 [JC virus DNA [Presence] in Serum or Plasma by NAA with probe detection, firth]: nCase: 61 | nCon: 683, corr p-val: 0.473, uncorr p-val: 0.295, OR: 0.292 | model: dis_status ~ 0.092[0.0e+00] + (0.292 * mod_ant[0.295]), glm_warn [False]: nan log10 trans: False | Notes: n=744 | DoF=1 | n iters: full : 7.00e+00, null : 6.00e+00 | Conv at last: LL change : 0.00e+00, max abs score : 0.00e+00, beta change : 2.85e-08 | Log Likes: full : -2.08e+02, null : -2.09e+02 | Method: Penalized ML | control: maxit : 2500, maxhs : 0, maxstep : 5, lconv : 1e-05, gconv : 1e-05, xconv : 1e-05, collapse : TRUE, fit : NR, call : logistf.control(maxit = n_iter) | mod control: tau : 0.5, terms.fit : NULL, call : logistf.mod.control() dtype: object	29896 42921-7 [JC virus DNA [Presence] in Specimen by NAA with probe detection, firth]: nCase: 36 | nCon: 978, corr p-val: 2.71e-03, uncorr p-val: 7.54e-04, OR: 7.776 | model: dis_status ~ 0.033[0.0e+00] + (7.776 * mod_ant[7.5e-04]), glm_warn [False]: nan log10 trans: False | Notes: n=1014 | DoF=1 | n iters: full : 7.00e+00, null : 7.00e+00 | Conv at last: LL change : 8.53e-14, max abs score : 4.44e-15, beta change : 1.85e-09 | Log Likes: full : -1.48e+02, null : -1.54e+02 | Method: Penalized ML | control: maxit : 2500, maxhs : 0, maxstep : 5, lconv : 1e-05, gconv : 1e-05, xconv : 1e-05, collapse : TRUE, fit : NR, call : logistf.control(maxit = n_iter) | mod control: tau : 0.5, terms.fit : NULL, call : logistf.mod.control() 29897 70173-0 [JC virus Ab [Presence] in Serum or Plasma by Immunoassay, glm]: nCase: 207 | nCon: 7406, corr p-val: 0.585, uncorr p-val: 0.39, OR: 1.134 | model: dis_status ~ 0.026[5.8e-220] + (1.134 * mod_ant[0.390]), glm_warn [False]: nan log10 trans: False | Notes: nan dtype: object	False				False				virus	Polyomaviridae		polyomavirus 2
other respiratory disorders	J98	KSHV	K8_1	No	unk	did_not	0.1519112925	0.1793689945357884	0.705	0.153	[0.532-0.935]	[0.001-1.187]	296	9133	49	217	32364-2	Herpes virus 8 DNA [Presence] in Serum or Plasma by NAA with probe detection	firth	num_in_house, tobac		all	all	0	0	dis_status ~ 0.058[4.9e-24] + (0.705 * mod_ant[0.015]) + (0.895 * num_in_house2[0.467]) + (0.894 * num_in_house3[0.553]) + (0.364 * num_in_house4[1.7e-04]) + (0.527 * num_in_house5[0.063]) + (0.412 * num_in_house6[0.385]) + (1.437 * tobac1[0.005]) + (1.839 * tobac2[6.6e-04]) + (0.823 * tobac3[0.849])	dis_status ~ 0.242[0.0e+00] + (0.153 * mod_ant[0.081])	1.68	1.72	0.43	0.37	1.73	1.76	204	13	49	0	68.28	67.43	56.45	51.93	0.015274517	0.0805122191382232	num_in_house, tobac	num_in_house2 : 4.67e-01, num_in_house3 : 5.53e-01, num_in_house4 : 1.74e-04, num_in_house5 : 6.26e-02, num_in_house6 : 3.85e-01, tobac1 : 4.91e-03, tobac2 : 6.59e-04, tobac3 : 8.49e-01	num_in_house2: 0.895 [0.665-1.206], num_in_house3: 0.894 [0.617-1.295], num_in_house4: 0.364 [0.215-0.617], num_in_house5: 0.527 [0.269-1.034], num_in_house6: 0.412 [0.056-3.045], tobac1: 1.437 [1.116-1.851], tobac2: 1.839 [1.295-2.611], tobac3: 0.823 [0.112-6.079]			n=266 | DoF=1 | n iters: full : 7.00e+00, null : 4.00e+00 | Conv at last: LL change : 0.00e+00, max abs score : 1.67e-16, beta change : 2.89e-10 | Log Likes: full : -1.23e+02, null : -1.25e+02 | Method: Penalized ML | control: maxit : 2500, maxhs : 0, maxstep : 5, lconv : 1e-05, gconv : 1e-05, xconv : 1e-05, collapse : TRUE, fit : NR, call : logistf.control(maxit = n_iter) | mod control: tau : 0.5, terms.fit : NULL, call : logistf.mod.control()			False		0		False		0		virus	Herpesviridae		gammaherpesvirus 8
other respiratory disorders	J98	MCV	VP1	No	unk	did_not_attempt	0.7208314227272727		0.956		[0.832-1.099]		296	9133						num_in_house		all		0		dis_status ~ 0.046[2.2e-38] + (0.956 * mod_ant[0.529]) + (0.886 * num_in_house2[0.423]) + (0.881 * num_in_house3[0.501]) + (0.355 * num_in_house4[1.1e-04]) + (0.495 * num_in_house5[0.041]) + (0.382 * num_in_house6[0.343])		2.82	2.85	0.87	0.82	2.93	3					68.28	67.43			0.52860971		num_in_house	num_in_house2 : 4.23e-01, num_in_house3 : 5.01e-01, num_in_house4 : 1.12e-04, num_in_house5 : 4.06e-02, num_in_house6 : 3.43e-01	num_in_house2: 0.886 [0.659-1.191], num_in_house3: 0.881 [0.608-1.275], num_in_house4: 0.355 [0.209-0.600], num_in_house5: 0.495 [0.253-0.970], num_in_house6: 0.382 [0.052-2.793]						False				False				virus	Polyomaviridae		polyomavirus 5
other respiratory disorders	J98	T. gondii	p22	No	unk	did_not	0.1519112925	0.0197350195092349	0.8	0.753	[0.66-0.971]	[0.614-0.922]	296	9133	1117	7900	22580-5	Toxoplasma gondii IgG Ab [Presence] in Serum	glm	num_in_house, tobac		all	all	0	0	dis_status ~ 0.044[7.6e-55] + (0.800 * mod_ant[0.024]) + (0.897 * num_in_house2[0.476]) + (0.892 * num_in_house3[0.546]) + (0.365 * num_in_house4[1.8e-04]) + (0.522 * num_in_house5[0.058]) + (0.402 * num_in_house6[0.372]) + (1.437 * tobac1[0.005]) + (1.836 * tobac2[6.8e-04]) + (0.836 * tobac3[0.861])	dis_status ~ 0.146[0.0e+00] + (0.753 * mod_ant[0.006])	1.41	1.48	0.62	0.59	1.44	1.49	6846	1054	1001	116	68.28	67.43	57.33	50.88	0.024099633	0.0060550628039698	num_in_house, tobac	num_in_house2 : 4.76e-01, num_in_house3 : 5.46e-01, num_in_house4 : 1.82e-04, num_in_house5 : 5.84e-02, num_in_house6 : 3.72e-01, tobac1 : 4.98e-03, tobac2 : 6.80e-04, tobac3 : 8.61e-01	num_in_house2: 0.897 [0.666-1.208], num_in_house3: 0.892 [0.615-1.293], num_in_house4: 0.365 [0.215-0.619], num_in_house5: 0.522 [0.266-1.023], num_in_house6: 0.402 [0.054-2.974], tobac1: 1.437 [1.116-1.850], tobac2: 1.836 [1.293-2.607], tobac3: 0.836 [0.113-6.177]				0 30569-8 [Toxoplasma gondii IgM Ab [Presence] in Cerebral spinal fluid by Immunoassay, firth]: nCase: 53 | nCon: 871, corr p-val: 0.033, uncorr p-val: 0.011, OR: 0.257 | model: dis_status ~ 0.070[0.0e+00] + (0.257 * mod_ant[0.011]), glm_warn [False]: nan log10 trans: False | Notes: n=924 | DoF=1 | n iters: full : 7.00e+00, null : 6.00e+00 | Conv at last: LL change : 8.38e-12, max abs score : 8.13e-12, beta change : 2.62e-06 | Log Likes: full : -1.97e+02, null : -2.00e+02 | Method: Penalized ML | control: maxit : 2500, maxhs : 0, maxstep : 5, lconv : 1e-05, gconv : 1e-05, xconv : 1e-05, collapse : TRUE, fit : NR, call : logistf.control(maxit = n_iter) | mod control: tau : 0.5, terms.fit : NULL, call : logistf.mod.control() 1 40677-7 [Toxoplasma gondii IgG Ab [Presence] in Serum by Immunoassay, glm]: nCase: 2283 | nCon: 14612, corr p-val: 0.268, uncorr p-val: 0.136, OR: 0.89 | model: dis_status ~ 0.158[0.0e+00] + (0.890 * mod_ant[0.136]), glm_warn [False]: nan log10 trans: False | Notes: nan dtype: object	29901 29904-0 [Toxoplasma gondii DNA [Presence] in Specimen by NAA with probe detection, glm]: nCase: 300 | nCon: 3574, corr p-val: 0.993, uncorr p-val: 0.993, OR: 1.003 | model: dis_status ~ 0.084[0.0e+00] + (1.003 * mod_ant[0.993]), glm_warn [False]: nan log10 trans: False | Notes: nan 29904 40678-5 [Toxoplasma gondii IgM Ab [Presence] in Serum or Plasma by Immunoassay, glm]: nCase: 1799 | nCon: 19942, corr p-val: 0.057, uncorr p-val: 0.021, OR: 1.51 | model: dis_status ~ 0.090[0.0e+00] + (1.510 * mod_ant[0.021]), glm_warn [False]: nan log10 trans: False | Notes: nan 29905 42626-2 [Toxoplasma gondii DNA [Presence] in Cerebral spinal fluid by NAA with probe detection, firth]: nCase: 219 | nCon: 2326, corr p-val: 0.721, uncorr p-val: 0.582, OR: 1.675 | model: dis_status ~ 0.094[0.0e+00] + (1.675 * mod_ant[0.582]), glm_warn [False]: nan log10 trans: False | Notes: n=2545 | DoF=1 | n iters: full : 6.00e+00, null : 6.00e+00 | Conv at last: LL change : 2.27e-13, max abs score : 8.02e-14, beta change : 1.78e-10 | Log Likes: full : -7.44e+02, null : -7.44e+02 | Method: Penalized ML | control: maxit : 2500, maxhs : 0, maxstep : 5, lconv : 1e-05, gconv : 1e-05, xconv : 1e-05, collapse : TRUE, fit : NR, call : logistf.control(maxit = n_iter) | mod control: tau : 0.5, terms.fit : NULL, call : logistf.mod.control() dtype: object	False		0		False		0		other	Sarcocystidae	Toxoplasmatinae	T. gondii
other respiratory disorders	J98	VZV	gE_gl	No	unk	did_not_attempt	0.5880750040384616		1.133		[0.902-1.424]		296	9133						tobac		all		0		dis_status ~ 0.018[1.3e-33] + (1.133 * mod_ant[0.282]) + (1.473 * tobac1[0.003]) + (1.859 * tobac2[4.9e-04]) + (0.756 * tobac3[0.782])		2.75	2.72	0.53	0.51	2.81	2.72					68.28	67.43			0.281867654		tobac	tobac1 : 2.55e-03, tobac2 : 4.94e-04, tobac3 : 7.82e-01	tobac1: 1.473 [1.145-1.895], tobac2: 1.859 [1.311-2.634], tobac3: 0.756 [0.104-5.510]				0 19162-7 [Varicella zoster virus IgG Ab [Presence] in Serum, glm]: nCase: 5128 | nCon: 118061, corr p-val: 2.24e-08, uncorr p-val: 4.46e-09, OR: 1.209 | model: dis_status ~ 0.038[0.0e+00] + (1.209 * mod_ant[4.5e-09]), glm_warn [False]: nan log10 trans: False | Notes: nan 1 21598-8 [Varicella zoster virus DNA [Presence] in Cerebral spinal fluid by NAA with probe detection, glm]: nCase: 816 | nCon: 8982, corr p-val: 0.311, uncorr p-val: 0.166, OR: 1.164 | model: dis_status ~ 0.089[0.0e+00] + (1.164 * mod_ant[0.166]), glm_warn [False]: nan log10 trans: False | Notes: nan 2 5882-6 [Varicella zoster virus Ag [Presence] in Specimen by Immunofluorescence, glm]: nCase: 214 | nCon: 2451, corr p-val: 0.451, uncorr p-val: 0.273, OR: 1.174 | model: dis_status ~ 0.082[3.3e-166] + (1.174 * mod_ant[0.273]), glm_warn [False]: nan log10 trans: False | Notes: nan 3 43588-3 [Varicella zoster virus IgM Ab [Presence] in Serum by Immunofluorescence, glm]: nCase: 188 | nCon: 1549, corr p-val: 0.585, uncorr p-val: 0.392, OR: 1.469 | model: dis_status ~ 0.120[1.0e-160] + (1.469 * mod_ant[0.392]), glm_warn [False]: nan log10 trans: False | Notes: nan 4 82188-4 [Varicella zoster virus DNA [Presence] in Cerebral spinal fluid by NAA with non-probe detection, glm]: nCase: 929 | nCon: 17126, corr p-val: 0.671, uncorr p-val: 0.491, OR: 1.269 | model: dis_status ~ 0.054[0.0e+00] + (1.269 * mod_ant[0.491]), glm_warn [False]: nan log10 trans: False | Notes: nan 5 29248-2 [Varicella zoster virus DNA [Presence] in Blood by NAA with probe detection, firth]: nCase: 131 | nCon: 1152, corr p-val: 0.722, uncorr p-val: 0.603, OR: 1.369 | model: dis_status ~ 0.114[0.0e+00] + (1.369 * mod_ant[0.603]), glm_warn [False]: nan log10 trans: False | Notes: n=1283 | DoF=1 | n iters: full : 5.00e+00, null : 5.00e+00 | Conv at last: LL change : 4.16e-10, max abs score : 3.31e-10, beta change : 2.68e-06 | Log Likes: full : -4.20e+02, null : -4.20e+02 | Method: Penalized ML | control: maxit : 2500, maxhs : 0, maxstep : 5, lconv : 1e-05, gconv : 1e-05, xconv : 1e-05, collapse : TRUE, fit : NR, call : logistf.control(maxit = n_iter) | mod control: tau : 0.5, terms.fit : NULL, call : logistf.mod.control() dtype: object	29906 11483-5 [Varicella zoster virus DNA [Presence] in Specimen by NAA with probe detection, glm]: nCase: 2385 | nCon: 30807, corr p-val: 1.60e-03, uncorr p-val: 4.19e-04, OR: 0.745 | model: dis_status ~ 0.079[0.0e+00] + (0.745 * mod_ant[4.2e-04]), glm_warn [False]: nan log10 trans: False | Notes: nan 29913 8049-9 [Varicella zoster virus DNA [Presence] in Serum by NAA with probe detection, firth]: nCase: 110 | nCon: 1574, corr p-val: 0.514, uncorr p-val: 0.336, OR: 0.665 | model: dis_status ~ 0.072[0.0e+00] + (0.665 * mod_ant[0.336]), glm_warn [False]: nan log10 trans: False | Notes: n=1684 | DoF=1 | n iters: full : 6.00e+00, null : 6.00e+00 | Conv at last: LL change : 1.64e-11, max abs score : 1.48e-11, beta change : 2.48e-06 | Log Likes: full : -4.03e+02, null : -4.03e+02 | Method: Penalized ML | control: maxit : 2500, maxhs : 0, maxstep : 5, lconv : 1e-05, gconv : 1e-05, xconv : 1e-05, collapse : TRUE, fit : NR, call : logistf.control(maxit = n_iter) | mod control: tau : 0.5, terms.fit : NULL, call : logistf.mod.control() dtype: object	False				False				virus	Herpesviridae		alphaherpesvirus 3
embedded and impacted teeth	K01	BKV	VP1	No	unk	could_not	0.2319467978571428		2.354		[1.09-5.083]		51	9378						age		all		0		dis_status ~ 0.029[0.061] + (2.354 * mod_ant[0.029]) + (0.488 * age[5.3e-05])		3.58	3.39	0.32	0.49	3.67	3.53					62.31	67.49			0.029338862		age	age : 5.30e-05	age: 0.488 [0.345-0.691]						False				False				virus	Polyomaviridae		polyomavirus 1
embedded and impacted teeth	K01	C. trach.	momp_D	No	unk	did_not_attempt	0.5105697235714285		0.797		[0.547-1.162]		51	9378						age		all		0		dis_status ~ 1.237[0.854] + (0.797 * mod_ant[0.238]) + (0.453 * age[7.5e-06])		1.24	1.31	0.79	0.75	1.04	1.2					62.31	67.49			0.238265871		age	age : 7.49e-06	age: 0.453 [0.32-0.641]				0 42931-6 [Chlamydia trachomatis rRNA [Presence] in Urine by NAA with probe detection, glm]: nCase: 605 | nCon: 131661, corr p-val: 0.104, uncorr p-val: 0.026, OR: 0.577 | model: dis_status ~ 0.013[4.3e-305] + (0.577 * mod_ant[0.026]) + (0.719 * age[7.4e-18]), glm_warn [False]: nan log10 trans: False | Notes: nan 1 43304-5 [Chlamydia trachomatis rRNA [Presence] in Specimen by NAA with probe detection, glm]: nCase: 3546 | nCon: 771612, corr p-val: 0.313, uncorr p-val: 0.095, OR: 0.859 | model: dis_status ~ 0.024[0.0e+00] + (0.859 * mod_ant[0.095]) + (0.599 * age[8.0e-164]), glm_warn [False]: nan log10 trans: False | Notes: nan 2 6357-8 [Chlamydia trachomatis DNA [Presence] in Urine by NAA with probe detection, glm]: nCase: 302 | nCon: 246445, corr p-val: 0.313, uncorr p-val: 0.098, OR: 0.644 | model: dis_status ~ 0.012[5.4e-110] + (0.644 * mod_ant[0.098]) + (0.502 * age[4.6e-26]), glm_warn [False]: nan log10 trans: False | Notes: nan 3 21613-5 [Chlamydia trachomatis DNA [Presence] in Specimen by NAA with probe detection, glm]: nCase: 6554 | nCon: 1261564, corr p-val: 0.468, uncorr p-val: 0.174, OR: 0.923 | model: dis_status ~ 0.031[0.0e+00] + (0.923 * mod_ant[0.174]) + (0.599 * age[0.0e+00]), glm_warn [False]: nan log10 trans: False | Notes: nan 4 4993-2 [Chlamydia trachomatis rRNA [Presence] in Specimen by Probe, firth]: nCase: 144 | nCon: 50979, corr p-val: 0.509, uncorr p-val: 0.221, OR: 0.547 | model: dis_status ~ 0.017[0.0e+00] + (0.547 * mod_ant[0.221]) + (0.608 * age[3.0e-08]), glm_warn [False]: nan log10 trans: False | Notes: n=51123 | DoF=2 | n iters: full : 1.00e+01, null : 8.00e+00 | Conv at last: LL change : -5.10e-10, max abs score : 4.44e-08, beta change : 1.23e-07 | Log Likes: full : -9.68e+02, null : -9.84e+02 | Method: Penalized ML | control: maxit : 2500, maxhs : 0, maxstep : 5, lconv : 1e-05, gconv : 1e-05, xconv : 1e-05, collapse : TRUE, fit : NR, call : logistf.control(maxit = n_iter) | mod control: tau : 0.5, terms.fit : NULL, call : logistf.mod.control() 5 45084-1 [Chlamydia trachomatis DNA [Presence] in Vaginal fluid by NAA with probe detection, firth]: nCase: 62 | nCon: 45782, corr p-val: 0.552, uncorr p-val: 0.276, OR: 0.452 | model: dis_status ~ 0.016[0.0e+00] + (0.452 * mod_ant[0.276]) + (0.469 * age[1.3e-07]), glm_warn [False]: nan log10 trans: False | Notes: n=45844 | DoF=2 | n iters: full : 1.10e+01, null : 9.00e+00 | Conv at last: LL change : 2.57e-10, max abs score : 7.04e-07, beta change : 1.75e-06 | Log Likes: full : -4.53e+02, null : -4.67e+02 | Method: Penalized ML | control: maxit : 2500, maxhs : 0, maxstep : 5, lconv : 1e-05, gconv : 1e-05, xconv : 1e-05, collapse : TRUE, fit : NR, call : logistf.control(maxit = n_iter) | mod control: tau : 0.5, terms.fit : NULL, call : logistf.mod.control() 6 53926-2 [Chlamydia trachomatis rRNA [Presence] in Vaginal fluid by NAA with probe detection, firth]: nCase: 26 | nCon: 14138, corr p-val: 0.552, uncorr p-val: 0.299, OR: 0.299 | model: dis_status ~ 0.017[5.0e-11] + (0.299 * mod_ant[0.299]) + (0.487 * age[0.001]), glm_warn [False]: nan log10 trans: False | Notes: n=14164 | DoF=2 | n iters: full : 1.10e+01, null : 9.00e+00 | Conv at last: LL change : 3.33e-11, max abs score : 1.35e-06, beta change : 3.33e-06 | Log Likes: full : -1.81e+02, null : -1.86e+02 | Method: Penalized ML | control: maxit : 2500, maxhs : 0, maxstep : 5, lconv : 1e-05, gconv : 1e-05, xconv : 1e-05, collapse : TRUE, fit : NR, call : logistf.control(maxit = n_iter) | mod control: tau : 0.5, terms.fit : NULL, call : logistf.mod.control() 7 6349-5 [Chlamydia trachomatis [Presence] in Specimen by Organism specific culture, firth]: nCase: 230 | nCon: 8287, corr p-val: 0.552, uncorr p-val: 0.283, OR: 0.293 | model: dis_status ~ 0.074[0.0e+00] + (0.293 * mod_ant[0.283]) + (0.712 * age[8.8e-12]), glm_warn [False]: nan log10 trans: False | Notes: n=8517 | DoF=2 | n iters: full : 7.00e+00, null : 6.00e+00 | Conv at last: LL change : -6.64e-11, max abs score : 3.87e-07, beta change : 3.11e-06 | Log Likes: full : -1.03e+03, null : -1.05e+03 | Method: Penalized ML | control: maxit : 2500, maxhs : 0, maxstep : 5, lconv : 1e-05, gconv : 1e-05, xconv : 1e-05, collapse : TRUE, fit : NR, call : logistf.control(maxit = n_iter) | mod control: tau : 0.5, terms.fit : NULL, call : logistf.mod.control() 8 50387-0 [Chlamydia trachomatis rRNA [Presence] in Cervix by NAA with probe detection, glm]: nCase: 260 | nCon: 104817, corr p-val: 0.554, uncorr p-val: 0.312, OR: 0.657 | model: dis_status ~ 0.042[1.2e-27] + (0.657 * mod_ant[0.312]) + (0.425 * age[3.1e-20]), glm_warn [False]: nan log10 trans: False | Notes: nan 9 6356-0 [Chlamydia trachomatis DNA [Presence] in Genital specimen by NAA with probe detection, glm]: nCase: 169 | nCon: 62181, corr p-val: 0.901, uncorr p-val: 0.678, OR: 0.859 | model: dis_status ~ 0.030[9.4e-33] + (0.859 * mod_ant[0.678]) + (0.482 * age[9.8e-15]), glm_warn [False]: nan log10 trans: False | Notes: nan 10 21190-4 [Chlamydia trachomatis DNA [Presence] in Cervix by NAA with probe detection, firth]: nCase: 109 | nCon: 61883, corr p-val: 0.969, uncorr p-val: 0.909, OR: 0.946 | model: dis_status ~ 0.027[1.6e-15] + (0.946 * mod_ant[0.909]) + (0.439 * age[5.2e-11]), glm_warn [False]: nan log10 trans: False | Notes: n=61992 | DoF=2 | n iters: full : 1.00e+01, null : 9.00e+00 | Conv at last: LL change : 9.46e-10, max abs score : 2.22e-06, beta change : 7.77e-06 | Log Likes: full : -7.73e+02, null : -7.95e+02 | Method: Penalized ML | control: maxit : 2500, maxhs : 0, maxstep : 5, lconv : 1e-05, gconv : 1e-05, xconv : 1e-05, collapse : TRUE, fit : NR, call : logistf.control(maxit = n_iter) | mod control: tau : 0.5, terms.fit : NULL, call : logistf.mod.control() 11 57287-5 [Chlamydia trachomatis rRNA [Presence] in Anal by NAA with probe detection, firth]: nCase: 102 | nCon: 19369, corr p-val: 0.999, uncorr p-val: 0.955, OR: 0.965 | model: dis_status ~ 0.020[0.0e+00] + (0.965 * mod_ant[0.955]) + (0.660 * age[3.2e-06]), glm_warn [False]: nan log10 trans: False | Notes: n=19471 | DoF=2 | n iters: full : 9.00e+00, null : 8.00e+00 | Conv at last: LL change : 1.47e-11, max abs score : 5.12e-07, beta change : 7.48e-07 | Log Likes: full : -6.21e+02, null : -6.32e+02 | Method: Penalized ML | control: maxit : 2500, maxhs : 0, maxstep : 5, lconv : 1e-05, gconv : 1e-05, xconv : 1e-05, collapse : TRUE, fit : NR, call : logistf.control(maxit = n_iter) | mod control: tau : 0.5, terms.fit : NULL, call : logistf.mod.control() dtype: object	29918 31777-6 [Chlamydia trachomatis Ag [Presence] in Specimen, glm]: nCase: 729 | nCon: 102696, corr p-val: 0.091, uncorr p-val: 0.022, OR: 1.382 | model: dis_status ~ 0.414[4.9e-07] + (1.382 * mod_ant[0.022]) + (0.368 * age[3.0e-103]), glm_warn [False]: nan log10 trans: False | Notes: nan 29927 57288-3 [Chlamydia trachomatis rRNA [Presence] in Nasopharynx by NAA with probe detection, firth]: nCase: 24 | nCon: 5174, corr p-val: 0.901, uncorr p-val: 0.699, OR: 1.835 | model: dis_status ~ 0.005[0.0e+00] + (1.835 * mod_ant[0.699]) + (0.990 * age[0.940]), glm_warn [False]: nan log10 trans: False | Notes: n=5198 | DoF=2 | n iters: full : 8.00e+00, null : 8.00e+00 | Conv at last: LL change : 3.90e-11, max abs score : 2.81e-06, beta change : 3.55e-06 | Log Likes: full : -1.50e+02, null : -1.50e+02 | Method: Penalized ML | control: maxit : 2500, maxhs : 0, maxstep : 5, lconv : 1e-05, gconv : 1e-05, xconv : 1e-05, collapse : TRUE, fit : NR, call : logistf.control(maxit = n_iter) | mod control: tau : 0.5, terms.fit : NULL, call : logistf.mod.control() dtype: object	False				False				bacteria	Chlamydiaceae		C. trachomatis
embedded and impacted teeth	K01	CMV	pp28	Yes	unk	replicated	0.264920085	0.0029273504729166	0.716	0.296	[0.508-1.010]	[0.111-0.623]	51	9378	328	48268	24119-0	Cytomegalovirus IgM Ab [Presence] in Serum or Plasma by Immunoassay	firth	age	age	all	all	0	0	dis_status ~ 1.476[0.734] + (0.716 * mod_ant[0.057]) + (0.479 * age[3.3e-05])	dis_status ~ 0.030[0.0e+00] + (0.296 * mod_ant[4.9e-04]) + (0.679 * age[0.0e+00])	2.36	2.63	0.87	0.79	2.09	2.7	45823	2445	323	5	62.31	67.49	29.85	45.55	0.057192047	0.0004878917454861	age	age : 3.34e-05	age: 0.479 [0.339-0.678]	age : 0.00e+00	age: 0.679 [0.640-0.719]	n=48596 | DoF=2 | n iters: full : 9.00e+00, null : 7.00e+00 | Conv at last: LL change : 7.94e-11, max abs score : 1.45e-08, beta change : 4.59e-08 | Log Likes: full : -1.86e+03, null : -1.96e+03 | Method: Penalized ML | control: maxit : 2500, maxhs : 0, maxstep : 5, lconv : 1e-05, gconv : 1e-05, xconv : 1e-05, collapse : TRUE, fit : NR, call : logistf.control(maxit = n_iter) | mod control: tau : 0.5, terms.fit : NULL, call : logistf.mod.control()	0 49539-0 [Cytomegalovirus IgM Ab [Presence] in Serum or Plasma by Immunofluorescence, firth]: nCase: 18 | nCon: 30278, corr p-val: 0.892, uncorr p-val: 0.622, OR: 0.529 | model: dis_status ~ 0.012[0.0e+00] + (0.529 * mod_ant[0.622]) + (0.496 * age[2.6e-06]), glm_warn [False]: nan log10 trans: False | Notes: n=30296 | DoF=2 | n iters: full : 1.30e+01, null : 1.00e+01 | Conv at last: LL change : -2.61e-12, max abs score : 1.64e-06, beta change : 1.60e-06 | Log Likes: full : -1.37e+02, null : -1.48e+02 | Method: Penalized ML | control: maxit : 2500, maxhs : 0, maxstep : 5, lconv : 1e-05, gconv : 1e-05, xconv : 1e-05, collapse : TRUE, fit : NR, call : logistf.control(maxit = n_iter) | mod control: tau : 0.5, terms.fit : NULL, call : logistf.mod.control() dtype: object	29931 13949-3 [Cytomegalovirus IgG Ab [Presence] in Serum or Plasma by Immunoassay, glm]: nCase: 208 | nCon: 63176, corr p-val: 0.468, uncorr p-val: 0.175, OR: 1.212 | model: dis_status ~ 0.015[3.4e-193] + (1.212 * mod_ant[0.175]) + (0.682 * age[3.1e-27]), glm_warn [False]: nan log10 trans: False | Notes: nan 29932 22244-8 [Cytomegalovirus IgG Ab [Presence] in Serum or Plasma, glm]: nCase: 31 | nCon: 41075, corr p-val: 0.137, uncorr p-val: 0.039, OR: 2.327 | model: dis_status ~ 0.004[1.9e-37] + (2.327 * mod_ant[0.039]) + (0.607 * age[4.2e-07]), glm_warn [False]: nan log10 trans: False | Notes: nan 29935 5000-5 [Cytomegalovirus DNA [Presence] in Specimen by NAA with probe detection, firth]: nCase: 35 | nCon: 37702, corr p-val: 0.969, uncorr p-val: 0.889, OR: 1.126 | model: dis_status ~ 0.004[0.0e+00] + (1.126 * mod_ant[0.889]) + (0.715 * age[4.5e-06]), glm_warn [False]: nan log10 trans: False | Notes: n=37737 | DoF=2 | n iters: full : 1.10e+01, null : 9.00e+00 | Conv at last: LL change : 7.08e-11, max abs score : 1.15e-06, beta change : 7.23e-07 | Log Likes: full : -2.64e+02, null : -2.75e+02 | Method: Penalized ML | control: maxit : 2500, maxhs : 0, maxstep : 5, lconv : 1e-05, gconv : 1e-05, xconv : 1e-05, collapse : TRUE, fit : NR, call : logistf.control(maxit = n_iter) | mod control: tau : 0.5, terms.fit : NULL, call : logistf.mod.control() 29936 82189-2 [Cytomegalovirus DNA [Presence] in Cerebral spinal fluid by NAA with non-probe detection, firth]: nCase: 23 | nCon: 23329, corr p-val: 0.504, uncorr p-val: 0.21, OR: 12.279 | model: dis_status ~ 0.002[0.0e+00] + (12.279 * mod_ant[0.210]) + (0.829 * age[0.022]), glm_warn [False]: nan log10 trans: False | Notes: n=23352 | DoF=2 | n iters: full : 1.10e+01, null : 9.00e+00 | Conv at last: LL change : 3.07e-12, max abs score : 8.62e-07, beta change : 5.17e-07 | Log Likes: full : -1.76e+02, null : -1.80e+02 | Method: Penalized ML | control: maxit : 2500, maxhs : 0, maxstep : 5, lconv : 1e-05, gconv : 1e-05, xconv : 1e-05, collapse : TRUE, fit : NR, call : logistf.control(maxit = n_iter) | mod control: tau : 0.5, terms.fit : NULL, call : logistf.mod.control() dtype: object	False		0		False		0		virus	Herpesviridae	Betaherpesvirinae	betaherpesvirus 5
embedded and impacted teeth	K01	EBV	EA-D	No	unk	did_not_attempt	0.5660968200000001		1.201		[0.828-1.741]		51	9378						age		all		0		dis_status ~ 0.510[0.580] + (1.201 * mod_ant[0.335]) + (0.456 * age[9.2e-06])		3.07	3	0.71	0.81	3.21	3.24					62.31	67.49			0.33509127		age	age : 9.25e-06	age: 0.456 [0.322-0.645]				0 24114-1 [Epstein Barr virus capsid IgG Ab [Presence] in Serum by Immunoassay, glm]: nCase: 116 | nCon: 77439, corr p-val: 0.394, uncorr p-val: 0.131, OR: 1.465 | model: dis_status ~ 0.005[1.4e-115] + (1.465 * mod_ant[0.131]) + (0.682 * age[4.8e-13]), glm_warn [False]: nan log10 trans: False | Notes: nan 1 22296-8 [Epstein Barr virus nuclear Ab [Presence] in Serum, glm]: nCase: 26 | nCon: 12158, corr p-val: 0.495, uncorr p-val: 0.196, OR: 1.784 | model: dis_status ~ 0.003[1.9e-48] + (1.784 * mod_ant[0.196]) + (0.813 * age[0.086]), glm_warn [False]: nan log10 trans: False | Notes: nan 2 40751-0 [Epstein Barr virus capsid IgM Ab [Presence] in Serum by Immunofluorescence, glm]: nCase: 205 | nCon: 6168, corr p-val: 0.509, uncorr p-val: 0.223, OR: 1.38 | model: dis_status ~ 2.256[0.001] + (1.380 * mod_ant[0.223]) + (0.288 * age[2.2e-48]), glm_warn [False]: nan log10 trans: False | Notes: nan 3 5156-5 [Epstein Barr virus nuclear IgG Ab [Presence] in Serum by Immunoassay, glm]: nCase: 94 | nCon: 14670, corr p-val: 0.901, uncorr p-val: 0.718, OR: 1.089 | model: dis_status ~ 0.028[1.9e-69] + (1.089 * mod_ant[0.718]) + (0.666 * age[2.3e-11]), glm_warn [False]: nan log10 trans: False | Notes: nan 4 49178-7 [Epstein Barr virus Ab [Presence] in Serum, glm]: nCase: 62 | nCon: 53746, corr p-val: 0.919, uncorr p-val: 0.766, OR: 1.12 | model: dis_status ~ 0.008[2.2e-38] + (1.120 * mod_ant[0.766]) + (0.520 * age[8.2e-07]), glm_warn [False]: nan log10 trans: False | Notes: nan 5 5002-1 [Epstein Barr virus DNA [Presence] in Blood by NAA with probe detection, firth]: nCase: 31 | nCon: 3902, corr p-val: 0.936, uncorr p-val: 0.835, OR: 1.129 | model: dis_status ~ 0.016[0.0e+00] + (1.129 * mod_ant[0.835]) + (0.785 * age[0.012]), glm_warn [False]: nan log10 trans: False | Notes: n=3933 | DoF=2 | n iters: full : 9.00e+00, null : 7.00e+00 | Conv at last: LL change : 1.54e-11, max abs score : 2.78e-06, beta change : 1.53e-06 | Log Likes: full : -1.73e+02, null : -1.76e+02 | Method: Penalized ML | control: maxit : 2500, maxhs : 0, maxstep : 5, lconv : 1e-05, gconv : 1e-05, xconv : 1e-05, collapse : TRUE, fit : NR, call : logistf.control(maxit = n_iter) | mod control: tau : 0.5, terms.fit : NULL, call : logistf.mod.control() dtype: object	29937 22295-0 [Epstein Barr virus early IgG Ab [Presence] in Serum, glm]: nCase: 151 | nCon: 10505, corr p-val: 0.439, uncorr p-val: 0.155, OR: 0.696 | model: dis_status ~ 0.033[1.3e-118] + (0.696 * mod_ant[0.155]) + (0.767 * age[8.9e-08]), glm_warn [False]: nan log10 trans: False | Notes: nan 29940 24115-8 [Epstein Barr virus capsid IgM Ab [Presence] in Serum by Immunoassay, firth]: nCase: 83 | nCon: 49092, corr p-val: 0.552, uncorr p-val: 0.283, OR: 0.615 | model: dis_status ~ 0.007[0.0e+00] + (0.615 * mod_ant[0.283]) + (0.710 * age[3.1e-10]), glm_warn [False]: nan log10 trans: False | Notes: n=49175 | DoF=2 | n iters: full : 1.00e+01, null : 9.00e+00 | Conv at last: LL change : -4.77e-10, max abs score : 2.90e-07, beta change : 3.30e-07 | Log Likes: full : -5.87e+02, null : -6.07e+02 | Method: Penalized ML | control: maxit : 2500, maxhs : 0, maxstep : 5, lconv : 1e-05, gconv : 1e-05, xconv : 1e-05, collapse : TRUE, fit : NR, call : logistf.control(maxit = n_iter) | mod control: tau : 0.5, terms.fit : NULL, call : logistf.mod.control() 29941 30339-6 [Epstein Barr virus capsid IgG Ab [Presence] in Serum, glm]: nCase: 313 | nCon: 38594, corr p-val: 3.96e-06, uncorr p-val: 4.12e-07, OR: 0.504 | model: dis_status ~ 0.066[5.8e-154] + (0.504 * mod_ant[4.1e-07]) + (0.630 * age[5.3e-31]), glm_warn [False]: nan log10 trans: False | Notes: nan 29944 40752-8 [Epstein Barr virus early IgG Ab [Presence] in Serum by Immunoassay, glm]: nCase: 23 | nCon: 18340, corr p-val: 0.901, uncorr p-val: 0.741, OR: 0.853 | model: dis_status ~ 0.004[3.4e-37] + (0.853 * mod_ant[0.741]) + (0.795 * age[0.046]), glm_warn [False]: nan log10 trans: False | Notes: nan 29948 7883-2 [Epstein Barr virus nuclear IgG Ab [Presence] in Serum, glm]: nCase: 143 | nCon: 22560, corr p-val: 0.121, uncorr p-val: 0.032, OR: 0.661 | model: dis_status ~ 0.047[2.7e-83] + (0.661 * mod_ant[0.032]) + (0.603 * age[1.2e-16]), glm_warn [False]: nan log10 trans: False | Notes: nan dtype: object	False				False				virus	Herpesviridae		gammaherpesvirus 4
embedded and impacted teeth	K01	HBV	HBc	No	unk	did_not_attempt	0.3809610375		0.657		[0.397-1.085]		51	9378								all		0		dis_status ~ 0.007[1.3e-143] + (0.657 * mod_ant[0.101])		0.52	0.67	0.63	0.64	0.48	0.7					62.31	67.49			0.100647803								0 13952-7 [Hepatitis B virus core Ab [Presence] in Serum or Plasma by Immunoassay, glm]: nCase: 772 | nCon: 424383, corr p-val: 1.54e-08, uncorr p-val: 1.44e-09, OR: 0.346 | model: dis_status ~ 0.002[0.0e+00] + (0.346 * mod_ant[1.4e-09]), glm_warn [False]: nan log10 trans: False | Notes: nan 1 31204-1 [Hepatitis B virus core IgM Ab [Presence] in Serum, firth]: nCase: 276 | nCon: 1777070, corr p-val: 1.47e-03, uncorr p-val: 2.30e-04, OR: 0.057 | model: dis_status ~ 1.6e-04[0.0e+00] + (0.057 * mod_ant[2.3e-04]), glm_warn [False]: nan log10 trans: False | Notes: n=1777346 | DoF=1 | n iters: full : 1.50e+01, null : 1.20e+01 | Conv at last: LL change : 0.00e+00, max abs score : 2.28e-13, beta change : 3.94e-08 | Log Likes: full : -2.69e+03, null : -2.69e+03 | Method: Penalized ML | control: maxit : 2500, maxhs : 0, maxstep : 5, lconv : 1e-05, gconv : 1e-05, xconv : 1e-05, collapse : TRUE, fit : NR, call : logistf.control(maxit = n_iter) | mod control: tau : 0.5, terms.fit : NULL, call : logistf.mod.control() 2 51914-0 [Hepatitis B virus core IgG+IgM Ab [Presence] in Serum, glm]: nCase: 330 | nCon: 161536, corr p-val: 0.014, uncorr p-val: 2.86e-03, OR: 0.574 | model: dis_status ~ 0.002[0.0e+00] + (0.574 * mod_ant[0.003]), glm_warn [False]: nan log10 trans: False | Notes: nan 3 5196-1 [Hepatitis B virus surface Ag [Presence] in Serum or Plasma by Immunoassay, glm]: nCase: 2044 | nCon: 1591856, corr p-val: 0.121, uncorr p-val: 0.033, OR: 0.47 | model: dis_status ~ 0.001[0.0e+00] + (0.470 * mod_ant[0.033]), glm_warn [False]: nan log10 trans: False | Notes: nan 4 32685-0 [Hepatitis B virus core IgG Ab [Presence] in Serum, firth]: nCase: 18 | nCon: 69895, corr p-val: 0.552, uncorr p-val: 0.259, OR: 0.273 | model: dis_status ~ 2.9e-04[0.0e+00] + (0.273 * mod_ant[0.259]), glm_warn [False]: nan log10 trans: False | Notes: n=69913 | DoF=1 | n iters: full : 1.30e+01, null : 1.20e+01 | Conv at last: LL change : -2.56e-13, max abs score : 2.78e-16, beta change : 4.29e-09 | Log Likes: full : -1.64e+02, null : -1.65e+02 | Method: Penalized ML | control: maxit : 2500, maxhs : 0, maxstep : 5, lconv : 1e-05, gconv : 1e-05, xconv : 1e-05, collapse : TRUE, fit : NR, call : logistf.control(maxit = n_iter) | mod control: tau : 0.5, terms.fit : NULL, call : logistf.mod.control() 5 13953-5 [Hepatitis B virus e Ab [Presence] in Serum or Plasma by Immunoassay, glm]: nCase: 61 | nCon: 41738, corr p-val: 0.622, uncorr p-val: 0.369, OR: 0.761 | model: dis_status ~ 0.002[0.0e+00] + (0.761 * mod_ant[0.369]), glm_warn [False]: nan log10 trans: False | Notes: nan 6 5195-3 [Hepatitis B virus surface Ag [Presence] in Serum, glm]: nCase: 4613 | nCon: 3493663, corr p-val: 0.626, uncorr p-val: 0.378, OR: 0.838 | model: dis_status ~ 0.001[0.0e+00] + (0.838 * mod_ant[0.378]), glm_warn [False]: nan log10 trans: False | Notes: nan 7 10900-9 [Hepatitis B virus surface Ab [Presence] in Serum by Immunoassay, glm]: nCase: 267 | nCon: 257134, corr p-val: 0.936, uncorr p-val: 0.802, OR: 0.97 | model: dis_status ~ 0.001[0.0e+00] + (0.970 * mod_ant[0.802]), glm_warn [False]: nan log10 trans: False | Notes: nan 8 65633-0 [Hepatitis B virus surface Ag [Presence] in Serum or Plasma by Confirmatory method, firth]: nCase: 22 | nCon: 22037, corr p-val: 0.999, uncorr p-val: 0.999, OR: 0.999 | model: dis_status ~ 0.001[0.0e+00] + (0.999 * mod_ant[0.999]), glm_warn [False]: nan log10 trans: False | Notes: n=22059 | DoF=1 | n iters: full : 1.00e+01, null : 1.00e+01 | Conv at last: LL change : 6.28e-12, max abs score : 5.47e-12, beta change : 6.90e-07 | Log Likes: full : -1.72e+02, null : -1.72e+02 | Method: Penalized ML | control: maxit : 2500, maxhs : 0, maxstep : 5, lconv : 1e-05, gconv : 1e-05, xconv : 1e-05, collapse : TRUE, fit : NR, call : logistf.control(maxit = n_iter) | mod control: tau : 0.5, terms.fit : NULL, call : logistf.mod.control() dtype: object	29957 13954-3 [Hepatitis B virus e Ag [Presence] in Serum or Plasma by Immunoassay, glm]: nCase: 89 | nCon: 62114, corr p-val: 0.892, uncorr p-val: 0.622, OR: 1.201 | model: dis_status ~ 0.001[0.0e+00] + (1.201 * mod_ant[0.622]), glm_warn [False]: nan log10 trans: False | Notes: nan 29959 22322-2 [Hepatitis B virus surface Ab [Presence] in Serum, glm]: nCase: 2086 | nCon: 1944587, corr p-val: 1.23e-81, uncorr p-val: 1.28e-83, OR: 2.379 | model: dis_status ~ 8.2e-04[0.0e+00] + (2.379 * mod_ant[1.3e-83]), glm_warn [False]: nan log10 trans: False | Notes: nan 29960 24113-3 [Hepatitis B virus core IgM Ab [Presence] in Serum or Plasma by Immunoassay, firth]: nCase: 357 | nCon: 388824, corr p-val: 0.552, uncorr p-val: 0.285, OR: 1.738 | model: dis_status ~ 9.2e-04[0.0e+00] + (1.738 * mod_ant[0.285]), glm_warn [False]: nan log10 trans: False | Notes: n=389181 | DoF=1 | n iters: full : 1.00e+01, null : 1.00e+01 | Conv at last: LL change : 1.10e-09, max abs score : 1.11e-09, beta change : 2.51e-06 | Log Likes: full : -2.85e+03, null : -2.85e+03 | Method: Penalized ML | control: maxit : 2500, maxhs : 0, maxstep : 5, lconv : 1e-05, gconv : 1e-05, xconv : 1e-05, collapse : TRUE, fit : NR, call : logistf.control(maxit = n_iter) | mod control: tau : 0.5, terms.fit : NULL, call : logistf.mod.control() dtype: object	False				False				virus	Hepadnaviridae		Hepatitis B virus
embedded and impacted teeth	K01	HCV	NS3	Yes	unk	replicated	0.264920085	8.357773459754141e-05	0.651	0.635	[0.417-1.016]	[0.519-0.778]	51	9378	2214	1218383	16128-1	Hepatitis C virus Ab [Presence] in Serum	glm			all	all	0	0	dis_status ~ 0.009[1.4e-50] + (0.651 * mod_ant[0.059])	dis_status ~ 0.002[0.0e+00] + (0.635 * mod_ant[1.1e-05])	1.22	1.37	0.59	0.55	1.41	1.49	1135578	82805	2116	98	62.31	67.49	35.73	52.56	0.05887113	1.13178182267504e-05							0 16129-9 [Hepatitis C virus IgG Ab [Presence] in Serum, glm]: nCase: 888 | nCon: 92141, corr p-val: 0.331, uncorr p-val: 0.107, OR: 0.673 | model: dis_status ~ 0.010[0.0e+00] + (0.673 * mod_ant[0.107]), glm_warn [False]: nan log10 trans: False | Notes: nan 1 72376-7 [Hepatitis C virus Ab [Presence] in Serum, Plasma or Blood by Rapid immunoassay, firth]: nCase: 60 | nCon: 22614, corr p-val: 0.999, uncorr p-val: 0.981, OR: 0.985 | model: dis_status ~ 0.003[0.0e+00] + (0.985 * mod_ant[0.981]), glm_warn [False]: nan log10 trans: False | Notes: n=22674 | DoF=1 | n iters: full : 9.00e+00, null : 9.00e+00 | Conv at last: LL change : 3.97e-11, max abs score : 3.88e-11, beta change : 1.12e-06 | Log Likes: full : -4.14e+02, null : -4.14e+02 | Method: Penalized ML | control: maxit : 2500, maxhs : 0, maxstep : 5, lconv : 1e-05, gconv : 1e-05, xconv : 1e-05, collapse : TRUE, fit : NR, call : logistf.control(maxit = n_iter) | mod control: tau : 0.5, terms.fit : NULL, call : logistf.mod.control() dtype: object	29967 11259-9 [Hepatitis C virus RNA [Presence] in Serum or Plasma by NAA with probe detection, glm]: nCase: 98 | nCon: 84733, corr p-val: 0.936, uncorr p-val: 0.826, OR: 1.06 | model: dis_status ~ 0.001[0.0e+00] + (1.060 * mod_ant[0.826]), glm_warn [False]: nan log10 trans: False | Notes: nan 29968 13955-0 [Hepatitis C virus Ab [Presence] in Serum or Plasma by Immunoassay, glm]: nCase: 1770 | nCon: 4088449, corr p-val: 1.36e-09, uncorr p-val: 8.52e-11, OR: 2.084 | model: dis_status ~ 4.2e-04[0.0e+00] + (2.084 * mod_ant[8.5e-11]), glm_warn [False]: nan log10 trans: False | Notes: nan 29971 40726-2 [Hepatitis C virus IgG Ab [Presence] in Serum or Plasma by Immunoassay, firth]: nCase: 29 | nCon: 7987, corr p-val: 0.552, uncorr p-val: 0.268, OR: 2.961 | model: dis_status ~ 0.004[0.0e+00] + (2.961 * mod_ant[0.268]), glm_warn [False]: nan log10 trans: False | Notes: n=8016 | DoF=1 | n iters: full : 9.00e+00, null : 9.00e+00 | Conv at last: LL change : 2.27e-13, max abs score : 1.99e-14, beta change : 4.15e-08 | Log Likes: full : -1.90e+02, null : -1.91e+02 | Method: Penalized ML | control: maxit : 2500, maxhs : 0, maxstep : 5, lconv : 1e-05, gconv : 1e-05, xconv : 1e-05, collapse : TRUE, fit : NR, call : logistf.control(maxit = n_iter) | mod control: tau : 0.5, terms.fit : NULL, call : logistf.mod.control() dtype: object	False		0		False		0		virus	Flaviviridae		Hepacivirus C
embedded and impacted teeth	K01	HHV-6	p101_k	No	unk	did_not_attempt	0.49853983275		0.812		[0.584-1.129]		51	9378						age		all		0		dis_status ~ 1.225[0.860] + (0.812 * mod_ant[0.216]) + (0.453 * age[7.5e-06])		1.26	1.36	0.83	0.85	1.32	1.32					62.31	67.49			0.21581689		age	age : 7.46e-06	age: 0.453 [0.32-0.640]					0 82192-6 [Herpes virus 6 DNA [Presence] in Cerebral spinal fluid by NAA with non-probe detection, firth]: nCase: 22 | nCon: 21649, corr p-val: 0.939, uncorr p-val: 0.851, OR: 1.325 | model: dis_status ~ 0.002[0.0e+00] + (1.325 * mod_ant[0.851]) + (0.821 * age[0.018]), glm_warn [False]: nan log10 trans: False | Notes: n=21671 | DoF=2 | n iters: full : 1.10e+01, null : 9.00e+00 | Conv at last: LL change : -9.75e-12, max abs score : 9.00e-07, beta change : 5.53e-07 | Log Likes: full : -1.67e+02, null : -1.70e+02 | Method: Penalized ML | control: maxit : 2500, maxhs : 0, maxstep : 5, lconv : 1e-05, gconv : 1e-05, xconv : 1e-05, collapse : TRUE, fit : NR, call : logistf.control(maxit = n_iter) | mod control: tau : 0.5, terms.fit : NULL, call : logistf.mod.control() dtype: object	False				False				virus	Herpesviridae	Betaherpesvirinae	betaherpesvirus 6
embedded and impacted teeth	K01	HHV-7	U14	No	unk	did_not_attempt	0.4305265996153846		1.693		[0.865-3.314]		51	9378						age		all		0		dis_status ~ 0.188[0.257] + (1.693 * mod_ant[0.124]) + (0.462 * age[1.3e-05])		2.84	2.74	0.46	0.44	2.79	2.78					62.31	67.49			0.124374351		age	age : 1.28e-05	age: 0.462 [0.327-0.654]						False				False				virus	Herpesviridae	Betaherpesvirinae	betaherpesvirus 7
embedded and impacted teeth	K01	HIV	gag	No	unk	did_not_attempt	0.49853983275		0.723		[0.439-1.189]		51	9378								all		0		dis_status ~ 0.009[5.9e-26] + (0.723 * mod_ant[0.201])		1.65	1.75	0.59	0.53	1.69	1.74					62.31	67.49			0.200944634								0 25835-0 [HIV 1 RNA [Presence] in Serum or Plasma by NAA with probe detection, firth]: nCase: 17 | nCon: 17675, corr p-val: 0.901, uncorr p-val: 0.689, OR: 0.768 | model: dis_status ~ 0.001[0.0e+00] + (0.768 * mod_ant[0.689]), glm_warn [False]: nan log10 trans: False | Notes: n=17692 | DoF=1 | n iters: full : 1.00e+01, null : 1.00e+01 | Conv at last: LL change : 6.89e-11, max abs score : 6.84e-11, beta change : 6.68e-06 | Log Likes: full : -1.33e+02, null : -1.33e+02 | Method: Penalized ML | control: maxit : 2500, maxhs : 0, maxstep : 5, lconv : 1e-05, gconv : 1e-05, xconv : 1e-05, collapse : TRUE, fit : NR, call : logistf.control(maxit = n_iter) | mod control: tau : 0.5, terms.fit : NULL, call : logistf.mod.control() 1 68961-2 [HIV 1 Ab [Presence] in Serum, Plasma or Blood by Rapid immunoassay, firth]: nCase: 59 | nCon: 35077, corr p-val: 0.936, uncorr p-val: 0.798, OR: 0.884 | model: dis_status ~ 0.002[0.0e+00] + (0.884 * mod_ant[0.798]), glm_warn [False]: nan log10 trans: False | Notes: n=35136 | DoF=1 | n iters: full : 1.00e+01, null : 1.00e+01 | Conv at last: LL change : -6.25e-13, max abs score : 3.11e-15, beta change : 6.31e-09 | Log Likes: full : -4.33e+02, null : -4.33e+02 | Method: Penalized ML | control: maxit : 2500, maxhs : 0, maxstep : 5, lconv : 1e-05, gconv : 1e-05, xconv : 1e-05, collapse : TRUE, fit : NR, call : logistf.control(maxit = n_iter) | mod control: tau : 0.5, terms.fit : NULL, call : logistf.mod.control() 2 7917-8 [HIV 1 Ab [Presence] in Serum, firth]: nCase: 87 | nCon: 26199, corr p-val: 0.999, uncorr p-val: 0.961, OR: 0.933 | model: dis_status ~ 0.003[0.0e+00] + (0.933 * mod_ant[0.961]), glm_warn [False]: nan log10 trans: False | Notes: n=26286 | DoF=1 | n iters: full : 9.00e+00, null : 9.00e+00 | Conv at last: LL change : 2.27e-13, max abs score : 5.11e-13, beta change : 1.27e-07 | Log Likes: full : -5.82e+02, null : -5.82e+02 | Method: Penalized ML | control: maxit : 2500, maxhs : 0, maxstep : 5, lconv : 1e-05, gconv : 1e-05, xconv : 1e-05, collapse : TRUE, fit : NR, call : logistf.control(maxit = n_iter) | mod control: tau : 0.5, terms.fit : NULL, call : logistf.mod.control() dtype: object	29975 18396-2 [HIV 1 p24 Ag [Presence] in Serum or Plasma by Immunoassay, firth]: nCase: 73 | nCon: 92312, corr p-val: 0.853, uncorr p-val: 0.578, OR: 2.48 | model: dis_status ~ 8.0e-04[0.0e+00] + (2.480 * mod_ant[0.578]), glm_warn [False]: nan log10 trans: False | Notes: n=92385 | DoF=1 | n iters: full : 1.00e+01, null : 1.00e+01 | Conv at last: LL change : 2.73e-09, max abs score : 2.73e-09, beta change : 8.62e-06 | Log Likes: full : -5.93e+02, null : -5.93e+02 | Method: Penalized ML | control: maxit : 2500, maxhs : 0, maxstep : 5, lconv : 1e-05, gconv : 1e-05, xconv : 1e-05, collapse : TRUE, fit : NR, call : logistf.control(maxit = n_iter) | mod control: tau : 0.5, terms.fit : NULL, call : logistf.mod.control() 29976 24012-7 [HIV 1 Ag [Presence] in Serum, firth]: nCase: 89 | nCon: 33924, corr p-val: 0.751, uncorr p-val: 0.483, OR: 3.291 | model: dis_status ~ 0.003[0.0e+00] + (3.291 * mod_ant[0.483]), glm_warn [False]: nan log10 trans: False | Notes: n=34013 | DoF=1 | n iters: full : 9.00e+00, null : 9.00e+00 | Conv at last: LL change : 8.47e-11, max abs score : 8.55e-11, beta change : 1.39e-06 | Log Likes: full : -6.17e+02, null : -6.17e+02 | Method: Penalized ML | control: maxit : 2500, maxhs : 0, maxstep : 5, lconv : 1e-05, gconv : 1e-05, xconv : 1e-05, collapse : TRUE, fit : NR, call : logistf.control(maxit = n_iter) | mod control: tau : 0.5, terms.fit : NULL, call : logistf.mod.control() 29978 29893-5 [HIV 1 Ab [Presence] in Serum or Plasma by Immunoassay, glm]: nCase: 56 | nCon: 93972, corr p-val: 2.52e-09, uncorr p-val: 1.83e-10, OR: 6.861 | model: dis_status ~ 4.6e-04[0.0e+00] + (6.861 * mod_ant[1.8e-10]), glm_warn [False]: nan log10 trans: False | Notes: nan 29982 9821-0 [HIV 1 p24 Ag [Presence] in Serum, firth]: nCase: 50 | nCon: 5263, corr p-val: 0.901, uncorr p-val: 0.672, OR: 1.957 | model: dis_status ~ 0.010[0.0e+00] + (1.957 * mod_ant[0.672]), glm_warn [False]: nan log10 trans: False | Notes: n=5313 | DoF=1 | n iters: full : 8.00e+00, null : 8.00e+00 | Conv at last: LL change : 0.00e+00, max abs score : 6.41e-14, beta change : 5.14e-08 | Log Likes: full : -2.82e+02, null : -2.82e+02 | Method: Penalized ML | control: maxit : 2500, maxhs : 0, maxstep : 5, lconv : 1e-05, gconv : 1e-05, xconv : 1e-05, collapse : TRUE, fit : NR, call : logistf.control(maxit = n_iter) | mod control: tau : 0.5, terms.fit : NULL, call : logistf.mod.control() dtype: object	False				False				virus	Retroviridae		Lentivirus
embedded and impacted teeth	K01	HPV-16	E7	No	unk	did_not	0.1085266575	0.0001150503560396599	0.53	1.711	[0.343-0.817]	[1.34-2.184]	51	9378	400	144363	49896-4	Human papilloma virus 16+18+31+33+35+39+45+51+52+56+58+59+68 DNA [Presence] in Specimen by NAA with probe detection	glm	age	age	all	all	0	0	dis_status ~ 1.505[0.718] + (0.530 * mod_ant[0.004]) + (0.465 * age[1.6e-05])	dis_status ~ 0.070[2.4e-31] + (1.711 * mod_ant[1.7e-05]) + (0.496 * age[4.1e-44])	0.91	1.16	0.68	0.61	1.04	1.26	131334	13029	309	91	62.31	67.49	42.34	52.94	0.004081776	1.67781769224504e-05	age	age : 1.62e-05	age: 0.465 [0.329-0.659]	age : 4.13e-44	age: 0.496 [0.449-0.548]		0 30167-1 [Human papilloma virus 16+18+31+33+35+39+45+51+52+56+58+59+68 DNA [Presence] in Cervix by Probe with signal amplification, glm]: nCase: 717 | nCon: 520261, corr p-val: 7.70e-03, uncorr p-val: 1.36e-03, OR: 1.352 | model: dis_status ~ 0.024[2.7e-122] + (1.352 * mod_ant[0.001]) + (0.514 * age[1.8e-70]), glm_warn [False]: nan log10 trans: False | Notes: nan 1 59420-0 [Human papilloma virus 16+18+31+33+35+39+45+51+52+56+58+59+66+68 DNA [Presence] in Cervix by Probe with signal amplification, glm]: nCase: 775 | nCon: 198063, corr p-val: 0.054, uncorr p-val: 0.012, OR: 1.283 | model: dis_status ~ 0.106[5.3e-43] + (1.283 * mod_ant[0.012]) + (0.456 * age[3.9e-84]), glm_warn [False]: nan log10 trans: False | Notes: nan 2 59263-4 [Human papilloma virus 16 DNA [Presence] in Cervix by Probe with signal amplification, firth]: nCase: 69 | nCon: 51868, corr p-val: 0.547, uncorr p-val: 0.245, OR: 1.748 | model: dis_status ~ 0.035[1.1e-09] + (1.748 * mod_ant[0.245]) + (0.459 * age[6.2e-11]), glm_warn [False]: nan log10 trans: False | Notes: n=51937 | DoF=2 | n iters: full : 1.10e+01, null : 9.00e+00 | Conv at last: LL change : 1.79e-10, max abs score : 3.71e-07, beta change : 1.15e-06 | Log Likes: full : -4.99e+02, null : -5.21e+02 | Method: Penalized ML | control: maxit : 2500, maxhs : 0, maxstep : 5, lconv : 1e-05, gconv : 1e-05, xconv : 1e-05, collapse : TRUE, fit : NR, call : logistf.control(maxit = n_iter) | mod control: tau : 0.5, terms.fit : NULL, call : logistf.mod.control() 3 61372-9 [Human papilloma virus 16 DNA [Presence] in Specimen by NAA with probe detection, glm]: nCase: 249 | nCon: 255493, corr p-val: 0.552, uncorr p-val: 0.293, OR: 1.497 | model: dis_status ~ 0.009[1.2e-76] + (1.497 * mod_ant[0.293]) + (0.616 * age[2.9e-16]), glm_warn [False]: nan log10 trans: False | Notes: nan dtype: object	0 49896-4 [Human papilloma virus 16+18+31+33+35+39+45+51+52+56+58+59+68 DNA [Presence] in Specimen by NAA with probe detection, glm]: nCase: 400 | nCon: 144363, corr p-val: 1.15e-04, uncorr p-val: 1.68e-05, OR: 1.711 | model: dis_status ~ 0.070[2.4e-31] + (1.711 * mod_ant[1.7e-05]) + (0.496 * age[4.1e-44]), glm_warn [False]: nan log10 trans: False | Notes: nan 1 30167-1 [Human papilloma virus 16+18+31+33+35+39+45+51+52+56+58+59+68 DNA [Presence] in Cervix by Probe with signal amplification, glm]: nCase: 717 | nCon: 520261, corr p-val: 7.70e-03, uncorr p-val: 1.36e-03, OR: 1.352 | model: dis_status ~ 0.024[2.7e-122] + (1.352 * mod_ant[0.001]) + (0.514 * age[1.8e-70]), glm_warn [False]: nan log10 trans: False | Notes: nan 2 59420-0 [Human papilloma virus 16+18+31+33+35+39+45+51+52+56+58+59+66+68 DNA [Presence] in Cervix by Probe with signal amplification, glm]: nCase: 775 | nCon: 198063, corr p-val: 0.054, uncorr p-val: 0.012, OR: 1.283 | model: dis_status ~ 0.106[5.3e-43] + (1.283 * mod_ant[0.012]) + (0.456 * age[3.9e-84]), glm_warn [False]: nan log10 trans: False | Notes: nan 3 59263-4 [Human papilloma virus 16 DNA [Presence] in Cervix by Probe with signal amplification, firth]: nCase: 69 | nCon: 51868, corr p-val: 0.547, uncorr p-val: 0.245, OR: 1.748 | model: dis_status ~ 0.035[1.1e-09] + (1.748 * mod_ant[0.245]) + (0.459 * age[6.2e-11]), glm_warn [False]: nan log10 trans: False | Notes: n=51937 | DoF=2 | n iters: full : 1.10e+01, null : 9.00e+00 | Conv at last: LL change : 1.79e-10, max abs score : 3.71e-07, beta change : 1.15e-06 | Log Likes: full : -4.99e+02, null : -5.21e+02 | Method: Penalized ML | control: maxit : 2500, maxhs : 0, maxstep : 5, lconv : 1e-05, gconv : 1e-05, xconv : 1e-05, collapse : TRUE, fit : NR, call : logistf.control(maxit = n_iter) | mod control: tau : 0.5, terms.fit : NULL, call : logistf.mod.control() 4 61372-9 [Human papilloma virus 16 DNA [Presence] in Specimen by NAA with probe detection, glm]: nCase: 249 | nCon: 255493, corr p-val: 0.552, uncorr p-val: 0.293, OR: 1.497 | model: dis_status ~ 0.009[1.2e-76] + (1.497 * mod_ant[0.293]) + (0.616 * age[2.9e-16]), glm_warn [False]: nan log10 trans: False | Notes: nan dtype: object	False		0		False		0		virus	Papillomaviridae		Alphapapillomavirus 9
embedded and impacted teeth	K01	HPV-18	L1	No	unk	did_not	0.2319467978571428	0.7512036969056237	0.571	0.426	[0.339-0.964]	[0.003-2.947]	51	9378	61	42019	59264-2	Human papilloma virus 18 DNA [Presence] in Cervix by Probe with signal amplification	firth			all	all	0	0	dis_status ~ 0.012[3.4e-28] + (0.571 * mod_ant[0.036])	dis_status ~ 0.001[0.0e+00] + (0.426 * mod_ant[0.485])	1.4	1.53	0.46	0.45	1.51	1.58	41232	787	61	0	62.31	67.49	38.54	47.7	0.036080613	0.485152387584882						n=42080 | DoF=1 | n iters: full : 1.10e+01, null : 1.00e+01 | Conv at last: LL change : -5.68e-14, max abs score : 6.99e-15, beta change : 1.40e-09 | Log Likes: full : -4.57e+02, null : -4.58e+02 | Method: Penalized ML | control: maxit : 2500, maxhs : 0, maxstep : 5, lconv : 1e-05, gconv : 1e-05, xconv : 1e-05, collapse : TRUE, fit : NR, call : logistf.control(maxit = n_iter) | mod control: tau : 0.5, terms.fit : NULL, call : logistf.mod.control()	0 61373-7 [Human papilloma virus 18 DNA [Presence] in Specimen by NAA with probe detection, firth]: nCase: 309 | nCon: 331803, corr p-val: 0.901, uncorr p-val: 0.695, OR: 0.737 | model: dis_status ~ 9.4e-04[0.0e+00] + (0.737 * mod_ant[0.695]), glm_warn [False]: nan log10 trans: False | Notes: n=332112 | DoF=1 | n iters: full : 1.10e+01, null : 1.00e+01 | Conv at last: LL change : 1.82e-11, max abs score : 1.58e-14, beta change : 4.00e-10 | Log Likes: full : -2.46e+03, null : -2.46e+03 | Method: Penalized ML | control: maxit : 2500, maxhs : 0, maxstep : 5, lconv : 1e-05, gconv : 1e-05, xconv : 1e-05, collapse : TRUE, fit : NR, call : logistf.control(maxit = n_iter) | mod control: tau : 0.5, terms.fit : NULL, call : logistf.mod.control() dtype: object	29988 30167-1 [Human papilloma virus 16+18+31+33+35+39+45+51+52+56+58+59+68 DNA [Presence] in Cervix by Probe with signal amplification, glm]: nCase: 717 | nCon: 520601, corr p-val: 1.43e-12, uncorr p-val: 5.96e-14, OR: 2.001 | model: dis_status ~ 0.001[0.0e+00] + (2.001 * mod_ant[6.0e-14]), glm_warn [False]: nan log10 trans: False | Notes: nan 29989 49896-4 [Human papilloma virus 16+18+31+33+35+39+45+51+52+56+58+59+68 DNA [Presence] in Specimen by NAA with probe detection, glm]: nCase: 400 | nCon: 144856, corr p-val: 2.54e-18, uncorr p-val: 7.94e-20, OR: 2.975 | model: dis_status ~ 0.002[0.0e+00] + (2.975 * mod_ant[7.9e-20]), glm_warn [False]: nan log10 trans: False | Notes: nan 29991 59420-0 [Human papilloma virus 16+18+31+33+35+39+45+51+52+56+58+59+66+68 DNA [Presence] in Cervix by Probe with signal amplification, glm]: nCase: 775 | nCon: 198093, corr p-val: 2.17e-12, uncorr p-val: 1.13e-13, OR: 2.056 | model: dis_status ~ 0.004[0.0e+00] + (2.056 * mod_ant[1.1e-13]), glm_warn [False]: nan log10 trans: False | Notes: nan dtype: object	False		0		False		0		virus	Papillomaviridae		Alphapapillomavirus 7
embedded and impacted teeth	K01	H. pylori	CagA	Yes	unk	replicated	0.2630710575	4.958435431159227e-06	1.452	2.263	[1.005-2.098]	[1.643-3.117]	31	4723	260	119024	17780-8	Helicobacter pylori Ag [Presence] in Stool by Immunoassay	glm	age	age	all	all	0	0	dis_status ~ 0.164[0.218] + (1.452 * mod_ant[0.047]) + (0.539 * age[0.006])	dis_status ~ 0.009[4.3e-291] + (2.263 * mod_ant[5.7e-07]) + (0.675 * age[1.3e-30])	2.35	2.04	0.91	0.92	2.34	1.86	108006	11018	214	46	63.39	67.36	32.23	47.64	0.046768188	5.68154059820328e-07	age	age : 5.53e-03	age: 0.539 [0.348-0.834]	age : 1.34e-30	age: 0.675 [0.631-0.722]		0 22310-7 [Helicobacter pylori Ab [Presence] in Serum, glm]: nCase: 553 | nCon: 48271, corr p-val: 0.901, uncorr p-val: 0.721, OR: 1.058 | model: dis_status ~ 0.668[0.001] + (1.058 * mod_ant[0.721]) + (0.397 * age[2.8e-158]), glm_warn [False]: nan log10 trans: False | Notes: nan dtype: object	29950 17859-0 [Helicobacter pylori IgG Ab [Presence] in Serum or Plasma by Immunoassay, glm]: nCase: 206 | nCon: 39344, corr p-val: 0.573, uncorr p-val: 0.331, OR: 0.848 | model: dis_status ~ 0.059[8.2e-57] + (0.848 * mod_ant[0.331]) + (0.598 * age[7.3e-34]), glm_warn [False]: nan log10 trans: False | Notes: nan 29952 31843-6 [Helicobacter pylori Ag [Presence] in Stool, firth]: nCase: 87 | nCon: 23462, corr p-val: 0.495, uncorr p-val: 0.194, OR: 0.56 | model: dis_status ~ 0.067[0.0e+00] + (0.560 * mod_ant[0.194]) + (0.487 * age[0.0e+00]), glm_warn [False]: nan log10 trans: False | Notes: n=23549 | DoF=2 | n iters: full : 1.00e+01, null : 8.00e+00 | Conv at last: LL change : -8.67e-11, max abs score : 1.00e-06, beta change : 8.48e-07 | Log Likes: full : -4.95e+02, null : -5.68e+02 | Method: Penalized ML | control: maxit : 2500, maxhs : 0, maxstep : 5, lconv : 1e-05, gconv : 1e-05, xconv : 1e-05, collapse : TRUE, fit : NR, call : logistf.control(maxit = n_iter) | mod control: tau : 0.5, terms.fit : NULL, call : logistf.mod.control() 29953 80373-4 [Helicobacter pylori Ag [Presence] in Stool by Rapid immunoassay, firth]: nCase: 131 | nCon: 24403, corr p-val: 0.936, uncorr p-val: 0.838, OR: 0.916 | model: dis_status ~ 0.034[0.0e+00] + (0.916 * mod_ant[0.838]) + (0.632 * age[0.0e+00]), glm_warn [False]: nan log10 trans: False | Notes: n=24534 | DoF=2 | n iters: full : 9.00e+00, null : 8.00e+00 | Conv at last: LL change : -8.07e-11, max abs score : 4.61e-07, beta change : 3.98e-07 | Log Likes: full : -7.61e+02, null : -8.10e+02 | Method: Penalized ML | control: maxit : 2500, maxhs : 0, maxstep : 5, lconv : 1e-05, gconv : 1e-05, xconv : 1e-05, collapse : TRUE, fit : NR, call : logistf.control(maxit = n_iter) | mod control: tau : 0.5, terms.fit : NULL, call : logistf.mod.control() dtype: object	False		0		False		0		bacteria	Helicobacteraceae		H. pylori
embedded and impacted teeth	K01	HSV-1	IgG	No	unk	did_not_attempt	0.49853983275		0.832		[0.62-1.117]		51	9378						age		all		0		dis_status ~ 1.288[0.828] + (0.832 * mod_ant[0.222]) + (0.467 * age[1.7e-05])		2.8	3	1.01	0.9	3.23	3.48					62.31	67.49			0.221573259		age	age : 1.72e-05	age: 0.467 [0.33-0.661]				0 51916-5 [Herpes simplex virus 1 IgG Ab [Presence] in Serum or Plasma by Immunoassay, glm]: nCase: 99 | nCon: 40974, corr p-val: 0.936, uncorr p-val: 0.82, OR: 0.954 | model: dis_status ~ 0.011[4.9e-67] + (0.954 * mod_ant[0.820]) + (0.699 * age[1.0e-07]), glm_warn [False]: nan log10 trans: False | Notes: nan dtype: object	29993 16130-7 [Herpes simplex virus 1 DNA [Presence] in Specimen by NAA with probe detection, glm]: nCase: 240 | nCon: 99588, corr p-val: 0.901, uncorr p-val: 0.713, OR: 1.069 | model: dis_status ~ 0.009[5.4e-303] + (1.069 * mod_ant[0.713]) + (0.704 * age[6.1e-23]), glm_warn [False]: nan log10 trans: False | Notes: nan 29994 16952-4 [Herpes simplex virus 1 DNA [Presence] in Cerebral spinal fluid by NAA with probe detection, glm]: nCase: 253 | nCon: 21110, corr p-val: 5.25e-05, uncorr p-val: 6.56e-06, OR: 1.968 | model: dis_status ~ 0.049[1.2e-136] + (1.968 * mod_ant[6.6e-06]) + (0.656 * age[2.4e-34]), glm_warn [False]: nan log10 trans: False | Notes: nan 29997 5846-1 [Herpes simplex virus 1 Ag [Presence] in Specimen by Immunofluorescence, glm]: nCase: 64 | nCon: 3534, corr p-val: 0.999, uncorr p-val: 0.981, OR: 1.007 | model: dis_status ~ 0.380[0.003] + (1.007 * mod_ant[0.981]) + (0.447 * age[4.0e-16]), glm_warn [False]: nan log10 trans: False | Notes: nan 29998 82190-0 [Herpes simplex virus 1 DNA [Presence] in Cerebral spinal fluid by NAA with non-probe detection, firth]: nCase: 23 | nCon: 21302, corr p-val: 0.552, uncorr p-val: 0.305, OR: 6.809 | model: dis_status ~ 0.002[0.0e+00] + (6.809 * mod_ant[0.305]) + (0.850 * age[0.044]), glm_warn [False]: nan log10 trans: False | Notes: n=21325 | DoF=2 | n iters: full : 1.10e+01, null : 9.00e+00 | Conv at last: LL change : 1.90e-11, max abs score : 7.98e-07, beta change : 4.22e-07 | Log Likes: full : -1.75e+02, null : -1.77e+02 | Method: Penalized ML | control: maxit : 2500, maxhs : 0, maxstep : 5, lconv : 1e-05, gconv : 1e-05, xconv : 1e-05, collapse : TRUE, fit : NR, call : logistf.control(maxit = n_iter) | mod control: tau : 0.5, terms.fit : NULL, call : logistf.mod.control() dtype: object	False				False				virus	Herpesviridae	Alphaherpesvirinae	alphaherpesvirus 1
embedded and impacted teeth	K01	HSV-2	IgG	No	unk	did_not_attempt	0.853806754		1.052		[0.743-1.488]		51	9378						age		all		0		dis_status ~ 0.747[0.800] + (1.052 * mod_ant[0.775]) + (0.462 * age[1.2e-05])		1.64	1.59	0.79	0.77	1.54	1.51					62.31	67.49			0.77477124		age	age : 1.24e-05	age: 0.462 [0.327-0.654]				0 5849-5 [Herpes simplex virus 2 Ag [Presence] in Specimen by Immunofluorescence, glm]: nCase: 64 | nCon: 3612, corr p-val: 0.573, uncorr p-val: 0.334, OR: 1.392 | model: dis_status ~ 0.362[0.001] + (1.392 * mod_ant[0.334]) + (0.442 * age[6.7e-16]), glm_warn [False]: nan log10 trans: False | Notes: nan 1 82191-8 [Herpes simplex virus 2 DNA [Presence] in Cerebral spinal fluid by NAA with non-probe detection, firth]: nCase: 23 | nCon: 21490, corr p-val: 0.699, uncorr p-val: 0.437, OR: 3.875 | model: dis_status ~ 0.002[0.0e+00] + (3.875 * mod_ant[0.437]) + (0.852 * age[0.047]), glm_warn [False]: nan log10 trans: False | Notes: n=21513 | DoF=2 | n iters: full : 1.00e+01, null : 9.00e+00 | Conv at last: LL change : 1.15e-10, max abs score : 4.00e-06, beta change : 3.53e-06 | Log Likes: full : -1.75e+02, null : -1.77e+02 | Method: Penalized ML | control: maxit : 2500, maxhs : 0, maxstep : 5, lconv : 1e-05, gconv : 1e-05, xconv : 1e-05, collapse : TRUE, fit : NR, call : logistf.control(maxit = n_iter) | mod control: tau : 0.5, terms.fit : NULL, call : logistf.mod.control() 2 43180-9 [Herpes simplex virus 2 IgG Ab [Presence] in Serum or Plasma by Immunoassay, glm]: nCase: 96 | nCon: 30586, corr p-val: 0.849, uncorr p-val: 0.566, OR: 1.139 | model: dis_status ~ 0.012[1.2e-64] + (1.139 * mod_ant[0.566]) + (0.701 * age[1.9e-07]), glm_warn [False]: nan log10 trans: False | Notes: nan 3 16131-5 [Herpes simplex virus 2 DNA [Presence] in Specimen by NAA with probe detection, glm]: nCase: 302 | nCon: 113761, corr p-val: 0.901, uncorr p-val: 0.737, OR: 1.064 | model: dis_status ~ 0.010[0.0e+00] + (1.064 * mod_ant[0.737]) + (0.693 * age[3.1e-29]), glm_warn [False]: nan log10 trans: False | Notes: nan 4 17851-7 [Herpes simplex virus 2 IgG Ab [Presence] in Serum, glm]: nCase: 193 | nCon: 9612, corr p-val: 0.969, uncorr p-val: 0.909, OR: 1.025 | model: dis_status ~ 0.375[6.2e-05] + (1.025 * mod_ant[0.909]) + (0.454 * age[2.9e-27]), glm_warn [False]: nan log10 trans: False | Notes: nan dtype: object		False				False				virus	Herpesviridae	Alphaherpesvirinae	alphaherpesvirus 2
embedded and impacted teeth	K01	HTLV-1	env	No	unk	could_not	0.1085266575		0.495		[0.303-0.807]		51	9378						age		all		0		dis_status ~ 1.838[0.594] + (0.495 * mod_ant[0.005]) + (0.467 * age[1.7e-05])		1.16	1.35	0.58	0.46	1.34	1.43					62.31	67.49			0.004823407		age	age : 1.68e-05	age: 0.467 [0.33-0.661]						False				False				virus	Retroviridae	Orthoretrovirinae	T-lymphotropic virus 1
embedded and impacted teeth	K01	JCV	VP1	No	unk	did_not_attempt	0.6941136033870968		0.849		[0.539-1.336]		51	9378								all		0		dis_status ~ 0.008[3.2e-16] + (0.849 * mod_ant[0.478])		2.47	2.53	0.55	0.6	2.42	2.5					62.31	67.49			0.478167149										False				False				virus	Polyomaviridae		polyomavirus 2
embedded and impacted teeth	K01	KSHV	LANA	No	unk	could_not	0.2319467978571428		0.632		[0.416-0.959]		51	9378								all		0		dis_status ~ 0.009[4.8e-87] + (0.632 * mod_ant[0.031])		0.91	1.12	0.73	0.68	1	1.2					62.31	67.49			0.031036178										False				False				virus	Herpesviridae		gammaherpesvirus 8
embedded and impacted teeth	K01	MCV	VP1	No	unk	did_not_attempt	0.3809610375		0.767		[0.558-1.054]		51	9378								all		0		dis_status ~ 0.011[4.8e-23] + (0.767 * mod_ant[0.102])		2.66	2.85	0.96	0.82	2.7	3					62.31	67.49			0.10158961										False				False				virus	Polyomaviridae		polyomavirus 5
embedded and impacted teeth	K01	T. gondii	sag1	No	unk	did_not	0.13412442	0.9010587588436109	0.488	0.769	[0.285-0.836]	[0.087-2.797]	51	9378	134	22267	40678-5	Toxoplasma gondii IgM Ab [Presence] in Serum or Plasma by Immunoassay	firth	age	age	all	all	0	0	dis_status ~ 2.542[0.431] + (0.488 * mod_ant[0.009]) + (0.476 * age[2.8e-05])	dis_status ~ 0.054[0.0e+00] + (0.769 * mod_ant[0.740]) + (0.593 * age[0.0e+00])	1.76	1.94	0.51	0.41	1.81	1.95	21948	319	133	1	62.31	67.49	34.46	49.06	0.008941628	0.739541215927811	age	age : 2.78e-05	age: 0.476 [0.336-0.674]	age : 0.00e+00	age: 0.593 [0.535-0.658]	n=22401 | DoF=2 | n iters: full : 9.00e+00, null : 7.00e+00 | Conv at last: LL change : -1.52e-10, max abs score : 1.75e-07, beta change : 1.71e-07 | Log Likes: full : -7.63e+02, null : -8.14e+02 | Method: Penalized ML | control: maxit : 2500, maxhs : 0, maxstep : 5, lconv : 1e-05, gconv : 1e-05, xconv : 1e-05, collapse : TRUE, fit : NR, call : logistf.control(maxit = n_iter) | mod control: tau : 0.5, terms.fit : NULL, call : logistf.mod.control()		30009 40677-7 [Toxoplasma gondii IgG Ab [Presence] in Serum by Immunoassay, glm]: nCase: 94 | nCon: 18277, corr p-val: 0.787, uncorr p-val: 0.517, OR: 1.258 | model: dis_status ~ 0.026[6.6e-59] + (1.258 * mod_ant[0.517]) + (0.679 * age[4.7e-12]), glm_warn [False]: nan log10 trans: False | Notes: nan dtype: object	False		0		False		0		other	Sarcocystidae	Toxoplasmatinae	T. gondii
embedded and impacted teeth	K01	VZV	gE_gl	No	unk	did_not_attempt	0.853806754		1.056		[0.616-1.811]		51	9378						age		all		0		dis_status ~ 0.717[0.797] + (1.056 * mod_ant[0.842]) + (0.461 * age[1.2e-05])		2.71	2.72	0.47	0.51	2.74	2.72					62.31	67.49			0.842093444		age	age : 1.15e-05	age: 0.461 [0.326-0.651]				0 21598-8 [Varicella zoster virus DNA [Presence] in Cerebral spinal fluid by NAA with probe detection, glm]: nCase: 61 | nCon: 10737, corr p-val: 0.552, uncorr p-val: 0.303, OR: 1.573 | model: dis_status ~ 0.028[3.1e-64] + (1.573 * mod_ant[0.303]) + (0.662 * age[2.2e-12]), glm_warn [False]: nan log10 trans: False | Notes: nan 1 82188-4 [Varicella zoster virus DNA [Presence] in Cerebral spinal fluid by NAA with non-probe detection, firth]: nCase: 20 | nCon: 20282, corr p-val: 0.699, uncorr p-val: 0.435, OR: 3.917 | model: dis_status ~ 0.002[0.0e+00] + (3.917 * mod_ant[0.435]) + (0.830 * age[0.032]), glm_warn [False]: nan log10 trans: False | Notes: n=20302 | DoF=2 | n iters: full : 1.10e+01, null : 9.00e+00 | Conv at last: LL change : -7.25e-12, max abs score : 7.00e-07, beta change : 4.67e-07 | Log Likes: full : -1.53e+02, null : -1.55e+02 | Method: Penalized ML | control: maxit : 2500, maxhs : 0, maxstep : 5, lconv : 1e-05, gconv : 1e-05, xconv : 1e-05, collapse : TRUE, fit : NR, call : logistf.control(maxit = n_iter) | mod control: tau : 0.5, terms.fit : NULL, call : logistf.mod.control() dtype: object	30011 11483-5 [Varicella zoster virus DNA [Presence] in Specimen by NAA with probe detection, firth]: nCase: 44 | nCon: 37060, corr p-val: 0.427, uncorr p-val: 0.147, OR: 0.36 | model: dis_status ~ 0.005[0.0e+00] + (0.360 * mod_ant[0.147]) + (0.726 * age[4.0e-06]), glm_warn [False]: nan log10 trans: False | Notes: n=37104 | DoF=2 | n iters: full : 1.10e+01, null : 9.00e+00 | Conv at last: LL change : 6.07e-11, max abs score : 4.17e-07, beta change : 2.89e-07 | Log Likes: full : -3.24e+02, null : -3.35e+02 | Method: Penalized ML | control: maxit : 2500, maxhs : 0, maxstep : 5, lconv : 1e-05, gconv : 1e-05, xconv : 1e-05, collapse : TRUE, fit : NR, call : logistf.control(maxit = n_iter) | mod control: tau : 0.5, terms.fit : NULL, call : logistf.mod.control() 30013 19162-7 [Varicella zoster virus IgG Ab [Presence] in Serum, glm]: nCase: 464 | nCon: 125207, corr p-val: 9.31e-33, uncorr p-val: 1.94e-34, OR: 0.316 | model: dis_status ~ 0.027[1.0e-126] + (0.316 * mod_ant[1.9e-34]) + (0.691 * age[2.5e-19]), glm_warn [False]: nan log10 trans: False | Notes: nan 30015 5882-6 [Varicella zoster virus Ag [Presence] in Specimen by Immunofluorescence, glm]: nCase: 51 | nCon: 2530, corr p-val: 0.999, uncorr p-val: 0.994, OR: 0.997 | model: dis_status ~ 0.316[2.1e-04] + (0.997 * mod_ant[0.994]) + (0.512 * age[1.3e-13]), glm_warn [False]: nan log10 trans: False | Notes: nan dtype: object	False				False				virus	Herpesviridae		alphaherpesvirus 3
dental caries	K02	BKV	VP1	No	unk	did_not_attempt	0.989273829		1.008		[0.631-1.612]		78	9351						ethnic, num_sex_part, same_sex		all		0		dis_status ~ 0.020[0.001] + (1.008 * mod_ant[0.972]) + (0.565 * ethnic1[0.574]) + (6.244 * ethnic2[1.1e-05]) + (1.361 * ethnic3[0.670]) + (0.187 * num_sex_part1[0.068]) + (0.450 * num_sex_part2[0.368]) + (0.510 * num_sex_part3[0.452]) + (0.235 * num_sex_part4[0.105]) + (0.466 * num_sex_part5[0.336]) + (2.964 * same_sex1[0.014]) + (0.994 * same_sex2[0.990])		3.41	3.39	0.49	0.48	3.6	3.53					65.81	67.47			0.972150476		ethnic, num_sex_part, same_sex	ethnic1 : 5.74e-01, ethnic2 : 1.06e-05, ethnic3 : 6.70e-01, num_sex_part1 : 6.82e-02, num_sex_part2 : 3.68e-01, num_sex_part3 : 4.52e-01, num_sex_part4 : 1.05e-01, num_sex_part5 : 3.36e-01, same_sex1 : 1.42e-02, same_sex2 : 9.90e-01	ethnic1: 0.565 [0.077-4.132], ethnic2: 6.244 [2.764-14.106], ethnic3: 1.361 [0.329-5.625], num_sex_part1: 0.187 [0.031-1.134], num_sex_part2: 0.450 [0.079-2.558], num_sex_part3: 0.510 [0.089-2.941], num_sex_part4: 0.235 [0.041-1.355], num_sex_part5: 0.466 [0.098-2.211], same_sex1: 2.964 [1.244-7.062], same_sex2: 0.994 [0.399-2.478]					30017 32362-6 [BK virus DNA [Presence] in Serum or Plasma by NAA with probe detection, firth]: nCase: 17 | nCon: 921, corr p-val: 0.154, uncorr p-val: 0.072, OR: 0.104 | model: dis_status ~ 0.018[0.0e+00] + (0.104 * mod_ant[0.072]) + (15.768 * ethnic1[0.004]) + (4.013 * ethnic2[0.029]) + (1.479 * ethnic3[0.848]) + (18.023 * ethnic4[0.180]) + (18.023 * ethnic5[0.180]) + (1.864 * ethnic6[0.697]), glm_warn [False]: nan log10 trans: False | Notes: n=938 | DoF=7 | n iters: full : 2.20e+01, null : 7.00e+00 | Conv at last: LL change : 4.83e-11, max abs score : 2.08e-06, beta change : 9.83e-06 | Log Likes: full : -7.79e+01, null : -8.78e+01 | Method: Penalized ML | control: maxit : 2500, maxhs : 0, maxstep : 5, lconv : 1e-05, gconv : 1e-05, xconv : 1e-05, collapse : TRUE, fit : NR, call : logistf.control(maxit = n_iter) | mod control: tau : 0.5, terms.fit : NULL, call : logistf.mod.control() dtype: object	False				False				virus	Polyomaviridae		polyomavirus 1
dental caries	K02	C. trach.	momp_D	No	unk	did_not_attempt	0.9744654310714286		1.032		[0.769-1.385]		78	9351						ethnic, tdi_quant, num_sex_part		all		0		dis_status ~ 0.018[3.2e-07] + (1.032 * mod_ant[0.834]) + (0.504 * ethnic1[0.500]) + (4.244 * ethnic2[0.001]) + (1.160 * ethnic3[0.839]) + (0.887 * tdi_quant1[0.726]) + (1.827 * tdi_quant2[0.109]) + (0.218 * num_sex_part1[0.057]) + (0.515 * num_sex_part2[0.383]) + (0.569 * num_sex_part3[0.464]) + (0.279 * num_sex_part4[0.100]) + (0.515 * num_sex_part5[0.384])		1.4	1.31	0.81	0.75	1.19	1.2					65.81	67.47			0.83366961		ethnic, tdi_quant, num_sex_part, same_sex	ethnic1 : 5.00e-01, ethnic2 : 1.12e-03, ethnic3 : 8.39e-01, tdi_quant1 : 7.26e-01, tdi_quant2 : 1.09e-01, num_sex_part1 : 5.67e-02, num_sex_part2 : 3.83e-01, num_sex_part3 : 4.64e-01, num_sex_part4 : 1.00e-01, num_sex_part5 : 3.84e-01	ethnic1: 0.504 [0.069-3.682], ethnic2: 4.244 [1.778-10.126], ethnic3: 1.160 [0.278-4.835], tdi_quant1: 0.887 [0.454-1.734], tdi_quant2: 1.827 [0.874-3.818], num_sex_part1: 0.218 [0.046-1.044], num_sex_part2: 0.515 [0.116-2.283], num_sex_part3: 0.569 [0.126-2.574], num_sex_part4: 0.279 [0.061-1.279], num_sex_part5: 0.515 [0.116-2.294]				0 80363-5 [Chlamydia trachomatis DNA [Presence] in Anorectal by NAA with probe detection, firth]: nCase: 20 | nCon: 1756, corr p-val: 0.044, uncorr p-val: 0.015, OR: 4.593 | model: dis_status ~ 0.006[0.0e+00] + (4.593 * mod_ant[0.015]) + (2.187 * ethnic1[0.637]) + (3.158 * ethnic2[0.022]) + (2.707 * ethnic3[0.339]) + (15.826 * ethnic4[0.188]) + (24.869 * ethnic5[0.144]) + (0.767 * ethnic6[0.774]), glm_warn [False]: nan log10 trans: False | Notes: n=1776 | DoF=7 | n iters: full : 1.00e+01, null : 8.00e+00 | Conv at last: LL change : 4.01e-12, max abs score : 3.75e-07, beta change : 1.42e-06 | Log Likes: full : -1.03e+02, null : -1.10e+02 | Method: Penalized ML | control: maxit : 2500, maxhs : 0, maxstep : 5, lconv : 1e-05, gconv : 1e-05, xconv : 1e-05, collapse : TRUE, fit : NR, call : logistf.control(maxit = n_iter) | mod control: tau : 0.5, terms.fit : NULL, call : logistf.mod.control() 1 45084-1 [Chlamydia trachomatis DNA [Presence] in Vaginal fluid by NAA with probe detection, glm]: nCase: 566 | nCon: 44918, corr p-val: 0.045, uncorr p-val: 0.016, OR: 1.567 | model: dis_status ~ 0.013[0.0e+00] + (1.567 * mod_ant[0.016]) + (0.067 * ethnic1[0.007]) + (1.094 * ethnic2[0.306]) + (0.466 * ethnic3[7.6e-05]) + (0.640 * ethnic4[0.657]) + (1.3e-05 * ethnic5[0.962]) + (0.178 * ethnic6[1.3e-04]), glm_warn [False]: nan log10 trans: False | Notes: nan 2 43304-5 [Chlamydia trachomatis rRNA [Presence] in Specimen by NAA with probe detection, glm]: nCase: 16716 | nCon: 753200, corr p-val: 0.052, uncorr p-val: 0.02, OR: 1.115 | model: dis_status ~ 0.034[0.0e+00] + (1.115 * mod_ant[0.020]) + (0.343 * ethnic1[3.4e-57]) + (0.291 * ethnic2[0.0e+00]) + (0.373 * ethnic3[8.7e-243]) + (1.595 * ethnic4[6.3e-08]) + (1.240 * ethnic5[0.213]) + (0.190 * ethnic6[3.7e-301]), glm_warn [False]: nan log10 trans: False | Notes: nan 3 45130-2 [Chlamydia trachomatis Ab [Presence] in Body fluid, firth]: nCase: 27 | nCon: 942, corr p-val: 0.149, uncorr p-val: 0.069, OR: 4.591 | model: dis_status ~ 0.036[0.0e+00] + (4.591 * mod_ant[0.069]) + (0.892 * ethnic1[0.937]) + (0.862 * ethnic2[0.749]) + (0.099 * ethnic3[0.017]) + (5.532 * ethnic4[0.365]) + (0.838 * ethnic6[0.762]), glm_warn [False]: nan log10 trans: False | Notes: n=969 | DoF=6 | n iters: full : 9.00e+00, null : 7.00e+00 | Conv at last: LL change : 5.34e-12, max abs score : 3.33e-08, beta change : 4.39e-06 | Log Likes: full : -1.17e+02, null : -1.22e+02 | Method: Penalized ML | control: maxit : 2500, maxhs : 0, maxstep : 5, lconv : 1e-05, gconv : 1e-05, xconv : 1e-05, collapse : TRUE, fit : NR, call : logistf.control(maxit = n_iter) | mod control: tau : 0.5, terms.fit : NULL, call : logistf.mod.control() 4 50387-0 [Chlamydia trachomatis rRNA [Presence] in Cervix by NAA with probe detection, glm]: nCase: 872 | nCon: 103907, corr p-val: 0.525, uncorr p-val: 0.339, OR: 1.208 | model: dis_status ~ 0.007[0.0e+00] + (1.208 * mod_ant[0.339]) + (0.383 * ethnic1[0.002]) + (1.907 * ethnic2[8.3e-19]) + (0.703 * ethnic3[0.030]) + (0.646 * ethnic4[0.663]) + (2.5e-05 * ethnic5[0.941]) + (0.517 * ethnic6[3.8e-04]), glm_warn [False]: nan log10 trans: False | Notes: nan 5 53926-2 [Chlamydia trachomatis rRNA [Presence] in Vaginal fluid by NAA with probe detection, firth]: nCase: 88 | nCon: 14029, corr p-val: 0.679, uncorr p-val: 0.516, OR: 1.353 | model: dis_status ~ 0.006[0.0e+00] + (1.353 * mod_ant[0.516]) + (0.433 * ethnic1[0.498]) + (1.553 * ethnic2[0.045]) + (0.427 * ethnic3[0.141]) + (2.175 * ethnic4[0.629]) + (7.850 * ethnic5[0.280]) + (0.535 * ethnic6[0.408]), glm_warn [False]: nan log10 trans: False | Notes: n=14117 | DoF=7 | n iters: full : 1.00e+01, null : 8.00e+00 | Conv at last: LL change : -3.41e-13, max abs score : 2.81e-09, beta change : 1.50e-07 | Log Likes: full : -5.25e+02, null : -5.31e+02 | Method: Penalized ML | control: maxit : 2500, maxhs : 0, maxstep : 5, lconv : 1e-05, gconv : 1e-05, xconv : 1e-05, collapse : TRUE, fit : NR, call : logistf.control(maxit = n_iter) | mod control: tau : 0.5, terms.fit : NULL, call : logistf.mod.control() 6 6356-0 [Chlamydia trachomatis DNA [Presence] in Genital specimen by NAA with probe detection, glm]: nCase: 429 | nCon: 60431, corr p-val: 0.701, uncorr p-val: 0.546, OR: 1.153 | model: dis_status ~ 0.004[0.0e+00] + (1.153 * mod_ant[0.546]) + (0.156 * ethnic1[0.066]) + (2.817 * ethnic2[1.5e-13]) + (2.016 * ethnic3[1.2e-04]) + (1.8e-05 * ethnic4[0.964]) + (4.039 * ethnic5[0.054]) + (0.859 * ethnic6[0.619]), glm_warn [False]: nan log10 trans: False | Notes: nan 7 47211-8 [Chlamydia trachomatis L2 DNA [Presence] in Specimen by NAA with probe detection, firth]: nCase: 17 | nCon: 715, corr p-val: 0.746, uncorr p-val: 0.633, OR: 1.354 | model: dis_status ~ 0.010[0.0e+00] + (1.354 * mod_ant[0.633]) + (5.819 * ethnic1[0.351]) + (7.515 * ethnic2[2.1e-04]) + (1.932 * ethnic3[0.524]) + (14.496 * ethnic4[0.202]) + (1.286 * ethnic6[0.801]), glm_warn [False]: nan log10 trans: False | Notes: n=732 | DoF=6 | n iters: full : 9.00e+00, null : 7.00e+00 | Conv at last: LL change : 9.52e-13, max abs score : 1.34e-07, beta change : 5.89e-07 | Log Likes: full : -7.14e+01, null : -7.99e+01 | Method: Penalized ML | control: maxit : 2500, maxhs : 0, maxstep : 5, lconv : 1e-05, gconv : 1e-05, xconv : 1e-05, collapse : TRUE, fit : NR, call : logistf.control(maxit = n_iter) | mod control: tau : 0.5, terms.fit : NULL, call : logistf.mod.control() 8 31777-6 [Chlamydia trachomatis Ag [Presence] in Specimen, glm]: nCase: 5316 | nCon: 97965, corr p-val: 0.843, uncorr p-val: 0.773, OR: 1.02 | model: dis_status ~ 0.022[0.0e+00] + (1.020 * mod_ant[0.773]) + (0.517 * ethnic1[1.9e-05]) + (3.833 * ethnic2[5.2e-188]) + (2.562 * ethnic3[2.7e-60]) + (1.321 * ethnic4[0.414]) + (6.744 * ethnic5[9.5e-10]) + (0.736 * ethnic6[0.001]), glm_warn [False]: nan log10 trans: False | Notes: nan 9 21190-4 [Chlamydia trachomatis DNA [Presence] in Cervix by NAA with probe detection, glm]: nCase: 865 | nCon: 60831, corr p-val: 0.933, uncorr p-val: 0.887, OR: 1.026 | model: dis_status ~ 0.010[0.0e+00] + (1.026 * mod_ant[0.887]) + (0.050 * ethnic1[0.003]) + (2.646 * ethnic2[1.3e-39]) + (0.799 * ethnic3[0.225]) + (0.581 * ethnic4[0.589]) + (4.9e-05 * ethnic5[0.945]) + (0.377 * ethnic6[9.5e-04]), glm_warn [False]: nan log10 trans: False | Notes: nan 10 57288-3 [Chlamydia trachomatis rRNA [Presence] in Nasopharynx by NAA with probe detection, firth]: nCase: 38 | nCon: 5145, corr p-val: 0.965, uncorr p-val: 0.965, OR: 1.066 | model: dis_status ~ 0.008[0.0e+00] + (1.066 * mod_ant[0.965]) + (0.782 * ethnic1[0.859]) + (1.079 * ethnic2[0.829]) + (1.614 * ethnic3[0.391]) + (4.606 * ethnic4[0.395]) + (13.818 * ethnic5[0.200]) + (0.453 * ethnic6[0.198]), glm_warn [False]: nan log10 trans: False | Notes: n=5183 | DoF=7 | n iters: full : 9.00e+00, null : 8.00e+00 | Conv at last: LL change : 2.13e-12, max abs score : 1.57e-08, beta change : 1.23e-06 | Log Likes: full : -2.21e+02, null : -2.24e+02 | Method: Penalized ML | control: maxit : 2500, maxhs : 0, maxstep : 5, lconv : 1e-05, gconv : 1e-05, xconv : 1e-05, collapse : TRUE, fit : NR, call : logistf.control(maxit = n_iter) | mod control: tau : 0.5, terms.fit : NULL, call : logistf.mod.control() dtype: object	30019 16599-3 [Chlamydia trachomatis DNA [Presence] in Blood by NAA with probe detection, firth]: nCase: 86 | nCon: 50336, corr p-val: 0.737, uncorr p-val: 0.613, OR: 0.676 | model: dis_status ~ 0.002[0.0e+00] + (0.676 * mod_ant[0.613]) + (0.270 * ethnic1[0.246]) + (0.653 * ethnic2[0.082]) + (3.478 * ethnic3[1.7e-04]) + (4.264 * ethnic4[0.410]) + (0.980 * ethnic5[0.989]) + (0.187 * ethnic6[1.4e-04]), glm_warn [False]: nan log10 trans: False | Notes: n=50422 | DoF=7 | n iters: full : 1.10e+01, null : 1.00e+01 | Conv at last: LL change : 1.45e-10, max abs score : 2.01e-07, beta change : 8.97e-06 | Log Likes: full : -6.10e+02, null : -6.30e+02 | Method: Penalized ML | control: maxit : 2500, maxhs : 0, maxstep : 5, lconv : 1e-05, gconv : 1e-05, xconv : 1e-05, collapse : TRUE, fit : NR, call : logistf.control(maxit = n_iter) | mod control: tau : 0.5, terms.fit : NULL, call : logistf.mod.control() 30022 21613-5 [Chlamydia trachomatis DNA [Presence] in Specimen by NAA with probe detection, glm]: nCase: 28518 | nCon: 1227651, corr p-val: 5.95e-06, uncorr p-val: 1.02e-06, OR: 0.854 | model: dis_status ~ 0.022[0.0e+00] + (0.854 * mod_ant[1.0e-06]) + (0.443 * ethnic1[1.4e-47]) + (1.437 * ethnic2[5.1e-170]) + (0.930 * ethnic3[9.0e-04]) + (1.465 * ethnic4[1.3e-04]) + (0.292 * ethnic5[4.2e-07]) + (0.425 * ethnic6[3.9e-147]), glm_warn [False]: nan log10 trans: False | Notes: nan 30024 42931-6 [Chlamydia trachomatis rRNA [Presence] in Urine by NAA with probe detection, glm]: nCase: 1874 | nCon: 129007, corr p-val: 3.62e-06, uncorr p-val: 5.96e-07, OR: 0.472 | model: dis_status ~ 0.010[0.0e+00] + (0.472 * mod_ant[6.0e-07]) + (0.622 * ethnic1[0.091]) + (2.589 * ethnic2[1.1e-74]) + (1.215 * ethnic3[0.029]) + (1.098 * ethnic4[0.873]) + (1.784 * ethnic5[0.418]) + (1.014 * ethnic6[0.911]), glm_warn [False]: nan log10 trans: False | Notes: nan 30026 43404-3 [Chlamydia trachomatis DNA [Presence] in Specimen by Probe with signal amplification, glm]: nCase: 13634 | nCon: 431782, corr p-val: 2.55e-12, uncorr p-val: 2.75e-13, OR: 0.675 | model: dis_status ~ 0.018[0.0e+00] + (0.675 * mod_ant[2.7e-13]) + (4.047 * ethnic1[2.0e-228]) + (2.593 * ethnic2[1.1e-277]) + (2.490 * ethnic3[0.0e+00]) + (2.719 * ethnic4[1.6e-17]) + (1.449 * ethnic5[0.132]) + (0.406 * ethnic6[2.7e-55]), glm_warn [False]: nan log10 trans: False | Notes: nan 30030 4993-2 [Chlamydia trachomatis rRNA [Presence] in Specimen by Probe, glm]: nCase: 1090 | nCon: 48457, corr p-val: 0.781, uncorr p-val: 0.682, OR: 0.939 | model: dis_status ~ 0.010[0.0e+00] + (0.939 * mod_ant[0.682]) + (0.190 * ethnic1[0.097]) + (4.435 * ethnic2[9.3e-92]) + (2.087 * ethnic3[2.9e-09]) + (1.876 * ethnic4[0.534]) + (4.231 * ethnic5[0.047]) + (0.944 * ethnic6[0.780]), glm_warn [False]: nan log10 trans: False | Notes: nan 30032 53925-4 [Chlamydia trachomatis rRNA [Presence] in Urethra by NAA with probe detection, firth]: nCase: 32 | nCon: 13735, corr p-val: 0.836, uncorr p-val: 0.753, OR: 0.775 | model: dis_status ~ 0.004[0.0e+00] + (0.775 * mod_ant[0.753]) + (10.556 * ethnic1[0.010]) + (0.827 * ethnic2[0.675]) + (0.549 * ethnic3[0.206]) + (9.475 * ethnic4[0.250]) + (57.001 * ethnic5[0.086]) + (0.399 * ethnic6[0.121]), glm_warn [False]: nan log10 trans: False | Notes: n=13767 | DoF=7 | n iters: full : 1.10e+01, null : 9.00e+00 | Conv at last: LL change : 5.60e-12, max abs score : 2.41e-07, beta change : 2.62e-06 | Log Likes: full : -2.18e+02, null : -2.27e+02 | Method: Penalized ML | control: maxit : 2500, maxhs : 0, maxstep : 5, lconv : 1e-05, gconv : 1e-05, xconv : 1e-05, collapse : TRUE, fit : NR, call : logistf.control(maxit = n_iter) | mod control: tau : 0.5, terms.fit : NULL, call : logistf.mod.control() 30034 57287-5 [Chlamydia trachomatis rRNA [Presence] in Anal by NAA with probe detection, firth]: nCase: 116 | nCon: 19382, corr p-val: 0.905, uncorr p-val: 0.848, OR: 0.886 | model: dis_status ~ 0.004[0.0e+00] + (0.886 * mod_ant[0.848]) + (0.654 * ethnic1[0.589]) + (2.992 * ethnic2[2.4e-07]) + (2.819 * ethnic3[0.049]) + (5.666 * ethnic4[0.343]) + (20.485 * ethnic5[0.155]) + (0.753 * ethnic6[0.399]), glm_warn [False]: nan log10 trans: False | Notes: n=19498 | DoF=7 | n iters: full : 9.00e+00, null : 8.00e+00 | Conv at last: LL change : 3.22e-10, max abs score : 3.38e-07, beta change : 8.65e-06 | Log Likes: full : -6.84e+02, null : -7.06e+02 | Method: Penalized ML | control: maxit : 2500, maxhs : 0, maxstep : 5, lconv : 1e-05, gconv : 1e-05, xconv : 1e-05, collapse : TRUE, fit : NR, call : logistf.control(maxit = n_iter) | mod control: tau : 0.5, terms.fit : NULL, call : logistf.mod.control() 30036 6349-5 [Chlamydia trachomatis [Presence] in Specimen by Organism specific culture, firth]: nCase: 559 | nCon: 7932, corr p-val: 0.772, uncorr p-val: 0.67, OR: 0.796 | model: dis_status ~ 0.084[0.0e+00] + (0.796 * mod_ant[0.670]) + (0.048 * ethnic1[6.8e-05]) + (0.851 * ethnic2[0.119]) + (0.765 * ethnic3[0.059]) + (3.355 * ethnic4[0.027]) + (0.360 * ethnic6[1.6e-09]), glm_warn [False]: nan log10 trans: False | Notes: n=8491 | DoF=6 | n iters: full : 9.00e+00, null : 6.00e+00 | Conv at last: LL change : -6.82e-13, max abs score : 7.61e-14, beta change : 1.15e-08 | Log Likes: full : -2.02e+03, null : -2.05e+03 | Method: Penalized ML | control: maxit : 2500, maxhs : 0, maxstep : 5, lconv : 1e-05, gconv : 1e-05, xconv : 1e-05, collapse : TRUE, fit : NR, call : logistf.control(maxit = n_iter) | mod control: tau : 0.5, terms.fit : NULL, call : logistf.mod.control() 30038 6357-8 [Chlamydia trachomatis DNA [Presence] in Urine by NAA with probe detection, glm]: nCase: 1866 | nCon: 242454, corr p-val: 0.083, uncorr p-val: 0.035, OR: 0.797 | model: dis_status ~ 0.007[0.0e+00] + (0.797 * mod_ant[0.035]) + (0.271 * ethnic1[1.0e-04]) + (1.663 * ethnic2[1.2e-22]) + (0.935 * ethnic3[0.535]) + (0.829 * ethnic4[0.792]) + (3.6e-06 * ethnic5[0.920]) + (0.261 * ethnic6[9.6e-21]), glm_warn [False]: nan log10 trans: False | Notes: nan dtype: object	False				False				bacteria	Chlamydiaceae		C. trachomatis
dental caries	K02	CMV	pp150_Nter	No	unk	did_not_attempt	0.9744654310714286		0.959		[0.754-1.220]		78	9351						ethnic, tdi_quant, num_sex_part		all		0		dis_status ~ 0.020[1.2e-06] + (0.959 * mod_ant[0.735]) + (0.521 * ethnic1[0.522]) + (4.469 * ethnic2[6.5e-04]) + (1.194 * ethnic3[0.808]) + (0.888 * tdi_quant1[0.728]) + (1.844 * tdi_quant2[0.104]) + (0.226 * num_sex_part1[0.064]) + (0.535 * num_sex_part2[0.412]) + (0.594 * num_sex_part3[0.499]) + (0.292 * num_sex_part4[0.111]) + (0.541 * num_sex_part5[0.420])		2.56	2.53	0.97	0.97	2.97	2.78					65.81	67.47			0.735012314		ethnic, tdi_quant, num_sex_part	ethnic1 : 5.22e-01, ethnic2 : 6.51e-04, ethnic3 : 8.08e-01, tdi_quant1 : 7.28e-01, tdi_quant2 : 1.04e-01, num_sex_part1 : 6.41e-02, num_sex_part2 : 4.12e-01, num_sex_part3 : 4.99e-01, num_sex_part4 : 1.11e-01, num_sex_part5 : 4.20e-01	ethnic1: 0.521 [0.071-3.840], ethnic2: 4.469 [1.89-10.567], ethnic3: 1.194 [0.286-4.990], tdi_quant1: 0.888 [0.455-1.735], tdi_quant2: 1.844 [0.882-3.853], num_sex_part1: 0.226 [0.047-1.091], num_sex_part2: 0.535 [0.12-2.385], num_sex_part3: 0.594 [0.131-2.692], num_sex_part4: 0.292 [0.064-1.327], num_sex_part5: 0.541 [0.121-2.412]				0 24119-0 [Cytomegalovirus IgM Ab [Presence] in Serum or Plasma by Immunoassay, glm]: nCase: 1432 | nCon: 46732, corr p-val: 0.398, uncorr p-val: 0.234, OR: 0.857 | model: dis_status ~ 0.032[0.0e+00] + (0.857 * mod_ant[0.234]) + (0.603 * ethnic1[0.062]) + (1.260 * ethnic2[0.004]) + (1.168 * ethnic3[0.195]) + (2.158 * ethnic4[0.050]) + (2.035 * ethnic5[0.330]) + (0.386 * ethnic6[1.5e-10]), glm_warn [False]: nan log10 trans: False | Notes: nan 1 30325-5 [Cytomegalovirus IgM Ab [Presence] in Serum or Plasma, firth]: nCase: 20 | nCon: 9696, corr p-val: 0.475, uncorr p-val: 0.289, OR: 0.21 | model: dis_status ~ 0.006[0.0e+00] + (0.210 * mod_ant[0.289]) + (0.317 * ethnic1[0.339]) + (0.482 * ethnic2[0.200]) + (0.781 * ethnic3[0.625]) + (5.745 * ethnic4[0.343]) + (7.743 * ethnic5[0.285]) + (0.084 * ethnic6[0.048]), glm_warn [False]: nan log10 trans: False | Notes: n=9716 | DoF=7 | n iters: full : 2.30e+01, null : 9.00e+00 | Conv at last: LL change : 4.41e-11, max abs score : 1.76e-06, beta change : 9.37e-06 | Log Likes: full : -1.30e+02, null : -1.44e+02 | Method: Penalized ML | control: maxit : 2500, maxhs : 0, maxstep : 5, lconv : 1e-05, gconv : 1e-05, xconv : 1e-05, collapse : TRUE, fit : NR, call : logistf.control(maxit = n_iter) | mod control: tau : 0.5, terms.fit : NULL, call : logistf.mod.control() 2 16718-9 [Cytomegalovirus Ag [Presence] in Blood, firth]: nCase: 33 | nCon: 1556, corr p-val: 0.608, uncorr p-val: 0.424, OR: 0.379 | model: dis_status ~ 0.080[0.0e+00] + (0.379 * mod_ant[0.424]) + (3.942 * ethnic1[0.459]) + (4.149 * ethnic2[0.448]) + (5.126 * ethnic3[0.029]) + (5.658 * ethnic4[0.052]) + (0.016 * ethnic6[1.1e-16]), glm_warn [False]: nan log10 trans: False | Notes: n=1589 | DoF=6 | n iters: full : 1.00e+01, null : 7.00e+00 | Conv at last: LL change : 2.27e-11, max abs score : 5.52e-07, beta change : 8.09e-06 | Log Likes: full : -1.16e+02, null : -1.63e+02 | Method: Penalized ML | control: maxit : 2500, maxhs : 0, maxstep : 5, lconv : 1e-05, gconv : 1e-05, xconv : 1e-05, collapse : TRUE, fit : NR, call : logistf.control(maxit = n_iter) | mod control: tau : 0.5, terms.fit : NULL, call : logistf.mod.control() 3 30246-3 [Cytomegalovirus DNA [Presence] in Serum or Plasma by NAA with probe detection, glm]: nCase: 192 | nCon: 8473, corr p-val: 0.701, uncorr p-val: 0.537, OR: 0.807 | model: dis_status ~ 0.018[1.1e-262] + (0.807 * mod_ant[0.537]) + (0.493 * ethnic1[0.128]) + (3.261 * ethnic2[1.0e-08]) + (1.486 * ethnic3[0.025]) + (11.420 * ethnic4[1.6e-04]) + (2.301 * ethnic5[0.417]) + (0.895 * ethnic6[0.714]), glm_warn [False]: nan log10 trans: False | Notes: nan 4 4996-5 [Cytomegalovirus DNA [Presence] in Blood by NAA with probe detection, firth]: nCase: 72 | nCon: 2038, corr p-val: 0.933, uncorr p-val: 0.884, OR: 0.816 | model: dis_status ~ 0.045[0.0e+00] + (0.816 * mod_ant[0.884]) + (0.682 * ethnic1[0.629]) + (0.761 * ethnic2[0.396]) + (1.622 * ethnic3[0.425]) + (1.927 * ethnic4[0.685]) + (7.360 * ethnic5[0.313]) + (0.199 * ethnic6[2.3e-04]), glm_warn [False]: nan log10 trans: False | Notes: n=2110 | DoF=7 | n iters: full : 9.00e+00, null : 7.00e+00 | Conv at last: LL change : 1.25e-12, max abs score : 1.13e-07, beta change : 1.85e-06 | Log Likes: full : -3.04e+02, null : -3.12e+02 | Method: Penalized ML | control: maxit : 2500, maxhs : 0, maxstep : 5, lconv : 1e-05, gconv : 1e-05, xconv : 1e-05, collapse : TRUE, fit : NR, call : logistf.control(maxit = n_iter) | mod control: tau : 0.5, terms.fit : NULL, call : logistf.mod.control() dtype: object	30040 13949-3 [Cytomegalovirus IgG Ab [Presence] in Serum or Plasma by Immunoassay, glm]: nCase: 1370 | nCon: 61225, corr p-val: 5.53e-03, uncorr p-val: 1.54e-03, OR: 1.2 | model: dis_status ~ 0.018[0.0e+00] + (1.200 * mod_ant[0.002]) + (0.874 * ethnic1[0.548]) + (1.608 * ethnic2[4.3e-12]) + (1.491 * ethnic3[3.0e-04]) + (1.501 * ethnic4[0.425]) + (0.998 * ethnic5[0.998]) + (0.967 * ethnic6[0.790]), glm_warn [False]: nan log10 trans: False | Notes: nan 30043 22244-8 [Cytomegalovirus IgG Ab [Presence] in Serum or Plasma, glm]: nCase: 464 | nCon: 40415, corr p-val: 0.057, uncorr p-val: 0.022, OR: 1.271 | model: dis_status ~ 0.009[0.0e+00] + (1.271 * mod_ant[0.022]) + (0.413 * ethnic1[0.034]) + (1.710 * ethnic2[2.6e-06]) + (0.757 * ethnic3[0.065]) + (1.195 * ethnic4[0.726]) + (1.5e-05 * ethnic5[0.955]) + (0.857 * ethnic6[0.457]), glm_warn [False]: nan log10 trans: False | Notes: nan 30047 30326-3 [Cytomegalovirus DNA [Presence] in Cerebral spinal fluid by NAA with probe detection, firth]: nCase: 86 | nCon: 5529, corr p-val: 0.761, uncorr p-val: 0.655, OR: 2.046 | model: dis_status ~ 0.017[0.0e+00] + (2.046 * mod_ant[0.655]) + (0.235 * ethnic1[0.187]) + (1.110 * ethnic2[0.679]) + (0.675 * ethnic3[0.230]) + (1.901 * ethnic4[0.686]) + (3.930 * ethnic5[0.438]) + (0.875 * ethnic6[0.834]), glm_warn [False]: nan log10 trans: False | Notes: n=5615 | DoF=7 | n iters: full : 9.00e+00, null : 7.00e+00 | Conv at last: LL change : -5.68e-14, max abs score : 3.33e-09, beta change : 3.11e-08 | Log Likes: full : -4.39e+02, null : -4.42e+02 | Method: Penalized ML | control: maxit : 2500, maxhs : 0, maxstep : 5, lconv : 1e-05, gconv : 1e-05, xconv : 1e-05, collapse : TRUE, fit : NR, call : logistf.control(maxit = n_iter) | mod control: tau : 0.5, terms.fit : NULL, call : logistf.mod.control() 30048 49539-0 [Cytomegalovirus IgM Ab [Presence] in Serum or Plasma by Immunofluorescence, glm]: nCase: 283 | nCon: 29948, corr p-val: 0.737, uncorr p-val: 0.604, OR: 1.16 | model: dis_status ~ 0.007[0.0e+00] + (1.160 * mod_ant[0.604]) + (1.024 * ethnic1[0.973]) + (3.185 * ethnic2[1.5e-17]) + (1.623 * ethnic3[0.007]) + (2.383 * ethnic4[0.140]) + (2.5e-05 * ethnic5[0.961]) + (0.373 * ethnic6[0.030]), glm_warn [False]: nan log10 trans: False | Notes: nan 30050 5000-5 [Cytomegalovirus DNA [Presence] in Specimen by NAA with probe detection, glm]: nCase: 315 | nCon: 37641, corr p-val: 0.608, uncorr p-val: 0.423, OR: 1.178 | model: dis_status ~ 0.012[0.0e+00] + (1.178 * mod_ant[0.423]) + (1.126 * ethnic1[0.760]) + (2.483 * ethnic2[1.7e-11]) + (1.164 * ethnic3[0.473]) + (2.510 * ethnic4[0.119]) + (3.7e-05 * ethnic5[0.960]) + (0.070 * ethnic6[6.2e-23]), glm_warn [False]: nan log10 trans: False | Notes: nan 30051 82189-2 [Cytomegalovirus DNA [Presence] in Cerebral spinal fluid by NAA with non-probe detection, firth]: nCase: 241 | nCon: 22926, corr p-val: 0.933, uncorr p-val: 0.892, OR: 1.222 | model: dis_status ~ 0.009[0.0e+00] + (1.222 * mod_ant[0.892]) + (1.390 * ethnic1[0.474]) + (1.486 * ethnic2[0.023]) + (2.100 * ethnic3[0.001]) + (0.566 * ethnic4[0.659]) + (0.838 * ethnic5[0.898]) + (1.025 * ethnic6[0.900]), glm_warn [False]: nan log10 trans: False | Notes: n=23167 | DoF=7 | n iters: full : 9.00e+00, null : 8.00e+00 | Conv at last: LL change : 4.55e-13, max abs score : 1.74e-10, beta change : 1.31e-08 | Log Likes: full : -1.33e+03, null : -1.33e+03 | Method: Penalized ML | control: maxit : 2500, maxhs : 0, maxstep : 5, lconv : 1e-05, gconv : 1e-05, xconv : 1e-05, collapse : TRUE, fit : NR, call : logistf.control(maxit = n_iter) | mod control: tau : 0.5, terms.fit : NULL, call : logistf.mod.control() dtype: object	False				False				virus	Herpesviridae	Betaherpesvirinae	betaherpesvirus 5
dental caries	K02	EBV	VCA_p18	No	unk	did_not_attempt	0.9744654310714286		1.459		[0.851-2.504]		78	9351						tdi_quant, num_sex_part		all		0		dis_status ~ 0.006[2.4e-05] + (1.459 * mod_ant[0.170]) + (0.905 * tdi_quant1[0.771]) + (2.112 * tdi_quant2[0.041]) + (0.172 * num_sex_part1[0.028]) + (0.411 * num_sex_part2[0.244]) + (0.453 * num_sex_part3[0.305]) + (0.224 * num_sex_part4[0.053]) + (0.429 * num_sex_part5[0.267])		3.81	3.7	0.34	0.65	3.88	3.87					65.81	67.47			0.170013205		tdi_quant, num_sex_part, same_sex	tdi_quant1 : 7.71e-01, tdi_quant2 : 4.05e-02, num_sex_part1 : 2.78e-02, num_sex_part2 : 2.44e-01, num_sex_part3 : 3.05e-01, num_sex_part4 : 5.33e-02, num_sex_part5 : 2.67e-01	tdi_quant1: 0.905 [0.464-1.768], tdi_quant2: 2.112 [1.033-4.319], num_sex_part1: 0.172 [0.036-0.825], num_sex_part2: 0.411 [0.092-1.834], num_sex_part3: 0.453 [0.10-2.055], num_sex_part4: 0.224 [0.049-1.022], num_sex_part5: 0.429 [0.097-1.910]				0 40751-0 [Epstein Barr virus capsid IgM Ab [Presence] in Serum by Immunofluorescence, glm]: nCase: 648 | nCon: 5823, corr p-val: 1.54e-03, uncorr p-val: 3.89e-04, OR: 1.796 | model: dis_status ~ 0.108[0.0e+00] + (1.796 * mod_ant[3.9e-04]), glm_warn [False]: nan log10 trans: False | Notes: nan 1 84871-3 [Epstein Barr virus capsid p18 IgG Ab [Presence] in Serum by Rapid immunoassay, firth]: nCase: 21 | nCon: 2190, corr p-val: 0.02, uncorr p-val: 6.41e-03, OR: 5.975 | model: dis_status ~ 0.002[0.0e+00] + (5.975 * mod_ant[0.006]), glm_warn [False]: nan log10 trans: False | Notes: n=2211 | DoF=1 | n iters: full : 9.00e+00, null : 8.00e+00 | Conv at last: LL change : 2.88e-11, max abs score : 2.87e-11, beta change : 6.21e-06 | Log Likes: full : -1.13e+02, null : -1.16e+02 | Method: Penalized ML | control: maxit : 2500, maxhs : 0, maxstep : 5, lconv : 1e-05, gconv : 1e-05, xconv : 1e-05, collapse : TRUE, fit : NR, call : logistf.control(maxit = n_iter) | mod control: tau : 0.5, terms.fit : NULL, call : logistf.mod.control() 2 59183-4 [Epstein Barr virus early diffuse IgG Ab [Presence] in Serum, glm]: nCase: 199 | nCon: 13998, corr p-val: 0.073, uncorr p-val: 0.029, OR: 1.427 | model: dis_status ~ 0.013[0.0e+00] + (1.427 * mod_ant[0.029]), glm_warn [False]: nan log10 trans: False | Notes: nan 3 5005-4 [Epstein Barr virus DNA [Presence] in Specimen by NAA with probe detection, glm]: nCase: 151 | nCon: 12670, corr p-val: 0.166, uncorr p-val: 0.081, OR: 1.438 | model: dis_status ~ 0.011[0.0e+00] + (1.438 * mod_ant[0.081]), glm_warn [False]: nan log10 trans: False | Notes: nan 4 33395-5 [Epstein Barr virus capsid Ab [Presence] in Serum, glm]: nCase: 36 | nCon: 972, corr p-val: 0.281, uncorr p-val: 0.146, OR: 1.933 | model: dis_status ~ 0.022[2.7e-20] + (1.933 * mod_ant[0.146]), glm_warn [False]: nan log10 trans: False | Notes: nan 5 40752-8 [Epstein Barr virus early IgG Ab [Presence] in Serum by Immunoassay, glm]: nCase: 174 | nCon: 18221, corr p-val: 0.525, uncorr p-val: 0.327, OR: 1.198 | model: dis_status ~ 0.008[5.0e-190] + (1.198 * mod_ant[0.327]), glm_warn [False]: nan log10 trans: False | Notes: nan 6 5002-1 [Epstein Barr virus DNA [Presence] in Blood by NAA with probe detection, glm]: nCase: 164 | nCon: 3720, corr p-val: 0.662, uncorr p-val: 0.484, OR: 1.182 | model: dis_status ~ 0.043[3.7e-296] + (1.182 * mod_ant[0.484]), glm_warn [False]: nan log10 trans: False | Notes: nan 7 49178-7 [Epstein Barr virus Ab [Presence] in Serum, glm]: nCase: 106 | nCon: 53801, corr p-val: 0.72, uncorr p-val: 0.565, OR: 1.193 | model: dis_status ~ 0.002[0.0e+00] + (1.193 * mod_ant[0.565]), glm_warn [False]: nan log10 trans: False | Notes: nan 8 5156-5 [Epstein Barr virus nuclear IgG Ab [Presence] in Serum by Immunoassay, glm]: nCase: 377 | nCon: 14133, corr p-val: 0.749, uncorr p-val: 0.64, OR: 1.06 | model: dis_status ~ 0.025[7.8e-242] + (1.060 * mod_ant[0.640]), glm_warn [False]: nan log10 trans: False | Notes: nan 9 30340-4 [Epstein Barr virus capsid IgM Ab [Presence] in Serum, glm]: nCase: 1157 | nCon: 37896, corr p-val: 0.836, uncorr p-val: 0.757, OR: 1.032 | model: dis_status ~ 0.030[0.0e+00] + (1.032 * mod_ant[0.757]), glm_warn [False]: nan log10 trans: False | Notes: nan dtype: object	30052 22295-0 [Epstein Barr virus early IgG Ab [Presence] in Serum, glm]: nCase: 408 | nCon: 9987, corr p-val: 8.87e-03, uncorr p-val: 2.53e-03, OR: 0.643 | model: dis_status ~ 0.044[0.0e+00] + (0.643 * mod_ant[0.003]), glm_warn [False]: nan log10 trans: False | Notes: nan 30054 23858-4 [Epstein Barr virus DNA [Presence] in Cerebral spinal fluid by NAA with probe detection, firth]: nCase: 28 | nCon: 2134, corr p-val: 0.941, uncorr p-val: 0.917, OR: 0.864 | model: dis_status ~ 0.014[0.0e+00] + (0.864 * mod_ant[0.917]), glm_warn [False]: nan log10 trans: False | Notes: n=2162 | DoF=1 | n iters: full : 8.00e+00, null : 8.00e+00 | Conv at last: LL change : 8.53e-14, max abs score : 1.06e-14, beta change : 3.33e-09 | Log Likes: full : -1.48e+02, null : -1.48e+02 | Method: Penalized ML | control: maxit : 2500, maxhs : 0, maxstep : 5, lconv : 1e-05, gconv : 1e-05, xconv : 1e-05, collapse : TRUE, fit : NR, call : logistf.control(maxit = n_iter) | mod control: tau : 0.5, terms.fit : NULL, call : logistf.mod.control() 30055 24114-1 [Epstein Barr virus capsid IgG Ab [Presence] in Serum by Immunoassay, glm]: nCase: 918 | nCon: 76604, corr p-val: 0.42, uncorr p-val: 0.252, OR: 0.899 | model: dis_status ~ 0.013[0.0e+00] + (0.899 * mod_ant[0.252]), glm_warn [False]: nan log10 trans: False | Notes: nan 30056 24115-8 [Epstein Barr virus capsid IgM Ab [Presence] in Serum by Immunoassay, glm]: nCase: 636 | nCon: 48568, corr p-val: 0.045, uncorr p-val: 0.016, OR: 0.611 | model: dis_status ~ 0.013[0.0e+00] + (0.611 * mod_ant[0.016]), glm_warn [False]: nan log10 trans: False | Notes: nan 30057 30339-6 [Epstein Barr virus capsid IgG Ab [Presence] in Serum, glm]: nCase: 899 | nCon: 37705, corr p-val: 1.07e-26, uncorr p-val: 6.08e-28, OR: 0.441 | model: dis_status ~ 0.045[0.0e+00] + (0.441 * mod_ant[6.1e-28]), glm_warn [False]: nan log10 trans: False | Notes: nan 30067 7883-2 [Epstein Barr virus nuclear IgG Ab [Presence] in Serum, glm]: nCase: 349 | nCon: 22181, corr p-val: 5.42e-10, uncorr p-val: 6.18e-11, OR: 0.473 | model: dis_status ~ 0.027[0.0e+00] + (0.473 * mod_ant[6.2e-11]), glm_warn [False]: nan log10 trans: False | Notes: nan dtype: object	False				False				virus	Herpesviridae		gammaherpesvirus 4
dental caries	K02	HBV	HBc	No	unk	did_not_attempt	0.9744654310714286		1.092		[0.803-1.485]		78	9351						ethnic, tdi_quant, num_sex_part		all		0		dis_status ~ 0.017[2.3e-07] + (1.092 * mod_ant[0.574]) + (0.483 * ethnic1[0.475]) + (4.093 * ethnic2[0.002]) + (1.125 * ethnic3[0.872]) + (0.891 * tdi_quant1[0.735]) + (1.828 * tdi_quant2[0.109]) + (0.218 * num_sex_part1[0.056]) + (0.515 * num_sex_part2[0.381]) + (0.574 * num_sex_part3[0.469]) + (0.282 * num_sex_part4[0.100]) + (0.516 * num_sex_part5[0.382])		0.77	0.67	0.86	0.64	0.78	0.7					65.81	67.47			0.573884951		ethnic, tdi_quant, num_sex_part, same_sex	ethnic1 : 4.75e-01, ethnic2 : 1.54e-03, ethnic3 : 8.72e-01, tdi_quant1 : 7.35e-01, tdi_quant2 : 1.09e-01, num_sex_part1 : 5.63e-02, num_sex_part2 : 3.81e-01, num_sex_part3 : 4.69e-01, num_sex_part4 : 9.99e-02, num_sex_part5 : 3.82e-01	ethnic1: 0.483 [0.066-3.554], ethnic2: 4.093 [1.711-9.791], ethnic3: 1.125 [0.268-4.718], tdi_quant1: 0.891 [0.456-1.741], tdi_quant2: 1.828 [0.875-3.819], num_sex_part1: 0.218 [0.046-1.042], num_sex_part2: 0.515 [0.117-2.275], num_sex_part3: 0.574 [0.128-2.577], num_sex_part4: 0.282 [0.062-1.274], num_sex_part5: 0.516 [0.117-2.277]				0 24113-3 [Hepatitis B virus core IgM Ab [Presence] in Serum or Plasma by Immunoassay, glm]: nCase: 5264 | nCon: 379315, corr p-val: 2.38e-09, uncorr p-val: 3.01e-10, OR: 2.094 | model: dis_status ~ 0.012[0.0e+00] + (2.094 * mod_ant[3.0e-10]) + (1.000 * ethnic1[0.996]) + (2.001 * ethnic2[6.3e-104]) + (1.233 * ethnic3[1.3e-05]) + (1.758 * ethnic4[7.4e-04]) + (0.880 * ethnic5[0.776]) + (0.726 * ethnic6[1.4e-07]), glm_warn [False]: nan log10 trans: False | Notes: nan 1 16933-4 [Hepatitis B virus core Ab [Presence] in Serum, glm]: nCase: 5194 | nCon: 210079, corr p-val: 8.48e-08, uncorr p-val: 1.13e-08, OR: 1.249 | model: dis_status ~ 0.020[0.0e+00] + (1.249 * mod_ant[1.1e-08]) + (1.062 * ethnic1[0.481]) + (2.504 * ethnic2[4.1e-168]) + (1.941 * ethnic3[4.9e-39]) + (1.440 * ethnic4[0.128]) + (0.362 * ethnic5[0.152]) + (0.407 * ethnic6[3.3e-37]), glm_warn [False]: nan log10 trans: False | Notes: nan 2 65633-0 [Hepatitis B virus surface Ag [Presence] in Serum or Plasma by Confirmatory method, glm]: nCase: 102 | nCon: 21866, corr p-val: 7.66e-06, uncorr p-val: 1.41e-06, OR: 3.145 | model: dis_status ~ 0.002[2.9e-193] + (3.145 * mod_ant[1.4e-06]) + (1.329 * ethnic1[0.395]) + (3.366 * ethnic2[1.2e-05]) + (1.057 * ethnic3[0.862]) + (3.1e-06 * ethnic4[0.981]) + (2.2e-06 * ethnic5[0.981]) + (0.883 * ethnic6[0.759]), glm_warn [False]: nan log10 trans: False | Notes: nan 3 13954-3 [Hepatitis B virus e Ag [Presence] in Serum or Plasma by Immunoassay, glm]: nCase: 1307 | nCon: 60226, corr p-val: 1.54e-03, uncorr p-val: 3.88e-04, OR: 1.405 | model: dis_status ~ 0.020[0.0e+00] + (1.405 * mod_ant[3.9e-04]) + (0.781 * ethnic1[0.018]) + (1.631 * ethnic2[6.3e-14]) + (1.164 * ethnic3[0.185]) + (1.980 * ethnic4[0.060]) + (0.295 * ethnic5[0.224]) + (0.466 * ethnic6[1.2e-08]), glm_warn [False]: nan log10 trans: False | Notes: nan 4 13953-5 [Hepatitis B virus e Ab [Presence] in Serum or Plasma by Immunoassay, glm]: nCase: 811 | nCon: 40502, corr p-val: 0.098, uncorr p-val: 0.042, OR: 1.184 | model: dis_status ~ 0.020[0.0e+00] + (1.184 * mod_ant[0.042]) + (0.703 * ethnic1[0.004]) + (1.332 * ethnic2[9.4e-04]) + (0.835 * ethnic3[0.238]) + (1.630 * ethnic4[0.243]) + (7.9e-06 * ethnic5[0.934]) + (0.344 * ethnic6[2.9e-09]), glm_warn [False]: nan log10 trans: False | Notes: nan 5 5196-1 [Hepatitis B virus surface Ag [Presence] in Serum or Plasma by Immunoassay, glm]: nCase: 20285 | nCon: 1562405, corr p-val: 0.105, uncorr p-val: 0.045, OR: 1.155 | model: dis_status ~ 0.010[0.0e+00] + (1.155 * mod_ant[0.045]) + (0.947 * ethnic1[0.243]) + (2.606 * ethnic2[0.0e+00]) + (1.286 * ethnic3[2.4e-23]) + (1.573 * ethnic4[4.1e-05]) + (0.876 * ethnic5[0.538]) + (0.899 * ethnic6[1.5e-04]), glm_warn [False]: nan log10 trans: False | Notes: nan 6 29610-3 [Hepatitis B virus DNA [Presence] in Serum or Plasma by NAA with probe detection, glm]: nCase: 274 | nCon: 11387, corr p-val: 0.306, uncorr p-val: 0.167, OR: 1.226 | model: dis_status ~ 0.017[0.0e+00] + (1.226 * mod_ant[0.167]) + (1.044 * ethnic1[0.852]) + (2.559 * ethnic2[5.1e-10]) + (1.709 * ethnic3[0.004]) + (0.876 * ethnic4[0.896]) + (9.4e-06 * ethnic5[0.960]) + (0.640 * ethnic6[0.129]), glm_warn [False]: nan log10 trans: False | Notes: nan 7 32685-0 [Hepatitis B virus core IgG Ab [Presence] in Serum, glm]: nCase: 453 | nCon: 69175, corr p-val: 0.316, uncorr p-val: 0.175, OR: 1.235 | model: dis_status ~ 0.006[0.0e+00] + (1.235 * mod_ant[0.175]) + (9.6e-06 * ethnic1[0.969]) + (1.542 * ethnic2[0.007]) + (1.612 * ethnic3[4.2e-05]) + (1.626 * ethnic4[0.241]) + (9.6e-06 * ethnic5[0.967]) + (0.421 * ethnic6[4.2e-06]), glm_warn [False]: nan log10 trans: False | Notes: nan 8 48070-7 [Hepatitis B virus surface IgG Ab [Presence] in Serum by Immunoassay, glm]: nCase: 43 | nCon: 2576, corr p-val: 0.641, uncorr p-val: 0.454, OR: 1.272 | model: dis_status ~ 0.015[6.8e-98] + (1.272 * mod_ant[0.454]) + (1.3e-06 * ethnic1[0.992]) + (1.186 * ethnic2[0.725]) + (3.391 * ethnic3[0.241]) + (1.4e-06 * ethnic4[0.996]) + (1.3e-06 * ethnic5[0.995]) + (1.4e-06 * ethnic6[0.985]), glm_warn [False]: nan log10 trans: False | Notes: nan 9 5195-3 [Hepatitis B virus surface Ag [Presence] in Serum, glm]: nCase: 36375 | nCon: 3453444, corr p-val: 0.83, uncorr p-val: 0.741, OR: 1.017 | model: dis_status ~ 0.034[0.0e+00] + (1.017 * mod_ant[0.741]) + (0.638 * ethnic1[2.0e-37]) + (1.461 * ethnic2[6.7e-196]) + (0.792 * ethnic3[7.2e-32]) + (1.299 * ethnic4[5.0e-04]) + (1.516 * ethnic5[0.004]) + (0.014 * ethnic6[0.0e+00]), glm_warn [False]: nan log10 trans: False | Notes: nan dtype: object	30076 10900-9 [Hepatitis B virus surface Ab [Presence] in Serum by Immunoassay, glm]: nCase: 2061 | nCon: 253814, corr p-val: 6.63e-06, uncorr p-val: 1.18e-06, OR: 0.803 | model: dis_status ~ 0.007[0.0e+00] + (0.803 * mod_ant[1.2e-06]) + (1.010 * ethnic1[0.929]) + (1.741 * ethnic2[1.2e-23]) + (1.655 * ethnic3[1.0e-12]) + (1.141 * ethnic4[0.769]) + (0.578 * ethnic5[0.344]) + (1.303 * ethnic6[1.2e-04]), glm_warn [False]: nan log10 trans: False | Notes: nan 30077 13952-7 [Hepatitis B virus core Ab [Presence] in Serum or Plasma by Immunoassay, glm]: nCase: 9977 | nCon: 410363, corr p-val: 2.21e-04, uncorr p-val: 4.19e-05, OR: 0.867 | model: dis_status ~ 0.028[0.0e+00] + (0.867 * mod_ant[4.2e-05]) + (0.661 * ethnic1[8.5e-11]) + (0.918 * ethnic2[0.001]) + (0.809 * ethnic3[4.9e-07]) + (1.094 * ethnic4[0.469]) + (0.955 * ethnic5[0.851]) + (0.404 * ethnic6[1.3e-86]), glm_warn [False]: nan log10 trans: False | Notes: nan 30081 22322-2 [Hepatitis B virus surface Ab [Presence] in Serum, glm]: nCase: 14719 | nCon: 1925329, corr p-val: 1.07e-177, uncorr p-val: 2.70e-179, OR: 0.581 | model: dis_status ~ 0.037[0.0e+00] + (0.581 * mod_ant[2.7e-179]) + (1.032 * ethnic1[0.488]) + (1.415 * ethnic2[4.6e-62]) + (1.125 * ethnic3[5.1e-04]) + (1.457 * ethnic4[9.9e-04]) + (1.152 * ethnic5[0.631]) + (0.010 * ethnic6[0.0e+00]), glm_warn [False]: nan log10 trans: False | Notes: nan 30084 31204-1 [Hepatitis B virus core IgM Ab [Presence] in Serum, glm]: nCase: 2869 | nCon: 1772251, corr p-val: 3.21e-03, uncorr p-val: 8.74e-04, OR: 0.481 | model: dis_status ~ 0.017[0.0e+00] + (0.481 * mod_ant[8.7e-04]) + (0.873 * ethnic1[0.323]) + (0.852 * ethnic2[0.002]) + (0.699 * ethnic3[5.6e-06]) + (2.588 * ethnic4[1.5e-06]) + (0.342 * ethnic5[0.284]) + (0.004 * ethnic6[0.0e+00]), glm_warn [False]: nan log10 trans: False | Notes: nan 30086 33463-1 [Hepatitis B virus e IgG Ab [Presence] in Serum by Immunoassay, firth]: nCase: 194 | nCon: 2442, corr p-val: 9.54e-07, uncorr p-val: 1.45e-07, OR: 0.125 | model: dis_status ~ 0.097[0.0e+00] + (0.125 * mod_ant[1.4e-07]) + (1.151 * ethnic1[0.519]) + (0.834 * ethnic2[0.633]) + (2.038 * ethnic3[0.048]) + (1.948 * ethnic4[0.293]) + (30.895 * ethnic5[0.024]) + (0.179 * ethnic6[3.5e-07]), glm_warn [False]: nan log10 trans: False | Notes: n=2636 | DoF=7 | n iters: full : 8.00e+00, null : 6.00e+00 | Conv at last: LL change : 1.22e-10, max abs score : 4.58e-07, beta change : 8.42e-06 | Log Likes: full : -6.51e+02, null : -6.85e+02 | Method: Penalized ML | control: maxit : 2500, maxhs : 0, maxstep : 5, lconv : 1e-05, gconv : 1e-05, xconv : 1e-05, collapse : TRUE, fit : NR, call : logistf.control(maxit = n_iter) | mod control: tau : 0.5, terms.fit : NULL, call : logistf.mod.control() dtype: object	False				False				virus	Hepadnaviridae		Hepatitis B virus
dental caries	K02	HCV	Core	No	unk	did_not_attempt	0.9744654310714286		0.963		[0.684-1.358]		78	9351						ethnic, same_sex		all		0		dis_status ~ 0.007[1.1e-188] + (0.963 * mod_ant[0.831]) + (0.520 * ethnic1[0.519]) + (6.818 * ethnic2[2.6e-06]) + (1.401 * ethnic3[0.641]) + (3.009 * same_sex1[0.011]) + (1.526 * same_sex2[0.204])		0.6	0.61	0.57	0.65	0.6	0.48					65.81	67.47			0.830843549		ethnic, same_sex	ethnic1 : 5.19e-01, ethnic2 : 2.63e-06, ethnic3 : 6.41e-01, same_sex1 : 1.11e-02, same_sex2 : 2.04e-01	ethnic1: 0.520 [0.071-3.789], ethnic2: 6.818 [3.061-15.187], ethnic3: 1.401 [0.339-5.786], same_sex1: 3.009 [1.286-7.040], same_sex2: 1.526 [0.795-2.929]					30092 11259-9 [Hepatitis C virus RNA [Presence] in Serum or Plasma by NAA with probe detection, glm]: nCase: 2295 | nCon: 81563, corr p-val: 1.65e-24, uncorr p-val: 1.15e-25, OR: 1.685 | model: dis_status ~ 0.025[0.0e+00] + (1.685 * mod_ant[1.1e-25]) + (1.052 * ethnic1[0.660]) + (1.587 * ethnic2[5.6e-20]) + (1.013 * ethnic3[0.851]) + (1.054 * ethnic4[0.843]) + (1.613 * ethnic5[0.418]) + (0.370 * ethnic6[1.2e-22]), glm_warn [False]: nan log10 trans: False | Notes: nan 30093 13955-0 [Hepatitis C virus Ab [Presence] in Serum or Plasma by Immunoassay, glm]: nCase: 15413 | nCon: 4061010, corr p-val: 1.54e-227, uncorr p-val: 2.93e-229, OR: 2.402 | model: dis_status ~ 0.007[0.0e+00] + (2.402 * mod_ant[2.9e-229]) + (1.119 * ethnic1[0.035]) + (2.876 * ethnic2[0.0e+00]) + (1.640 * ethnic3[7.3e-75]) + (1.946 * ethnic4[1.7e-09]) + (1.162 * ethnic5[0.505]) + (0.064 * ethnic6[0.0e+00]), glm_warn [False]: nan log10 trans: False | Notes: nan 30094 16128-1 [Hepatitis C virus Ab [Presence] in Serum, glm]: nCase: 18177 | nCon: 1191008, corr p-val: 1.75e-298, uncorr p-val: 2.22e-300, OR: 2.359 | model: dis_status ~ 0.010[0.0e+00] + (2.359 * mod_ant[0.0e+00]) + (0.737 * ethnic1[1.8e-05]) + (2.680 * ethnic2[0.0e+00]) + (1.994 * ethnic3[4.8e-146]) + (1.201 * ethnic4[0.264]) + (2.110 * ethnic5[0.001]) + (0.602 * ethnic6[3.5e-37]), glm_warn [False]: nan log10 trans: False | Notes: nan 30095 16129-9 [Hepatitis C virus IgG Ab [Presence] in Serum, glm]: nCase: 8958 | nCon: 80628, corr p-val: 3.75e-36, uncorr p-val: 1.42e-37, OR: 2.027 | model: dis_status ~ 0.125[0.0e+00] + (2.027 * mod_ant[1.4e-37]) + (0.701 * ethnic1[2.8e-04]) + (1.574 * ethnic2[2.3e-05]) + (1.880 * ethnic3[2.4e-27]) + (0.667 * ethnic4[2.7e-04]) + (1.197 * ethnic5[0.563]) + (0.124 * ethnic6[2.5e-195]), glm_warn [False]: nan log10 trans: False | Notes: nan 30096 40726-2 [Hepatitis C virus IgG Ab [Presence] in Serum or Plasma by Immunoassay, glm]: nCase: 473 | nCon: 7298, corr p-val: 0.319, uncorr p-val: 0.18, OR: 1.511 | model: dis_status ~ 0.046[0.0e+00] + (1.511 * mod_ant[0.180]) + (2.283 * ethnic1[1.1e-04]) + (2.106 * ethnic2[4.4e-11]) + (1.789 * ethnic3[1.8e-05]) + (0.595 * ethnic4[0.610]) + (1.0e-05 * ethnic5[0.971]) + (0.695 * ethnic6[0.140]), glm_warn [False]: nan log10 trans: False | Notes: nan 30098 72376-7 [Hepatitis C virus Ab [Presence] in Serum, Plasma or Blood by Rapid immunoassay, glm]: nCase: 466 | nCon: 21538, corr p-val: 0.283, uncorr p-val: 0.148, OR: 1.371 | model: dis_status ~ 0.013[0.0e+00] + (1.371 * mod_ant[0.148]) + (1.233 * ethnic1[0.619]) + (2.962 * ethnic2[1.8e-17]) + (1.920 * ethnic3[1.4e-08]) + (3.984 * ethnic4[4.0e-05]) + (1.365 * ethnic5[0.759]) + (1.147 * ethnic6[0.708]), glm_warn [False]: nan log10 trans: False | Notes: nan dtype: object	False				False				virus	Flaviviridae		Hepacivirus C
dental caries	K02	HHV-6	IE1A	No	unk	did_not_attempt	0.9744654310714286		0.918		[0.557-1.512]		78	9351								all		0		dis_status ~ 0.010[7.9e-15] + (0.918 * mod_ant[0.736])		2.27	2.29	0.44	0.44	2.28	2.3					65.81	67.47			0.735987067								0 82192-6 [Herpes virus 6 DNA [Presence] in Cerebral spinal fluid by NAA with non-probe detection, glm]: nCase: 225 | nCon: 21253, corr p-val: 0.065, uncorr p-val: 0.025, OR: 2.388 | model: dis_status ~ 0.010[0.0e+00] + (2.388 * mod_ant[0.025]), glm_warn [False]: nan log10 trans: False | Notes: nan 1 33941-6 [Herpes virus 6 DNA [Presence] in Blood by NAA with probe detection, firth]: nCase: 52 | nCon: 746, corr p-val: 0.162, uncorr p-val: 0.078, OR: 2.857 | model: dis_status ~ 0.067[0.0e+00] + (2.857 * mod_ant[0.078]), glm_warn [False]: nan log10 trans: False | Notes: n=798 | DoF=1 | n iters: full : 6.00e+00, null : 6.00e+00 | Conv at last: LL change : 8.53e-14, max abs score : 3.82e-14, beta change : 4.73e-08 | Log Likes: full : -1.89e+02, null : -1.90e+02 | Method: Penalized ML | control: maxit : 2500, maxhs : 0, maxstep : 5, lconv : 1e-05, gconv : 1e-05, xconv : 1e-05, collapse : TRUE, fit : NR, call : logistf.control(maxit = n_iter) | mod control: tau : 0.5, terms.fit : NULL, call : logistf.mod.control() 2 33942-4 [Herpes virus 6 DNA [Presence] in Cerebral spinal fluid by NAA with probe detection, firth]: nCase: 95 | nCon: 5772, corr p-val: 0.525, uncorr p-val: 0.329, OR: 2.018 | model: dis_status ~ 0.016[0.0e+00] + (2.018 * mod_ant[0.329]), glm_warn [False]: nan log10 trans: False | Notes: n=5867 | DoF=1 | n iters: full : 7.00e+00, null : 7.00e+00 | Conv at last: LL change : 1.78e-09, max abs score : 1.72e-09, beta change : 6.22e-06 | Log Likes: full : -4.83e+02, null : -4.84e+02 | Method: Penalized ML | control: maxit : 2500, maxhs : 0, maxstep : 5, lconv : 1e-05, gconv : 1e-05, xconv : 1e-05, collapse : TRUE, fit : NR, call : logistf.control(maxit = n_iter) | mod control: tau : 0.5, terms.fit : NULL, call : logistf.mod.control() dtype: object	0 29495-9 [Herpes virus 6 DNA [Presence] in Specimen by NAA with probe detection, glm]: nCase: 94 | nCon: 3004, corr p-val: 1.54e-03, uncorr p-val: 3.81e-04, OR: 2.434 | model: dis_status ~ 0.027[5.1e-201] + (2.434 * mod_ant[3.8e-04]), glm_warn [False]: nan log10 trans: False | Notes: nan 1 82192-6 [Herpes virus 6 DNA [Presence] in Cerebral spinal fluid by NAA with non-probe detection, glm]: nCase: 225 | nCon: 21253, corr p-val: 0.065, uncorr p-val: 0.025, OR: 2.388 | model: dis_status ~ 0.010[0.0e+00] + (2.388 * mod_ant[0.025]), glm_warn [False]: nan log10 trans: False | Notes: nan 2 33941-6 [Herpes virus 6 DNA [Presence] in Blood by NAA with probe detection, firth]: nCase: 52 | nCon: 746, corr p-val: 0.162, uncorr p-val: 0.078, OR: 2.857 | model: dis_status ~ 0.067[0.0e+00] + (2.857 * mod_ant[0.078]), glm_warn [False]: nan log10 trans: False | Notes: n=798 | DoF=1 | n iters: full : 6.00e+00, null : 6.00e+00 | Conv at last: LL change : 8.53e-14, max abs score : 3.82e-14, beta change : 4.73e-08 | Log Likes: full : -1.89e+02, null : -1.90e+02 | Method: Penalized ML | control: maxit : 2500, maxhs : 0, maxstep : 5, lconv : 1e-05, gconv : 1e-05, xconv : 1e-05, collapse : TRUE, fit : NR, call : logistf.control(maxit = n_iter) | mod control: tau : 0.5, terms.fit : NULL, call : logistf.mod.control() 3 33942-4 [Herpes virus 6 DNA [Presence] in Cerebral spinal fluid by NAA with probe detection, firth]: nCase: 95 | nCon: 5772, corr p-val: 0.525, uncorr p-val: 0.329, OR: 2.018 | model: dis_status ~ 0.016[0.0e+00] + (2.018 * mod_ant[0.329]), glm_warn [False]: nan log10 trans: False | Notes: n=5867 | DoF=1 | n iters: full : 7.00e+00, null : 7.00e+00 | Conv at last: LL change : 1.78e-09, max abs score : 1.72e-09, beta change : 6.22e-06 | Log Likes: full : -4.83e+02, null : -4.84e+02 | Method: Penalized ML | control: maxit : 2500, maxhs : 0, maxstep : 5, lconv : 1e-05, gconv : 1e-05, xconv : 1e-05, collapse : TRUE, fit : NR, call : logistf.control(maxit = n_iter) | mod control: tau : 0.5, terms.fit : NULL, call : logistf.mod.control() dtype: object	False				False				virus	Herpesviridae	Betaherpesvirinae	betaherpesvirus 6
dental caries	K02	HHV-7	U14	No	unk	did_not_attempt	0.9744654310714286		0.849		[0.515-1.400]		78	9351						ethnic, tdi_quant		all		0		dis_status ~ 0.011[2.6e-09] + (0.849 * mod_ant[0.522]) + (0.488 * ethnic1[0.478]) + (4.637 * ethnic2[3.3e-04]) + (1.232 * ethnic3[0.774]) + (0.915 * tdi_quant1[0.793]) + (2.014 * tdi_quant2[0.060])		2.7	2.74	0.45	0.44	2.73	2.78					65.81	67.47			0.522235053		ethnic, tdi_quant	ethnic1 : 4.78e-01, ethnic2 : 3.25e-04, ethnic3 : 7.74e-01, tdi_quant1 : 7.93e-01, tdi_quant2 : 5.99e-02	ethnic1: 0.488 [0.067-3.543], ethnic2: 4.637 [2.009-10.703], ethnic3: 1.232 [0.297-5.108], tdi_quant1: 0.915 [0.469-1.785], tdi_quant2: 2.014 [0.971-4.176]						False				False				virus	Herpesviridae	Betaherpesvirinae	betaherpesvirus 7
dental caries	K02	HIV	gag	No	unk	did_not_attempt	0.9744654310714286		0.965		[0.635-1.468]		78	9351						ethnic, num_sex_part, same_sex		all		0		dis_status ~ 0.022[4.1e-05] + (0.965 * mod_ant[0.868]) + (0.568 * ethnic1[0.577]) + (6.289 * ethnic2[8.8e-06]) + (1.368 * ethnic3[0.665]) + (0.187 * num_sex_part1[0.069]) + (0.451 * num_sex_part2[0.369]) + (0.511 * num_sex_part3[0.453]) + (0.235 * num_sex_part4[0.106]) + (0.467 * num_sex_part5[0.339]) + (2.971 * same_sex1[0.014]) + (0.993 * same_sex2[0.988])		1.75	1.75	0.44	0.53	1.7	1.74					65.81	67.47			0.868473001		ethnic, num_sex_part, same_sex	ethnic1 : 5.77e-01, ethnic2 : 8.81e-06, ethnic3 : 6.65e-01, num_sex_part1 : 6.85e-02, num_sex_part2 : 3.69e-01, num_sex_part3 : 4.53e-01, num_sex_part4 : 1.06e-01, num_sex_part5 : 3.39e-01, same_sex1 : 1.40e-02, same_sex2 : 9.88e-01	ethnic1: 0.568 [0.078-4.153], ethnic2: 6.289 [2.795-14.149], ethnic3: 1.368 [0.331-5.660], num_sex_part1: 0.187 [0.031-1.136], num_sex_part2: 0.451 [0.079-2.564], num_sex_part3: 0.511 [0.089-2.946], num_sex_part4: 0.235 [0.041-1.361], num_sex_part5: 0.467 [0.098-2.220], same_sex1: 2.971 [1.246-7.080], same_sex2: 0.993 [0.398-2.474]				0 7917-8 [HIV 1 Ab [Presence] in Serum, firth]: nCase: 1341 | nCon: 24866, corr p-val: 0.551, uncorr p-val: 0.363, OR: 0.66 | model: dis_status ~ 0.103[0.0e+00] + (0.660 * mod_ant[0.363]) + (0.176 * ethnic1[2.1e-10]) + (0.115 * ethnic2[0.0e+00]) + (0.258 * ethnic3[0.0e+00]) + (0.433 * ethnic4[0.048]) + (0.093 * ethnic5[0.008]) + (0.061 * ethnic6[0.0e+00]), glm_warn [False]: nan log10 trans: False | Notes: n=26207 | DoF=7 | n iters: full : 8.00e+00, null : 6.00e+00 | Conv at last: LL change : 7.10e-10, max abs score : 5.28e-08, beta change : 5.43e-06 | Log Likes: full : -4.73e+03, null : -5.28e+03 | Method: Penalized ML | control: maxit : 2500, maxhs : 0, maxstep : 5, lconv : 1e-05, gconv : 1e-05, xconv : 1e-05, collapse : TRUE, fit : NR, call : logistf.control(maxit = n_iter) | mod control: tau : 0.5, terms.fit : NULL, call : logistf.mod.control() 1 5221-7 [HIV 1 Ab [Presence] in Serum or Plasma by Immunoblot, glm]: nCase: 232 | nCon: 5990, corr p-val: 0.571, uncorr p-val: 0.383, OR: 0.882 | model: dis_status ~ 0.053[4.4e-148] + (0.882 * mod_ant[0.383]) + (0.753 * ethnic1[0.634]) + (0.766 * ethnic2[0.129]) + (0.744 * ethnic3[0.095]) + (1.3e-06 * ethnic4[0.974]) + (1.2e-06 * ethnic5[0.995]) + (0.167 * ethnic6[9.5e-05]), glm_warn [False]: nan log10 trans: False | Notes: nan 2 48023-6 [HIV 1 proviral DNA [Presence] in Serum or Plasma by NAA with probe detection, firth]: nCase: 27 | nCon: 756, corr p-val: 0.604, uncorr p-val: 0.413, OR: 0.587 | model: dis_status ~ 0.103[0.0e+00] + (0.587 * mod_ant[0.413]) + (0.510 * ethnic1[0.620]) + (0.326 * ethnic2[0.010]) + (0.172 * ethnic3[0.016]) + (2.493 * ethnic4[0.601]) + (3.229 * ethnic5[0.525]) + (0.215 * ethnic6[0.015]), glm_warn [False]: nan log10 trans: False | Notes: n=783 | DoF=7 | n iters: full : 8.00e+00, null : 7.00e+00 | Conv at last: LL change : 8.28e-11, max abs score : 1.11e-06, beta change : 8.14e-06 | Log Likes: full : -1.11e+02, null : -1.17e+02 | Method: Penalized ML | control: maxit : 2500, maxhs : 0, maxstep : 5, lconv : 1e-05, gconv : 1e-05, xconv : 1e-05, collapse : TRUE, fit : NR, call : logistf.control(maxit = n_iter) | mod control: tau : 0.5, terms.fit : NULL, call : logistf.mod.control() 3 9821-0 [HIV 1 p24 Ag [Presence] in Serum, firth]: nCase: 143 | nCon: 5079, corr p-val: 0.662, uncorr p-val: 0.487, OR: 0.418 | model: dis_status ~ 0.029[0.0e+00] + (0.418 * mod_ant[0.487]) + (0.864 * ethnic1[0.762]) + (2.249 * ethnic2[2.7e-04]) + (0.893 * ethnic3[0.755]) + (1.402 * ethnic4[0.824]) + (7.981 * ethnic5[0.067]) + (0.574 * ethnic6[0.017]), glm_warn [False]: nan log10 trans: False | Notes: n=5222 | DoF=7 | n iters: full : 9.00e+00, null : 7.00e+00 | Conv at last: LL change : 2.27e-13, max abs score : 2.70e-08, beta change : 1.05e-06 | Log Likes: full : -6.35e+02, null : -6.50e+02 | Method: Penalized ML | control: maxit : 2500, maxhs : 0, maxstep : 5, lconv : 1e-05, gconv : 1e-05, xconv : 1e-05, collapse : TRUE, fit : NR, call : logistf.control(maxit = n_iter) | mod control: tau : 0.5, terms.fit : NULL, call : logistf.mod.control() 4 14092-1 [HIV 1 Ab [Presence] in Serum by Immunofluorescence, firth]: nCase: 27 | nCon: 281, corr p-val: 0.737, uncorr p-val: 0.595, OR: 0.643 | model: dis_status ~ 0.133[0.0e+00] + (0.643 * mod_ant[0.595]) + (1.072 * ethnic1[0.964]) + (0.115 * ethnic2[0.031]) + (1.014 * ethnic3[0.985]) + (2.500 * ethnic4[0.608]) + (0.172 * ethnic6[0.105]), glm_warn [False]: nan log10 trans: False | Notes: n=308 | DoF=6 | n iters: full : 9.00e+00, null : 5.00e+00 | Conv at last: LL change : 3.84e-13, max abs score : 2.27e-08, beta change : 1.12e-06 | Log Likes: full : -8.65e+01, null : -9.05e+01 | Method: Penalized ML | control: maxit : 2500, maxhs : 0, maxstep : 5, lconv : 1e-05, gconv : 1e-05, xconv : 1e-05, collapse : TRUE, fit : NR, call : logistf.control(maxit = n_iter) | mod control: tau : 0.5, terms.fit : NULL, call : logistf.mod.control() dtype: object	30104 12856-1 [HIV 1 p65 Ab [Presence] in Serum by Immunoblot, glm]: nCase: 24 | nCon: 1128, corr p-val: 0.381, uncorr p-val: 0.222, OR: 1.669 | model: dis_status ~ 0.009[4.6e-23] + (1.669 * mod_ant[0.222]) + (2.2e-06 * ethnic1[0.988]) + (3.279 * ethnic2[0.027]) + (2.862 * ethnic3[0.101]) + (2.3e-06 * ethnic4[0.995]) + (2.8e-06 * ethnic5[0.997]) + (0.913 * ethnic6[0.934]), glm_warn [False]: nan log10 trans: False | Notes: nan 30105 12859-5 [HIV 1 p18 Ab [Presence] in Serum by Immunoblot, glm]: nCase: 49 | nCon: 4177, corr p-val: 0.032, uncorr p-val: 0.011, OR: 2.135 | model: dis_status ~ 0.007[3.0e-120] + (2.135 * mod_ant[0.011]) + (2.7e-06 * ethnic1[0.986]) + (5.497 * ethnic2[4.1e-08]) + (1.675 * ethnic3[0.616]) + (2.7e-06 * ethnic4[0.995]) + (3.6e-06 * ethnic5[0.995]) + (1.161 * ethnic6[0.840]), glm_warn [False]: nan log10 trans: False | Notes: nan 30107 18396-2 [HIV 1 p24 Ag [Presence] in Serum or Plasma by Immunoassay, glm]: nCase: 701 | nCon: 91154, corr p-val: 0.016, uncorr p-val: 4.65e-03, OR: 2.831 | model: dis_status ~ 0.005[0.0e+00] + (2.831 * mod_ant[0.005]) + (7.680 * ethnic1[9.3e-20]) + (5.902 * ethnic2[2.1e-64]) + (1.861 * ethnic3[1.8e-08]) + (4.610 * ethnic4[8.0e-04]) + (1.127 * ethnic5[0.905]) + (2.565 * ethnic6[4.5e-16]), glm_warn [False]: nan log10 trans: False | Notes: nan 30109 25835-0 [HIV 1 RNA [Presence] in Serum or Plasma by NAA with probe detection, glm]: nCase: 249 | nCon: 17098, corr p-val: 0.038, uncorr p-val: 0.013, OR: 1.454 | model: dis_status ~ 0.011[0.0e+00] + (1.454 * mod_ant[0.013]) + (1.047 * ethnic1[0.921]) + (1.388 * ethnic2[0.030]) + (1.581 * ethnic3[0.010]) + (1.9e-06 * ethnic4[0.974]) + (1.8e-06 * ethnic5[0.986]) + (0.889 * ethnic6[0.686]), glm_warn [False]: nan log10 trans: False | Notes: nan 30110 29893-5 [HIV 1 Ab [Presence] in Serum or Plasma by Immunoassay, glm]: nCase: 857 | nCon: 92800, corr p-val: 2.57e-26, uncorr p-val: 1.63e-27, OR: 2.985 | model: dis_status ~ 0.006[0.0e+00] + (2.985 * mod_ant[1.6e-27]) + (1.792 * ethnic1[0.086]) + (3.321 * ethnic2[5.0e-36]) + (1.414 * ethnic3[8.6e-04]) + (3.079 * ethnic4[0.004]) + (2.4e-05 * ethnic5[0.952]) + (0.780 * ethnic6[0.143]), glm_warn [False]: nan log10 trans: False | Notes: nan 30111 44871-2 [HIV 1 proviral DNA [Presence] in Blood by NAA with probe detection, firth]: nCase: 19 | nCon: 1325, corr p-val: 0.42, uncorr p-val: 0.253, OR: 2.406 | model: dis_status ~ 0.015[0.0e+00] + (2.406 * mod_ant[0.253]) + (4.353 * ethnic1[0.176]) + (1.067 * ethnic2[0.902]) + (0.675 * ethnic3[0.662]) + (6.225 * ethnic4[0.336]) + (68.477 * ethnic5[0.004]) + (0.332 * ethnic6[0.386]), glm_warn [False]: nan log10 trans: False | Notes: n=1344 | DoF=7 | n iters: full : 9.00e+00, null : 7.00e+00 | Conv at last: LL change : 8.11e-11, max abs score : 1.36e-06, beta change : 7.57e-06 | Log Likes: full : -9.38e+01, null : -1.01e+02 | Method: Penalized ML | control: maxit : 2500, maxhs : 0, maxstep : 5, lconv : 1e-05, gconv : 1e-05, xconv : 1e-05, collapse : TRUE, fit : NR, call : logistf.control(maxit = n_iter) | mod control: tau : 0.5, terms.fit : NULL, call : logistf.mod.control() 30113 5017-9 [HIV 1 RNA [Presence] in Blood by NAA with probe detection, glm]: nCase: 55 | nCon: 3781, corr p-val: 1.28e-03, uncorr p-val: 2.91e-04, OR: 5.167 | model: dis_status ~ 0.010[3.8e-82] + (5.167 * mod_ant[2.9e-04]) + (1.942 * ethnic1[0.525]) + (2.100 * ethnic2[0.020]) + (1.977 * ethnic3[0.080]) + (2.0e-06 * ethnic4[0.985]) + (2.4e-06 * ethnic5[0.994]) + (0.465 * ethnic6[0.306]), glm_warn [False]: nan log10 trans: False | Notes: nan 30115 68961-2 [HIV 1 Ab [Presence] in Serum, Plasma or Blood by Rapid immunoassay, glm]: nCase: 609 | nCon: 34248, corr p-val: 1.62e-12, uncorr p-val: 1.64e-13, OR: 2.238 | model: dis_status ~ 0.012[0.0e+00] + (2.238 * mod_ant[1.6e-13]) + (0.341 * ethnic1[0.033]) + (2.217 * ethnic2[1.8e-19]) + (1.099 * ethnic3[0.608]) + (2.051 * ethnic4[0.223]) + (1.829 * ethnic5[0.553]) + (0.419 * ethnic6[0.007]), glm_warn [False]: nan log10 trans: False | Notes: nan 30117 9660-2 [HIV 1 gp160 Ab [Presence] in Serum by Immunoblot, glm]: nCase: 24 | nCon: 1143, corr p-val: 0.677, uncorr p-val: 0.506, OR: 1.321 | model: dis_status ~ 0.009[2.0e-22] + (1.321 * mod_ant[0.506]) + (2.2e-06 * ethnic1[0.988]) + (3.388 * ethnic2[0.023]) + (3.034 * ethnic3[0.083]) + (2.1e-06 * ethnic4[0.995]) + (2.6e-06 * ethnic5[0.997]) + (0.943 * ethnic6[0.958]), glm_warn [False]: nan log10 trans: False | Notes: nan 30118 9661-0 [HIV 1 gp120 Ab [Presence] in Serum by Immunoblot, glm]: nCase: 24 | nCon: 1142, corr p-val: 0.289, uncorr p-val: 0.155, OR: 1.823 | model: dis_status ~ 0.008[1.1e-22] + (1.823 * mod_ant[0.155]) + (2.4e-06 * ethnic1[0.988]) + (3.299 * ethnic2[0.025]) + (2.902 * ethnic3[0.096]) + (2.4e-06 * ethnic4[0.995]) + (3.0e-06 * ethnic5[0.997]) + (0.896 * ethnic6[0.921]), glm_warn [False]: nan log10 trans: False | Notes: nan 30119 9662-8 [HIV 1 gp41 Ab [Presence] in Serum by Immunoblot, glm]: nCase: 19 | nCon: 570, corr p-val: 0.203, uncorr p-val: 0.101, OR: 2.314 | model: dis_status ~ 0.012[7.0e-17] + (2.314 * mod_ant[0.101]) + (5.3e-07 * ethnic1[0.995]) + (2.968 * ethnic2[0.045]) + (1.598 * ethnic3[0.676]) + (7.1e-07 * ethnic4[0.998]) + (7.1e-07 * ethnic5[0.998]) + (4.2e-07 * ethnic6[0.989]), glm_warn [False]: nan log10 trans: False | Notes: nan 30120 9664-4 [HIV 1 p24 Ab [Presence] in Serum by Immunoblot, glm]: nCase: 71 | nCon: 6838, corr p-val: 0.525, uncorr p-val: 0.339, OR: 1.286 | model: dis_status ~ 0.006[2.5e-71] + (1.286 * mod_ant[0.339]) + (1.250 * ethnic1[0.769]) + (2.729 * ethnic2[0.001]) + (1.210 * ethnic3[0.611]) + (9.2e-06 * ethnic4[0.982]) + (1.0e-05 * ethnic5[0.996]) + (0.585 * ethnic6[0.401]), glm_warn [False]: nan log10 trans: False | Notes: nan 30121 9666-9 [HIV 1 p31 Ab [Presence] in Serum by Immunoblot, glm]: nCase: 24 | nCon: 1133, corr p-val: 0.552, uncorr p-val: 0.367, OR: 1.459 | model: dis_status ~ 0.009[1.2e-22] + (1.459 * mod_ant[0.367]) + (2.3e-06 * ethnic1[0.988]) + (3.398 * ethnic2[0.022]) + (2.975 * ethnic3[0.089]) + (2.1e-06 * ethnic4[0.995]) + (2.7e-06 * ethnic5[0.997]) + (0.931 * ethnic6[0.948]), glm_warn [False]: nan log10 trans: False | Notes: nan 30122 9668-5 [HIV 1 p55 Ab [Presence] in Serum by Immunoblot, glm]: nCase: 23 | nCon: 1135, corr p-val: 0.289, uncorr p-val: 0.156, OR: 1.841 | model: dis_status ~ 0.008[8.1e-23] + (1.841 * mod_ant[0.156]) + (2.2e-06 * ethnic1[0.988]) + (3.001 * ethnic2[0.042]) + (2.977 * ethnic3[0.088]) + (2.3e-06 * ethnic4[0.995]) + (2.9e-06 * ethnic5[0.997]) + (0.902 * ethnic6[0.926]), glm_warn [False]: nan log10 trans: False | Notes: nan dtype: object	False				False				virus	Retroviridae		Lentivirus
dental caries	K02	HPV-16	L1	No	unk	did_not_attempt	0.9744654310714286		1.443		[0.877-2.375]		78	9351						ethnic, tdi_quant, num_sex_part		all		0		dis_status ~ 0.011[1.6e-07] + (1.443 * mod_ant[0.149]) + (0.497 * ethnic1[0.491]) + (4.053 * ethnic2[0.001]) + (1.137 * ethnic3[0.860]) + (0.887 * tdi_quant1[0.725]) + (1.815 * tdi_quant2[0.113]) + (0.217 * num_sex_part1[0.055]) + (0.507 * num_sex_part2[0.371]) + (0.553 * num_sex_part3[0.440]) + (0.268 * num_sex_part4[0.087]) + (0.501 * num_sex_part5[0.362])		1.66	1.57	0.49	0.47	1.64	1.6					65.81	67.47			0.148822709		ethnic, tdi_quant, num_sex_part, same_sex	ethnic1 : 4.91e-01, ethnic2 : 1.25e-03, ethnic3 : 8.60e-01, tdi_quant1 : 7.25e-01, tdi_quant2 : 1.13e-01, num_sex_part1 : 5.53e-02, num_sex_part2 : 3.71e-01, num_sex_part3 : 4.40e-01, num_sex_part4 : 8.73e-02, num_sex_part5 : 3.62e-01	ethnic1: 0.497 [0.068-3.630], ethnic2: 4.053 [1.733-9.480], ethnic3: 1.137 [0.273-4.732], tdi_quant1: 0.887 [0.454-1.732], tdi_quant2: 1.815 [0.869-3.793], num_sex_part1: 0.217 [0.045-1.035], num_sex_part2: 0.507 [0.115-2.243], num_sex_part3: 0.553 [0.123-2.487], num_sex_part4: 0.268 [0.059-1.213], num_sex_part5: 0.501 [0.113-2.216]				0 49896-4 [Human papilloma virus 16+18+31+33+35+39+45+51+52+56+58+59+68 DNA [Presence] in Specimen by NAA with probe detection, glm]: nCase: 2191 | nCon: 142790, corr p-val: 1.41e-14, uncorr p-val: 1.25e-15, OR: 1.606 | model: dis_status ~ 0.009[0.0e+00] + (1.606 * mod_ant[1.3e-15]) + (1.448 * ethnic1[0.003]) + (4.811 * ethnic2[3.6e-235]) + (1.681 * ethnic3[1.0e-10]) + (2.799 * ethnic4[2.8e-04]) + (1.522 * ethnic5[0.556]) + (1.109 * ethnic6[0.349]), glm_warn [False]: nan log10 trans: False | Notes: nan 1 30167-1 [Human papilloma virus 16+18+31+33+35+39+45+51+52+56+58+59+68 DNA [Presence] in Cervix by Probe with signal amplification, glm]: nCase: 5602 | nCon: 508264, corr p-val: 2.67e-07, uncorr p-val: 3.88e-08, OR: 1.23 | model: dis_status ~ 0.007[0.0e+00] + (1.230 * mod_ant[3.9e-08]) + (1.017 * ethnic1[0.857]) + (3.294 * ethnic2[0.0e+00]) + (1.227 * ethnic3[1.5e-05]) + (1.540 * ethnic4[0.138]) + (0.124 * ethnic5[0.037]) + (0.415 * ethnic6[6.1e-23]), glm_warn [False]: nan log10 trans: False | Notes: nan 2 61372-9 [Human papilloma virus 16 DNA [Presence] in Specimen by NAA with probe detection, glm]: nCase: 2289 | nCon: 251869, corr p-val: 2.15e-06, uncorr p-val: 3.39e-07, OR: 1.841 | model: dis_status ~ 0.006[0.0e+00] + (1.841 * mod_ant[3.4e-07]) + (1.082 * ethnic1[0.565]) + (4.190 * ethnic2[3.2e-222]) + (1.676 * ethnic3[4.4e-08]) + (1.941 * ethnic4[0.107]) + (0.838 * ethnic5[0.860]) + (0.852 * ethnic6[0.157]), glm_warn [False]: nan log10 trans: False | Notes: nan 3 17399-7 [Human papilloma virus 16 Ag [Presence] in Specimen, firth]: nCase: 87 | nCon: 34059, corr p-val: 0.021, uncorr p-val: 6.92e-03, OR: 4.261 | model: dis_status ~ 0.002[0.0e+00] + (4.261 * mod_ant[0.007]) + (3.958 * ethnic1[0.430]) + (1.240 * ethnic2[0.802]) + (1.994 * ethnic3[0.011]) + (2.273 * ethnic4[0.611]) + (8.082 * ethnic5[0.273]) + (0.881 * ethnic6[0.791]), glm_warn [False]: nan log10 trans: False | Notes: n=34146 | DoF=7 | n iters: full : 1.00e+01, null : 9.00e+00 | Conv at last: LL change : 1.47e-10, max abs score : 1.45e-06, beta change : 7.24e-06 | Log Likes: full : -5.97e+02, null : -6.05e+02 | Method: Penalized ML | control: maxit : 2500, maxhs : 0, maxstep : 5, lconv : 1e-05, gconv : 1e-05, xconv : 1e-05, collapse : TRUE, fit : NR, call : logistf.control(maxit = n_iter) | mod control: tau : 0.5, terms.fit : NULL, call : logistf.mod.control() 4 82675-0 [Human papilloma virus 16+18+31+33+35+39+45+51+52+56+58+59+66+68 DNA [Presence] in Cervix by NAA with probe detection, glm]: nCase: 57 | nCon: 20743, corr p-val: 0.083, uncorr p-val: 0.035, OR: 1.995 | model: dis_status ~ 0.002[7.5e-232] + (1.995 * mod_ant[0.035]) + (0.764 * ethnic1[0.713]) + (1.928 * ethnic2[0.084]) + (1.728 * ethnic3[0.120]) + (7.218 * ethnic4[0.007]) + (1.0e-05 * ethnic5[0.981]) + (0.823 * ethnic6[0.789]), glm_warn [False]: nan log10 trans: False | Notes: nan 5 70061-7 [Human papilloma virus 16 and 18 DNA [Presence] in Specimen by NAA with probe detection, firth]: nCase: 24 | nCon: 37116, corr p-val: 0.935, uncorr p-val: 0.905, OR: 1.072 | model: dis_status ~ 4.4e-04[0.0e+00] + (1.072 * mod_ant[0.905]) + (3.313 * ethnic1[0.243]) + (3.078 * ethnic2[0.009]) + (0.821 * ethnic3[0.890]) + (21.969 * ethnic4[0.147]) + (4.101 * ethnic5[0.425]) + (0.631 * ethnic6[0.588]), glm_warn [False]: nan log10 trans: False | Notes: n=37140 | DoF=7 | n iters: full : 1.20e+01, null : 1.10e+01 | Conv at last: LL change : 1.05e-11, max abs score : 2.95e-07, beta change : 2.92e-06 | Log Likes: full : -1.93e+02, null : -1.99e+02 | Method: Penalized ML | control: maxit : 2500, maxhs : 0, maxstep : 5, lconv : 1e-05, gconv : 1e-05, xconv : 1e-05, collapse : TRUE, fit : NR, call : logistf.control(maxit = n_iter) | mod control: tau : 0.5, terms.fit : NULL, call : logistf.mod.control() dtype: object	30127 59263-4 [Human papilloma virus 16 DNA [Presence] in Cervix by Probe with signal amplification, glm]: nCase: 165 | nCon: 51745, corr p-val: 0.737, uncorr p-val: 0.598, OR: 0.803 | model: dis_status ~ 0.002[0.0e+00] + (0.803 * mod_ant[0.598]) + (2.579 * ethnic1[0.030]) + (5.222 * ethnic2[2.6e-19]) + (2.494 * ethnic3[0.013]) + (1.6e-05 * ethnic4[0.979]) + (1.6e-05 * ethnic5[0.977]) + (1.568 * ethnic6[0.133]), glm_warn [False]: nan log10 trans: False | Notes: nan 30131 77399-4 [Human papilloma virus 16 DNA [Presence] in Cervix by NAA with probe detection, firth]: nCase: 54 | nCon: 21889, corr p-val: 0.662, uncorr p-val: 0.49, OR: 0.429 | model: dis_status ~ 0.002[0.0e+00] + (0.429 * mod_ant[0.490]) + (1.124 * ethnic1[0.862]) + (1.305 * ethnic2[0.488]) + (2.105 * ethnic3[0.045]) + (9.525 * ethnic4[0.010]) + (3.505 * ethnic5[0.465]) + (0.889 * ethnic6[0.857]), glm_warn [False]: nan log10 trans: False | Notes: n=21943 | DoF=7 | n iters: full : 1.10e+01, null : 9.00e+00 | Conv at last: LL change : 6.48e-12, max abs score : 9.78e-08, beta change : 5.02e-06 | Log Likes: full : -3.69e+02, null : -3.75e+02 | Method: Penalized ML | control: maxit : 2500, maxhs : 0, maxstep : 5, lconv : 1e-05, gconv : 1e-05, xconv : 1e-05, collapse : TRUE, fit : NR, call : logistf.control(maxit = n_iter) | mod control: tau : 0.5, terms.fit : NULL, call : logistf.mod.control() dtype: object	False				False				virus	Papillomaviridae		Alphapapillomavirus 9
dental caries	K02	HPV-18	L1	No	unk	did_not_attempt	0.9744654310714286		0.74		[0.464-1.181]		78	9351						ethnic, tdi_quant, num_sex_part		all		0		dis_status ~ 0.028[2.4e-05] + (0.740 * mod_ant[0.206]) + (0.526 * ethnic1[0.527]) + (4.639 * ethnic2[4.0e-04]) + (1.218 * ethnic3[0.786]) + (0.890 * tdi_quant1[0.734]) + (1.856 * tdi_quant2[0.100]) + (0.223 * num_sex_part1[0.060]) + (0.528 * num_sex_part2[0.400]) + (0.592 * num_sex_part3[0.494]) + (0.293 * num_sex_part4[0.111]) + (0.537 * num_sex_part5[0.412])		1.49	1.53	0.54	0.45	1.57	1.58					65.81	67.47			0.206166915		ethnic, tdi_quant, num_sex_part	ethnic1 : 5.27e-01, ethnic2 : 4.01e-04, ethnic3 : 7.86e-01, tdi_quant1 : 7.34e-01, tdi_quant2 : 9.96e-02, num_sex_part1 : 6.01e-02, num_sex_part2 : 4.00e-01, num_sex_part3 : 4.94e-01, num_sex_part4 : 1.11e-01, num_sex_part5 : 4.12e-01	ethnic1: 0.526 [0.072-3.846], ethnic2: 4.639 [1.983-10.850], ethnic3: 1.218 [0.293-5.075], tdi_quant1: 0.890 [0.456-1.740], tdi_quant2: 1.856 [0.889-3.877], num_sex_part1: 0.223 [0.047-1.066], num_sex_part2: 0.528 [0.119-2.334], num_sex_part3: 0.592 [0.132-2.662], num_sex_part4: 0.293 [0.065-1.325], num_sex_part5: 0.537 [0.121-2.373]					30133 17401-1 [Human papilloma virus 18 Ag [Presence] in Specimen, firth]: nCase: 87 | nCon: 34051, corr p-val: 0.11, uncorr p-val: 0.048, OR: 4.913 | model: dis_status ~ 0.002[0.0e+00] + (4.913 * mod_ant[0.048]) + (4.071 * ethnic1[0.422]) + (1.207 * ethnic2[0.826]) + (1.983 * ethnic3[0.012]) + (2.380 * ethnic4[0.593]) + (8.889 * ethnic5[0.257]) + (0.891 * ethnic6[0.811]), glm_warn [False]: nan log10 trans: False | Notes: n=34138 | DoF=7 | n iters: full : 1.00e+01, null : 9.00e+00 | Conv at last: LL change : 3.41e-12, max abs score : 8.86e-08, beta change : 1.61e-06 | Log Likes: full : -5.99e+02, null : -6.06e+02 | Method: Penalized ML | control: maxit : 2500, maxhs : 0, maxstep : 5, lconv : 1e-05, gconv : 1e-05, xconv : 1e-05, collapse : TRUE, fit : NR, call : logistf.control(maxit = n_iter) | mod control: tau : 0.5, terms.fit : NULL, call : logistf.mod.control() 30134 30167-1 [Human papilloma virus 16+18+31+33+35+39+45+51+52+56+58+59+68 DNA [Presence] in Cervix by Probe with signal amplification, glm]: nCase: 5602 | nCon: 508264, corr p-val: 2.67e-07, uncorr p-val: 3.88e-08, OR: 1.23 | model: dis_status ~ 0.007[0.0e+00] + (1.230 * mod_ant[3.9e-08]) + (1.017 * ethnic1[0.857]) + (3.294 * ethnic2[0.0e+00]) + (1.227 * ethnic3[1.5e-05]) + (1.540 * ethnic4[0.138]) + (0.124 * ethnic5[0.037]) + (0.415 * ethnic6[6.1e-23]), glm_warn [False]: nan log10 trans: False | Notes: nan 30135 49896-4 [Human papilloma virus 16+18+31+33+35+39+45+51+52+56+58+59+68 DNA [Presence] in Specimen by NAA with probe detection, glm]: nCase: 2191 | nCon: 142790, corr p-val: 1.41e-14, uncorr p-val: 1.25e-15, OR: 1.606 | model: dis_status ~ 0.009[0.0e+00] + (1.606 * mod_ant[1.3e-15]) + (1.448 * ethnic1[0.003]) + (4.811 * ethnic2[3.6e-235]) + (1.681 * ethnic3[1.0e-10]) + (2.799 * ethnic4[2.8e-04]) + (1.522 * ethnic5[0.556]) + (1.109 * ethnic6[0.349]), glm_warn [False]: nan log10 trans: False | Notes: nan 30136 59264-2 [Human papilloma virus 18 DNA [Presence] in Cervix by Probe with signal amplification, firth]: nCase: 138 | nCon: 41925, corr p-val: 0.965, uncorr p-val: 0.961, OR: 1.027 | model: dis_status ~ 0.002[0.0e+00] + (1.027 * mod_ant[0.961]) + (2.963 * ethnic1[0.038]) + (5.582 * ethnic2[0.0e+00]) + (3.791 * ethnic3[0.001]) + (4.979 * ethnic4[0.371]) + (3.599 * ethnic5[0.457]) + (1.722 * ethnic6[0.102]), glm_warn [False]: nan log10 trans: False | Notes: n=42063 | DoF=7 | n iters: full : 1.00e+01, null : 9.00e+00 | Conv at last: LL change : 4.32e-12, max abs score : 3.79e-08, beta change : 7.39e-07 | Log Likes: full : -8.80e+02, null : -9.21e+02 | Method: Penalized ML | control: maxit : 2500, maxhs : 0, maxstep : 5, lconv : 1e-05, gconv : 1e-05, xconv : 1e-05, collapse : TRUE, fit : NR, call : logistf.control(maxit = n_iter) | mod control: tau : 0.5, terms.fit : NULL, call : logistf.mod.control() 30137 59420-0 [Human papilloma virus 16+18+31+33+35+39+45+51+52+56+58+59+66+68 DNA [Presence] in Cervix by Probe with signal amplification, glm]: nCase: 7627 | nCon: 185527, corr p-val: 1.02e-31, uncorr p-val: 5.16e-33, OR: 1.528 | model: dis_status ~ 0.034[0.0e+00] + (1.528 * mod_ant[5.2e-33]) + (0.769 * ethnic1[6.0e-05]) + (0.833 * ethnic2[6.1e-07]) + (2.832 * ethnic3[0.0e+00]) + (1.299 * ethnic4[0.144]) + (0.959 * ethnic5[0.901]) + (0.232 * ethnic6[6.2e-58]), glm_warn [False]: nan log10 trans: False | Notes: nan 30138 61373-7 [Human papilloma virus 18 DNA [Presence] in Specimen by NAA with probe detection, glm]: nCase: 2435 | nCon: 327865, corr p-val: 2.39e-03, uncorr p-val: 6.34e-04, OR: 1.79 | model: dis_status ~ 0.004[0.0e+00] + (1.790 * mod_ant[6.3e-04]) + (1.241 * ethnic1[0.114]) + (5.038 * ethnic2[1.7e-302]) + (2.030 * ethnic3[6.8e-14]) + (2.401 * ethnic4[0.033]) + (0.923 * ethnic5[0.936]) + (1.005 * ethnic6[0.965]), glm_warn [False]: nan log10 trans: False | Notes: nan 30139 70061-7 [Human papilloma virus 16 and 18 DNA [Presence] in Specimen by NAA with probe detection, firth]: nCase: 24 | nCon: 37116, corr p-val: 0.935, uncorr p-val: 0.905, OR: 1.072 | model: dis_status ~ 4.4e-04[0.0e+00] + (1.072 * mod_ant[0.905]) + (3.313 * ethnic1[0.243]) + (3.078 * ethnic2[0.009]) + (0.821 * ethnic3[0.890]) + (21.969 * ethnic4[0.147]) + (4.101 * ethnic5[0.425]) + (0.631 * ethnic6[0.588]), glm_warn [False]: nan log10 trans: False | Notes: n=37140 | DoF=7 | n iters: full : 1.20e+01, null : 1.10e+01 | Conv at last: LL change : 1.05e-11, max abs score : 2.95e-07, beta change : 2.92e-06 | Log Likes: full : -1.93e+02, null : -1.99e+02 | Method: Penalized ML | control: maxit : 2500, maxhs : 0, maxstep : 5, lconv : 1e-05, gconv : 1e-05, xconv : 1e-05, collapse : TRUE, fit : NR, call : logistf.control(maxit = n_iter) | mod control: tau : 0.5, terms.fit : NULL, call : logistf.mod.control() 30141 77400-0 [Human papilloma virus 18 DNA [Presence] in Cervix by NAA with probe detection, firth]: nCase: 49 | nCon: 20459, corr p-val: 0.843, uncorr p-val: 0.769, OR: 1.568 | model: dis_status ~ 0.002[0.0e+00] + (1.568 * mod_ant[0.769]) + (1.156 * ethnic1[0.829]) + (1.127 * ethnic2[0.773]) + (1.561 * ethnic3[0.275]) + (9.297 * ethnic4[0.011]) + (3.445 * ethnic5[0.470]) + (0.966 * ethnic6[0.957]), glm_warn [False]: nan log10 trans: False | Notes: n=20508 | DoF=7 | n iters: full : 1.00e+01, null : 9.00e+00 | Conv at last: LL change : 8.47e-12, max abs score : 9.21e-08, beta change : 5.01e-06 | Log Likes: full : -3.38e+02, null : -3.42e+02 | Method: Penalized ML | control: maxit : 2500, maxhs : 0, maxstep : 5, lconv : 1e-05, gconv : 1e-05, xconv : 1e-05, collapse : TRUE, fit : NR, call : logistf.control(maxit = n_iter) | mod control: tau : 0.5, terms.fit : NULL, call : logistf.mod.control() 30142 82675-0 [Human papilloma virus 16+18+31+33+35+39+45+51+52+56+58+59+66+68 DNA [Presence] in Cervix by NAA with probe detection, glm]: nCase: 57 | nCon: 20743, corr p-val: 0.083, uncorr p-val: 0.035, OR: 1.995 | model: dis_status ~ 0.002[7.5e-232] + (1.995 * mod_ant[0.035]) + (0.764 * ethnic1[0.713]) + (1.928 * ethnic2[0.084]) + (1.728 * ethnic3[0.120]) + (7.218 * ethnic4[0.007]) + (1.0e-05 * ethnic5[0.981]) + (0.823 * ethnic6[0.789]), glm_warn [False]: nan log10 trans: False | Notes: nan dtype: object	False				False				virus	Papillomaviridae		Alphapapillomavirus 7
dental caries	K02	H. pylori	CagA	No	unk	did_not_attempt	0.9744654310714286		0.878		[0.622-1.239]		41	4713						ethnic, tdi_quant		all		0		dis_status ~ 0.009[4.6e-20] + (0.878 * mod_ant[0.460]) + (1.1e-06 * ethnic1[0.982]) + (8.055 * ethnic2[1.5e-04]) + (2.855 * ethnic3[0.158]) + (0.901 * tdi_quant1[0.823]) + (2.288 * tdi_quant2[0.100])		2.07	2.04	0.82	0.92	1.83	1.86					65.9	67.34			0.459662067		ethnic, tdi_quant, num_sex_part, same_sex	ethnic1 : 9.82e-01, ethnic2 : 1.46e-04, ethnic3 : 1.58e-01, tdi_quant1 : 8.23e-01, tdi_quant2 : 1.00e-01	ethnic1: 1.1e-06 [0.00e+00-Inf], ethnic2: 8.055 [2.745-23.638], ethnic3: 2.855 [0.666-12.239], tdi_quant1: 0.901 [0.36-2.256], tdi_quant2: 2.288 [0.853-6.136]				0 22310-7 [Helicobacter pylori Ab [Presence] in Serum, glm]: nCase: 5949 | nCon: 45703, corr p-val: 0.641, uncorr p-val: 0.458, OR: 0.967 | model: dis_status ~ 0.158[0.0e+00] + (0.967 * mod_ant[0.458]) + (0.873 * ethnic1[0.231]) + (0.598 * ethnic2[0.004]) + (1.969 * ethnic3[3.3e-20]) + (0.984 * ethnic4[0.927]) + (0.504 * ethnic5[0.253]) + (0.073 * ethnic6[1.5e-153]), glm_warn [False]: nan log10 trans: False | Notes: nan dtype: object	30070 17780-8 [Helicobacter pylori Ag [Presence] in Stool by Immunoassay, glm]: nCase: 2131 | nCon: 115492, corr p-val: 1.45e-09, uncorr p-val: 1.75e-10, OR: 1.466 | model: dis_status ~ 0.009[0.0e+00] + (1.466 * mod_ant[1.7e-10]) + (2.573 * ethnic1[3.1e-22]) + (3.611 * ethnic2[7.4e-93]) + (3.947 * ethnic3[6.9e-129]) + (2.144 * ethnic4[0.025]) + (1.220 * ethnic5[0.781]) + (0.927 * ethnic6[0.495]), glm_warn [False]: nan log10 trans: False | Notes: nan 30071 17859-0 [Helicobacter pylori IgG Ab [Presence] in Serum or Plasma by Immunoassay, glm]: nCase: 2339 | nCon: 35799, corr p-val: 9.80e-04, uncorr p-val: 2.17e-04, OR: 1.186 | model: dis_status ~ 0.048[0.0e+00] + (1.186 * mod_ant[2.2e-04]) + (0.987 * ethnic1[0.932]) + (1.973 * ethnic2[9.0e-44]) + (1.177 * ethnic3[0.019]) + (2.6e-05 * ethnic4[0.920]) + (1.364 * ethnic5[0.550]) + (0.705 * ethnic6[0.006]), glm_warn [False]: nan log10 trans: False | Notes: nan 30073 31843-6 [Helicobacter pylori Ag [Presence] in Stool, glm]: nCase: 607 | nCon: 23076, corr p-val: 0.814, uncorr p-val: 0.721, OR: 1.06 | model: dis_status ~ 0.032[0.0e+00] + (1.060 * mod_ant[0.721]) + (0.746 * ethnic1[0.218]) + (0.408 * ethnic2[2.3e-10]) + (0.746 * ethnic3[0.064]) + (0.480 * ethnic4[0.303]) + (0.494 * ethnic5[0.484]) + (0.759 * ethnic6[0.078]), glm_warn [False]: nan log10 trans: False | Notes: nan 30074 46987-4 [Helicobacter pylori IgM Ab [Presence] in Serum by Immunoassay, firth]: nCase: 23 | nCon: 3918, corr p-val: 0.73, uncorr p-val: 0.578, OR: 1.483 | model: dis_status ~ 0.006[0.0e+00] + (1.483 * mod_ant[0.578]) + (0.863 * ethnic1[0.916]) + (0.991 * ethnic2[0.991]) + (2.102 * ethnic3[0.247]) + (10.578 * ethnic4[0.234]) + (12.757 * ethnic5[0.209]) + (0.947 * ethnic6[0.936]), glm_warn [False]: nan log10 trans: False | Notes: n=3941 | DoF=7 | n iters: full : 1.00e+01, null : 8.00e+00 | Conv at last: LL change : 2.46e-11, max abs score : 9.43e-07, beta change : 4.27e-06 | Log Likes: full : -1.40e+02, null : -1.42e+02 | Method: Penalized ML | control: maxit : 2500, maxhs : 0, maxstep : 5, lconv : 1e-05, gconv : 1e-05, xconv : 1e-05, collapse : TRUE, fit : NR, call : logistf.control(maxit = n_iter) | mod control: tau : 0.5, terms.fit : NULL, call : logistf.mod.control() 30075 80373-4 [Helicobacter pylori Ag [Presence] in Stool by Rapid immunoassay, glm]: nCase: 384 | nCon: 24169, corr p-val: 0.575, uncorr p-val: 0.389, OR: 1.183 | model: dis_status ~ 0.010[0.0e+00] + (1.183 * mod_ant[0.389]) + (1.107 * ethnic1[0.727]) + (3.330 * ethnic2[2.1e-23]) + (2.027 * ethnic3[2.1e-05]) + (4.018 * ethnic4[0.056]) + (4.7e-05 * ethnic5[0.962]) + (1.656 * ethnic6[0.010]), glm_warn [False]: nan log10 trans: False | Notes: nan dtype: object	False				False				bacteria	Helicobacteraceae		H. pylori
dental caries	K02	HSV-1	IgG	No	unk	did_not_attempt	0.989273829		0.998		[0.77-1.295]		78	9351						ethnic, tdi_quant, num_sex_part		all		0		dis_status ~ 0.018[2.0e-06] + (0.998 * mod_ant[0.989]) + (0.504 * ethnic1[0.500]) + (4.343 * ethnic2[6.8e-04]) + (1.171 * ethnic3[0.829]) + (0.888 * tdi_quant1[0.728]) + (1.834 * tdi_quant2[0.107]) + (0.220 * num_sex_part1[0.059]) + (0.522 * num_sex_part2[0.392]) + (0.579 * num_sex_part3[0.477]) + (0.286 * num_sex_part4[0.105]) + (0.525 * num_sex_part5[0.398])		3.05	3	0.86	0.9	3.53	3.47					65.81	67.47			0.989273829		ethnic, tdi_quant, num_sex_part	ethnic1 : 5.00e-01, ethnic2 : 6.77e-04, ethnic3 : 8.29e-01, tdi_quant1 : 7.28e-01, tdi_quant2 : 1.07e-01, num_sex_part1 : 5.86e-02, num_sex_part2 : 3.92e-01, num_sex_part3 : 4.77e-01, num_sex_part4 : 1.05e-01, num_sex_part5 : 3.98e-01	ethnic1: 0.504 [0.069-3.685], ethnic2: 4.343 [1.862-10.130], ethnic3: 1.171 [0.281-4.871], tdi_quant1: 0.888 [0.454-1.736], tdi_quant2: 1.834 [0.876-3.839], num_sex_part1: 0.220 [0.046-1.056], num_sex_part2: 0.522 [0.117-2.318], num_sex_part3: 0.579 [0.128-2.617], num_sex_part4: 0.286 [0.063-1.299], num_sex_part5: 0.525 [0.118-2.337]				0 82190-0 [Herpes simplex virus 1 DNA [Presence] in Cerebral spinal fluid by NAA with non-probe detection, firth]: nCase: 232 | nCon: 20916, corr p-val: 0.787, uncorr p-val: 0.692, OR: 0.597 | model: dis_status ~ 0.010[0.0e+00] + (0.597 * mod_ant[0.692]) + (1.445 * ethnic1[0.426]) + (1.356 * ethnic2[0.106]) + (2.005 * ethnic3[0.002]) + (0.551 * ethnic4[0.642]) + (0.773 * ethnic5[0.850]) + (1.022 * ethnic6[0.913]), glm_warn [False]: nan log10 trans: False | Notes: n=21148 | DoF=7 | n iters: full : 9.00e+00, null : 8.00e+00 | Conv at last: LL change : -2.27e-13, max abs score : 1.43e-09, beta change : 3.16e-07 | Log Likes: full : -1.26e+03, null : -1.27e+03 | Method: Penalized ML | control: maxit : 2500, maxhs : 0, maxstep : 5, lconv : 1e-05, gconv : 1e-05, xconv : 1e-05, collapse : TRUE, fit : NR, call : logistf.control(maxit = n_iter) | mod control: tau : 0.5, terms.fit : NULL, call : logistf.mod.control() dtype: object	30144 16952-4 [Herpes simplex virus 1 DNA [Presence] in Cerebral spinal fluid by NAA with probe detection, glm]: nCase: 1371 | nCon: 19348, corr p-val: 6.92e-04, uncorr p-val: 1.49e-04, OR: 1.345 | model: dis_status ~ 0.079[0.0e+00] + (1.345 * mod_ant[1.5e-04]) + (0.586 * ethnic1[0.028]) + (0.368 * ethnic2[4.2e-11]) + (0.583 * ethnic3[4.0e-06]) + (0.844 * ethnic4[0.605]) + (0.321 * ethnic5[0.263]) + (0.403 * ethnic6[8.5e-09]), glm_warn [False]: nan log10 trans: False | Notes: nan 30145 17850-9 [Herpes simplex virus 1 IgG Ab [Presence] in Serum, glm]: nCase: 1679 | nCon: 7917, corr p-val: 2.34e-03, uncorr p-val: 6.08e-04, OR: 1.205 | model: dis_status ~ 0.218[0.0e+00] + (1.205 * mod_ant[6.1e-04]) + (0.588 * ethnic1[0.037]) + (0.616 * ethnic2[0.004]) + (1.152 * ethnic3[0.321]) + (0.701 * ethnic4[0.178]) + (8.112 * ethnic5[0.088]) + (0.216 * ethnic6[3.9e-25]), glm_warn [False]: nan log10 trans: False | Notes: nan 30146 33291-6 [Herpes simplex virus 1 IgG Ab [Presence] in Serum by Immunoblot, glm]: nCase: 47 | nCon: 395, corr p-val: 0.525, uncorr p-val: 0.337, OR: 1.4 | model: dis_status ~ 0.058[1.6e-13] + (1.400 * mod_ant[0.337]) + (2.887 * ethnic1[0.357]) + (3.204 * ethnic2[0.013]) + (2.274 * ethnic3[0.054]) + (2.1e-06 * ethnic4[0.990]) + (3.0e-06 * ethnic5[0.993]) + (0.401 * ethnic6[0.253]), glm_warn [False]: nan log10 trans: False | Notes: nan 30147 40466-5 [Herpes simplex virus 1 IgM Ab [Presence] in Serum by Immunofluorescence, glm]: nCase: 124 | nCon: 12164, corr p-val: 0.124, uncorr p-val: 0.055, OR: 1.958 | model: dis_status ~ 0.008[1.4e-227] + (1.958 * mod_ant[0.055]) + (0.909 * ethnic1[0.874]) + (2.383 * ethnic2[1.6e-05]) + (0.930 * ethnic3[0.818]) + (7.7e-06 * ethnic4[0.978]) + (8.1e-06 * ethnic5[0.983]) + (0.574 * ethnic6[0.172]), glm_warn [False]: nan log10 trans: False | Notes: nan 30148 51916-5 [Herpes simplex virus 1 IgG Ab [Presence] in Serum or Plasma by Immunoassay, glm]: nCase: 604 | nCon: 40006, corr p-val: 1.54e-03, uncorr p-val: 3.67e-04, OR: 1.362 | model: dis_status ~ 0.011[0.0e+00] + (1.362 * mod_ant[3.7e-04]) + (1.248 * ethnic1[0.494]) + (1.595 * ethnic2[3.6e-06]) + (0.979 * ethnic3[0.883]) + (0.926 * ethnic4[0.879]) + (1.166 * ethnic5[0.879]) + (1.078 * ethnic6[0.620]), glm_warn [False]: nan log10 trans: False | Notes: nan 30149 5846-1 [Herpes simplex virus 1 Ag [Presence] in Specimen by Immunofluorescence, glm]: nCase: 405 | nCon: 3312, corr p-val: 0.203, uncorr p-val: 0.101, OR: 1.225 | model: dis_status ~ 0.137[1.6e-213] + (1.225 * mod_ant[0.101]) + (0.589 * ethnic1[0.259]) + (0.370 * ethnic2[0.011]) + (0.798 * ethnic3[0.375]) + (0.338 * ethnic4[0.290]) + (9.4e-06 * ethnic5[0.970]) + (0.129 * ethnic6[1.1e-07]), glm_warn [False]: nan log10 trans: False | Notes: nan dtype: object	False				False				virus	Herpesviridae	Alphaherpesvirinae	alphaherpesvirus 1
dental caries	K02	HSV-2	IgG	No	unk	did_not_attempt	0.9744654310714286		1.105		[0.833-1.464]		78	9351						ethnic, tdi_quant, num_sex_part		all		0		dis_status ~ 0.016[2.5e-07] + (1.105 * mod_ant[0.489]) + (0.500 * ethnic1[0.495]) + (4.024 * ethnic2[0.002]) + (1.145 * ethnic3[0.853]) + (0.887 * tdi_quant1[0.725]) + (1.798 * tdi_quant2[0.120]) + (0.217 * num_sex_part1[0.056]) + (0.513 * num_sex_part2[0.379]) + (0.563 * num_sex_part3[0.454]) + (0.275 * num_sex_part4[0.094]) + (0.506 * num_sex_part5[0.370])		1.74	1.59	0.86	0.77	1.6	1.51					65.81	67.47			0.488779872		ethnic, tdi_quant, num_sex_part, same_sex	ethnic1 : 4.95e-01, ethnic2 : 1.77e-03, ethnic3 : 8.53e-01, tdi_quant1 : 7.25e-01, tdi_quant2 : 1.20e-01, num_sex_part1 : 5.57e-02, num_sex_part2 : 3.79e-01, num_sex_part3 : 4.54e-01, num_sex_part4 : 9.43e-02, num_sex_part5 : 3.70e-01	ethnic1: 0.500 [0.068-3.655], ethnic2: 4.024 [1.681-9.631], ethnic3: 1.145 [0.275-4.770], tdi_quant1: 0.887 [0.454-1.732], tdi_quant2: 1.798 [0.858-3.765], num_sex_part1: 0.217 [0.045-1.038], num_sex_part2: 0.513 [0.116-2.267], num_sex_part3: 0.563 [0.125-2.534], num_sex_part4: 0.275 [0.061-1.248], num_sex_part5: 0.506 [0.114-2.241]				0 17851-7 [Herpes simplex virus 2 IgG Ab [Presence] in Serum, glm]: nCase: 1691 | nCon: 7793, corr p-val: 5.21e-04, uncorr p-val: 1.09e-04, OR: 1.295 | model: dis_status ~ 0.234[0.0e+00] + (1.295 * mod_ant[1.1e-04]) + (0.634 * ethnic1[0.074]) + (0.516 * ethnic2[2.6e-04]) + (1.211 * ethnic3[0.185]) + (0.647 * ethnic4[0.099]) + (7.871 * ethnic5[0.093]) + (0.210 * ethnic6[5.2e-26]), glm_warn [False]: nan log10 trans: False | Notes: nan 1 5849-5 [Herpes simplex virus 2 Ag [Presence] in Specimen by Immunofluorescence, glm]: nCase: 404 | nCon: 3391, corr p-val: 0.017, uncorr p-val: 5.06e-03, OR: 1.486 | model: dis_status ~ 0.133[4.8e-240] + (1.486 * mod_ant[0.005]) + (0.614 * ethnic1[0.299]) + (0.293 * ethnic2[0.002]) + (0.778 * ethnic3[0.324]) + (0.336 * ethnic4[0.287]) + (9.6e-06 * ethnic5[0.970]) + (0.125 * ethnic6[6.8e-08]), glm_warn [False]: nan log10 trans: False | Notes: nan 2 43180-9 [Herpes simplex virus 2 IgG Ab [Presence] in Serum or Plasma by Immunoassay, glm]: nCase: 500 | nCon: 29779, corr p-val: 0.083, uncorr p-val: 0.033, OR: 1.23 | model: dis_status ~ 0.014[0.0e+00] + (1.230 * mod_ant[0.033]) + (1.117 * ethnic1[0.734]) + (1.384 * ethnic2[0.003]) + (1.115 * ethnic3[0.542]) + (3.620 * ethnic4[0.031]) + (1.657 * ethnic5[0.619]) + (1.143 * ethnic6[0.409]), glm_warn [False]: nan log10 trans: False | Notes: nan 3 16955-7 [Herpes simplex virus 2 IgG Ab [Presence] in Serum by Immunoblot, glm]: nCase: 48 | nCon: 471, corr p-val: 0.316, uncorr p-val: 0.176, OR: 1.538 | model: dis_status ~ 0.046[3.9e-19] + (1.538 * mod_ant[0.176]) + (2.096 * ethnic1[0.503]) + (3.954 * ethnic2[0.002]) + (2.985 * ethnic3[0.006]) + (2.5e-06 * ethnic4[0.990]) + (3.8e-06 * ethnic5[0.993]) + (0.517 * ethnic6[0.402]), glm_warn [False]: nan log10 trans: False | Notes: nan 4 82191-8 [Herpes simplex virus 2 DNA [Presence] in Cerebral spinal fluid by NAA with non-probe detection, firth]: nCase: 232 | nCon: 21104, corr p-val: 0.635, uncorr p-val: 0.446, OR: 1.7 | model: dis_status ~ 0.010[0.0e+00] + (1.700 * mod_ant[0.446]) + (1.438 * ethnic1[0.432]) + (1.344 * ethnic2[0.116]) + (2.007 * ethnic3[0.002]) + (0.553 * ethnic4[0.645]) + (0.785 * ethnic5[0.859]) + (1.031 * ethnic6[0.876]), glm_warn [False]: nan log10 trans: False | Notes: n=21336 | DoF=7 | n iters: full : 9.00e+00, null : 8.00e+00 | Conv at last: LL change : -6.82e-13, max abs score : 1.62e-10, beta change : 8.49e-09 | Log Likes: full : -1.27e+03, null : -1.27e+03 | Method: Penalized ML | control: maxit : 2500, maxhs : 0, maxstep : 5, lconv : 1e-05, gconv : 1e-05, xconv : 1e-05, collapse : TRUE, fit : NR, call : logistf.control(maxit = n_iter) | mod control: tau : 0.5, terms.fit : NULL, call : logistf.mod.control() dtype: object	30151 16131-5 [Herpes simplex virus 2 DNA [Presence] in Specimen by NAA with probe detection, glm]: nCase: 1572 | nCon: 111249, corr p-val: 0.147, uncorr p-val: 0.067, OR: 0.865 | model: dis_status ~ 0.011[0.0e+00] + (0.865 * mod_ant[0.067]) + (1.232 * ethnic1[0.282]) + (2.005 * ethnic2[2.2e-30]) + (1.406 * ethnic3[1.1e-05]) + (0.674 * ethnic4[0.433]) + (1.5e-05 * ethnic5[0.913]) + (1.307 * ethnic6[0.003]), glm_warn [False]: nan log10 trans: False | Notes: nan 30156 45210-2 [Herpes simplex virus 2 IgM Ab [Presence] in Serum by Immunofluorescence, firth]: nCase: 120 | nCon: 11693, corr p-val: 0.737, uncorr p-val: 0.615, OR: 0.769 | model: dis_status ~ 0.008[0.0e+00] + (0.769 * mod_ant[0.615]) + (1.039 * ethnic1[0.946]) + (2.389 * ethnic2[1.7e-05]) + (0.900 * ethnic3[0.739]) + (1.911 * ethnic4[0.682]) + (3.219 * ethnic5[0.493]) + (0.560 * ethnic6[0.139]), glm_warn [False]: nan log10 trans: False | Notes: n=11813 | DoF=7 | n iters: full : 9.00e+00, null : 8.00e+00 | Conv at last: LL change : 1.02e-12, max abs score : 2.61e-08, beta change : 4.54e-07 | Log Likes: full : -6.49e+02, null : -6.64e+02 | Method: Penalized ML | control: maxit : 2500, maxhs : 0, maxstep : 5, lconv : 1e-05, gconv : 1e-05, xconv : 1e-05, collapse : TRUE, fit : NR, call : logistf.control(maxit = n_iter) | mod control: tau : 0.5, terms.fit : NULL, call : logistf.mod.control() dtype: object	False				False				virus	Herpesviridae	Alphaherpesvirinae	alphaherpesvirus 2
dental caries	K02	HTLV-1	env	No	unk	did_not_attempt	0.9744654310714286		0.903		[0.558-1.461]		78	9351						ethnic, tdi_quant		all		0		dis_status ~ 0.008[1.8e-27] + (0.903 * mod_ant[0.678]) + (0.504 * ethnic1[0.498]) + (4.775 * ethnic2[2.5e-04]) + (1.257 * ethnic3[0.752]) + (0.915 * tdi_quant1[0.795]) + (2.031 * tdi_quant2[0.057])		1.34	1.35	0.49	0.46	1.47	1.43					65.81	67.47			0.677733329		ethnic, tdi_quant	ethnic1 : 4.98e-01, ethnic2 : 2.53e-04, ethnic3 : 7.52e-01, tdi_quant1 : 7.95e-01, tdi_quant2 : 5.68e-02	ethnic1: 0.504 [0.069-3.656], ethnic2: 4.775 [2.067-11.032], ethnic3: 1.257 [0.303-5.209], tdi_quant1: 0.915 [0.469-1.786], tdi_quant2: 2.031 [0.98-4.211]						False				False				virus	Retroviridae	Orthoretrovirinae	T-lymphotropic virus 1
dental caries	K02	JCV	VP1	No	unk	did_not_attempt	0.9744654310714286		1.068		[0.73-1.563]		78	9351						ethnic		all		0		dis_status ~ 0.007[4.2e-23] + (1.068 * mod_ant[0.734]) + (0.555 * ethnic1[0.560]) + (6.784 * ethnic2[2.5e-06]) + (1.490 * ethnic3[0.581])		2.55	2.53	0.6	0.6	2.55	2.5					65.81	67.47			0.734295073		ethnic	ethnic1 : 5.60e-01, ethnic2 : 2.51e-06, ethnic3 : 5.81e-01	ethnic1: 0.555 [0.077-4.021], ethnic2: 6.784 [3.057-15.057], ethnic3: 1.490 [0.362-6.130]					30161 70173-0 [JC virus Ab [Presence] in Serum or Plasma by Immunoassay, glm]: nCase: 31 | nCon: 7724, corr p-val: 0.525, uncorr p-val: 0.326, OR: 0.702 | model: dis_status ~ 0.004[4.1e-80] + (0.702 * mod_ant[0.326]) + (2.6e-06 * ethnic1[0.990]) + (2.609 * ethnic2[0.040]) + (1.214 * ethnic3[0.754]) + (2.5e-06 * ethnic4[0.994]) + (2.3e-06 * ethnic5[0.996]) + (1.134 * ethnic6[0.866]), glm_warn [False]: nan log10 trans: False | Notes: nan dtype: object	False				False				virus	Polyomaviridae		polyomavirus 2
dental caries	K02	KSHV	LANA	No	unk	did_not_attempt	0.9744654310714286		1.192		[0.879-1.616]		78	9351						ethnic, tdi_quant, num_sex_part		all		0		dis_status ~ 0.015[1.5e-07] + (1.192 * mod_ant[0.258]) + (0.494 * ethnic1[0.487]) + (3.951 * ethnic2[0.002]) + (1.143 * ethnic3[0.854]) + (0.885 * tdi_quant1[0.720]) + (1.796 * tdi_quant2[0.120]) + (0.216 * num_sex_part1[0.055]) + (0.509 * num_sex_part2[0.374]) + (0.568 * num_sex_part3[0.461]) + (0.279 * num_sex_part4[0.097]) + (0.512 * num_sex_part5[0.377])		1.26	1.12	0.8	0.68	1.23	1.2					65.81	67.47			0.258436517		ethnic, tdi_quant, num_sex_part, same_sex	ethnic1 : 4.87e-01, ethnic2 : 1.78e-03, ethnic3 : 8.54e-01, tdi_quant1 : 7.20e-01, tdi_quant2 : 1.20e-01, num_sex_part1 : 5.50e-02, num_sex_part2 : 3.74e-01, num_sex_part3 : 4.61e-01, num_sex_part4 : 9.72e-02, num_sex_part5 : 3.77e-01	ethnic1: 0.494 [0.068-3.608], ethnic2: 3.951 [1.669-9.352], ethnic3: 1.143 [0.275-4.757], tdi_quant1: 0.885 [0.453-1.729], tdi_quant2: 1.796 [0.859-3.757], num_sex_part1: 0.216 [0.045-1.033], num_sex_part2: 0.509 [0.115-2.251], num_sex_part3: 0.568 [0.127-2.553], num_sex_part4: 0.279 [0.062-1.261], num_sex_part5: 0.512 [0.116-2.262]						False				False				virus	Herpesviridae		gammaherpesvirus 8
dental caries	K02	MCV	VP1	No	unk	did_not_attempt	0.9744654310714286		1.169		[0.878-1.555]		78	9351						ethnic, num_sex_part		all		0		dis_status ~ 0.014[1.9e-07] + (1.169 * mod_ant[0.285]) + (0.560 * ethnic1[0.567]) + (5.682 * ethnic2[2.7e-05]) + (1.357 * ethnic3[0.673]) + (0.184 * num_sex_part1[0.033]) + (0.451 * num_sex_part2[0.292]) + (0.524 * num_sex_part3[0.398]) + (0.253 * num_sex_part4[0.073]) + (0.479 * num_sex_part5[0.331])		2.97	2.85	0.8	0.82	3.34	3					65.81	67.47			0.28450965		ethnic, num_sex_part	ethnic1 : 5.67e-01, ethnic2 : 2.72e-05, ethnic3 : 6.73e-01, num_sex_part1 : 3.29e-02, num_sex_part2 : 2.92e-01, num_sex_part3 : 3.98e-01, num_sex_part4 : 7.31e-02, num_sex_part5 : 3.31e-01	ethnic1: 0.560 [0.077-4.074], ethnic2: 5.682 [2.524-12.795], ethnic3: 1.357 [0.329-5.602], num_sex_part1: 0.184 [0.039-0.871], num_sex_part2: 0.451 [0.103-1.981], num_sex_part3: 0.524 [0.117-2.343], num_sex_part4: 0.253 [0.056-1.138], num_sex_part5: 0.479 [0.109-2.109]						False				False				virus	Polyomaviridae		polyomavirus 5
dental caries	K02	T. gondii	p22	No	unk	did_not_attempt	0.9744654310714286		0.978		[0.666-1.435]		78	9351						ethnic, tdi_quant, num_sex_part		all		0		dis_status ~ 0.019[1.5e-06] + (0.978 * mod_ant[0.910]) + (0.505 * ethnic1[0.501]) + (4.364 * ethnic2[6.6e-04]) + (1.172 * ethnic3[0.828]) + (0.888 * tdi_quant1[0.729]) + (1.836 * tdi_quant2[0.106]) + (0.220 * num_sex_part1[0.058]) + (0.522 * num_sex_part2[0.390]) + (0.579 * num_sex_part3[0.475]) + (0.286 * num_sex_part4[0.104]) + (0.525 * num_sex_part5[0.395])		1.49	1.47	0.63	0.59	1.57	1.49					65.81	67.47			0.909501069		ethnic, tdi_quant, num_sex_part	ethnic1 : 5.01e-01, ethnic2 : 6.63e-04, ethnic3 : 8.28e-01, tdi_quant1 : 7.29e-01, tdi_quant2 : 1.06e-01, num_sex_part1 : 5.80e-02, num_sex_part2 : 3.90e-01, num_sex_part3 : 4.75e-01, num_sex_part4 : 1.04e-01, num_sex_part5 : 3.95e-01	ethnic1: 0.505 [0.069-3.690], ethnic2: 4.364 [1.869-10.193], ethnic3: 1.172 [0.282-4.873], tdi_quant1: 0.888 [0.455-1.736], tdi_quant2: 1.836 [0.879-3.835], num_sex_part1: 0.220 [0.046-1.053], num_sex_part2: 0.522 [0.118-2.304], num_sex_part3: 0.579 [0.129-2.599], num_sex_part4: 0.286 [0.063-1.293], num_sex_part5: 0.525 [0.119-2.317]				0 40678-5 [Toxoplasma gondii IgM Ab [Presence] in Serum or Plasma by Immunoassay, glm]: nCase: 1019 | nCon: 21288, corr p-val: 0.258, uncorr p-val: 0.132, OR: 0.599 | model: dis_status ~ 0.058[0.0e+00] + (0.599 * mod_ant[0.132]) + (0.334 * ethnic1[0.002]) + (0.736 * ethnic2[0.014]) + (0.570 * ethnic3[3.0e-04]) + (1.831 * ethnic4[0.200]) + (0.492 * ethnic5[0.484]) + (0.176 * ethnic6[5.8e-20]), glm_warn [False]: nan log10 trans: False | Notes: nan 1 30569-8 [Toxoplasma gondii IgM Ab [Presence] in Cerebral spinal fluid by Immunoassay, firth]: nCase: 24 | nCon: 976, corr p-val: 0.866, uncorr p-val: 0.8, OR: 0.864 | model: dis_status ~ 0.005[0.0e+00] + (0.864 * mod_ant[0.800]) + (7.476 * ethnic1[0.107]) + (13.048 * ethnic2[4.9e-05]) + (3.700 * ethnic3[0.158]) + (69.042 * ethnic4[0.086]) + (6.395 * ethnic6[0.032]), glm_warn [False]: nan log10 trans: False | Notes: n=1000 | DoF=6 | n iters: full : 9.00e+00, null : 7.00e+00 | Conv at last: LL change : 4.65e-11, max abs score : 5.17e-07, beta change : 7.34e-06 | Log Likes: full : -1.01e+02, null : -1.11e+02 | Method: Penalized ML | control: maxit : 2500, maxhs : 0, maxstep : 5, lconv : 1e-05, gconv : 1e-05, xconv : 1e-05, collapse : TRUE, fit : NR, call : logistf.control(maxit = n_iter) | mod control: tau : 0.5, terms.fit : NULL, call : logistf.mod.control() dtype: object	30164 22580-5 [Toxoplasma gondii IgG Ab [Presence] in Serum, glm]: nCase: 139 | nCon: 9642, corr p-val: 0.217, uncorr p-val: 0.11, OR: 1.463 | model: dis_status ~ 0.016[5.2e-254] + (1.463 * mod_ant[0.110]) + (0.319 * ethnic1[0.258]) + (0.850 * ethnic2[0.503]) + (0.952 * ethnic3[0.808]) + (1.040 * ethnic4[0.957]) + (1.0e-05 * ethnic5[0.971]) + (0.255 * ethnic6[0.008]), glm_warn [False]: nan log10 trans: False | Notes: nan 30165 29904-0 [Toxoplasma gondii DNA [Presence] in Specimen by NAA with probe detection, firth]: nCase: 73 | nCon: 4471, corr p-val: 0.326, uncorr p-val: 0.186, OR: 2.304 | model: dis_status ~ 0.015[0.0e+00] + (2.304 * mod_ant[0.186]) + (1.554 * ethnic1[0.530]) + (1.683 * ethnic2[0.065]) + (1.076 * ethnic3[0.831]) + (1.164 * ethnic4[0.918]) + (6.241 * ethnic5[0.328]) + (0.760 * ethnic6[0.619]), glm_warn [False]: nan log10 trans: False | Notes: n=4544 | DoF=7 | n iters: full : 9.00e+00, null : 7.00e+00 | Conv at last: LL change : 7.39e-13, max abs score : 8.00e-08, beta change : 6.84e-07 | Log Likes: full : -3.67e+02, null : -3.70e+02 | Method: Penalized ML | control: maxit : 2500, maxhs : 0, maxstep : 5, lconv : 1e-05, gconv : 1e-05, xconv : 1e-05, collapse : TRUE, fit : NR, call : logistf.control(maxit = n_iter) | mod control: tau : 0.5, terms.fit : NULL, call : logistf.mod.control() 30169 42626-2 [Toxoplasma gondii DNA [Presence] in Cerebral spinal fluid by NAA with probe detection, firth]: nCase: 19 | nCon: 2797, corr p-val: 0.662, uncorr p-val: 0.485, OR: 3.386 | model: dis_status ~ 0.004[0.0e+00] + (3.386 * mod_ant[0.485]) + (20.759 * ethnic1[0.015]) + (3.552 * ethnic2[0.045]) + (4.045 * ethnic3[0.091]) + (25.372 * ethnic4[0.138]) + (25.372 * ethnic5[0.138]) + (4.858 * ethnic6[0.029]), glm_warn [False]: nan log10 trans: False | Notes: n=2816 | DoF=7 | n iters: full : 1.00e+01, null : 8.00e+00 | Conv at last: LL change : 3.14e-12, max abs score : 1.26e-07, beta change : 3.06e-06 | Log Likes: full : -1.09e+02, null : -1.18e+02 | Method: Penalized ML | control: maxit : 2500, maxhs : 0, maxstep : 5, lconv : 1e-05, gconv : 1e-05, xconv : 1e-05, collapse : TRUE, fit : NR, call : logistf.control(maxit = n_iter) | mod control: tau : 0.5, terms.fit : NULL, call : logistf.mod.control() dtype: object	False				False				other	Sarcocystidae	Toxoplasmatinae	T. gondii
dental caries	K02	VZV	gE_gl	No	unk	did_not_attempt	0.9744654310714286		0.854		[0.553-1.319]		78	9351								all		0		dis_status ~ 0.013[5.4e-13] + (0.854 * mod_ant[0.477])		2.68	2.72	0.53	0.51	2.68	2.72					65.81	67.47			0.476501658								0 11483-5 [Varicella zoster virus DNA [Presence] in Specimen by NAA with probe detection, glm]: nCase: 435 | nCon: 36601, corr p-val: 0.017, uncorr p-val: 5.34e-03, OR: 0.535 | model: dis_status ~ 0.012[0.0e+00] + (0.535 * mod_ant[0.005]), glm_warn [False]: nan log10 trans: False | Notes: nan 1 43588-3 [Varicella zoster virus IgM Ab [Presence] in Serum by Immunofluorescence, firth]: nCase: 45 | nCon: 1911, corr p-val: 0.678, uncorr p-val: 0.511, OR: 0.441 | model: dis_status ~ 0.024[0.0e+00] + (0.441 * mod_ant[0.511]), glm_warn [False]: nan log10 trans: False | Notes: n=1956 | DoF=1 | n iters: full : 8.00e+00, null : 7.00e+00 | Conv at last: LL change : -5.68e-14, max abs score : 1.43e-14, beta change : 1.28e-08 | Log Likes: full : -2.12e+02, null : -2.12e+02 | Method: Penalized ML | control: maxit : 2500, maxhs : 0, maxstep : 5, lconv : 1e-05, gconv : 1e-05, xconv : 1e-05, collapse : TRUE, fit : NR, call : logistf.control(maxit = n_iter) | mod control: tau : 0.5, terms.fit : NULL, call : logistf.mod.control() 2 29248-2 [Varicella zoster virus DNA [Presence] in Blood by NAA with probe detection, firth]: nCase: 26 | nCon: 1612, corr p-val: 0.881, uncorr p-val: 0.82, OR: 0.733 | model: dis_status ~ 0.017[0.0e+00] + (0.733 * mod_ant[0.820]), glm_warn [False]: nan log10 trans: False | Notes: n=1638 | DoF=1 | n iters: full : 8.00e+00, null : 7.00e+00 | Conv at last: LL change : 5.68e-14, max abs score : 3.33e-15, beta change : 1.87e-09 | Log Likes: full : -1.32e+02, null : -1.32e+02 | Method: Penalized ML | control: maxit : 2500, maxhs : 0, maxstep : 5, lconv : 1e-05, gconv : 1e-05, xconv : 1e-05, collapse : TRUE, fit : NR, call : logistf.control(maxit = n_iter) | mod control: tau : 0.5, terms.fit : NULL, call : logistf.mod.control() dtype: object	30171 15410-4 [Varicella zoster virus IgG Ab [Presence] in Serum by Immunoassay, glm]: nCase: 4885 | nCon: 235628, corr p-val: 0.032, uncorr p-val: 0.011, OR: 1.12 | model: dis_status ~ 0.019[0.0e+00] + (1.120 * mod_ant[0.011]), glm_warn [False]: nan log10 trans: False | Notes: nan 30173 21598-8 [Varicella zoster virus DNA [Presence] in Cerebral spinal fluid by NAA with probe detection, glm]: nCase: 520 | nCon: 10043, corr p-val: 2.24e-13, uncorr p-val: 2.13e-14, OR: 2.367 | model: dis_status ~ 0.046[0.0e+00] + (2.367 * mod_ant[2.1e-14]), glm_warn [False]: nan log10 trans: False | Notes: nan 30176 5882-6 [Varicella zoster virus Ag [Presence] in Specimen by Immunofluorescence, glm]: nCase: 246 | nCon: 2475, corr p-val: 0.948, uncorr p-val: 0.936, OR: 1.011 | model: dis_status ~ 0.099[2.8e-170] + (1.011 * mod_ant[0.936]), glm_warn [False]: nan log10 trans: False | Notes: nan 30177 8049-9 [Varicella zoster virus DNA [Presence] in Serum by NAA with probe detection, firth]: nCase: 36 | nCon: 1867, corr p-val: 0.741, uncorr p-val: 0.624, OR: 1.336 | model: dis_status ~ 0.019[0.0e+00] + (1.336 * mod_ant[0.624]), glm_warn [False]: nan log10 trans: False | Notes: n=1903 | DoF=1 | n iters: full : 7.00e+00, null : 7.00e+00 | Conv at last: LL change : 2.83e-11, max abs score : 2.72e-11, beta change : 1.31e-06 | Log Likes: full : -1.76e+02, null : -1.76e+02 | Method: Penalized ML | control: maxit : 2500, maxhs : 0, maxstep : 5, lconv : 1e-05, gconv : 1e-05, xconv : 1e-05, collapse : TRUE, fit : NR, call : logistf.control(maxit = n_iter) | mod control: tau : 0.5, terms.fit : NULL, call : logistf.mod.control() 30178 82188-4 [Varicella zoster virus DNA [Presence] in Cerebral spinal fluid by NAA with non-probe detection, firth]: nCase: 222 | nCon: 19909, corr p-val: 0.737, uncorr p-val: 0.615, OR: 1.404 | model: dis_status ~ 0.011[0.0e+00] + (1.404 * mod_ant[0.615]), glm_warn [False]: nan log10 trans: False | Notes: n=20131 | DoF=1 | n iters: full : 8.00e+00, null : 8.00e+00 | Conv at last: LL change : -1.14e-12, max abs score : 5.33e-15, beta change : 7.76e-09 | Log Likes: full : -1.22e+03, null : -1.22e+03 | Method: Penalized ML | control: maxit : 2500, maxhs : 0, maxstep : 5, lconv : 1e-05, gconv : 1e-05, xconv : 1e-05, collapse : TRUE, fit : NR, call : logistf.control(maxit = n_iter) | mod control: tau : 0.5, terms.fit : NULL, call : logistf.mod.control() dtype: object	False				False				virus	Herpesviridae		alphaherpesvirus 3
diseases of pulp and periapical tissues	K04	BKV	VP1	No	unk	did_not_attempt	0.979862492		0.985		[0.71-1.368]		151	9278						tobac		all		0		dis_status ~ 0.015[4.0e-13] + (0.985 * mod_ant[0.930]) + (1.118 * tobac1[0.550]) + (2.361 * tobac2[1.0e-04]) + (1.419 * tobac3[0.731])		3.39	3.39	0.49	0.48	3.49	3.53					68.53	67.44			0.930228755		tobac	tobac1 : 5.50e-01, tobac2 : 1.01e-04, tobac3 : 7.31e-01	tobac1: 1.118 [0.775-1.614], tobac2: 2.361 [1.531-3.640], tobac3: 1.419 [0.193-10.409]						False				False				virus	Polyomaviridae		polyomavirus 1
diseases of pulp and periapical tissues	K04	C. trach.	momp_D	No	unk	did_not_attempt	0.979862492		0.969		[0.786-1.195]		151	9278						sex, tobac		all		0		dis_status ~ 0.018[3.9e-102] + (0.969 * mod_ant[0.769]) + (0.474 * male[4.3e-05]) + (1.188 * tobac1[0.359]) + (2.596 * tobac2[1.8e-05]) + (1.461 * tobac3[0.710])		1.32	1.31	0.79	0.75	1.18	1.2					68.53	67.44			0.76910648		sex, tobac	sex1 : 4.29e-05, tobac1 : 3.59e-01, tobac2 : 1.83e-05, tobac3 : 7.10e-01	sex1: 0.474 [0.331-0.677], tobac1: 1.188 [0.822-1.717], tobac2: 2.596 [1.678-4.016], tobac3: 1.461 [0.199-10.741]				0 21613-5 [Chlamydia trachomatis DNA [Presence] in Specimen by NAA with probe detection, glm]: nCase: 17908 | nCon: 1248016, corr p-val: 3.09e-03, uncorr p-val: 5.66e-04, OR: 0.868 | model: dis_status ~ 0.014[0.0e+00] + (0.868 * mod_ant[5.7e-04]) + (1.093 * male[3.7e-06]) + (0.887 * sex2[0.812]), glm_warn [False]: nan log10 trans: False | Notes: nan 1 6357-8 [Chlamydia trachomatis DNA [Presence] in Urine by NAA with probe detection, glm]: nCase: 1541 | nCon: 244301, corr p-val: 0.032, uncorr p-val: 8.80e-03, OR: 0.713 | model: dis_status ~ 0.006[0.0e+00] + (0.713 * mod_ant[0.009]) + (1.075 * male[0.158]) + (7.7e-05 * sex2[0.916]), glm_warn [False]: nan log10 trans: False | Notes: nan 2 42931-6 [Chlamydia trachomatis rRNA [Presence] in Urine by NAA with probe detection, glm]: nCase: 1441 | nCon: 130344, corr p-val: 0.148, uncorr p-val: 0.062, OR: 0.752 | model: dis_status ~ 0.012[0.0e+00] + (0.752 * mod_ant[0.062]) + (0.861 * male[0.017]) + (1.020 * sex2[0.984]), glm_warn [False]: nan log10 trans: False | Notes: nan 3 53926-2 [Chlamydia trachomatis rRNA [Presence] in Vaginal fluid by NAA with probe detection, firth]: nCase: 87 | nCon: 14021, corr p-val: 0.712, uncorr p-val: 0.517, OR: 0.676 | model: dis_status ~ 0.006[0.0e+00] + (0.676 * mod_ant[0.517]) + (0.980 * male[0.988]) + (474.178 * sex2[3.2e-04]), glm_warn [False]: nan log10 trans: False | Notes: n=14108 | DoF=3 | n iters: full : 9.00e+00, null : 8.00e+00 | Conv at last: LL change : 1.82e-12, max abs score : 1.94e-08, beta change : 1.22e-06 | Log Likes: full : -5.23e+02, null : -5.29e+02 | Method: Penalized ML | control: maxit : 2500, maxhs : 0, maxstep : 5, lconv : 1e-05, gconv : 1e-05, xconv : 1e-05, collapse : TRUE, fit : NR, call : logistf.control(maxit = n_iter) | mod control: tau : 0.5, terms.fit : NULL, call : logistf.mod.control() 4 6356-0 [Chlamydia trachomatis DNA [Presence] in Genital specimen by NAA with probe detection, glm]: nCase: 335 | nCon: 61592, corr p-val: 0.912, uncorr p-val: 0.815, OR: 0.93 | model: dis_status ~ 0.005[0.0e+00] + (0.930 * mod_ant[0.815]) + (0.949 * male[0.792]) + (2.3e-04 * sex2[0.963]), glm_warn [False]: nan log10 trans: False | Notes: nan 5 16599-3 [Chlamydia trachomatis DNA [Presence] in Blood by NAA with probe detection, firth]: nCase: 184 | nCon: 50230, corr p-val: 0.953, uncorr p-val: 0.94, OR: 0.968 | model: dis_status ~ 0.003[0.0e+00] + (0.968 * mod_ant[0.940]) + (15.491 * male[2.2e-16]) + (20.281 * sex2[0.154]), glm_warn [False]: nan log10 trans: False | Notes: n=50414 | DoF=3 | n iters: full : 9.00e+00, null : 9.00e+00 | Conv at last: LL change : 1.21e-10, max abs score : 3.01e-07, beta change : 6.17e-06 | Log Likes: full : -1.18e+03, null : -1.21e+03 | Method: Penalized ML | control: maxit : 2500, maxhs : 0, maxstep : 5, lconv : 1e-05, gconv : 1e-05, xconv : 1e-05, collapse : TRUE, fit : NR, call : logistf.control(maxit = n_iter) | mod control: tau : 0.5, terms.fit : NULL, call : logistf.mod.control() dtype: object	30181 21190-4 [Chlamydia trachomatis DNA [Presence] in Cervix by NAA with probe detection, glm]: nCase: 1152 | nCon: 60474, corr p-val: 0.119, uncorr p-val: 0.046, OR: 1.369 | model: dis_status ~ 0.019[0.0e+00] + (1.369 * mod_ant[0.046]) + (0.616 * male[0.175]) + (1.8e-04 * sex2[0.953]), glm_warn [False]: nan log10 trans: False | Notes: nan 30182 21191-2 [Chlamydia trachomatis DNA [Presence] in Urethra by NAA with probe detection, firth]: nCase: 18 | nCon: 556, corr p-val: 0.539, uncorr p-val: 0.332, OR: 1.879 | model: dis_status ~ 0.052[1.1e-16] + (1.879 * mod_ant[0.332]) + (0.567 * male[0.380]), glm_warn [False]: nan log10 trans: False | Notes: n=574 | DoF=2 | n iters: full : 7.00e+00, null : 7.00e+00 | Conv at last: LL change : 1.46e-11, max abs score : 5.73e-08, beta change : 2.50e-06 | Log Likes: full : -7.72e+01, null : -7.80e+01 | Method: Penalized ML | control: maxit : 2500, maxhs : 0, maxstep : 5, lconv : 1e-05, gconv : 1e-05, xconv : 1e-05, collapse : TRUE, fit : NR, call : logistf.control(maxit = n_iter) | mod control: tau : 0.5, terms.fit : NULL, call : logistf.mod.control() 30184 31777-6 [Chlamydia trachomatis Ag [Presence] in Specimen, glm]: nCase: 2208 | nCon: 101320, corr p-val: 0.011, uncorr p-val: 2.65e-03, OR: 1.339 | model: dis_status ~ 0.020[0.0e+00] + (1.339 * mod_ant[0.003]) + (1.252 * male[1.4e-06]) + (4.7e-04 * sex2[0.924]), glm_warn [False]: nan log10 trans: False | Notes: nan 30186 43304-5 [Chlamydia trachomatis rRNA [Presence] in Specimen by NAA with probe detection, glm]: nCase: 9551 | nCon: 761948, corr p-val: 0.268, uncorr p-val: 0.127, OR: 1.093 | model: dis_status ~ 0.013[0.0e+00] + (1.093 * mod_ant[0.127]) + (0.703 * male[1.3e-35]) + (0.309 * sex2[0.097]), glm_warn [False]: nan log10 trans: False | Notes: nan 30188 45084-1 [Chlamydia trachomatis DNA [Presence] in Vaginal fluid by NAA with probe detection, glm]: nCase: 664 | nCon: 44796, corr p-val: 0.021, uncorr p-val: 5.27e-03, OR: 1.622 | model: dis_status ~ 0.015[0.0e+00] + (1.622 * mod_ant[0.005]) + (0.881 * male[0.828]) + (2.4e-04 * sex2[0.965]), glm_warn [False]: nan log10 trans: False | Notes: nan 30189 45130-2 [Chlamydia trachomatis Ab [Presence] in Body fluid, firth]: nCase: 57 | nCon: 912, corr p-val: 0.149, uncorr p-val: 0.063, OR: 3.637 | model: dis_status ~ 0.061[0.0e+00] + (3.637 * mod_ant[0.063]) + (1.402 * male[0.845]), glm_warn [False]: nan log10 trans: False | Notes: n=969 | DoF=2 | n iters: full : 8.00e+00, null : 6.00e+00 | Conv at last: LL change : 5.12e-13, max abs score : 4.19e-08, beta change : 1.51e-06 | Log Likes: full : -2.14e+02, null : -2.16e+02 | Method: Penalized ML | control: maxit : 2500, maxhs : 0, maxstep : 5, lconv : 1e-05, gconv : 1e-05, xconv : 1e-05, collapse : TRUE, fit : NR, call : logistf.control(maxit = n_iter) | mod control: tau : 0.5, terms.fit : NULL, call : logistf.mod.control() 30190 4993-2 [Chlamydia trachomatis rRNA [Presence] in Specimen by Probe, glm]: nCase: 907 | nCon: 49817, corr p-val: 0.539, uncorr p-val: 0.338, OR: 1.178 | model: dis_status ~ 0.017[0.0e+00] + (1.178 * mod_ant[0.338]) + (1.493 * male[3.0e-07]) + (5.019 * sex2[0.121]), glm_warn [False]: nan log10 trans: False | Notes: nan 30191 50387-0 [Chlamydia trachomatis rRNA [Presence] in Cervix by NAA with probe detection, glm]: nCase: 965 | nCon: 103839, corr p-val: 0.923, uncorr p-val: 0.871, OR: 1.036 | model: dis_status ~ 0.009[0.0e+00] + (1.036 * mod_ant[0.871]) + (6.994 * male[1.1e-28]) + (13.920 * sex2[0.013]), glm_warn [False]: nan log10 trans: False | Notes: nan 30193 57287-5 [Chlamydia trachomatis rRNA [Presence] in Anal by NAA with probe detection, firth]: nCase: 112 | nCon: 19405, corr p-val: 0.745, uncorr p-val: 0.581, OR: 1.373 | model: dis_status ~ 0.005[0.0e+00] + (1.373 * mod_ant[0.581]) + (1.622 * male[0.041]) + (17.151 * sex2[0.173]), glm_warn [False]: nan log10 trans: False | Notes: n=19517 | DoF=3 | n iters: full : 9.00e+00, null : 8.00e+00 | Conv at last: LL change : 7.96e-13, max abs score : 3.70e-08, beta change : 3.18e-07 | Log Likes: full : -6.84e+02, null : -6.87e+02 | Method: Penalized ML | control: maxit : 2500, maxhs : 0, maxstep : 5, lconv : 1e-05, gconv : 1e-05, xconv : 1e-05, collapse : TRUE, fit : NR, call : logistf.control(maxit = n_iter) | mod control: tau : 0.5, terms.fit : NULL, call : logistf.mod.control() 30194 57288-3 [Chlamydia trachomatis rRNA [Presence] in Nasopharynx by NAA with probe detection, firth]: nCase: 47 | nCon: 5152, corr p-val: 0.457, uncorr p-val: 0.267, OR: 2.963 | model: dis_status ~ 0.006[0.0e+00] + (2.963 * mod_ant[0.267]) + (1.832 * male[0.056]) + (18.141 * sex2[0.169]), glm_warn [False]: nan log10 trans: False | Notes: n=5199 | DoF=3 | n iters: full : 9.00e+00, null : 8.00e+00 | Conv at last: LL change : 1.08e-12, max abs score : 3.84e-08, beta change : 4.36e-07 | Log Likes: full : -2.64e+02, null : -2.67e+02 | Method: Penalized ML | control: maxit : 2500, maxhs : 0, maxstep : 5, lconv : 1e-05, gconv : 1e-05, xconv : 1e-05, collapse : TRUE, fit : NR, call : logistf.control(maxit = n_iter) | mod control: tau : 0.5, terms.fit : NULL, call : logistf.mod.control() 30195 6349-5 [Chlamydia trachomatis [Presence] in Specimen by Organism specific culture, firth]: nCase: 187 | nCon: 8372, corr p-val: 0.35, uncorr p-val: 0.175, OR: 2.331 | model: dis_status ~ 0.027[0.0e+00] + (2.331 * mod_ant[0.175]) + (0.515 * male[8.0e-05]) + (5.306 * sex2[0.368]), glm_warn [False]: nan log10 trans: False | Notes: n=8559 | DoF=3 | n iters: full : 8.00e+00, null : 7.00e+00 | Conv at last: LL change : -1.14e-13, max abs score : 3.07e-09, beta change : 5.85e-08 | Log Likes: full : -8.87e+02, null : -8.97e+02 | Method: Penalized ML | control: maxit : 2500, maxhs : 0, maxstep : 5, lconv : 1e-05, gconv : 1e-05, xconv : 1e-05, collapse : TRUE, fit : NR, call : logistf.control(maxit = n_iter) | mod control: tau : 0.5, terms.fit : NULL, call : logistf.mod.control() 30198 80363-5 [Chlamydia trachomatis DNA [Presence] in Anorectal by NAA with probe detection, firth]: nCase: 25 | nCon: 1751, corr p-val: 0.094, uncorr p-val: 0.033, OR: 3.661 | model: dis_status ~ 0.034[0.0e+00] + (3.661 * mod_ant[0.033]) + (0.368 * male[0.194]), glm_warn [False]: nan log10 trans: False | Notes: n=1776 | DoF=2 | n iters: full : 8.00e+00, null : 8.00e+00 | Conv at last: LL change : 4.26e-14, max abs score : 1.02e-14, beta change : 1.87e-09 | Log Likes: full : -1.27e+02, null : -1.30e+02 | Method: Penalized ML | control: maxit : 2500, maxhs : 0, maxstep : 5, lconv : 1e-05, gconv : 1e-05, xconv : 1e-05, collapse : TRUE, fit : NR, call : logistf.control(maxit = n_iter) | mod control: tau : 0.5, terms.fit : NULL, call : logistf.mod.control() dtype: object	False				False				bacteria	Chlamydiaceae		C. trachomatis
diseases of pulp and periapical tissues	K04	CMV	pp150_Nter	No	unk	did_not_attempt	0.979862492		1.003		[0.85-1.184]		151	9278						sex, tobac, alc		all		0		dis_status ~ 0.028[3.4e-20] + (1.003 * mod_ant[0.970]) + (0.494 * male[1.2e-04]) + (1.208 * tobac1[0.320]) + (2.537 * tobac2[3.3e-05]) + (1.511 * tobac3[0.687]) + (1.564 * alc1[0.277]) + (0.545 * alc2[0.061]) + (5.9e-06 * alc3[0.971])		2.56	2.53	1	0.97	2.71	2.78					68.53	67.44			0.9698186		sex, tobac, alc	sex1 : 1.20e-04, tobac1 : 3.20e-01, tobac2 : 3.32e-05, tobac3 : 6.87e-01, alc1 : 2.77e-01, alc2 : 6.07e-02, alc3 : 9.71e-01	sex1: 0.494 [0.345-0.708], tobac1: 1.208 [0.833-1.753], tobac2: 2.537 [1.634-3.937], tobac3: 1.511 [0.202-11.279], alc1: 1.564 [0.699-3.500], alc2: 0.545 [0.289-1.028], alc3: 5.9e-06 [3.42e-287-1.03e+276]				0 5000-5 [Cytomegalovirus DNA [Presence] in Specimen by NAA with probe detection, glm]: nCase: 216 | nCon: 37926, corr p-val: 0.271, uncorr p-val: 0.13, OR: 1.546 | model: dis_status ~ 0.006[0.0e+00] + (1.546 * mod_ant[0.130]) + (0.770 * male[0.056]) + (5.5e-04 * sex2[0.974]), glm_warn [False]: nan log10 trans: False | Notes: nan 1 30326-3 [Cytomegalovirus DNA [Presence] in Cerebral spinal fluid by NAA with probe detection, firth]: nCase: 57 | nCon: 5650, corr p-val: 0.673, uncorr p-val: 0.479, OR: 3.373 | model: dis_status ~ 0.014[0.0e+00] + (3.373 * mod_ant[0.479]) + (0.506 * male[0.012]) + (14.624 * sex2[0.197]), glm_warn [False]: nan log10 trans: False | Notes: n=5707 | DoF=3 | n iters: full : 9.00e+00, null : 8.00e+00 | Conv at last: LL change : 1.71e-13, max abs score : 2.33e-08, beta change : 2.53e-07 | Log Likes: full : -3.14e+02, null : -3.19e+02 | Method: Penalized ML | control: maxit : 2500, maxhs : 0, maxstep : 5, lconv : 1e-05, gconv : 1e-05, xconv : 1e-05, collapse : TRUE, fit : NR, call : logistf.control(maxit = n_iter) | mod control: tau : 0.5, terms.fit : NULL, call : logistf.mod.control() 2 82189-2 [Cytomegalovirus DNA [Presence] in Cerebral spinal fluid by NAA with non-probe detection, firth]: nCase: 118 | nCon: 23211, corr p-val: 0.73, uncorr p-val: 0.539, OR: 2.772 | model: dis_status ~ 0.005[0.0e+00] + (2.772 * mod_ant[0.539]) + (0.962 * male[0.832]) + (6.586 * sex2[0.312]), glm_warn [False]: nan log10 trans: False | Notes: n=23329 | DoF=3 | n iters: full : 9.00e+00, null : 9.00e+00 | Conv at last: LL change : -1.82e-12, max abs score : 4.59e-09, beta change : 2.03e-07 | Log Likes: full : -7.39e+02, null : -7.40e+02 | Method: Penalized ML | control: maxit : 2500, maxhs : 0, maxstep : 5, lconv : 1e-05, gconv : 1e-05, xconv : 1e-05, collapse : TRUE, fit : NR, call : logistf.control(maxit = n_iter) | mod control: tau : 0.5, terms.fit : NULL, call : logistf.mod.control() 3 4996-5 [Cytomegalovirus DNA [Presence] in Blood by NAA with probe detection, firth]: nCase: 25 | nCon: 2150, corr p-val: 0.745, uncorr p-val: 0.59, OR: 2.434 | model: dis_status ~ 0.019[0.0e+00] + (2.434 * mod_ant[0.590]) + (0.416 * male[0.027]), glm_warn [False]: nan log10 trans: False | Notes: n=2175 | DoF=2 | n iters: full : 9.00e+00, null : 8.00e+00 | Conv at last: LL change : 4.26e-13, max abs score : 3.35e-08, beta change : 6.93e-07 | Log Likes: full : -1.32e+02, null : -1.35e+02 | Method: Penalized ML | control: maxit : 2500, maxhs : 0, maxstep : 5, lconv : 1e-05, gconv : 1e-05, xconv : 1e-05, collapse : TRUE, fit : NR, call : logistf.control(maxit = n_iter) | mod control: tau : 0.5, terms.fit : NULL, call : logistf.mod.control() 4 22244-8 [Cytomegalovirus IgG Ab [Presence] in Serum or Plasma, glm]: nCase: 312 | nCon: 40654, corr p-val: 0.882, uncorr p-val: 0.764, OR: 1.036 | model: dis_status ~ 0.008[0.0e+00] + (1.036 * mod_ant[0.764]) + (0.921 * male[0.472]) + (1.6e-04 * sex2[0.968]), glm_warn [False]: nan log10 trans: False | Notes: nan 5 49539-0 [Cytomegalovirus IgM Ab [Presence] in Serum or Plasma by Immunofluorescence, glm]: nCase: 200 | nCon: 30046, corr p-val: 0.923, uncorr p-val: 0.863, OR: 1.061 | model: dis_status ~ 0.006[0.0e+00] + (1.061 * mod_ant[0.863]) + (1.065 * male[0.659]) + (2.0e-04 * sex2[0.978]), glm_warn [False]: nan log10 trans: False | Notes: nan dtype: object	30200 22239-8 [Cytomegalovirus Ab [Presence] in Serum or Plasma, glm]: nCase: 41 | nCon: 5427, corr p-val: 0.712, uncorr p-val: 0.521, OR: 0.813 | model: dis_status ~ 0.010[2.2e-50] + (0.813 * mod_ant[0.521]) + (0.844 * male[0.592]) + (2.9e-06 * sex2[0.987]), glm_warn [False]: nan log10 trans: False | Notes: nan 30202 24119-0 [Cytomegalovirus IgM Ab [Presence] in Serum or Plasma by Immunoassay, glm]: nCase: 664 | nCon: 47933, corr p-val: 0.92, uncorr p-val: 0.829, OR: 0.961 | model: dis_status ~ 0.014[0.0e+00] + (0.961 * mod_ant[0.829]) + (1.043 * male[0.588]) + (3.5e-05 * sex2[0.959]), glm_warn [False]: nan log10 trans: False | Notes: nan 30203 30246-3 [Cytomegalovirus DNA [Presence] in Serum or Plasma by NAA with probe detection, firth]: nCase: 71 | nCon: 8671, corr p-val: 0.564, uncorr p-val: 0.373, OR: 0.589 | model: dis_status ~ 0.011[0.0e+00] + (0.589 * mod_ant[0.373]) + (0.604 * male[0.034]), glm_warn [False]: nan log10 trans: False | Notes: n=8742 | DoF=2 | n iters: full : 9.00e+00, null : 8.00e+00 | Conv at last: LL change : 1.14e-12, max abs score : 2.15e-08, beta change : 7.12e-07 | Log Likes: full : -4.06e+02, null : -4.08e+02 | Method: Penalized ML | control: maxit : 2500, maxhs : 0, maxstep : 5, lconv : 1e-05, gconv : 1e-05, xconv : 1e-05, collapse : TRUE, fit : NR, call : logistf.control(maxit = n_iter) | mod control: tau : 0.5, terms.fit : NULL, call : logistf.mod.control() 30204 30325-5 [Cytomegalovirus IgM Ab [Presence] in Serum or Plasma, firth]: nCase: 19 | nCon: 9724, corr p-val: 6.77e-05, uncorr p-val: 1.10e-05, OR: 0.029 | model: dis_status ~ 0.005[0.0e+00] + (0.029 * mod_ant[1.1e-05]) + (0.476 * male[0.102]), glm_warn [False]: nan log10 trans: False | Notes: n=9743 | DoF=2 | n iters: full : 1.30e+01, null : 1.00e+01 | Conv at last: LL change : -2.70e-13, max abs score : 3.54e-09, beta change : 5.08e-07 | Log Likes: full : -1.25e+02, null : -1.35e+02 | Method: Penalized ML | control: maxit : 2500, maxhs : 0, maxstep : 5, lconv : 1e-05, gconv : 1e-05, xconv : 1e-05, collapse : TRUE, fit : NR, call : logistf.control(maxit = n_iter) | mod control: tau : 0.5, terms.fit : NULL, call : logistf.mod.control() dtype: object	False				False				virus	Herpesviridae	Betaherpesvirinae	betaherpesvirus 5
diseases of pulp and periapical tissues	K04	EBV	VCA_p18	No	unk	did_not_attempt	0.979862492		1.051		[0.79-1.398]		151	9278						sex, tobac		all		0		dis_status ~ 0.015[2.1e-14] + (1.051 * mod_ant[0.732]) + (0.476 * male[5.0e-05]) + (1.179 * tobac1[0.382]) + (2.563 * tobac2[2.4e-05]) + (1.450 * tobac3[0.715])		3.75	3.7	0.66	0.65	3.92	3.87					68.53	67.44			0.731656474		sex, tobac	sex1 : 4.96e-05, tobac1 : 3.82e-01, tobac2 : 2.44e-05, tobac3 : 7.15e-01	sex1: 0.476 [0.333-0.681], tobac1: 1.179 [0.815-1.705], tobac2: 2.563 [1.655-3.968], tobac3: 1.450 [0.197-10.667]				0 22296-8 [Epstein Barr virus nuclear Ab [Presence] in Serum, glm]: nCase: 135 | nCon: 12035, corr p-val: 0.046, uncorr p-val: 0.014, OR: 1.618 | model: dis_status ~ 0.009[2.9e-144] + (1.618 * mod_ant[0.014]) + (0.863 * male[0.398]) + (4.3e-05 * sex2[0.973]), glm_warn [False]: nan log10 trans: False | Notes: nan 1 40752-8 [Epstein Barr virus early IgG Ab [Presence] in Serum by Immunoassay, glm]: nCase: 160 | nCon: 18240, corr p-val: 0.06, uncorr p-val: 0.019, OR: 1.642 | model: dis_status ~ 0.005[3.7e-135] + (1.642 * mod_ant[0.019]) + (1.212 * male[0.232]) + (4.0e-04 * sex2[0.981]), glm_warn [False]: nan log10 trans: False | Notes: nan 2 59183-4 [Epstein Barr virus early diffuse IgG Ab [Presence] in Serum, glm]: nCase: 106 | nCon: 14130, corr p-val: 0.111, uncorr p-val: 0.041, OR: 1.566 | model: dis_status ~ 0.006[2.5e-196] + (1.566 * mod_ant[0.041]) + (1.398 * male[0.097]) + (6.3e-04 * sex2[0.982]), glm_warn [False]: nan log10 trans: False | Notes: nan 3 24114-1 [Epstein Barr virus capsid IgG Ab [Presence] in Serum by Immunoassay, glm]: nCase: 542 | nCon: 77100, corr p-val: 0.113, uncorr p-val: 0.043, OR: 1.326 | model: dis_status ~ 0.005[1.1e-306] + (1.326 * mod_ant[0.043]) + (1.068 * male[0.444]) + (3.4e-06 * sex2[0.942]), glm_warn [False]: nan log10 trans: False | Notes: nan 4 30340-4 [Epstein Barr virus capsid IgM Ab [Presence] in Serum, glm]: nCase: 415 | nCon: 39254, corr p-val: 0.197, uncorr p-val: 0.088, OR: 1.296 | model: dis_status ~ 0.012[0.0e+00] + (1.296 * mod_ant[0.088]) + (0.771 * male[0.009]) + (1.0e-04 * sex2[0.966]), glm_warn [False]: nan log10 trans: False | Notes: nan 5 40751-0 [Epstein Barr virus capsid IgM Ab [Presence] in Serum by Immunofluorescence, glm]: nCase: 193 | nCon: 6278, corr p-val: 0.446, uncorr p-val: 0.254, OR: 1.415 | model: dis_status ~ 0.036[6.6e-288] + (1.415 * mod_ant[0.254]) + (0.634 * male[0.003]), glm_warn [False]: nan log10 trans: False | Notes: nan 6 22295-0 [Epstein Barr virus early IgG Ab [Presence] in Serum, glm]: nCase: 162 | nCon: 10457, corr p-val: 0.564, uncorr p-val: 0.371, OR: 1.186 | model: dis_status ~ 0.015[2.0e-291] + (1.186 * mod_ant[0.371]) + (1.020 * male[0.903]) + (8.7e-05 * sex2[0.980]), glm_warn [False]: nan log10 trans: False | Notes: nan 7 5156-5 [Epstein Barr virus nuclear IgG Ab [Presence] in Serum by Immunoassay, glm]: nCase: 142 | nCon: 14622, corr p-val: 0.745, uncorr p-val: 0.588, OR: 1.118 | model: dis_status ~ 0.008[5.1e-123] + (1.118 * mod_ant[0.588]) + (1.219 * male[0.244]) + (5.8e-05 * sex2[0.977]), glm_warn [False]: nan log10 trans: False | Notes: nan dtype: object	30212 23858-4 [Epstein Barr virus DNA [Presence] in Cerebral spinal fluid by NAA with probe detection, firth]: nCase: 29 | nCon: 2156, corr p-val: 0.923, uncorr p-val: 0.869, OR: 0.796 | model: dis_status ~ 0.014[0.0e+00] + (0.796 * mod_ant[0.869]) + (1.094 * male[0.806]) + (24.566 * sex2[0.148]), glm_warn [False]: nan log10 trans: False | Notes: n=2185 | DoF=3 | n iters: full : 8.00e+00, null : 8.00e+00 | Conv at last: LL change : 7.76e-12, max abs score : 1.19e-07, beta change : 4.00e-06 | Log Likes: full : -1.53e+02, null : -1.54e+02 | Method: Penalized ML | control: maxit : 2500, maxhs : 0, maxstep : 5, lconv : 1e-05, gconv : 1e-05, xconv : 1e-05, collapse : TRUE, fit : NR, call : logistf.control(maxit = n_iter) | mod control: tau : 0.5, terms.fit : NULL, call : logistf.mod.control() 30214 24115-8 [Epstein Barr virus capsid IgM Ab [Presence] in Serum by Immunoassay, glm]: nCase: 329 | nCon: 48937, corr p-val: 0.584, uncorr p-val: 0.391, OR: 0.807 | model: dis_status ~ 0.007[0.0e+00] + (0.807 * mod_ant[0.391]) + (0.964 * male[0.740]) + (1.2e-06 * sex2[0.962]), glm_warn [False]: nan log10 trans: False | Notes: nan 30215 30339-6 [Epstein Barr virus capsid IgG Ab [Presence] in Serum, glm]: nCase: 365 | nCon: 38542, corr p-val: 0.31, uncorr p-val: 0.153, OR: 0.824 | model: dis_status ~ 0.013[1.3e-244] + (0.824 * mod_ant[0.153]) + (0.694 * male[6.1e-04]) + (2.9e-04 * sex2[0.972]), glm_warn [False]: nan log10 trans: False | Notes: nan 30220 49178-7 [Epstein Barr virus Ab [Presence] in Serum, glm]: nCase: 145 | nCon: 53697, corr p-val: 0.923, uncorr p-val: 0.845, OR: 0.945 | model: dis_status ~ 0.003[0.0e+00] + (0.945 * mod_ant[0.845]) + (0.774 * male[0.150]) + (2.2e-05 * sex2[0.973]), glm_warn [False]: nan log10 trans: False | Notes: nan 30221 5002-1 [Epstein Barr virus DNA [Presence] in Blood by NAA with probe detection, firth]: nCase: 51 | nCon: 3885, corr p-val: 0.745, uncorr p-val: 0.587, OR: 0.771 | model: dis_status ~ 0.012[0.0e+00] + (0.771 * mod_ant[0.587]) + (1.227 * male[0.465]), glm_warn [False]: nan log10 trans: False | Notes: n=3936 | DoF=2 | n iters: full : 8.00e+00, null : 8.00e+00 | Conv at last: LL change : 2.36e-11, max abs score : 1.44e-07, beta change : 2.59e-06 | Log Likes: full : -2.68e+02, null : -2.68e+02 | Method: Penalized ML | control: maxit : 2500, maxhs : 0, maxstep : 5, lconv : 1e-05, gconv : 1e-05, xconv : 1e-05, collapse : TRUE, fit : NR, call : logistf.control(maxit = n_iter) | mod control: tau : 0.5, terms.fit : NULL, call : logistf.mod.control() 30222 5005-4 [Epstein Barr virus DNA [Presence] in Specimen by NAA with probe detection, glm]: nCase: 126 | nCon: 12740, corr p-val: 0.656, uncorr p-val: 0.453, OR: 0.813 | model: dis_status ~ 0.010[6.8e-262] + (0.813 * mod_ant[0.453]) + (0.953 * male[0.786]) + (3.3e-04 * sex2[0.980]), glm_warn [False]: nan log10 trans: False | Notes: nan 30225 7883-2 [Epstein Barr virus nuclear IgG Ab [Presence] in Serum, glm]: nCase: 152 | nCon: 22511, corr p-val: 0.534, uncorr p-val: 0.324, OR: 0.826 | model: dis_status ~ 0.009[2.3e-149] + (0.826 * mod_ant[0.324]) + (0.841 * male[0.289]) + (1.8e-04 * sex2[0.982]), glm_warn [False]: nan log10 trans: False | Notes: nan dtype: object	False				False				virus	Herpesviridae		gammaherpesvirus 4
diseases of pulp and periapical tissues	K04	HBV	HBc	No	unk	did_not_attempt	0.979862492		0.952		[0.735-1.232]		151	9278						sex, alc		all		0		dis_status ~ 0.033[6.0e-26] + (0.952 * mod_ant[0.708]) + (0.518 * male[3.2e-04]) + (1.838 * alc1[0.133]) + (0.590 * alc2[0.100]) + (8.1e-06 * alc3[0.972])		0.65	0.67	0.65	0.64	0.7	0.7					68.53	67.44			0.708076879		sex, alc	sex1 : 3.15e-04, alc1 : 1.33e-01, alc2 : 9.96e-02, alc3 : 9.72e-01	sex1: 0.518 [0.363-0.741], alc1: 1.838 [0.83-4.068], alc2: 0.590 [0.315-1.105], alc3: 8.1e-06 [2.89e-288-2.28e+277]				0 10900-9 [Hepatitis B virus surface Ab [Presence] in Serum by Immunoassay, glm]: nCase: 1794 | nCon: 254248, corr p-val: 1.53e-05, uncorr p-val: 2.16e-06, OR: 0.796 | model: dis_status ~ 0.008[0.0e+00] + (0.796 * mod_ant[2.2e-06]) + (1.001 * male[0.983]) + (2.5e-05 * sex2[0.901]), glm_warn [False]: nan log10 trans: False | Notes: nan 1 33463-1 [Hepatitis B virus e IgG Ab [Presence] in Serum by Immunoassay, firth]: nCase: 53 | nCon: 2638, corr p-val: 8.17e-03, uncorr p-val: 1.78e-03, OR: 0.07 | model: dis_status ~ 0.026[0.0e+00] + (0.070 * mod_ant[0.002]) + (0.799 * male[0.416]), glm_warn [False]: nan log10 trans: False | Notes: n=2691 | DoF=2 | n iters: full : 1.00e+01, null : 7.00e+00 | Conv at last: LL change : 1.82e-12, max abs score : 1.22e-08, beta change : 2.62e-06 | Log Likes: full : -2.51e+02, null : -2.57e+02 | Method: Penalized ML | control: maxit : 2500, maxhs : 0, maxstep : 5, lconv : 1e-05, gconv : 1e-05, xconv : 1e-05, collapse : TRUE, fit : NR, call : logistf.control(maxit = n_iter) | mod control: tau : 0.5, terms.fit : NULL, call : logistf.mod.control() 2 5196-1 [Hepatitis B virus surface Ag [Presence] in Serum or Plasma by Immunoassay, glm]: nCase: 18127 | nCon: 1566669, corr p-val: 0.06, uncorr p-val: 0.02, OR: 0.804 | model: dis_status ~ 0.012[0.0e+00] + (0.804 * mod_ant[0.020]) + (0.848 * male[9.2e-24]) + (0.144 * sex2[0.006]), glm_warn [False]: nan log10 trans: False | Notes: nan 3 13952-7 [Hepatitis B virus core Ab [Presence] in Serum or Plasma by Immunoassay, glm]: nCase: 5426 | nCon: 416745, corr p-val: 0.076, uncorr p-val: 0.025, OR: 0.905 | model: dis_status ~ 0.014[0.0e+00] + (0.905 * mod_ant[0.025]) + (0.897 * male[7.4e-05]) + (1.3e-05 * sex2[0.830]), glm_warn [False]: nan log10 trans: False | Notes: nan 4 13953-5 [Hepatitis B virus e Ab [Presence] in Serum or Plasma by Immunoassay, glm]: nCase: 436 | nCon: 41094, corr p-val: 0.605, uncorr p-val: 0.409, OR: 0.914 | model: dis_status ~ 0.011[0.0e+00] + (0.914 * mod_ant[0.409]) + (1.022 * male[0.825]) + (6.0e-06 * sex2[0.960]), glm_warn [False]: nan log10 trans: False | Notes: nan 5 13954-3 [Hepatitis B virus e Ag [Presence] in Serum or Plasma by Immunoassay, glm]: nCase: 836 | nCon: 60966, corr p-val: 0.745, uncorr p-val: 0.576, OR: 0.926 | model: dis_status ~ 0.015[0.0e+00] + (0.926 * mod_ant[0.576]) + (0.856 * male[0.026]) + (1.2e-05 * sex2[0.937]), glm_warn [False]: nan log10 trans: False | Notes: nan 6 29610-3 [Hepatitis B virus DNA [Presence] in Serum or Plasma by NAA with probe detection, glm]: nCase: 167 | nCon: 11580, corr p-val: 0.912, uncorr p-val: 0.805, OR: 0.955 | model: dis_status ~ 0.016[5.4e-257] + (0.955 * mod_ant[0.805]) + (0.798 * male[0.149]) + (2.1e-04 * sex2[0.979]), glm_warn [False]: nan log10 trans: False | Notes: nan dtype: object	30237 16933-4 [Hepatitis B virus core Ab [Presence] in Serum, glm]: nCase: 2367 | nCon: 215424, corr p-val: 9.74e-14, uncorr p-val: 6.17e-15, OR: 1.541 | model: dis_status ~ 0.011[0.0e+00] + (1.541 * mod_ant[6.2e-15]) + (0.918 * male[0.039]) + (1.0e-04 * sex2[0.912]), glm_warn [False]: nan log10 trans: False | Notes: nan 30238 22322-2 [Hepatitis B virus surface Ab [Presence] in Serum, glm]: nCase: 6288 | nCon: 1939228, corr p-val: 5.47e-47, uncorr p-val: 1.16e-48, OR: 1.503 | model: dis_status ~ 0.003[0.0e+00] + (1.503 * mod_ant[1.2e-48]) + (1.220 * male[6.8e-15]) + (3.6e-04 * sex2[0.841]), glm_warn [False]: nan log10 trans: False | Notes: nan 30239 24113-3 [Hepatitis B virus core IgM Ab [Presence] in Serum or Plasma by Immunoassay, glm]: nCase: 4726 | nCon: 380983, corr p-val: 3.82e-05, uncorr p-val: 5.64e-06, OR: 1.816 | model: dis_status ~ 0.014[0.0e+00] + (1.816 * mod_ant[5.6e-06]) + (0.824 * male[5.0e-11]) + (3.5e-05 * sex2[0.873]), glm_warn [False]: nan log10 trans: False | Notes: nan 30242 32685-0 [Hepatitis B virus core IgG Ab [Presence] in Serum, glm]: nCase: 557 | nCon: 69000, corr p-val: 0.201, uncorr p-val: 0.092, OR: 1.259 | model: dis_status ~ 0.008[0.0e+00] + (1.259 * mod_ant[0.092]) + (0.931 * male[0.400]) + (1.5e-04 * sex2[0.968]), glm_warn [False]: nan log10 trans: False | Notes: nan 30244 48070-7 [Hepatitis B virus surface IgG Ab [Presence] in Serum by Immunoassay, glm]: nCase: 34 | nCon: 2611, corr p-val: 0.145, uncorr p-val: 0.058, OR: 1.926 | model: dis_status ~ 0.008[2.8e-46] + (1.926 * mod_ant[0.058]) + (1.427 * male[0.326]), glm_warn [False]: nan log10 trans: False | Notes: nan 30245 51914-0 [Hepatitis B virus core IgG+IgM Ab [Presence] in Serum, glm]: nCase: 2143 | nCon: 158320, corr p-val: 2.15e-14, uncorr p-val: 1.14e-15, OR: 1.53 | model: dis_status ~ 0.014[0.0e+00] + (1.530 * mod_ant[1.1e-15]) + (0.798 * male[2.4e-07]) + (2.3e-04 * sex2[0.918]), glm_warn [False]: nan log10 trans: False | Notes: nan 30246 5195-3 [Hepatitis B virus surface Ag [Presence] in Serum, glm]: nCase: 17410 | nCon: 3478808, corr p-val: 2.15e-14, uncorr p-val: 1.21e-15, OR: 1.807 | model: dis_status ~ 0.005[0.0e+00] + (1.807 * mod_ant[1.2e-15]) + (0.721 * male[6.4e-80]) + (2.2e-04 * sex2[0.817]), glm_warn [False]: nan log10 trans: False | Notes: nan 30248 65633-0 [Hepatitis B virus surface Ag [Presence] in Serum or Plasma by Confirmatory method, glm]: nCase: 102 | nCon: 21871, corr p-val: 1.02e-03, uncorr p-val: 1.80e-04, OR: 2.592 | model: dis_status ~ 0.004[0.0e+00] + (2.592 * mod_ant[1.8e-04]) + (0.567 * male[0.090]), glm_warn [False]: nan log10 trans: False | Notes: nan dtype: object	False				False				virus	Hepadnaviridae		Hepatitis B virus
diseases of pulp and periapical tissues	K04	HCV	Core	No	unk	did_not_attempt	0.979862492		0.924		[0.715-1.195]		151	9278						sex		all		0		dis_status ~ 0.022[3.2e-221] + (0.924 * mod_ant[0.549]) + (0.504 * male[1.7e-04])		0.57	0.61	0.6	0.65	0.48	0.48					68.53	67.44			0.549127215		sex	sex1 : 1.65e-04	sex1: 0.504 [0.353-0.720]					30249 11259-9 [Hepatitis C virus RNA [Presence] in Serum or Plasma by NAA with probe detection, glm]: nCase: 1200 | nCon: 83137, corr p-val: 1.17e-16, uncorr p-val: 4.96e-18, OR: 1.799 | model: dis_status ~ 0.014[0.0e+00] + (1.799 * mod_ant[5.0e-18]) + (0.829 * male[0.002]) + (9.4e-06 * sex2[0.943]), glm_warn [False]: nan log10 trans: False | Notes: nan 30250 13955-0 [Hepatitis C virus Ab [Presence] in Serum or Plasma by Immunoassay, glm]: nCase: 13610 | nCon: 4066031, corr p-val: 3.15e-298, uncorr p-val: 2.22e-300, OR: 4.338 | model: dis_status ~ 0.003[0.0e+00] + (4.338 * mod_ant[0.0e+00]) + (1.124 * male[2.3e-11]) + (0.153 * sex2[0.059]), glm_warn [False]: nan log10 trans: False | Notes: nan 30251 16128-1 [Hepatitis C virus Ab [Presence] in Serum, glm]: nCase: 12276 | nCon: 1201378, corr p-val: 5.21e-129, uncorr p-val: 7.33e-131, OR: 1.981 | model: dis_status ~ 0.010[0.0e+00] + (1.981 * mod_ant[7.3e-131]) + (0.907 * male[1.6e-07]) + (0.386 * sex2[0.341]), glm_warn [False]: nan log10 trans: False | Notes: nan 30252 16129-9 [Hepatitis C virus IgG Ab [Presence] in Serum, glm]: nCase: 3215 | nCon: 89345, corr p-val: 1.17e-26, uncorr p-val: 4.13e-28, OR: 2.373 | model: dis_status ~ 0.040[0.0e+00] + (2.373 * mod_ant[4.1e-28]) + (0.676 * male[1.2e-24]), glm_warn [False]: nan log10 trans: False | Notes: nan 30253 40726-2 [Hepatitis C virus IgG Ab [Presence] in Serum or Plasma by Immunoassay, firth]: nCase: 63 | nCon: 7938, corr p-val: 0.475, uncorr p-val: 0.284, OR: 2.179 | model: dis_status ~ 0.006[0.0e+00] + (2.179 * mod_ant[0.284]) + (1.607 * male[0.063]) + (32.769 * sex2[0.120]), glm_warn [False]: nan log10 trans: False | Notes: n=8001 | DoF=3 | n iters: full : 9.00e+00, null : 8.00e+00 | Conv at last: LL change : 6.25e-13, max abs score : 1.95e-08, beta change : 1.96e-07 | Log Likes: full : -3.63e+02, null : -3.67e+02 | Method: Penalized ML | control: maxit : 2500, maxhs : 0, maxstep : 5, lconv : 1e-05, gconv : 1e-05, xconv : 1e-05, collapse : TRUE, fit : NR, call : logistf.control(maxit = n_iter) | mod control: tau : 0.5, terms.fit : NULL, call : logistf.mod.control() 30254 5012-0 [Hepatitis C virus RNA [Presence] in Specimen by NAA with probe detection, glm]: nCase: 21 | nCon: 4261, corr p-val: 0.383, uncorr p-val: 0.201, OR: 1.818 | model: dis_status ~ 0.005[5.9e-53] + (1.818 * mod_ant[0.201]) + (0.871 * male[0.753]) + (2.1e-07 * sex2[0.983]), glm_warn [False]: nan log10 trans: False | Notes: nan 30256 72376-7 [Hepatitis C virus Ab [Presence] in Serum, Plasma or Blood by Rapid immunoassay, glm]: nCase: 206 | nCon: 22104, corr p-val: 0.046, uncorr p-val: 0.014, OR: 1.944 | model: dis_status ~ 0.012[0.0e+00] + (1.944 * mod_ant[0.014]) + (0.665 * male[0.005]) + (1.5e-05 * sex2[0.974]), glm_warn [False]: nan log10 trans: False | Notes: nan dtype: object	False				False				virus	Flaviviridae		Hepacivirus C
diseases of pulp and periapical tissues	K04	HHV-6	IE1A	No	unk	did_not_attempt	0.979862492		1.046		[0.726-1.508]		151	9278						sex, tobac		all		0		dis_status ~ 0.016[7.2e-21] + (1.046 * mod_ant[0.808]) + (0.474 * male[4.3e-05]) + (1.184 * tobac1[0.369]) + (2.579 * tobac2[2.0e-05]) + (1.460 * tobac3[0.710])		2.3	2.29	0.45	0.44	2.36	2.3					68.53	67.44			0.80815991		sex, tobac	sex1 : 4.33e-05, tobac1 : 3.69e-01, tobac2 : 1.99e-05, tobac3 : 7.10e-01	sex1: 0.474 [0.331-0.678], tobac1: 1.184 [0.819-1.710], tobac2: 2.579 [1.669-3.985], tobac3: 1.460 [0.198-10.733]					30258 33942-4 [Herpes virus 6 DNA [Presence] in Cerebral spinal fluid by NAA with probe detection, firth]: nCase: 64 | nCon: 5907, corr p-val: 0.786, uncorr p-val: 0.658, OR: 0.564 | model: dis_status ~ 0.015[0.0e+00] + (0.564 * mod_ant[0.658]) + (0.521 * male[0.011]) + (13.604 * sex2[0.206]), glm_warn [False]: nan log10 trans: False | Notes: n=5971 | DoF=3 | n iters: full : 9.00e+00, null : 8.00e+00 | Conv at last: LL change : 0.00e+00, max abs score : 1.07e-08, beta change : 3.09e-07 | Log Likes: full : -3.48e+02, null : -3.52e+02 | Method: Penalized ML | control: maxit : 2500, maxhs : 0, maxstep : 5, lconv : 1e-05, gconv : 1e-05, xconv : 1e-05, collapse : TRUE, fit : NR, call : logistf.control(maxit = n_iter) | mod control: tau : 0.5, terms.fit : NULL, call : logistf.mod.control() 30259 82192-6 [Herpes virus 6 DNA [Presence] in Cerebral spinal fluid by NAA with non-probe detection, firth]: nCase: 106 | nCon: 21530, corr p-val: 0.564, uncorr p-val: 0.366, OR: 0.346 | model: dis_status ~ 0.005[0.0e+00] + (0.346 * mod_ant[0.366]) + (0.883 * male[0.522]) + (6.447 * sex2[0.316]), glm_warn [False]: nan log10 trans: False | Notes: n=21636 | DoF=3 | n iters: full : 1.00e+01, null : 9.00e+00 | Conv at last: LL change : 2.27e-13, max abs score : 1.22e-09, beta change : 5.24e-07 | Log Likes: full : -6.66e+02, null : -6.67e+02 | Method: Penalized ML | control: maxit : 2500, maxhs : 0, maxstep : 5, lconv : 1e-05, gconv : 1e-05, xconv : 1e-05, collapse : TRUE, fit : NR, call : logistf.control(maxit = n_iter) | mod control: tau : 0.5, terms.fit : NULL, call : logistf.mod.control() dtype: object	False				False				virus	Herpesviridae	Betaherpesvirinae	betaherpesvirus 6
diseases of pulp and periapical tissues	K04	HHV-7	U14	No	unk	did_not_attempt	0.979862492		0.913		[0.629-1.323]		151	9278						sex, alc		all		0		dis_status ~ 0.040[8.1e-08] + (0.913 * mod_ant[0.629]) + (0.509 * male[2.6e-04]) + (1.864 * alc1[0.124]) + (0.600 * alc2[0.110]) + (8.0e-06 * alc3[0.972])		2.74	2.74	0.43	0.44	2.77	2.78					68.53	67.44			0.628976726		sex, alc	sex1 : 2.61e-04, alc1 : 1.24e-01, alc2 : 1.10e-01, alc3 : 9.72e-01	sex1: 0.509 [0.355-0.732], alc1: 1.864 [0.843-4.122], alc2: 0.600 [0.32-1.123], alc3: 8.0e-06 [4.41e-288-1.45e+277]						False				False				virus	Herpesviridae	Betaherpesvirinae	betaherpesvirus 7
diseases of pulp and periapical tissues	K04	HIV	gag	No	unk	did_not_attempt	0.979862492		0.994		[0.732-1.348]		151	9278						sex		all		0		dis_status ~ 0.021[2.2e-41] + (0.994 * mod_ant[0.968]) + (0.501 * male[1.4e-04])		1.74	1.75	0.45	0.53	1.73	1.74					68.53	67.44			0.967524312		sex	sex1 : 1.40e-04	sex1: 0.501 [0.351-0.715]					30261 12859-5 [HIV 1 p18 Ab [Presence] in Serum by Immunoblot, glm]: nCase: 51 | nCon: 4169, corr p-val: 0.184, uncorr p-val: 0.08, OR: 1.712 | model: dis_status ~ 0.012[3.0e-107] + (1.712 * mod_ant[0.080]) + (0.819 * male[0.488]) + (1.1e-04 * sex2[0.986]), glm_warn [False]: nan log10 trans: False | Notes: nan 30262 18396-2 [HIV 1 p24 Ag [Presence] in Serum or Plasma by Immunoassay, glm]: nCase: 662 | nCon: 91066, corr p-val: 1.87e-07, uncorr p-val: 2.50e-08, OR: 6.149 | model: dis_status ~ 0.008[0.0e+00] + (6.149 * mod_ant[2.5e-08]) + (0.820 * male[0.017]) + (1.7e-04 * sex2[0.963]), glm_warn [False]: nan log10 trans: False | Notes: nan 30263 24012-7 [HIV 1 Ag [Presence] in Serum, firth]: nCase: 557 | nCon: 33280, corr p-val: 0.745, uncorr p-val: 0.593, OR: 1.609 | model: dis_status ~ 0.019[0.0e+00] + (1.609 * mod_ant[0.593]) + (0.715 * male[1.3e-04]) + (17.404 * sex2[0.182]), glm_warn [False]: nan log10 trans: False | Notes: n=33837 | DoF=3 | n iters: full : 8.00e+00, null : 7.00e+00 | Conv at last: LL change : 0.00e+00, max abs score : 2.84e-09, beta change : 3.81e-08 | Log Likes: full : -2.83e+03, null : -2.84e+03 | Method: Penalized ML | control: maxit : 2500, maxhs : 0, maxstep : 5, lconv : 1e-05, gconv : 1e-05, xconv : 1e-05, collapse : TRUE, fit : NR, call : logistf.control(maxit = n_iter) | mod control: tau : 0.5, terms.fit : NULL, call : logistf.mod.control() 30264 25835-0 [HIV 1 RNA [Presence] in Serum or Plasma by NAA with probe detection, glm]: nCase: 213 | nCon: 17211, corr p-val: 0.923, uncorr p-val: 0.841, OR: 1.038 | model: dis_status ~ 0.013[0.0e+00] + (1.038 * mod_ant[0.841]) + (0.920 * male[0.553]) + (3.6e-05 * sex2[0.971]), glm_warn [False]: nan log10 trans: False | Notes: nan 30265 29893-5 [HIV 1 Ab [Presence] in Serum or Plasma by Immunoassay, glm]: nCase: 1213 | nCon: 92249, corr p-val: 5.88e-09, uncorr p-val: 5.79e-10, OR: 1.963 | model: dis_status ~ 0.015[0.0e+00] + (1.963 * mod_ant[5.8e-10]) + (0.628 * male[7.7e-13]) + (2.3e-05 * sex2[0.942]), glm_warn [False]: nan log10 trans: False | Notes: nan 30266 5017-9 [HIV 1 RNA [Presence] in Blood by NAA with probe detection, firth]: nCase: 37 | nCon: 3806, corr p-val: 0.076, uncorr p-val: 0.026, OR: 4.697 | model: dis_status ~ 0.011[0.0e+00] + (4.697 * mod_ant[0.026]) + (0.733 * male[0.346]) + (5.141 * sex2[0.390]), glm_warn [False]: nan log10 trans: False | Notes: n=3843 | DoF=3 | n iters: full : 1.00e+01, null : 8.00e+00 | Conv at last: LL change : 1.68e-12, max abs score : 1.18e-07, beta change : 2.50e-06 | Log Likes: full : -2.04e+02, null : -2.07e+02 | Method: Penalized ML | control: maxit : 2500, maxhs : 0, maxstep : 5, lconv : 1e-05, gconv : 1e-05, xconv : 1e-05, collapse : TRUE, fit : NR, call : logistf.control(maxit = n_iter) | mod control: tau : 0.5, terms.fit : NULL, call : logistf.mod.control() 30267 5221-7 [HIV 1 Ab [Presence] in Serum or Plasma by Immunoblot, glm]: nCase: 117 | nCon: 6138, corr p-val: 0.101, uncorr p-val: 0.036, OR: 1.553 | model: dis_status ~ 0.020[7.7e-108] + (1.553 * mod_ant[0.036]) + (0.556 * male[0.003]) + (4.1e-05 * sex2[0.985]), glm_warn [False]: nan log10 trans: False | Notes: nan 30268 68961-2 [HIV 1 Ab [Presence] in Serum, Plasma or Blood by Rapid immunoassay, glm]: nCase: 563 | nCon: 34339, corr p-val: 0.383, uncorr p-val: 0.203, OR: 1.213 | model: dis_status ~ 0.017[0.0e+00] + (1.213 * mod_ant[0.203]) + (0.837 * male[0.056]) + (9.7e-06 * sex2[0.961]), glm_warn [False]: nan log10 trans: False | Notes: nan 30270 9664-4 [HIV 1 p24 Ab [Presence] in Serum by Immunoblot, glm]: nCase: 28 | nCon: 6944, corr p-val: 9.83e-03, uncorr p-val: 2.29e-03, OR: 3.201 | model: dis_status ~ 0.002[1.7e-70] + (3.201 * mod_ant[0.002]) + (1.299 * male[0.493]) + (6.4e-06 * sex2[0.987]), glm_warn [False]: nan log10 trans: False | Notes: nan 30271 9821-0 [HIV 1 p24 Ag [Presence] in Serum, firth]: nCase: 58 | nCon: 5272, corr p-val: 0.827, uncorr p-val: 0.71, OR: 1.791 | model: dis_status ~ 0.012[0.0e+00] + (1.791 * mod_ant[0.710]) + (0.845 * male[0.529]) + (16.617 * sex2[0.182]), glm_warn [False]: nan log10 trans: False | Notes: n=5330 | DoF=3 | n iters: full : 8.00e+00, null : 8.00e+00 | Conv at last: LL change : 1.80e-11, max abs score : 1.41e-07, beta change : 2.84e-06 | Log Likes: full : -3.18e+02, null : -3.19e+02 | Method: Penalized ML | control: maxit : 2500, maxhs : 0, maxstep : 5, lconv : 1e-05, gconv : 1e-05, xconv : 1e-05, collapse : TRUE, fit : NR, call : logistf.control(maxit = n_iter) | mod control: tau : 0.5, terms.fit : NULL, call : logistf.mod.control() dtype: object	False				False				virus	Retroviridae		Lentivirus
diseases of pulp and periapical tissues	K04	HPV-16	L1	No	unk	did_not_attempt	0.979862492		0.917		[0.655-1.286]		151	9278						tobac		all		0		dis_status ~ 0.016[3.1e-46] + (0.917 * mod_ant[0.617]) + (1.120 * tobac1[0.545]) + (2.376 * tobac2[9.0e-05]) + (1.421 * tobac3[0.730])		1.55	1.57	0.46	0.47	1.61	1.6					68.53	67.44			0.616953728		tobac	tobac1 : 5.45e-01, tobac2 : 8.99e-05, tobac3 : 7.30e-01	tobac1: 1.120 [0.776-1.616], tobac2: 2.376 [1.541-3.664], tobac3: 1.421 [0.194-10.424]					30272 17399-7 [Human papilloma virus 16 Ag [Presence] in Specimen, glm]: nCase: 220 | nCon: 33812, corr p-val: 0.052, uncorr p-val: 0.016, OR: 2.397 | model: dis_status ~ 0.006[0.0e+00] + (2.397 * mod_ant[0.016]), glm_warn [False]: nan log10 trans: False | Notes: nan 30274 30167-1 [Human papilloma virus 16+18+31+33+35+39+45+51+52+56+58+59+68 DNA [Presence] in Cervix by Probe with signal amplification, glm]: nCase: 4903 | nCon: 512943, corr p-val: 5.05e-12, uncorr p-val: 3.91e-13, OR: 1.341 | model: dis_status ~ 0.009[0.0e+00] + (1.341 * mod_ant[3.9e-13]), glm_warn [False]: nan log10 trans: False | Notes: nan 30275 49896-4 [Human papilloma virus 16+18+31+33+35+39+45+51+52+56+58+59+68 DNA [Presence] in Specimen by NAA with probe detection, glm]: nCase: 1602 | nCon: 143431, corr p-val: 6.53e-08, uncorr p-val: 8.28e-09, OR: 1.536 | model: dis_status ~ 0.011[0.0e+00] + (1.536 * mod_ant[8.3e-09]), glm_warn [False]: nan log10 trans: False | Notes: nan 30276 59263-4 [Human papilloma virus 16 DNA [Presence] in Cervix by Probe with signal amplification, glm]: nCase: 219 | nCon: 51648, corr p-val: 0.37, uncorr p-val: 0.188, OR: 1.44 | model: dis_status ~ 0.004[0.0e+00] + (1.440 * mod_ant[0.188]), glm_warn [False]: nan log10 trans: False | Notes: nan 30277 59420-0 [Human papilloma virus 16+18+31+33+35+39+45+51+52+56+58+59+66+68 DNA [Presence] in Cervix by Probe with signal amplification, glm]: nCase: 3242 | nCon: 193755, corr p-val: 9.36e-10, uncorr p-val: 8.57e-11, OR: 1.425 | model: dis_status ~ 0.016[0.0e+00] + (1.425 * mod_ant[8.6e-11]), glm_warn [False]: nan log10 trans: False | Notes: nan 30278 61372-9 [Human papilloma virus 16 DNA [Presence] in Specimen by NAA with probe detection, glm]: nCase: 2597 | nCon: 251675, corr p-val: 7.98e-05, uncorr p-val: 1.35e-05, OR: 1.667 | model: dis_status ~ 0.010[0.0e+00] + (1.667 * mod_ant[1.3e-05]), glm_warn [False]: nan log10 trans: False | Notes: nan 30279 70061-7 [Human papilloma virus 16 and 18 DNA [Presence] in Specimen by NAA with probe detection, glm]: nCase: 48 | nCon: 37081, corr p-val: 0.945, uncorr p-val: 0.925, OR: 1.042 | model: dis_status ~ 0.001[0.0e+00] + (1.042 * mod_ant[0.925]), glm_warn [False]: nan log10 trans: False | Notes: nan 30280 77399-4 [Human papilloma virus 16 DNA [Presence] in Cervix by NAA with probe detection, firth]: nCase: 83 | nCon: 21751, corr p-val: 0.745, uncorr p-val: 0.6, OR: 1.428 | model: dis_status ~ 0.004[0.0e+00] + (1.428 * mod_ant[0.600]), glm_warn [False]: nan log10 trans: False | Notes: n=21834 | DoF=1 | n iters: full : 9.00e+00, null : 9.00e+00 | Conv at last: LL change : 1.48e-12, max abs score : 7.99e-15, beta change : 2.15e-08 | Log Likes: full : -5.43e+02, null : -5.43e+02 | Method: Penalized ML | control: maxit : 2500, maxhs : 0, maxstep : 5, lconv : 1e-05, gconv : 1e-05, xconv : 1e-05, collapse : TRUE, fit : NR, call : logistf.control(maxit = n_iter) | mod control: tau : 0.5, terms.fit : NULL, call : logistf.mod.control() 30281 82675-0 [Human papilloma virus 16+18+31+33+35+39+45+51+52+56+58+59+66+68 DNA [Presence] in Cervix by NAA with probe detection, glm]: nCase: 84 | nCon: 20611, corr p-val: 0.418, uncorr p-val: 0.235, OR: 1.432 | model: dis_status ~ 0.004[0.0e+00] + (1.432 * mod_ant[0.235]), glm_warn [False]: nan log10 trans: False | Notes: nan dtype: object	False				False				virus	Papillomaviridae		Alphapapillomavirus 9
diseases of pulp and periapical tissues	K04	HPV-18	L1	No	unk	did_not_attempt	0.979862492		1.101		[0.765-1.584]		151	9278								all		0		dis_status ~ 0.014[2.8e-46] + (1.101 * mod_ant[0.604])		1.55	1.53	0.43	0.45	1.6	1.57					68.53	67.44			0.604066662								0 59420-0 [Human papilloma virus 16+18+31+33+35+39+45+51+52+56+58+59+66+68 DNA [Presence] in Cervix by Probe with signal amplification, glm]: nCase: 3242 | nCon: 193755, corr p-val: 9.36e-10, uncorr p-val: 8.57e-11, OR: 1.425 | model: dis_status ~ 0.016[0.0e+00] + (1.425 * mod_ant[8.6e-11]), glm_warn [False]: nan log10 trans: False | Notes: nan 1 49896-4 [Human papilloma virus 16+18+31+33+35+39+45+51+52+56+58+59+68 DNA [Presence] in Specimen by NAA with probe detection, glm]: nCase: 1602 | nCon: 143431, corr p-val: 6.53e-08, uncorr p-val: 8.28e-09, OR: 1.536 | model: dis_status ~ 0.011[0.0e+00] + (1.536 * mod_ant[8.3e-09]), glm_warn [False]: nan log10 trans: False | Notes: nan 2 61373-7 [Human papilloma virus 18 DNA [Presence] in Specimen by NAA with probe detection, glm]: nCase: 2904 | nCon: 327361, corr p-val: 0.145, uncorr p-val: 0.059, OR: 1.444 | model: dis_status ~ 0.009[0.0e+00] + (1.444 * mod_ant[0.059]), glm_warn [False]: nan log10 trans: False | Notes: nan 3 82675-0 [Human papilloma virus 16+18+31+33+35+39+45+51+52+56+58+59+66+68 DNA [Presence] in Cervix by NAA with probe detection, glm]: nCase: 84 | nCon: 20611, corr p-val: 0.418, uncorr p-val: 0.235, OR: 1.432 | model: dis_status ~ 0.004[0.0e+00] + (1.432 * mod_ant[0.235]), glm_warn [False]: nan log10 trans: False | Notes: nan 4 17401-1 [Human papilloma virus 18 Ag [Presence] in Specimen, firth]: nCase: 220 | nCon: 33804, corr p-val: 0.539, uncorr p-val: 0.337, OR: 1.977 | model: dis_status ~ 0.007[0.0e+00] + (1.977 * mod_ant[0.337]), glm_warn [False]: nan log10 trans: False | Notes: n=34024 | DoF=1 | n iters: full : 8.00e+00, null : 8.00e+00 | Conv at last: LL change : 1.30e-09, max abs score : 1.28e-09, beta change : 3.46e-06 | Log Likes: full : -1.33e+03, null : -1.33e+03 | Method: Penalized ML | control: maxit : 2500, maxhs : 0, maxstep : 5, lconv : 1e-05, gconv : 1e-05, xconv : 1e-05, collapse : TRUE, fit : NR, call : logistf.control(maxit = n_iter) | mod control: tau : 0.5, terms.fit : NULL, call : logistf.mod.control() 5 75694-0 [Human papilloma virus 18+45 E6+E7 mRNA [Presence] in Cervix by NAA with probe detection, glm]: nCase: 129 | nCon: 20351, corr p-val: 0.564, uncorr p-val: 0.368, OR: 1.33 | model: dis_status ~ 0.006[0.0e+00] + (1.330 * mod_ant[0.368]), glm_warn [False]: nan log10 trans: False | Notes: nan 6 59264-2 [Human papilloma virus 18 DNA [Presence] in Cervix by Probe with signal amplification, firth]: nCase: 167 | nCon: 41861, corr p-val: 0.665, uncorr p-val: 0.463, OR: 1.451 | model: dis_status ~ 0.004[0.0e+00] + (1.451 * mod_ant[0.463]), glm_warn [False]: nan log10 trans: False | Notes: n=42028 | DoF=1 | n iters: full : 9.00e+00, null : 9.00e+00 | Conv at last: LL change : -2.05e-12, max abs score : 2.75e-14, beta change : 1.29e-08 | Log Likes: full : -1.09e+03, null : -1.09e+03 | Method: Penalized ML | control: maxit : 2500, maxhs : 0, maxstep : 5, lconv : 1e-05, gconv : 1e-05, xconv : 1e-05, collapse : TRUE, fit : NR, call : logistf.control(maxit = n_iter) | mod control: tau : 0.5, terms.fit : NULL, call : logistf.mod.control() 7 70061-7 [Human papilloma virus 16 and 18 DNA [Presence] in Specimen by NAA with probe detection, glm]: nCase: 48 | nCon: 37081, corr p-val: 0.945, uncorr p-val: 0.925, OR: 1.042 | model: dis_status ~ 0.001[0.0e+00] + (1.042 * mod_ant[0.925]), glm_warn [False]: nan log10 trans: False | Notes: nan 8 77400-0 [Human papilloma virus 18 DNA [Presence] in Cervix by NAA with probe detection, firth]: nCase: 74 | nCon: 20332, corr p-val: 0.987, uncorr p-val: 0.987, OR: 1.023 | model: dis_status ~ 0.004[0.0e+00] + (1.023 * mod_ant[0.987]), glm_warn [False]: nan log10 trans: False | Notes: n=20406 | DoF=1 | n iters: full : 9.00e+00, null : 9.00e+00 | Conv at last: LL change : 1.93e-12, max abs score : 5.70e-14, beta change : 3.43e-08 | Log Likes: full : -4.88e+02, null : -4.88e+02 | Method: Penalized ML | control: maxit : 2500, maxhs : 0, maxstep : 5, lconv : 1e-05, gconv : 1e-05, xconv : 1e-05, collapse : TRUE, fit : NR, call : logistf.control(maxit = n_iter) | mod control: tau : 0.5, terms.fit : NULL, call : logistf.mod.control() dtype: object	30283 21440-3 [Human papilloma virus 16+18+31+33+35+45+51+52+56 DNA [Presence] in Cervix by Probe, glm]: nCase: 26 | nCon: 1335, corr p-val: 0.945, uncorr p-val: 0.91, OR: 0.955 | model: dis_status ~ 0.020[2.1e-54] + (0.955 * mod_ant[0.910]), glm_warn [False]: nan log10 trans: False | Notes: nan dtype: object	False				False				virus	Papillomaviridae		Alphapapillomavirus 7
diseases of pulp and periapical tissues	K04	H. pylori	CagA	No	unk	did_not_attempt	0.979862492		1.011		[0.777-1.314]		67	4687						alc		all		0		dis_status ~ 0.029[1.4e-11] + (1.011 * mod_ant[0.938]) + (1.210 * alc1[0.746]) + (0.436 * alc2[0.059]) + (5.9e-06 * alc3[0.980])		2.08	2.04	0.88	0.92	1.76	1.86					68.27	67.32			0.937516879		tobac, alc	alc1 : 7.46e-01, alc2 : 5.87e-02, alc3 : 9.80e-01	alc1: 1.210 [0.383-3.823], alc2: 0.436 [0.185-1.031], alc3: 5.9e-06 [0.00e+00-Inf]				0 31843-6 [Helicobacter pylori Ag [Presence] in Stool, glm]: nCase: 264 | nCon: 23828, corr p-val: 0.032, uncorr p-val: 8.98e-03, OR: 1.643 | model: dis_status ~ 0.011[0.0e+00] + (1.643 * mod_ant[0.009]), glm_warn [False]: nan log10 trans: False | Notes: nan 1 80373-4 [Helicobacter pylori Ag [Presence] in Stool by Rapid immunoassay, glm]: nCase: 240 | nCon: 24557, corr p-val: 0.145, uncorr p-val: 0.058, OR: 1.579 | model: dis_status ~ 0.009[0.0e+00] + (1.579 * mod_ant[0.058]), glm_warn [False]: nan log10 trans: False | Notes: nan 2 17780-8 [Helicobacter pylori Ag [Presence] in Stool by Immunoassay, glm]: nCase: 1284 | nCon: 118067, corr p-val: 0.201, uncorr p-val: 0.091, OR: 1.167 | model: dis_status ~ 0.011[0.0e+00] + (1.167 * mod_ant[0.091]), glm_warn [False]: nan log10 trans: False | Notes: nan 3 22310-7 [Helicobacter pylori Ab [Presence] in Serum, glm]: nCase: 1948 | nCon: 50086, corr p-val: 0.667, uncorr p-val: 0.47, OR: 1.056 | model: dis_status ~ 0.039[0.0e+00] + (1.056 * mod_ant[0.470]), glm_warn [False]: nan log10 trans: False | Notes: nan 4 46987-4 [Helicobacter pylori IgM Ab [Presence] in Serum by Immunoassay, firth]: nCase: 51 | nCon: 3890, corr p-val: 0.745, uncorr p-val: 0.596, OR: 1.315 | model: dis_status ~ 0.013[0.0e+00] + (1.315 * mod_ant[0.596]), glm_warn [False]: nan log10 trans: False | Notes: n=3941 | DoF=1 | n iters: full : 8.00e+00, null : 8.00e+00 | Conv at last: LL change : -2.84e-13, max abs score : 3.02e-14, beta change : 7.89e-10 | Log Likes: full : -2.70e+02, null : -2.70e+02 | Method: Penalized ML | control: maxit : 2500, maxhs : 0, maxstep : 5, lconv : 1e-05, gconv : 1e-05, xconv : 1e-05, collapse : TRUE, fit : NR, call : logistf.control(maxit = n_iter) | mod control: tau : 0.5, terms.fit : NULL, call : logistf.mod.control() dtype: object	30226 16126-5 [Helicobacter pylori IgG Ab [Presence] in Serum, glm]: nCase: 62 | nCon: 4623, corr p-val: 0.675, uncorr p-val: 0.485, OR: 0.74 | model: dis_status ~ 0.014[7.6e-222] + (0.740 * mod_ant[0.485]), glm_warn [False]: nan log10 trans: False | Notes: nan dtype: object	False				False				bacteria	Helicobacteraceae		H. pylori
diseases of pulp and periapical tissues	K04	HSV-1	IgG	No	unk	did_not_attempt	0.979862492		1.094		[0.907-1.320]		151	9278						tobac, alc		all		0		dis_status ~ 0.019[1.8e-20] + (1.094 * mod_ant[0.348]) + (1.137 * tobac1[0.498]) + (2.327 * tobac2[1.5e-04]) + (1.479 * tobac3[0.702]) + (1.524 * alc1[0.303]) + (0.505 * alc2[0.034]) + (4.6e-06 * alc3[0.971])		3.09	2.99	0.89	0.9	3.58	3.47					68.53	67.44			0.347720393		tobac, alc	tobac1 : 4.98e-01, tobac2 : 1.52e-04, tobac3 : 7.02e-01, alc1 : 3.03e-01, alc2 : 3.39e-02, alc3 : 9.71e-01	tobac1: 1.137 [0.784-1.648], tobac2: 2.327 [1.503-3.602], tobac3: 1.479 [0.198-11.032], alc1: 1.524 [0.683-3.398], alc2: 0.505 [0.268-0.949], alc3: 4.6e-06 [2.74e-289-7.81e+277]				0 33291-6 [Herpes simplex virus 1 IgG Ab [Presence] in Serum by Immunoblot, firth]: nCase: 18 | nCon: 420, corr p-val: 0.106, uncorr p-val: 0.039, OR: 3.074 | model: dis_status ~ 0.020[0.0e+00] + (3.074 * mod_ant[0.039]), glm_warn [False]: nan log10 trans: False | Notes: n=438 | DoF=1 | n iters: full : 7.00e+00, null : 6.00e+00 | Conv at last: LL change : 1.12e-12, max abs score : 1.09e-12, beta change : 8.14e-07 | Log Likes: full : -7.08e+01, null : -7.29e+01 | Method: Penalized ML | control: maxit : 2500, maxhs : 0, maxstep : 5, lconv : 1e-05, gconv : 1e-05, xconv : 1e-05, collapse : TRUE, fit : NR, call : logistf.control(maxit = n_iter) | mod control: tau : 0.5, terms.fit : NULL, call : logistf.mod.control() 1 17850-9 [Herpes simplex virus 1 IgG Ab [Presence] in Serum, glm]: nCase: 579 | nCon: 9347, corr p-val: 0.31, uncorr p-val: 0.152, OR: 1.131 | model: dis_status ~ 0.058[0.0e+00] + (1.131 * mod_ant[0.152]), glm_warn [False]: nan log10 trans: False | Notes: nan 2 16952-4 [Herpes simplex virus 1 DNA [Presence] in Cerebral spinal fluid by NAA with probe detection, glm]: nCase: 545 | nCon: 20851, corr p-val: 0.387, uncorr p-val: 0.207, OR: 1.173 | model: dis_status ~ 0.026[0.0e+00] + (1.173 * mod_ant[0.207]), glm_warn [False]: nan log10 trans: False | Notes: nan 3 40466-5 [Herpes simplex virus 1 IgM Ab [Presence] in Serum by Immunofluorescence, firth]: nCase: 91 | nCon: 12281, corr p-val: 0.765, uncorr p-val: 0.63, OR: 1.274 | model: dis_status ~ 0.007[0.0e+00] + (1.274 * mod_ant[0.630]), glm_warn [False]: nan log10 trans: False | Notes: n=12372 | DoF=1 | n iters: full : 8.00e+00, null : 8.00e+00 | Conv at last: LL change : 4.10e-11, max abs score : 4.03e-11, beta change : 9.70e-07 | Log Likes: full : -5.35e+02, null : -5.35e+02 | Method: Penalized ML | control: maxit : 2500, maxhs : 0, maxstep : 5, lconv : 1e-05, gconv : 1e-05, xconv : 1e-05, collapse : TRUE, fit : NR, call : logistf.control(maxit = n_iter) | mod control: tau : 0.5, terms.fit : NULL, call : logistf.mod.control() 4 82190-0 [Herpes simplex virus 1 DNA [Presence] in Cerebral spinal fluid by NAA with non-probe detection, firth]: nCase: 115 | nCon: 21202, corr p-val: 0.945, uncorr p-val: 0.917, OR: 1.165 | model: dis_status ~ 0.005[0.0e+00] + (1.165 * mod_ant[0.917]), glm_warn [False]: nan log10 trans: False | Notes: n=21317 | DoF=1 | n iters: full : 9.00e+00, null : 9.00e+00 | Conv at last: LL change : -1.36e-12, max abs score : 5.55e-17, beta change : 1.21e-10 | Log Likes: full : -7.13e+02, null : -7.13e+02 | Method: Penalized ML | control: maxit : 2500, maxhs : 0, maxstep : 5, lconv : 1e-05, gconv : 1e-05, xconv : 1e-05, collapse : TRUE, fit : NR, call : logistf.control(maxit = n_iter) | mod control: tau : 0.5, terms.fit : NULL, call : logistf.mod.control() dtype: object	30293 16130-7 [Herpes simplex virus 1 DNA [Presence] in Specimen by NAA with probe detection, glm]: nCase: 886 | nCon: 98769, corr p-val: 0.025, uncorr p-val: 6.75e-03, OR: 0.743 | model: dis_status ~ 0.009[0.0e+00] + (0.743 * mod_ant[0.007]), glm_warn [False]: nan log10 trans: False | Notes: nan 30299 5846-1 [Herpes simplex virus 1 Ag [Presence] in Specimen by Immunofluorescence, glm]: nCase: 139 | nCon: 3575, corr p-val: 0.61, uncorr p-val: 0.416, OR: 0.835 | model: dis_status ~ 0.040[1.5e-245] + (0.835 * mod_ant[0.416]), glm_warn [False]: nan log10 trans: False | Notes: nan dtype: object	False				False				virus	Herpesviridae	Alphaherpesvirinae	alphaherpesvirus 1
diseases of pulp and periapical tissues	K04	HSV-2	IgG	No	unk	did_not_attempt	0.979862492		1.094		[0.892-1.342]		151	9278						tobac		all		0		dis_status ~ 0.012[3.8e-103] + (1.094 * mod_ant[0.387]) + (1.113 * tobac1[0.568]) + (2.326 * tobac2[1.4e-04]) + (1.398 * tobac3[0.742])		1.66	1.59	0.81	0.77	1.56	1.51					68.53	67.44			0.387016374		tobac	tobac1 : 5.68e-01, tobac2 : 1.38e-04, tobac3 : 7.42e-01	tobac1: 1.113 [0.771-1.606], tobac2: 2.326 [1.507-3.590], tobac3: 1.398 [0.19-10.259]				0 17851-7 [Herpes simplex virus 2 IgG Ab [Presence] in Serum, glm]: nCase: 582 | nCon: 9227, corr p-val: 5.48e-03, uncorr p-val: 1.05e-03, OR: 1.39 | model: dis_status ~ 0.059[0.0e+00] + (1.390 * mod_ant[0.001]), glm_warn [False]: nan log10 trans: False | Notes: nan 1 16131-5 [Herpes simplex virus 2 DNA [Presence] in Specimen by NAA with probe detection, glm]: nCase: 1025 | nCon: 112881, corr p-val: 6.12e-03, uncorr p-val: 1.25e-03, OR: 1.319 | model: dis_status ~ 0.009[0.0e+00] + (1.319 * mod_ant[0.001]), glm_warn [False]: nan log10 trans: False | Notes: nan 2 82191-8 [Herpes simplex virus 2 DNA [Presence] in Cerebral spinal fluid by NAA with non-probe detection, firth]: nCase: 115 | nCon: 21388, corr p-val: 8.84e-03, uncorr p-val: 1.99e-03, OR: 7.006 | model: dis_status ~ 0.005[0.0e+00] + (7.006 * mod_ant[0.002]), glm_warn [False]: nan log10 trans: False | Notes: n=21503 | DoF=1 | n iters: full : 9.00e+00, null : 9.00e+00 | Conv at last: LL change : 9.09e-13, max abs score : 3.20e-14, beta change : 2.39e-10 | Log Likes: full : -7.09e+02, null : -7.14e+02 | Method: Penalized ML | control: maxit : 2500, maxhs : 0, maxstep : 5, lconv : 1e-05, gconv : 1e-05, xconv : 1e-05, collapse : TRUE, fit : NR, call : logistf.control(maxit = n_iter) | mod control: tau : 0.5, terms.fit : NULL, call : logistf.mod.control() 3 16955-7 [Herpes simplex virus 2 IgG Ab [Presence] in Serum by Immunoblot, glm]: nCase: 20 | nCon: 495, corr p-val: 0.389, uncorr p-val: 0.211, OR: 1.778 | model: dis_status ~ 0.032[4.6e-29] + (1.778 * mod_ant[0.211]), glm_warn [False]: nan log10 trans: False | Notes: nan 4 45210-2 [Herpes simplex virus 2 IgM Ab [Presence] in Serum by Immunofluorescence, firth]: nCase: 87 | nCon: 11813, corr p-val: 0.912, uncorr p-val: 0.816, OR: 1.139 | model: dis_status ~ 0.007[0.0e+00] + (1.139 * mod_ant[0.816]), glm_warn [False]: nan log10 trans: False | Notes: n=11900 | DoF=1 | n iters: full : 8.00e+00, null : 8.00e+00 | Conv at last: LL change : 3.93e-11, max abs score : 3.89e-11, beta change : 9.69e-07 | Log Likes: full : -5.12e+02, null : -5.12e+02 | Method: Penalized ML | control: maxit : 2500, maxhs : 0, maxstep : 5, lconv : 1e-05, gconv : 1e-05, xconv : 1e-05, collapse : TRUE, fit : NR, call : logistf.control(maxit = n_iter) | mod control: tau : 0.5, terms.fit : NULL, call : logistf.mod.control() 5 43180-9 [Herpes simplex virus 2 IgG Ab [Presence] in Serum or Plasma by Immunoassay, glm]: nCase: 361 | nCon: 30114, corr p-val: 0.954, uncorr p-val: 0.948, OR: 1.008 | model: dis_status ~ 0.012[0.0e+00] + (1.008 * mod_ant[0.948]), glm_warn [False]: nan log10 trans: False | Notes: nan dtype: object	30307 5849-5 [Herpes simplex virus 2 Ag [Presence] in Specimen by Immunofluorescence, glm]: nCase: 139 | nCon: 3652, corr p-val: 0.895, uncorr p-val: 0.782, OR: 0.931 | model: dis_status ~ 0.038[4.0e-271] + (0.931 * mod_ant[0.782]), glm_warn [False]: nan log10 trans: False | Notes: nan dtype: object	False				False				virus	Herpesviridae	Alphaherpesvirinae	alphaherpesvirus 2
diseases of pulp and periapical tissues	K04	HTLV-1	gag	No	unk	did_not_attempt	0.979862492		1.092		[0.90-1.324]		151	9278						sex, tobac		all		0		dis_status ~ 0.015[1.3e-75] + (1.092 * mod_ant[0.372]) + (0.471 * male[3.8e-05]) + (1.179 * tobac1[0.381]) + (2.558 * tobac2[2.4e-05]) + (1.437 * tobac3[0.722])		2	1.94	0.83	0.86	2.2	2.13					68.53	67.44			0.372497539		sex, tobac	sex1 : 3.81e-05, tobac1 : 3.81e-01, tobac2 : 2.38e-05, tobac3 : 7.22e-01	sex1: 0.471 [0.329-0.674], tobac1: 1.179 [0.816-1.703], tobac2: 2.558 [1.655-3.954], tobac3: 1.437 [0.195-10.568]						False				False				virus	Retroviridae	Orthoretrovirinae	T-lymphotropic virus 1
diseases of pulp and periapical tissues	K04	JCV	VP1	No	unk	did_not_attempt	0.979862492		1.115		[0.849-1.463]		151	9278						sex		all		0		dis_status ~ 0.016[3.4e-30] + (1.115 * mod_ant[0.434]) + (0.495 * male[1.1e-04])		2.55	2.53	0.59	0.6	2.53	2.5					68.53	67.44			0.433739634		sex	sex1 : 1.13e-04	sex1: 0.495 [0.346-0.707]					0 70173-0 [JC virus Ab [Presence] in Serum or Plasma by Immunoassay, glm]: nCase: 50 | nCon: 7699, corr p-val: 0.745, uncorr p-val: 0.583, OR: 0.854 | model: dis_status ~ 0.008[7.3e-106] + (0.854 * mod_ant[0.583]) + (0.817 * male[0.543]), glm_warn [False]: nan log10 trans: False | Notes: nan dtype: object	False				False				virus	Polyomaviridae		polyomavirus 2
diseases of pulp and periapical tissues	K04	KSHV	LANA	No	unk	did_not_attempt	0.979862492		0.956		[0.752-1.214]		151	9278						sex, tobac		all		0		dis_status ~ 0.018[4.4e-108] + (0.956 * mod_ant[0.711]) + (0.476 * male[4.9e-05]) + (1.187 * tobac1[0.361]) + (2.587 * tobac2[1.9e-05]) + (1.474 * tobac3[0.703])		1.09	1.12	0.59	0.69	1.26	1.2					68.53	67.44			0.710646102		sex, tobac	sex1 : 4.89e-05, tobac1 : 3.61e-01, tobac2 : 1.85e-05, tobac3 : 7.03e-01	sex1: 0.476 [0.333-0.681], tobac1: 1.187 [0.822-1.715], tobac2: 2.587 [1.674-3.998], tobac3: 1.474 [0.20-10.844]						False				False				virus	Herpesviridae		gammaherpesvirus 8
diseases of pulp and periapical tissues	K04	MCV	VP1	No	unk	did_not_attempt	0.979862492		1.069		[0.877-1.303]		151	9278						sex		all		0		dis_status ~ 0.017[1.7e-40] + (1.069 * mod_ant[0.507]) + (0.498 * male[1.3e-04])		2.88	2.85	0.84	0.82	3.09	3					68.53	67.44			0.50706208		sex	sex1 : 1.27e-04	sex1: 0.498 [0.349-0.712]						False				False				virus	Polyomaviridae		polyomavirus 5
diseases of pulp and periapical tissues	K04	T. gondii	p22	No	unk	did_not_attempt	0.979862492		1.209		[0.915-1.597]		151	9278						sex, tobac		all		0		dis_status ~ 0.013[3.8e-68] + (1.209 * mod_ant[0.182]) + (0.469 * male[3.4e-05]) + (1.181 * tobac1[0.375]) + (2.549 * tobac2[2.5e-05]) + (1.427 * tobac3[0.727])		1.53	1.47	0.58	0.59	1.59	1.49					68.53	67.44			0.181511285		sex, tobac	sex1 : 3.41e-05, tobac1 : 3.75e-01, tobac2 : 2.53e-05, tobac3 : 7.27e-01	sex1: 0.469 [0.328-0.671], tobac1: 1.181 [0.818-1.707], tobac2: 2.549 [1.649-3.940], tobac3: 1.427 [0.194-10.493]				0 40678-5 [Toxoplasma gondii IgM Ab [Presence] in Serum or Plasma by Immunoassay, glm]: nCase: 490 | nCon: 21934, corr p-val: 0.923, uncorr p-val: 0.858, OR: 1.072 | model: dis_status ~ 0.027[0.0e+00] + (1.072 * mod_ant[0.858]) + (0.507 * male[1.3e-09]) + (3.5e-04 * sex2[0.968]), glm_warn [False]: nan log10 trans: False | Notes: nan dtype: object	30313 22580-5 [Toxoplasma gondii IgG Ab [Presence] in Serum, glm]: nCase: 101 | nCon: 9755, corr p-val: 0.47, uncorr p-val: 0.278, OR: 0.683 | model: dis_status ~ 0.012[5.0e-199] + (0.683 * mod_ant[0.278]) + (0.866 * male[0.473]) + (1.6e-04 * sex2[0.987]), glm_warn [False]: nan log10 trans: False | Notes: nan 30314 29904-0 [Toxoplasma gondii DNA [Presence] in Specimen by NAA with probe detection, firth]: nCase: 36 | nCon: 4575, corr p-val: 0.786, uncorr p-val: 0.654, OR: 0.56 | model: dis_status ~ 0.007[0.0e+00] + (0.560 * mod_ant[0.654]) + (1.285 * male[0.452]), glm_warn [False]: nan log10 trans: False | Notes: n=4611 | DoF=2 | n iters: full : 9.00e+00, null : 8.00e+00 | Conv at last: LL change : 1.99e-12, max abs score : 3.50e-08, beta change : 2.41e-06 | Log Likes: full : -2.07e+02, null : -2.08e+02 | Method: Penalized ML | control: maxit : 2500, maxhs : 0, maxstep : 5, lconv : 1e-05, gconv : 1e-05, xconv : 1e-05, collapse : TRUE, fit : NR, call : logistf.control(maxit = n_iter) | mod control: tau : 0.5, terms.fit : NULL, call : logistf.mod.control() 30315 40677-7 [Toxoplasma gondii IgG Ab [Presence] in Serum by Immunoassay, glm]: nCase: 262 | nCon: 17979, corr p-val: 0.756, uncorr p-val: 0.618, OR: 0.898 | model: dis_status ~ 0.013[0.0e+00] + (0.898 * mod_ant[0.618]) + (1.199 * male[0.147]), glm_warn [False]: nan log10 trans: False | Notes: nan dtype: object	False				False				other	Sarcocystidae	Toxoplasmatinae	T. gondii
diseases of pulp and periapical tissues	K04	VZV	gE_gl	No	unk	did_not_attempt	0.979862492		0.933		[0.679-1.282]		151	9278						sex, tobac		all		0		dis_status ~ 0.021[6.3e-18] + (0.933 * mod_ant[0.668]) + (0.478 * male[5.7e-05]) + (1.186 * tobac1[0.364]) + (2.590 * tobac2[1.8e-05]) + (1.460 * tobac3[0.710])		2.69	2.72	0.5	0.51	2.73	2.72					68.53	67.44			0.667560961		sex, tobac	sex1 : 5.73e-05, tobac1 : 3.64e-01, tobac2 : 1.82e-05, tobac3 : 7.10e-01	sex1: 0.478 [0.334-0.685], tobac1: 1.186 [0.821-1.713], tobac2: 2.590 [1.676-4.003], tobac3: 1.460 [0.199-10.736]				0 11483-5 [Varicella zoster virus DNA [Presence] in Specimen by NAA with probe detection, glm]: nCase: 334 | nCon: 36827, corr p-val: 0.449, uncorr p-val: 0.259, OR: 0.783 | model: dis_status ~ 0.009[0.0e+00] + (0.783 * mod_ant[0.259]) + (1.010 * male[0.927]) + (5.1e-05 * sex2[0.973]), glm_warn [False]: nan log10 trans: False | Notes: nan 1 43588-3 [Varicella zoster virus IgM Ab [Presence] in Serum by Immunofluorescence, firth]: nCase: 39 | nCon: 1922, corr p-val: 0.745, uncorr p-val: 0.603, OR: 0.514 | model: dis_status ~ 0.026[0.0e+00] + (0.514 * mod_ant[0.603]) + (0.482 * male[0.046]) + (12.728 * sex2[0.222]), glm_warn [False]: nan log10 trans: False | Notes: n=1961 | DoF=3 | n iters: full : 8.00e+00, null : 7.00e+00 | Conv at last: LL change : 4.54e-11, max abs score : 2.69e-07, beta change : 7.16e-06 | Log Likes: full : -1.88e+02, null : -1.90e+02 | Method: Penalized ML | control: maxit : 2500, maxhs : 0, maxstep : 5, lconv : 1e-05, gconv : 1e-05, xconv : 1e-05, collapse : TRUE, fit : NR, call : logistf.control(maxit = n_iter) | mod control: tau : 0.5, terms.fit : NULL, call : logistf.mod.control() 2 82188-4 [Varicella zoster virus DNA [Presence] in Cerebral spinal fluid by NAA with non-probe detection, firth]: nCase: 103 | nCon: 20184, corr p-val: 0.818, uncorr p-val: 0.697, OR: 0.603 | model: dis_status ~ 0.006[0.0e+00] + (0.603 * mod_ant[0.697]) + (0.886 * male[0.538]) + (6.259 * sex2[0.323]), glm_warn [False]: nan log10 trans: False | Notes: n=20287 | DoF=3 | n iters: full : 9.00e+00, null : 9.00e+00 | Conv at last: LL change : 5.12e-12, max abs score : 2.56e-08, beta change : 4.39e-06 | Log Likes: full : -6.44e+02, null : -6.44e+02 | Method: Penalized ML | control: maxit : 2500, maxhs : 0, maxstep : 5, lconv : 1e-05, gconv : 1e-05, xconv : 1e-05, collapse : TRUE, fit : NR, call : logistf.control(maxit = n_iter) | mod control: tau : 0.5, terms.fit : NULL, call : logistf.mod.control() dtype: object	30319 15410-4 [Varicella zoster virus IgG Ab [Presence] in Serum by Immunoassay, glm]: nCase: 2626 | nCon: 239438, corr p-val: 0.213, uncorr p-val: 0.099, OR: 1.104 | model: dis_status ~ 0.010[0.0e+00] + (1.104 * mod_ant[0.099]) + (1.009 * male[0.837]) + (1.2e-04 * sex2[0.911]), glm_warn [False]: nan log10 trans: False | Notes: nan 30321 21598-8 [Varicella zoster virus DNA [Presence] in Cerebral spinal fluid by NAA with probe detection, glm]: nCase: 214 | nCon: 10681, corr p-val: 0.178, uncorr p-val: 0.077, OR: 1.417 | model: dis_status ~ 0.024[0.0e+00] + (1.417 * mod_ant[0.077]) + (0.594 * male[3.4e-04]) + (5.4e-05 * sex2[0.979]), glm_warn [False]: nan log10 trans: False | Notes: nan 30323 5882-6 [Varicella zoster virus Ag [Presence] in Specimen by Immunofluorescence, glm]: nCase: 75 | nCon: 2649, corr p-val: 0.383, uncorr p-val: 0.197, OR: 1.36 | model: dis_status ~ 0.031[2.1e-95] + (1.360 * mod_ant[0.197]) + (0.572 * male[0.030]), glm_warn [False]: nan log10 trans: False | Notes: nan 30324 8049-9 [Varicella zoster virus DNA [Presence] in Serum by NAA with probe detection, firth]: nCase: 23 | nCon: 1883, corr p-val: 0.405, uncorr p-val: 0.223, OR: 2.182 | model: dis_status ~ 0.012[0.0e+00] + (2.182 * mod_ant[0.223]) + (0.936 * male[0.873]), glm_warn [False]: nan log10 trans: False | Notes: n=1906 | DoF=2 | n iters: full : 8.00e+00, null : 8.00e+00 | Conv at last: LL change : 7.31e-11, max abs score : 3.67e-07, beta change : 6.66e-06 | Log Likes: full : -1.21e+02, null : -1.22e+02 | Method: Penalized ML | control: maxit : 2500, maxhs : 0, maxstep : 5, lconv : 1e-05, gconv : 1e-05, xconv : 1e-05, collapse : TRUE, fit : NR, call : logistf.control(maxit = n_iter) | mod control: tau : 0.5, terms.fit : NULL, call : logistf.mod.control() dtype: object	False				False				virus	Herpesviridae		alphaherpesvirus 3
gingivitis and periodontal diseases	K05	BKV	VP1	No	unk	did_not_attempt	0.9458622136046511		1.105		[0.548-2.229]		38	9391						age		all		0		dis_status ~ 0.066[0.152] + (1.105 * mod_ant[0.779]) + (0.621 * age[0.017])		3.44	3.39	0.44	0.48	3.53	3.53					64.2	67.47			0.779232848		age, ethnic	age : 1.69e-02	age: 0.621 [0.42-0.918]						False				False				virus	Polyomaviridae		polyomavirus 1
gingivitis and periodontal diseases	K05	C. trach.	momp_D	No	unk	did_not_attempt	0.9458622136046511		0.918		[0.60-1.406]		38	9391						age		all		0		dis_status ~ 0.115[0.107] + (0.918 * mod_ant[0.694]) + (0.612 * age[0.013])		1.3	1.31	0.88	0.75	1.16	1.2					64.2	67.47			0.694273101		age, ethnic	age : 1.32e-02	age: 0.612 [0.415-0.902]				0 42931-6 [Chlamydia trachomatis rRNA [Presence] in Urine by NAA with probe detection, firth]: nCase: 480 | nCon: 131792, corr p-val: 8.24e-03, uncorr p-val: 2.20e-03, OR: 0.336 | model: dis_status ~ 0.001[0.0e+00] + (0.336 * mod_ant[0.002]) + (1.367 * age[0.0e+00]), glm_warn [False]: nan log10 trans: False | Notes: n=132272 | DoF=2 | n iters: full : 9.00e+00, null : 8.00e+00 | Conv at last: LL change : -4.79e-09, max abs score : 5.32e-09, beta change : 2.01e-06 | Log Likes: full : -3.11e+03, null : -3.17e+03 | Method: Penalized ML | control: maxit : 2500, maxhs : 0, maxstep : 5, lconv : 1e-05, gconv : 1e-05, xconv : 1e-05, collapse : TRUE, fit : NR, call : logistf.control(maxit = n_iter) | mod control: tau : 0.5, terms.fit : NULL, call : logistf.mod.control() 1 21613-5 [Chlamydia trachomatis DNA [Presence] in Specimen by NAA with probe detection, glm]: nCase: 7699 | nCon: 1261223, corr p-val: 0.472, uncorr p-val: 0.256, OR: 0.922 | model: dis_status ~ 0.001[0.0e+00] + (0.922 * mod_ant[0.256]) + (1.462 * age[0.0e+00]), glm_warn [False]: nan log10 trans: False | Notes: nan 2 6357-8 [Chlamydia trachomatis DNA [Presence] in Urine by NAA with probe detection, glm]: nCase: 452 | nCon: 246219, corr p-val: 0.551, uncorr p-val: 0.332, OR: 0.779 | model: dis_status ~ 6.6e-04[0.0e+00] + (0.779 * mod_ant[0.332]) + (1.304 * age[5.5e-16]), glm_warn [False]: nan log10 trans: False | Notes: nan 3 57287-5 [Chlamydia trachomatis rRNA [Presence] in Anal by NAA with probe detection, firth]: nCase: 45 | nCon: 19513, corr p-val: 0.867, uncorr p-val: 0.685, OR: 0.59 | model: dis_status ~ 9.8e-04[0.0e+00] + (0.590 * mod_ant[0.685]) + (1.275 * age[0.026]), glm_warn [False]: nan log10 trans: False | Notes: n=19558 | DoF=2 | n iters: full : 9.00e+00, null : 8.00e+00 | Conv at last: LL change : 1.98e-10, max abs score : 4.45e-06, beta change : 7.83e-06 | Log Likes: full : -3.12e+02, null : -3.14e+02 | Method: Penalized ML | control: maxit : 2500, maxhs : 0, maxstep : 5, lconv : 1e-05, gconv : 1e-05, xconv : 1e-05, collapse : TRUE, fit : NR, call : logistf.control(maxit = n_iter) | mod control: tau : 0.5, terms.fit : NULL, call : logistf.mod.control() 4 4993-2 [Chlamydia trachomatis rRNA [Presence] in Specimen by Probe, glm]: nCase: 352 | nCon: 50368, corr p-val: 0.883, uncorr p-val: 0.707, OR: 0.855 | model: dis_status ~ 6.2e-04[0.0e+00] + (0.855 * mod_ant[0.707]) + (1.775 * age[5.0e-50]), glm_warn [False]: nan log10 trans: False | Notes: nan 5 43304-5 [Chlamydia trachomatis rRNA [Presence] in Specimen by NAA with probe detection, glm]: nCase: 6591 | nCon: 768591, corr p-val: 0.902, uncorr p-val: 0.759, OR: 0.976 | model: dis_status ~ 0.003[0.0e+00] + (0.976 * mod_ant[0.759]) + (1.297 * age[9.0e-175]), glm_warn [False]: nan log10 trans: False | Notes: nan 6 53926-2 [Chlamydia trachomatis rRNA [Presence] in Vaginal fluid by NAA with probe detection, firth]: nCase: 19 | nCon: 14158, corr p-val: 0.958, uncorr p-val: 0.849, OR: 0.769 | model: dis_status ~ 4.2e-04[0.0e+00] + (0.769 * mod_ant[0.849]) + (1.423 * age[0.060]), glm_warn [False]: nan log10 trans: False | Notes: n=14177 | DoF=2 | n iters: full : 1.10e+01, null : 9.00e+00 | Conv at last: LL change : 8.81e-13, max abs score : 5.53e-07, beta change : 1.05e-06 | Log Likes: full : -1.40e+02, null : -1.42e+02 | Method: Penalized ML | control: maxit : 2500, maxhs : 0, maxstep : 5, lconv : 1e-05, gconv : 1e-05, xconv : 1e-05, collapse : TRUE, fit : NR, call : logistf.control(maxit = n_iter) | mod control: tau : 0.5, terms.fit : NULL, call : logistf.mod.control() 7 16599-3 [Chlamydia trachomatis DNA [Presence] in Blood by NAA with probe detection, firth]: nCase: 22 | nCon: 50397, corr p-val: 0.974, uncorr p-val: 0.917, OR: 0.864 | model: dis_status ~ 2.7e-04[0.0e+00] + (0.864 * mod_ant[0.917]) + (1.154 * age[0.462]), glm_warn [False]: nan log10 trans: False | Notes: n=50419 | DoF=2 | n iters: full : 1.10e+01, null : 1.00e+01 | Conv at last: LL change : 3.60e-11, max abs score : 1.48e-06, beta change : 4.99e-06 | Log Likes: full : -1.89e+02, null : -1.89e+02 | Method: Penalized ML | control: maxit : 2500, maxhs : 0, maxstep : 5, lconv : 1e-05, gconv : 1e-05, xconv : 1e-05, collapse : TRUE, fit : NR, call : logistf.control(maxit = n_iter) | mod control: tau : 0.5, terms.fit : NULL, call : logistf.mod.control() dtype: object	30328 21190-4 [Chlamydia trachomatis DNA [Presence] in Cervix by NAA with probe detection, glm]: nCase: 252 | nCon: 61757, corr p-val: 0.749, uncorr p-val: 0.534, OR: 1.253 | model: dis_status ~ 0.003[8.6e-144] + (1.253 * mod_ant[0.534]) + (1.125 * age[0.048]), glm_warn [False]: nan log10 trans: False | Notes: nan 30330 31777-6 [Chlamydia trachomatis Ag [Presence] in Specimen, glm]: nCase: 1303 | nCon: 102046, corr p-val: 0.885, uncorr p-val: 0.716, OR: 1.064 | model: dis_status ~ 0.002[0.0e+00] + (1.064 * mod_ant[0.716]) + (1.514 * age[7.0e-99]), glm_warn [False]: nan log10 trans: False | Notes: nan 30334 45084-1 [Chlamydia trachomatis DNA [Presence] in Vaginal fluid by NAA with probe detection, glm]: nCase: 132 | nCon: 45722, corr p-val: 0.371, uncorr p-val: 0.17, OR: 1.717 | model: dis_status ~ 0.002[2.6e-111] + (1.717 * mod_ant[0.170]) + (1.116 * age[0.120]), glm_warn [False]: nan log10 trans: False | Notes: nan 30336 50387-0 [Chlamydia trachomatis rRNA [Presence] in Cervix by NAA with probe detection, glm]: nCase: 251 | nCon: 104980, corr p-val: 0.867, uncorr p-val: 0.683, OR: 1.185 | model: dis_status ~ 0.001[8.8e-186] + (1.185 * mod_ant[0.683]) + (1.157 * age[0.010]), glm_warn [False]: nan log10 trans: False | Notes: nan 30339 6349-5 [Chlamydia trachomatis [Presence] in Specimen by Organism specific culture, firth]: nCase: 130 | nCon: 8435, corr p-val: 0.428, uncorr p-val: 0.207, OR: 2.555 | model: dis_status ~ 0.012[0.0e+00] + (2.555 * mod_ant[0.207]) + (1.089 * age[0.124]), glm_warn [False]: nan log10 trans: False | Notes: n=8565 | DoF=2 | n iters: full : 7.00e+00, null : 6.00e+00 | Conv at last: LL change : 5.22e-11, max abs score : 3.18e-07, beta change : 4.46e-07 | Log Likes: full : -6.66e+02, null : -6.68e+02 | Method: Penalized ML | control: maxit : 2500, maxhs : 0, maxstep : 5, lconv : 1e-05, gconv : 1e-05, xconv : 1e-05, collapse : TRUE, fit : NR, call : logistf.control(maxit = n_iter) | mod control: tau : 0.5, terms.fit : NULL, call : logistf.mod.control() 30340 6356-0 [Chlamydia trachomatis DNA [Presence] in Genital specimen by NAA with probe detection, firth]: nCase: 103 | nCon: 62362, corr p-val: 0.992, uncorr p-val: 0.992, OR: 1.005 | model: dis_status ~ 0.001[0.0e+00] + (1.005 * mod_ant[0.992]) + (1.065 * age[0.444]), glm_warn [False]: nan log10 trans: False | Notes: n=62465 | DoF=2 | n iters: full : 9.00e+00, null : 9.00e+00 | Conv at last: LL change : -7.50e-11, max abs score : 8.77e-07, beta change : 2.10e-06 | Log Likes: full : -7.57e+02, null : -7.57e+02 | Method: Penalized ML | control: maxit : 2500, maxhs : 0, maxstep : 5, lconv : 1e-05, gconv : 1e-05, xconv : 1e-05, collapse : TRUE, fit : NR, call : logistf.control(maxit = n_iter) | mod control: tau : 0.5, terms.fit : NULL, call : logistf.mod.control() dtype: object	False				False				bacteria	Chlamydiaceae		C. trachomatis
gingivitis and periodontal diseases	K05	CMV	pp150_Nter	No	unk	did_not_attempt	0.9458622136046511		0.978		[0.704-1.360]		38	9391						age		all		0		dis_status ~ 0.101[0.078] + (0.978 * mod_ant[0.897]) + (0.619 * age[0.016])		2.46	2.53	1.06	0.97	2.63	2.78					64.2	67.47			0.89687664		age, ethnic	age : 1.59e-02	age: 0.619 [0.419-0.914]					30342 13949-3 [Cytomegalovirus IgG Ab [Presence] in Serum or Plasma by Immunoassay, glm]: nCase: 421 | nCon: 62858, corr p-val: 0.451, uncorr p-val: 0.238, OR: 1.125 | model: dis_status ~ 0.004[0.0e+00] + (1.125 * mod_ant[0.238]) + (1.090 * age[9.7e-04]), glm_warn [False]: nan log10 trans: False | Notes: nan 30343 22244-8 [Cytomegalovirus IgG Ab [Presence] in Serum or Plasma, glm]: nCase: 174 | nCon: 40830, corr p-val: 0.749, uncorr p-val: 0.534, OR: 1.106 | model: dis_status ~ 0.004[5.1e-116] + (1.106 * mod_ant[0.534]) + (1.025 * age[0.576]), glm_warn [False]: nan log10 trans: False | Notes: nan 30345 30246-3 [Cytomegalovirus DNA [Presence] in Serum or Plasma by NAA with probe detection, glm]: nCase: 64 | nCon: 8674, corr p-val: 0.337, uncorr p-val: 0.152, OR: 1.859 | model: dis_status ~ 0.020[3.7e-70] + (1.859 * mod_ant[0.152]) + (0.767 * age[1.4e-06]), glm_warn [False]: nan log10 trans: False | Notes: nan 30346 30326-3 [Cytomegalovirus DNA [Presence] in Cerebral spinal fluid by NAA with probe detection, firth]: nCase: 30 | nCon: 5701, corr p-val: 0.531, uncorr p-val: 0.312, OR: 6.606 | model: dis_status ~ 0.003[0.0e+00] + (6.606 * mod_ant[0.312]) + (1.136 * age[0.120]), glm_warn [False]: nan log10 trans: False | Notes: n=5731 | DoF=2 | n iters: full : 9.00e+00, null : 8.00e+00 | Conv at last: LL change : 3.67e-12, max abs score : 1.21e-06, beta change : 1.37e-06 | Log Likes: full : -1.83e+02, null : -1.85e+02 | Method: Penalized ML | control: maxit : 2500, maxhs : 0, maxstep : 5, lconv : 1e-05, gconv : 1e-05, xconv : 1e-05, collapse : TRUE, fit : NR, call : logistf.control(maxit = n_iter) | mod control: tau : 0.5, terms.fit : NULL, call : logistf.mod.control() 30347 49539-0 [Cytomegalovirus IgM Ab [Presence] in Serum or Plasma by Immunofluorescence, firth]: nCase: 70 | nCon: 30171, corr p-val: 0.898, uncorr p-val: 0.748, OR: 1.199 | model: dis_status ~ 9.7e-04[0.0e+00] + (1.199 * mod_ant[0.748]) + (1.182 * age[0.021]), glm_warn [False]: nan log10 trans: False | Notes: n=30241 | DoF=2 | n iters: full : 9.00e+00, null : 8.00e+00 | Conv at last: LL change : -9.34e-11, max abs score : 3.23e-06, beta change : 5.99e-06 | Log Likes: full : -4.87e+02, null : -4.89e+02 | Method: Penalized ML | control: maxit : 2500, maxhs : 0, maxstep : 5, lconv : 1e-05, gconv : 1e-05, xconv : 1e-05, collapse : TRUE, fit : NR, call : logistf.control(maxit = n_iter) | mod control: tau : 0.5, terms.fit : NULL, call : logistf.mod.control() 30348 4996-5 [Cytomegalovirus DNA [Presence] in Blood by NAA with probe detection, firth]: nCase: 19 | nCon: 2152, corr p-val: 0.651, uncorr p-val: 0.434, OR: 3.96 | model: dis_status ~ 0.020[1.1e-16] + (3.960 * mod_ant[0.434]) + (0.873 * age[0.270]), glm_warn [False]: nan log10 trans: False | Notes: n=2171 | DoF=2 | n iters: full : 8.00e+00, null : 7.00e+00 | Conv at last: LL change : 3.58e-11, max abs score : 2.66e-06, beta change : 5.03e-06 | Log Likes: full : -1.06e+02, null : -1.06e+02 | Method: Penalized ML | control: maxit : 2500, maxhs : 0, maxstep : 5, lconv : 1e-05, gconv : 1e-05, xconv : 1e-05, collapse : TRUE, fit : NR, call : logistf.control(maxit = n_iter) | mod control: tau : 0.5, terms.fit : NULL, call : logistf.mod.control() 30349 5000-5 [Cytomegalovirus DNA [Presence] in Specimen by NAA with probe detection, firth]: nCase: 111 | nCon: 37529, corr p-val: 0.982, uncorr p-val: 0.967, OR: 1.02 | model: dis_status ~ 0.005[0.0e+00] + (1.020 * mod_ant[0.967]) + (0.901 * age[0.014]), glm_warn [False]: nan log10 trans: False | Notes: n=37640 | DoF=2 | n iters: full : 9.00e+00, null : 8.00e+00 | Conv at last: LL change : -1.55e-10, max abs score : 2.71e-07, beta change : 2.41e-07 | Log Likes: full : -7.48e+02, null : -7.51e+02 | Method: Penalized ML | control: maxit : 2500, maxhs : 0, maxstep : 5, lconv : 1e-05, gconv : 1e-05, xconv : 1e-05, collapse : TRUE, fit : NR, call : logistf.control(maxit = n_iter) | mod control: tau : 0.5, terms.fit : NULL, call : logistf.mod.control() 30350 82189-2 [Cytomegalovirus DNA [Presence] in Cerebral spinal fluid by NAA with non-probe detection, firth]: nCase: 62 | nCon: 23231, corr p-val: 0.576, uncorr p-val: 0.36, OR: 5.225 | model: dis_status ~ 0.002[0.0e+00] + (5.225 * mod_ant[0.360]) + (1.061 * age[0.247]), glm_warn [False]: nan log10 trans: False | Notes: n=23293 | DoF=2 | n iters: full : 9.00e+00, null : 8.00e+00 | Conv at last: LL change : 3.92e-11, max abs score : 7.92e-07, beta change : 6.96e-07 | Log Likes: full : -4.25e+02, null : -4.26e+02 | Method: Penalized ML | control: maxit : 2500, maxhs : 0, maxstep : 5, lconv : 1e-05, gconv : 1e-05, xconv : 1e-05, collapse : TRUE, fit : NR, call : logistf.control(maxit = n_iter) | mod control: tau : 0.5, terms.fit : NULL, call : logistf.mod.control() dtype: object	False				False				virus	Herpesviridae	Betaherpesvirinae	betaherpesvirus 5
gingivitis and periodontal diseases	K05	EBV	VCA_p18	No	unk	did_not_attempt	0.9458622136046511		1.128		[0.637-1.997]		38	9391								all		0		dis_status ~ 0.003[6.8e-08] + (1.128 * mod_ant[0.679])		3.75	3.7	0.42	0.65	3.87	3.87					64.2	67.47			0.679337734								0 40751-0 [Epstein Barr virus capsid IgM Ab [Presence] in Serum by Immunofluorescence, glm]: nCase: 247 | nCon: 6224, corr p-val: 0.299, uncorr p-val: 0.125, OR: 1.504 | model: dis_status ~ 0.039[0.0e+00] + (1.504 * mod_ant[0.125]), glm_warn [False]: nan log10 trans: False | Notes: nan 1 5156-5 [Epstein Barr virus nuclear IgG Ab [Presence] in Serum by Immunoassay, glm]: nCase: 102 | nCon: 14686, corr p-val: 0.5, uncorr p-val: 0.279, OR: 1.318 | model: dis_status ~ 0.006[1.3e-112] + (1.318 * mod_ant[0.279]), glm_warn [False]: nan log10 trans: False | Notes: nan 2 40752-8 [Epstein Barr virus early IgG Ab [Presence] in Serum by Immunoassay, glm]: nCase: 68 | nCon: 18393, corr p-val: 0.781, uncorr p-val: 0.567, OR: 1.183 | model: dis_status ~ 0.003[1.0e-108] + (1.183 * mod_ant[0.567]), glm_warn [False]: nan log10 trans: False | Notes: nan 3 59183-4 [Epstein Barr virus early diffuse IgG Ab [Presence] in Serum, glm]: nCase: 85 | nCon: 14153, corr p-val: 0.916, uncorr p-val: 0.779, OR: 1.078 | model: dis_status ~ 0.006[0.0e+00] + (1.078 * mod_ant[0.779]), glm_warn [False]: nan log10 trans: False | Notes: nan 4 5005-4 [Epstein Barr virus DNA [Presence] in Specimen by NAA with probe detection, glm]: nCase: 54 | nCon: 12875, corr p-val: 0.974, uncorr p-val: 0.91, OR: 1.044 | model: dis_status ~ 0.004[3.7e-301] + (1.044 * mod_ant[0.910]), glm_warn [False]: nan log10 trans: False | Notes: nan 5 24114-1 [Epstein Barr virus capsid IgG Ab [Presence] in Serum by Immunoassay, glm]: nCase: 251 | nCon: 77564, corr p-val: 0.982, uncorr p-val: 0.974, OR: 1.006 | model: dis_status ~ 0.003[1.0e-244] + (1.006 * mod_ant[0.974]), glm_warn [False]: nan log10 trans: False | Notes: nan dtype: object	30351 22295-0 [Epstein Barr virus early IgG Ab [Presence] in Serum, glm]: nCase: 173 | nCon: 10491, corr p-val: 0.188, uncorr p-val: 0.066, OR: 0.666 | model: dis_status ~ 0.018[0.0e+00] + (0.666 * mod_ant[0.066]), glm_warn [False]: nan log10 trans: False | Notes: nan 30354 24115-8 [Epstein Barr virus capsid IgM Ab [Presence] in Serum by Immunoassay, glm]: nCase: 158 | nCon: 49194, corr p-val: 0.428, uncorr p-val: 0.208, OR: 0.592 | model: dis_status ~ 0.003[0.0e+00] + (0.592 * mod_ant[0.208]), glm_warn [False]: nan log10 trans: False | Notes: nan 30355 30339-6 [Epstein Barr virus capsid IgG Ab [Presence] in Serum, glm]: nCase: 347 | nCon: 38614, corr p-val: 3.04e-12, uncorr p-val: 1.77e-13, OR: 0.421 | model: dis_status ~ 0.018[0.0e+00] + (0.421 * mod_ant[1.8e-13]), glm_warn [False]: nan log10 trans: False | Notes: nan 30356 30340-4 [Epstein Barr virus capsid IgM Ab [Presence] in Serum, glm]: nCase: 410 | nCon: 39311, corr p-val: 0.862, uncorr p-val: 0.661, OR: 0.926 | model: dis_status ~ 0.011[0.0e+00] + (0.926 * mod_ant[0.661]), glm_warn [False]: nan log10 trans: False | Notes: nan 30359 49178-7 [Epstein Barr virus Ab [Presence] in Serum, firth]: nCase: 26 | nCon: 53937, corr p-val: 0.982, uncorr p-val: 0.943, OR: 0.954 | model: dis_status ~ 5.0e-04[0.0e+00] + (0.954 * mod_ant[0.943]), glm_warn [False]: nan log10 trans: False | Notes: n=53963 | DoF=1 | n iters: full : 1.10e+01, null : 1.10e+01 | Conv at last: LL change : 1.71e-13, max abs score : 7.33e-15, beta change : 3.27e-08 | Log Likes: full : -2.23e+02, null : -2.23e+02 | Method: Penalized ML | control: maxit : 2500, maxhs : 0, maxstep : 5, lconv : 1e-05, gconv : 1e-05, xconv : 1e-05, collapse : TRUE, fit : NR, call : logistf.control(maxit = n_iter) | mod control: tau : 0.5, terms.fit : NULL, call : logistf.mod.control() 30360 5002-1 [Epstein Barr virus DNA [Presence] in Blood by NAA with probe detection, glm]: nCase: 58 | nCon: 3881, corr p-val: 0.958, uncorr p-val: 0.879, OR: 0.936 | model: dis_status ~ 0.015[3.4e-198] + (0.936 * mod_ant[0.879]), glm_warn [False]: nan log10 trans: False | Notes: nan 30364 7883-2 [Epstein Barr virus nuclear IgG Ab [Presence] in Serum, glm]: nCase: 142 | nCon: 22579, corr p-val: 3.70e-04, uncorr p-val: 8.33e-05, OR: 0.494 | model: dis_status ~ 0.011[3.8e-211] + (0.494 * mod_ant[8.3e-05]), glm_warn [False]: nan log10 trans: False | Notes: nan dtype: object	False				False				virus	Herpesviridae		gammaherpesvirus 4
gingivitis and periodontal diseases	K05	HBV	HBc	No	unk	did_not_attempt	0.9458622136046511		0.897		[0.552-1.459]		38	9391						ethnic		all		0		dis_status ~ 0.004[6.6e-126] + (0.897 * mod_ant[0.661]) + (5.082 * ethnic1[0.003]) + (2.114 * ethnic2[0.466]) + (1.644 * ethnic3[0.626])		0.67	0.67	0.54	0.64	0.74	0.7					64.2	67.47			0.661392798		ethnic	ethnic1 : 2.69e-03, ethnic2 : 4.66e-01, ethnic3 : 6.26e-01	ethnic1: 5.082 [1.757-14.695], ethnic2: 2.114 [0.283-15.820], ethnic3: 1.644 [0.222-12.160]				0 10900-9 [Hepatitis B virus surface Ab [Presence] in Serum by Immunoassay, glm]: nCase: 661 | nCon: 256391, corr p-val: 1.31e-06, uncorr p-val: 1.85e-07, OR: 0.656 | model: dis_status ~ 0.002[0.0e+00] + (0.656 * mod_ant[1.9e-07]) + (1.114 * ethnic1[0.588]) + (1.937 * ethnic2[3.9e-12]) + (1.875 * ethnic3[1.6e-07]) + (2.934 * ethnic4[0.033]) + (1.2e-05 * ethnic5[0.935]) + (1.006 * ethnic6[0.963]), glm_warn [False]: nan log10 trans: False | Notes: nan 1 33463-1 [Hepatitis B virus e IgG Ab [Presence] in Serum by Immunoassay, firth]: nCase: 97 | nCon: 2598, corr p-val: 1.58e-05, uncorr p-val: 2.50e-06, OR: 0.032 | model: dis_status ~ 0.045[0.0e+00] + (0.032 * mod_ant[2.5e-06]) + (1.571 * ethnic1[0.108]) + (0.825 * ethnic2[0.723]) + (1.538 * ethnic3[0.417]) + (1.614 * ethnic4[0.600]) + (7.350 * ethnic5[0.313]) + (0.174 * ethnic6[3.4e-04]), glm_warn [False]: nan log10 trans: False | Notes: n=2695 | DoF=7 | n iters: full : 1.10e+01, null : 7.00e+00 | Conv at last: LL change : 2.84e-13, max abs score : 1.45e-08, beta change : 9.65e-07 | Log Likes: full : -3.92e+02, null : -4.13e+02 | Method: Penalized ML | control: maxit : 2500, maxhs : 0, maxstep : 5, lconv : 1e-05, gconv : 1e-05, xconv : 1e-05, collapse : TRUE, fit : NR, call : logistf.control(maxit = n_iter) | mod control: tau : 0.5, terms.fit : NULL, call : logistf.mod.control() 2 31204-1 [Hepatitis B virus core IgM Ab [Presence] in Serum, firth]: nCase: 1133 | nCon: 1775676, corr p-val: 3.94e-04, uncorr p-val: 9.20e-05, OR: 0.209 | model: dis_status ~ 0.007[0.0e+00] + (0.209 * mod_ant[9.2e-05]) + (1.314 * ethnic1[0.138]) + (0.601 * ethnic2[1.4e-08]) + (0.876 * ethnic3[0.224]) + (1.905 * ethnic4[0.092]) + (0.421 * ethnic5[0.476]) + (0.003 * ethnic6[0.0e+00]), glm_warn [False]: nan log10 trans: False | Notes: n=1776809 | DoF=7 | n iters: full : 1.40e+01, null : 1.10e+01 | Conv at last: LL change : 4.91e-11, max abs score : 2.46e-08, beta change : 7.44e-07 | Log Likes: full : -7.03e+03, null : -9.46e+03 | Method: Penalized ML | control: maxit : 2500, maxhs : 0, maxstep : 5, lconv : 1e-05, gconv : 1e-05, xconv : 1e-05, collapse : TRUE, fit : NR, call : logistf.control(maxit = n_iter) | mod control: tau : 0.5, terms.fit : NULL, call : logistf.mod.control() 3 13952-7 [Hepatitis B virus core Ab [Presence] in Serum or Plasma by Immunoassay, glm]: nCase: 3937 | nCon: 420038, corr p-val: 0.567, uncorr p-val: 0.35, OR: 0.951 | model: dis_status ~ 0.011[0.0e+00] + (0.951 * mod_ant[0.350]) + (0.854 * ethnic1[0.067]) + (0.612 * ethnic2[8.2e-25]) + (0.817 * ethnic3[0.002]) + (0.949 * ethnic4[0.797]) + (1.063 * ethnic5[0.863]) + (0.317 * ethnic6[1.5e-47]), glm_warn [False]: nan log10 trans: False | Notes: nan 4 13954-3 [Hepatitis B virus e Ag [Presence] in Serum or Plasma by Immunoassay, glm]: nCase: 512 | nCon: 61513, corr p-val: 0.982, uncorr p-val: 0.958, OR: 0.991 | model: dis_status ~ 0.007[0.0e+00] + (0.991 * mod_ant[0.958]) + (1.517 * ethnic1[0.002]) + (1.563 * ethnic2[3.7e-05]) + (1.425 * ethnic3[0.039]) + (3.306 * ethnic4[0.009]) + (0.852 * ethnic5[0.874]) + (0.386 * ethnic6[1.1e-04]), glm_warn [False]: nan log10 trans: False | Notes: nan dtype: object	30372 13953-5 [Hepatitis B virus e Ab [Presence] in Serum or Plasma by Immunoassay, glm]: nCase: 337 | nCon: 41335, corr p-val: 0.299, uncorr p-val: 0.125, OR: 1.213 | model: dis_status ~ 0.007[0.0e+00] + (1.213 * mod_ant[0.125]) + (1.399 * ethnic1[0.038]) + (1.449 * ethnic2[0.008]) + (1.067 * ethnic3[0.779]) + (3.865 * ethnic4[0.003]) + (1.291 * ethnic5[0.800]) + (0.375 * ethnic6[7.6e-04]), glm_warn [False]: nan log10 trans: False | Notes: nan 30374 16933-4 [Hepatitis B virus core Ab [Presence] in Serum, glm]: nCase: 1293 | nCon: 217493, corr p-val: 8.31e-63, uncorr p-val: 2.77e-64, OR: 2.967 | model: dis_status ~ 0.004[0.0e+00] + (2.967 * mod_ant[2.8e-64]) + (1.901 * ethnic1[3.4e-08]) + (1.984 * ethnic2[1.5e-23]) + (2.091 * ethnic3[2.6e-14]) + (1.615 * ethnic4[0.288]) + (1.424 * ethnic5[0.545]) + (0.396 * ethnic6[6.7e-10]), glm_warn [False]: nan log10 trans: False | Notes: nan 30376 24113-3 [Hepatitis B virus core IgM Ab [Presence] in Serum or Plasma by Immunoassay, glm]: nCase: 1548 | nCon: 386602, corr p-val: 4.31e-06, uncorr p-val: 6.46e-07, OR: 2.598 | model: dis_status ~ 0.003[0.0e+00] + (2.598 * mod_ant[6.5e-07]) + (1.580 * ethnic1[6.6e-04]) + (1.771 * ethnic2[1.1e-20]) + (1.575 * ethnic3[1.8e-08]) + (2.950 * ethnic4[6.3e-06]) + (4.391 * ethnic5[1.1e-04]) + (0.736 * ethnic6[0.007]), glm_warn [False]: nan log10 trans: False | Notes: nan 30377 29610-3 [Hepatitis B virus DNA [Presence] in Serum or Plasma by NAA with probe detection, glm]: nCase: 154 | nCon: 11684, corr p-val: 0.472, uncorr p-val: 0.259, OR: 1.233 | model: dis_status ~ 0.006[1.6e-178] + (1.233 * mod_ant[0.259]) + (2.800 * ethnic1[3.3e-04]) + (5.615 * ethnic2[3.9e-15]) + (2.007 * ethnic3[0.019]) + (2.554 * ethnic4[0.360]) + (4.331 * ethnic5[0.155]) + (1.104 * ethnic6[0.807]), glm_warn [False]: nan log10 trans: False | Notes: nan 30379 32685-0 [Hepatitis B virus core IgG Ab [Presence] in Serum, glm]: nCase: 201 | nCon: 69581, corr p-val: 0.229, uncorr p-val: 0.088, OR: 1.451 | model: dis_status ~ 0.003[0.0e+00] + (1.451 * mod_ant[0.088]) + (2.8e-06 * ethnic1[0.987]) + (1.571 * ethnic2[0.056]) + (1.541 * ethnic3[0.015]) + (3.1e-06 * ethnic4[0.962]) + (2.8e-06 * ethnic5[0.986]) + (0.498 * ethnic6[0.007]), glm_warn [False]: nan log10 trans: False | Notes: nan 30381 48070-7 [Hepatitis B virus surface IgG Ab [Presence] in Serum by Immunoassay, glm]: nCase: 18 | nCon: 2657, corr p-val: 0.867, uncorr p-val: 0.686, OR: 1.22 | model: dis_status ~ 0.006[4.8e-60] + (1.220 * mod_ant[0.686]) + (1.4e-06 * ethnic1[0.995]) + (2.517 * ethnic2[0.111]) + (1.4e-06 * ethnic3[0.993]) + (1.4e-06 * ethnic4[0.998]) + (1.3e-06 * ethnic5[0.997]) + (1.4e-06 * ethnic6[0.991]), glm_warn [False]: nan log10 trans: False | Notes: nan 30382 51914-0 [Hepatitis B virus core IgG+IgM Ab [Presence] in Serum, glm]: nCase: 1246 | nCon: 159924, corr p-val: 1.94e-33, uncorr p-val: 8.09e-35, OR: 2.168 | model: dis_status ~ 0.004[0.0e+00] + (2.168 * mod_ant[8.1e-35]) + (0.971 * ethnic1[0.867]) + (2.839 * ethnic2[6.1e-54]) + (1.629 * ethnic3[1.3e-07]) + (1.570 * ethnic4[0.438]) + (1.023 * ethnic5[0.975]) + (0.832 * ethnic6[0.188]), glm_warn [False]: nan log10 trans: False | Notes: nan 30383 5195-3 [Hepatitis B virus surface Ag [Presence] in Serum, glm]: nCase: 11375 | nCon: 3487585, corr p-val: 1.75e-10, uncorr p-val: 1.17e-11, OR: 1.641 | model: dis_status ~ 0.011[0.0e+00] + (1.641 * mod_ant[1.2e-11]) + (0.761 * ethnic1[5.3e-07]) + (0.985 * ethnic2[0.525]) + (0.787 * ethnic3[1.5e-12]) + (0.930 * ethnic4[0.626]) + (2.052 * ethnic5[4.0e-04]) + (0.011 * ethnic6[0.0e+00]), glm_warn [False]: nan log10 trans: False | Notes: nan 30384 5196-1 [Hepatitis B virus surface Ag [Presence] in Serum or Plasma by Immunoassay, glm]: nCase: 6172 | nCon: 1585535, corr p-val: 0.958, uncorr p-val: 0.861, OR: 1.024 | model: dis_status ~ 0.003[0.0e+00] + (1.024 * mod_ant[0.861]) + (1.489 * ethnic1[6.3e-09]) + (2.137 * ethnic2[1.0e-143]) + (1.690 * ethnic3[2.1e-38]) + (2.044 * ethnic4[3.6e-05]) + (1.425 * ethnic5[0.243]) + (0.871 * ethnic6[0.007]), glm_warn [False]: nan log10 trans: False | Notes: nan 30385 65633-0 [Hepatitis B virus surface Ag [Presence] in Serum or Plasma by Confirmatory method, glm]: nCase: 40 | nCon: 22003, corr p-val: 1.83e-04, uncorr p-val: 3.50e-05, OR: 4.937 | model: dis_status ~ 8.9e-04[6.7e-101] + (4.937 * mod_ant[3.5e-05]) + (1.153 * ethnic1[0.774]) + (1.910 * ethnic2[0.156]) + (1.041 * ethnic3[0.938]) + (5.697 * ethnic4[0.097]) + (4.6e-06 * ethnic5[0.981]) + (0.717 * ethnic6[0.609]), glm_warn [False]: nan log10 trans: False | Notes: nan dtype: object	False				False				virus	Hepadnaviridae		Hepatitis B virus
gingivitis and periodontal diseases	K05	HCV	Core	No	unk	did_not_attempt	0.9458622136046511		1.105		[0.689-1.773]		38	9391						ethnic		all		0		dis_status ~ 0.003[2.5e-128] + (1.105 * mod_ant[0.679]) + (4.772 * ethnic1[0.004]) + (1.974 * ethnic2[0.505]) + (1.577 * ethnic3[0.655])		0.67	0.61	0.71	0.65	0.6	0.48					64.2	67.47			0.67865727		ethnic	ethnic1 : 3.62e-03, ethnic2 : 5.05e-01, ethnic3 : 6.55e-01	ethnic1: 4.772 [1.665-13.672], ethnic2: 1.974 [0.268-14.557], ethnic3: 1.577 [0.214-11.614]				0 13955-0 [Hepatitis C virus Ab [Presence] in Serum or Plasma by Immunoassay, glm]: nCase: 5279 | nCon: 4082406, corr p-val: 1.18e-14, uncorr p-val: 5.92e-16, OR: 1.557 | model: dis_status ~ 0.002[0.0e+00] + (1.557 * mod_ant[5.9e-16]) + (1.505 * ethnic1[2.9e-07]) + (2.788 * ethnic2[5.2e-217]) + (2.010 * ethnic3[2.9e-59]) + (2.497 * ethnic4[5.5e-08]) + (1.209 * ethnic5[0.616]) + (0.068 * ethnic6[0.0e+00]), glm_warn [False]: nan log10 trans: False | Notes: nan 1 16129-9 [Hepatitis C virus IgG Ab [Presence] in Serum, glm]: nCase: 4265 | nCon: 88067, corr p-val: 5.12e-09, uncorr p-val: 4.26e-10, OR: 1.634 | model: dis_status ~ 0.054[0.0e+00] + (1.634 * mod_ant[4.3e-10]) + (1.102 * ethnic1[0.399]) + (1.382 * ethnic2[0.034]) + (2.330 * ethnic3[1.8e-32]) + (0.454 * ethnic4[4.1e-05]) + (1.902 * ethnic5[0.067]) + (0.100 * ethnic6[1.9e-85]), glm_warn [False]: nan log10 trans: False | Notes: nan 2 11259-9 [Hepatitis C virus RNA [Presence] in Serum or Plasma by NAA with probe detection, glm]: nCase: 1018 | nCon: 83531, corr p-val: 2.26e-05, uncorr p-val: 3.77e-06, OR: 1.43 | model: dis_status ~ 0.011[0.0e+00] + (1.430 * mod_ant[3.8e-06]) + (1.566 * ethnic1[0.002]) + (1.456 * ethnic2[1.2e-06]) + (1.120 * ethnic3[0.267]) + (1.313 * ethnic4[0.449]) + (4.793 * ethnic5[0.002]) + (0.396 * ethnic6[5.9e-10]), glm_warn [False]: nan log10 trans: False | Notes: nan 3 40726-2 [Hepatitis C virus IgG Ab [Presence] in Serum or Plasma by Immunoassay, firth]: nCase: 96 | nCon: 7913, corr p-val: 0.174, uncorr p-val: 0.06, OR: 2.915 | model: dis_status ~ 0.008[0.0e+00] + (2.915 * mod_ant[0.060]) + (3.348 * ethnic1[0.006]) + (2.335 * ethnic2[4.2e-04]) + (1.510 * ethnic3[0.196]) + (4.623 * ethnic4[0.141]) + (7.092 * ethnic5[0.300]) + (0.471 * ethnic6[0.203]), glm_warn [False]: nan log10 trans: False | Notes: n=8009 | DoF=7 | n iters: full : 9.00e+00, null : 8.00e+00 | Conv at last: LL change : 7.96e-12, max abs score : 5.01e-08, beta change : 2.53e-06 | Log Likes: full : -5.01e+02, null : -5.15e+02 | Method: Penalized ML | control: maxit : 2500, maxhs : 0, maxstep : 5, lconv : 1e-05, gconv : 1e-05, xconv : 1e-05, collapse : TRUE, fit : NR, call : logistf.control(maxit = n_iter) | mod control: tau : 0.5, terms.fit : NULL, call : logistf.mod.control() dtype: object	30391 5199-5 [Hepatitis C virus Ab [Presence] in Serum by Immunoblot, glm]: nCase: 68 | nCon: 1592, corr p-val: 0.016, uncorr p-val: 4.47e-03, OR: 0.299 | model: dis_status ~ 0.081[2.9e-73] + (0.299 * mod_ant[0.004]) + (2.656 * ethnic1[0.216]) + (0.446 * ethnic2[0.136]) + (0.475 * ethnic3[0.316]) + (8.6e-07 * ethnic4[0.985]) + (7.9e-07 * ethnic5[0.995]) + (0.042 * ethnic6[0.002]), glm_warn [False]: nan log10 trans: False | Notes: nan 30392 72376-7 [Hepatitis C virus Ab [Presence] in Serum, Plasma or Blood by Rapid immunoassay, glm]: nCase: 366 | nCon: 21849, corr p-val: 0.653, uncorr p-val: 0.441, OR: 0.788 | model: dis_status ~ 0.010[0.0e+00] + (0.788 * mod_ant[0.441]) + (1.048 * ethnic1[0.928]) + (2.204 * ethnic2[3.5e-07]) + (2.246 * ethnic3[1.1e-10]) + (2.975 * ethnic4[0.011]) + (1.7e-05 * ethnic5[0.954]) + (1.278 * ethnic6[0.533]), glm_warn [False]: nan log10 trans: False | Notes: nan dtype: object	False				False				virus	Flaviviridae		Hepacivirus C
gingivitis and periodontal diseases	K05	HHV-6	IE1A	No	unk	did_not	0.1968299775	0.940464035810414	0.451	0.72	[0.249-0.818]	[0.006-5.027]	38	9391	54	21563	82192-6	Herpes virus 6 DNA [Presence] in Cerebral spinal fluid by NAA with non-probe detection	firth	age	age	all	all	0	0	dis_status ~ 0.504[0.627] + (0.451 * mod_ant[0.009]) + (0.627 * age[0.018])	dis_status ~ 0.002[0.0e+00] + (0.720 * mod_ant[0.807]) + (1.076 * age[0.178])	2.1	2.29	0.57	0.44	2.21	2.3	21274	289	54	0	64.2	67.47	48.33	43.51	0.008747999	0.807231630737272	age	age : 1.83e-02	age: 0.627 [0.426-0.924]	age : 1.78e-01	age: 1.076 [0.968-1.201]	n=21617 | DoF=2 | n iters: full : 9.00e+00, null : 8.00e+00 | Conv at last: LL change : 1.04e-10, max abs score : 3.40e-06, beta change : 2.37e-06 | Log Likes: full : -3.72e+02, null : -3.73e+02 | Method: Penalized ML | control: maxit : 2500, maxhs : 0, maxstep : 5, lconv : 1e-05, gconv : 1e-05, xconv : 1e-05, collapse : TRUE, fit : NR, call : logistf.control(maxit = n_iter) | mod control: tau : 0.5, terms.fit : NULL, call : logistf.mod.control()		30393 33942-4 [Herpes virus 6 DNA [Presence] in Cerebral spinal fluid by NAA with probe detection, firth]: nCase: 34 | nCon: 5949, corr p-val: 0.958, uncorr p-val: 0.864, OR: 1.291 | model: dis_status ~ 0.004[0.0e+00] + (1.291 * mod_ant[0.864]) + (1.110 * age[0.176]), glm_warn [False]: nan log10 trans: False | Notes: n=5983 | DoF=2 | n iters: full : 9.00e+00, null : 7.00e+00 | Conv at last: LL change : -5.40e-12, max abs score : 1.02e-06, beta change : 9.04e-07 | Log Likes: full : -2.05e+02, null : -2.06e+02 | Method: Penalized ML | control: maxit : 2500, maxhs : 0, maxstep : 5, lconv : 1e-05, gconv : 1e-05, xconv : 1e-05, collapse : TRUE, fit : NR, call : logistf.control(maxit = n_iter) | mod control: tau : 0.5, terms.fit : NULL, call : logistf.mod.control() dtype: object	False		0		False		0		virus	Herpesviridae	Betaherpesvirinae	betaherpesvirus 6
gingivitis and periodontal diseases	K05	HHV-7	U14	No	unk	did_not_attempt	0.9458622136046511		1.164		[0.553-2.447]		38	9391						age		all		0		dis_status ~ 0.064[0.099] + (1.164 * mod_ant[0.690]) + (0.617 * age[0.015])		2.77	2.74	0.42	0.44	2.82	2.78					64.2	67.47			0.689651636		age, ethnic	age : 1.46e-02	age: 0.617 [0.419-0.909]						False				False				virus	Herpesviridae	Betaherpesvirinae	betaherpesvirus 7
gingivitis and periodontal diseases	K05	HIV	gag	No	unk	did_not_attempt	0.9458622136046511		0.905		[0.497-1.650]		38	9391						ethnic		all		0		dis_status ~ 0.004[6.4e-23] + (0.905 * mod_ant[0.745]) + (4.922 * ethnic1[0.003]) + (2.025 * ethnic2[0.489]) + (1.608 * ethnic3[0.641])		1.73	1.75	0.55	0.53	1.76	1.74					64.2	67.47			0.744839645		ethnic	ethnic1 : 2.92e-03, ethnic2 : 4.89e-01, ethnic3 : 6.41e-01	ethnic1: 4.922 [1.723-14.060], ethnic2: 2.025 [0.274-14.964], ethnic3: 1.608 [0.218-11.845]				0 7917-8 [HIV 1 Ab [Presence] in Serum, firth]: nCase: 588 | nCon: 25727, corr p-val: 0.214, uncorr p-val: 0.08, OR: 0.169 | model: dis_status ~ 0.044[0.0e+00] + (0.169 * mod_ant[0.080]) + (0.135 * ethnic1[4.6e-06]) + (0.071 * ethnic2[0.0e+00]) + (0.218 * ethnic3[3.0e-10]) + (0.107 * ethnic4[0.015]) + (0.216 * ethnic5[0.154]) + (0.045 * ethnic6[0.0e+00]), glm_warn [False]: nan log10 trans: False | Notes: n=26315 | DoF=7 | n iters: full : 1.00e+01, null : 7.00e+00 | Conv at last: LL change : 1.36e-12, max abs score : 7.09e-10, beta change : 1.92e-07 | Log Likes: full : -2.53e+03, null : -2.81e+03 | Method: Penalized ML | control: maxit : 2500, maxhs : 0, maxstep : 5, lconv : 1e-05, gconv : 1e-05, xconv : 1e-05, collapse : TRUE, fit : NR, call : logistf.control(maxit = n_iter) | mod control: tau : 0.5, terms.fit : NULL, call : logistf.mod.control() dtype: object	30396 18396-2 [HIV 1 p24 Ag [Presence] in Serum or Plasma by Immunoassay, firth]: nCase: 202 | nCon: 92067, corr p-val: 0.314, uncorr p-val: 0.138, OR: 3.077 | model: dis_status ~ 0.002[0.0e+00] + (3.077 * mod_ant[0.138]) + (5.099 * ethnic1[0.003]) + (4.143 * ethnic2[2.1e-10]) + (1.044 * ethnic3[0.853]) + (3.698 * ethnic4[0.190]) + (1.550 * ethnic5[0.773]) + (1.411 * ethnic6[0.176]), glm_warn [False]: nan log10 trans: False | Notes: n=92269 | DoF=7 | n iters: full : 1.00e+01, null : 9.00e+00 | Conv at last: LL change : 3.41e-12, max abs score : 3.43e-08, beta change : 4.95e-07 | Log Likes: full : -1.41e+03, null : -1.43e+03 | Method: Penalized ML | control: maxit : 2500, maxhs : 0, maxstep : 5, lconv : 1e-05, gconv : 1e-05, xconv : 1e-05, collapse : TRUE, fit : NR, call : logistf.control(maxit = n_iter) | mod control: tau : 0.5, terms.fit : NULL, call : logistf.mod.control() 30397 24012-7 [HIV 1 Ag [Presence] in Serum, firth]: nCase: 465 | nCon: 33531, corr p-val: 0.749, uncorr p-val: 0.535, OR: 1.758 | model: dis_status ~ 0.006[0.0e+00] + (1.758 * mod_ant[0.535]) + (2.138 * ethnic1[0.028]) + (3.240 * ethnic2[0.0e+00]) + (7.920 * ethnic3[0.0e+00]) + (5.073 * ethnic4[0.018]) + (2.027 * ethnic5[0.657]) + (0.257 * ethnic6[1.4e-06]), glm_warn [False]: nan log10 trans: False | Notes: n=33996 | DoF=7 | n iters: full : 1.00e+01, null : 8.00e+00 | Conv at last: LL change : 4.55e-13, max abs score : 1.32e-10, beta change : 1.19e-08 | Log Likes: full : -2.23e+03, null : -2.45e+03 | Method: Penalized ML | control: maxit : 2500, maxhs : 0, maxstep : 5, lconv : 1e-05, gconv : 1e-05, xconv : 1e-05, collapse : TRUE, fit : NR, call : logistf.control(maxit = n_iter) | mod control: tau : 0.5, terms.fit : NULL, call : logistf.mod.control() 30398 25835-0 [HIV 1 RNA [Presence] in Serum or Plasma by NAA with probe detection, glm]: nCase: 79 | nCon: 17513, corr p-val: 0.303, uncorr p-val: 0.129, OR: 1.499 | model: dis_status ~ 0.004[3.6e-209] + (1.499 * mod_ant[0.129]) + (6.7e-07 * ethnic1[0.979]) + (1.010 * ethnic2[0.968]) + (0.837 * ethnic3[0.609]) + (2.015 * ethnic4[0.492]) + (6.1e-07 * ethnic5[0.994]) + (0.634 * ethnic6[0.388]), glm_warn [False]: nan log10 trans: False | Notes: nan 30399 29893-5 [HIV 1 Ab [Presence] in Serum or Plasma by Immunoassay, glm]: nCase: 259 | nCon: 93619, corr p-val: 1.57e-03, uncorr p-val: 4.07e-04, OR: 2.051 | model: dis_status ~ 0.002[0.0e+00] + (2.051 * mod_ant[4.1e-04]) + (0.611 * ethnic1[0.624]) + (2.632 * ethnic2[9.0e-08]) + (1.367 * ethnic3[0.083]) + (1.277 * ethnic4[0.808]) + (6.367 * ethnic5[0.067]) + (0.803 * ethnic6[0.449]), glm_warn [False]: nan log10 trans: False | Notes: nan 30400 5017-9 [HIV 1 RNA [Presence] in Blood by NAA with probe detection, firth]: nCase: 17 | nCon: 3848, corr p-val: 0.451, uncorr p-val: 0.236, OR: 3.294 | model: dis_status ~ 0.005[0.0e+00] + (3.294 * mod_ant[0.236]) + (5.681 * ethnic1[0.110]) + (0.580 * ethnic2[0.367]) + (1.230 * ethnic3[0.746]) + (2.701 * ethnic4[0.554]) + (14.429 * ethnic5[0.194]) + (0.648 * ethnic6[0.604]), glm_warn [False]: nan log10 trans: False | Notes: n=3865 | DoF=7 | n iters: full : 1.10e+01, null : 9.00e+00 | Conv at last: LL change : 1.69e-11, max abs score : 8.32e-07, beta change : 4.37e-06 | Log Likes: full : -1.06e+02, null : -1.10e+02 | Method: Penalized ML | control: maxit : 2500, maxhs : 0, maxstep : 5, lconv : 1e-05, gconv : 1e-05, xconv : 1e-05, collapse : TRUE, fit : NR, call : logistf.control(maxit = n_iter) | mod control: tau : 0.5, terms.fit : NULL, call : logistf.mod.control() 30402 68961-2 [HIV 1 Ab [Presence] in Serum, Plasma or Blood by Rapid immunoassay, glm]: nCase: 187 | nCon: 34898, corr p-val: 2.18e-09, uncorr p-val: 1.63e-10, OR: 3.108 | model: dis_status ~ 0.003[0.0e+00] + (3.108 * mod_ant[1.6e-10]) + (1.198 * ethnic1[0.726]) + (2.309 * ethnic2[1.5e-07]) + (0.393 * ethnic3[0.071]) + (2.246 * ethnic4[0.425]) + (1.5e-05 * ethnic5[0.977]) + (0.692 * ethnic6[0.430]), glm_warn [False]: nan log10 trans: False | Notes: nan 30404 9821-0 [HIV 1 p24 Ag [Presence] in Serum, firth]: nCase: 22 | nCon: 5324, corr p-val: 0.788, uncorr p-val: 0.584, OR: 2.538 | model: dis_status ~ 0.003[0.0e+00] + (2.538 * mod_ant[0.584]) + (2.297 * ethnic1[0.393]) + (3.175 * ethnic2[0.033]) + (1.239 * ethnic3[0.812]) + (10.693 * ethnic4[0.232]) + (16.222 * ethnic5[0.186]) + (1.125 * ethnic6[0.827]), glm_warn [False]: nan log10 trans: False | Notes: n=5346 | DoF=7 | n iters: full : 1.20e+01, null : 9.00e+00 | Conv at last: LL change : 2.50e-12, max abs score : 2.14e-07, beta change : 2.36e-06 | Log Likes: full : -1.40e+02, null : -1.44e+02 | Method: Penalized ML | control: maxit : 2500, maxhs : 0, maxstep : 5, lconv : 1e-05, gconv : 1e-05, xconv : 1e-05, collapse : TRUE, fit : NR, call : logistf.control(maxit = n_iter) | mod control: tau : 0.5, terms.fit : NULL, call : logistf.mod.control() dtype: object	False				False				virus	Retroviridae		Lentivirus
gingivitis and periodontal diseases	K05	HPV-16	E7	Yes	unk	replicated	0.1968299775	2.570198386866138e-07	2.153	1.464	[1.259-3.681]	[1.28-1.676]	38	9391	1831	517961	30167-1	Human papilloma virus 16+18+31+33+35+39+45+51+52+56+58+59+68 DNA [Presence] in Cervix by Probe with signal amplification	glm	age	age	all	all	0	0	dis_status ~ 0.041[0.015] + (2.153 * mod_ant[0.005]) + (0.606 * age[0.011])	dis_status ~ 8.7e-04[0.0e+00] + (1.464 * mod_ant[3.0e-08]) + (1.307 * age[3.2e-49])	1.43	1.16	0.55	0.61	1.42	1.26	458286	59675	1578	253	64.2	67.47	52.76	48.58	0.00506413	2.99856478467716e-08	age	age : 1.09e-02	age: 0.606 [0.412-0.891]	age : 3.20e-49	age: 1.307 [1.261-1.354]		0 59420-0 [Human papilloma virus 16+18+31+33+35+39+45+51+52+56+58+59+66+68 DNA [Presence] in Cervix by Probe with signal amplification, glm]: nCase: 5785 | nCon: 190539, corr p-val: 9.22e-07, uncorr p-val: 1.23e-07, OR: 1.26 | model: dis_status ~ 0.029[0.0e+00] + (1.260 * mod_ant[1.2e-07]) + (1.007 * age[0.524]), glm_warn [False]: nan log10 trans: False | Notes: nan 1 61372-9 [Human papilloma virus 16 DNA [Presence] in Specimen by NAA with probe detection, glm]: nCase: 724 | nCon: 254644, corr p-val: 0.132, uncorr p-val: 0.043, OR: 1.584 | model: dis_status ~ 0.001[0.0e+00] + (1.584 * mod_ant[0.043]) + (1.185 * age[4.5e-09]), glm_warn [False]: nan log10 trans: False | Notes: nan 2 77399-4 [Human papilloma virus 16 DNA [Presence] in Cervix by NAA with probe detection, firth]: nCase: 29 | nCon: 21983, corr p-val: 0.201, uncorr p-val: 0.072, OR: 4.204 | model: dis_status ~ 0.001[0.0e+00] + (4.204 * mod_ant[0.072]) + (1.058 * age[0.723]), glm_warn [False]: nan log10 trans: False | Notes: n=22012 | DoF=2 | n iters: full : 1.00e+01, null : 9.00e+00 | Conv at last: LL change : -5.17e-12, max abs score : 7.97e-07, beta change : 2.22e-06 | Log Likes: full : -2.16e+02, null : -2.18e+02 | Method: Penalized ML | control: maxit : 2500, maxhs : 0, maxstep : 5, lconv : 1e-05, gconv : 1e-05, xconv : 1e-05, collapse : TRUE, fit : NR, call : logistf.control(maxit = n_iter) | mod control: tau : 0.5, terms.fit : NULL, call : logistf.mod.control() 3 49896-4 [Human papilloma virus 16+18+31+33+35+39+45+51+52+56+58+59+68 DNA [Presence] in Specimen by NAA with probe detection, glm]: nCase: 541 | nCon: 144208, corr p-val: 0.451, uncorr p-val: 0.23, OR: 1.195 | model: dis_status ~ 0.002[1.1e-253] + (1.195 * mod_ant[0.230]) + (1.142 * age[3.7e-05]), glm_warn [False]: nan log10 trans: False | Notes: nan 4 82675-0 [Human papilloma virus 16+18+31+33+35+39+45+51+52+56+58+59+66+68 DNA [Presence] in Cervix by NAA with probe detection, firth]: nCase: 32 | nCon: 20850, corr p-val: 0.623, uncorr p-val: 0.402, OR: 1.513 | model: dis_status ~ 0.002[1.1e-16] + (1.513 * mod_ant[0.402]) + (0.938 * age[0.678]), glm_warn [False]: nan log10 trans: False | Notes: n=20882 | DoF=2 | n iters: full : 1.00e+01, null : 9.00e+00 | Conv at last: LL change : 7.13e-12, max abs score : 3.49e-07, beta change : 1.04e-06 | Log Likes: full : -2.35e+02, null : -2.35e+02 | Method: Penalized ML | control: maxit : 2500, maxhs : 0, maxstep : 5, lconv : 1e-05, gconv : 1e-05, xconv : 1e-05, collapse : TRUE, fit : NR, call : logistf.control(maxit = n_iter) | mod control: tau : 0.5, terms.fit : NULL, call : logistf.mod.control() dtype: object	30405 17399-7 [Human papilloma virus 16 Ag [Presence] in Specimen, firth]: nCase: 43 | nCon: 34124, corr p-val: 0.946, uncorr p-val: 0.82, OR: 0.735 | model: dis_status ~ 8.0e-04[0.0e+00] + (0.735 * mod_ant[0.820]) + (1.108 * age[0.392]), glm_warn [False]: nan log10 trans: False | Notes: n=34167 | DoF=2 | n iters: full : 1.00e+01, null : 9.00e+00 | Conv at last: LL change : -7.90e-11, max abs score : 3.94e-07, beta change : 1.13e-06 | Log Likes: full : -3.26e+02, null : -3.26e+02 | Method: Penalized ML | control: maxit : 2500, maxhs : 0, maxstep : 5, lconv : 1e-05, gconv : 1e-05, xconv : 1e-05, collapse : TRUE, fit : NR, call : logistf.control(maxit = n_iter) | mod control: tau : 0.5, terms.fit : NULL, call : logistf.mod.control() 30408 59263-4 [Human papilloma virus 16 DNA [Presence] in Cervix by Probe with signal amplification, firth]: nCase: 69 | nCon: 51907, corr p-val: 0.51, uncorr p-val: 0.293, OR: 0.466 | model: dis_status ~ 7.9e-04[0.0e+00] + (0.466 * mod_ant[0.293]) + (1.125 * age[0.225]), glm_warn [False]: nan log10 trans: False | Notes: n=51976 | DoF=2 | n iters: full : 1.00e+01, null : 9.00e+00 | Conv at last: LL change : 2.58e-10, max abs score : 8.86e-08, beta change : 8.93e-07 | Log Likes: full : -5.20e+02, null : -5.21e+02 | Method: Penalized ML | control: maxit : 2500, maxhs : 0, maxstep : 5, lconv : 1e-05, gconv : 1e-05, xconv : 1e-05, collapse : TRUE, fit : NR, call : logistf.control(maxit = n_iter) | mod control: tau : 0.5, terms.fit : NULL, call : logistf.mod.control() dtype: object	False		0		False		0		virus	Papillomaviridae		Alphapapillomavirus 9
gingivitis and periodontal diseases	K05	HPV-18	L1	No	unk	did_not_attempt	0.9458622136046511		0.82		[0.417-1.613]		38	9391						ethnic		all		0		dis_status ~ 0.005[5.9e-23] + (0.820 * mod_ant[0.566]) + (5.013 * ethnic1[0.003]) + (2.085 * ethnic2[0.472]) + (1.633 * ethnic3[0.630])		1.5	1.53	0.31	0.45	1.52	1.58					64.2	67.47			0.56553887		ethnic	ethnic1 : 2.68e-03, ethnic2 : 4.72e-01, ethnic3 : 6.30e-01	ethnic1: 5.013 [1.75-14.357], ethnic2: 2.085 [0.281-15.462], ethnic3: 1.633 [0.221-12.046]				0 49896-4 [Human papilloma virus 16+18+31+33+35+39+45+51+52+56+58+59+68 DNA [Presence] in Specimen by NAA with probe detection, glm]: nCase: 544 | nCon: 144698, corr p-val: 0.89, uncorr p-val: 0.734, OR: 0.951 | model: dis_status ~ 0.003[0.0e+00] + (0.951 * mod_ant[0.734]) + (1.980 * ethnic1[3.2e-04]) + (2.389 * ethnic2[7.5e-18]) + (1.419 * ethnic3[0.021]) + (1.969 * ethnic4[0.244]) + (2.2e-05 * ethnic5[0.956]) + (0.998 * ethnic6[0.991]), glm_warn [False]: nan log10 trans: False | Notes: nan 1 75694-0 [Human papilloma virus 18+45 E6+E7 mRNA [Presence] in Cervix by NAA with probe detection, firth]: nCase: 47 | nCon: 20492, corr p-val: 0.89, uncorr p-val: 0.729, OR: 0.804 | model: dis_status ~ 0.003[0.0e+00] + (0.804 * mod_ant[0.729]) + (0.333 * ethnic1[0.350]) + (0.566 * ethnic2[0.160]) + (1.132 * ethnic3[0.792]) + (3.933 * ethnic4[0.432]) + (8.939 * ethnic5[0.257]) + (0.890 * ethnic6[0.815]), glm_warn [False]: nan log10 trans: False | Notes: n=20539 | DoF=7 | n iters: full : 1.10e+01, null : 9.00e+00 | Conv at last: LL change : 2.84e-12, max abs score : 1.92e-07, beta change : 1.35e-06 | Log Likes: full : -3.28e+02, null : -3.30e+02 | Method: Penalized ML | control: maxit : 2500, maxhs : 0, maxstep : 5, lconv : 1e-05, gconv : 1e-05, xconv : 1e-05, collapse : TRUE, fit : NR, call : logistf.control(maxit = n_iter) | mod control: tau : 0.5, terms.fit : NULL, call : logistf.mod.control() dtype: object	30413 17401-1 [Human papilloma virus 18 Ag [Presence] in Specimen, firth]: nCase: 43 | nCon: 34129, corr p-val: 0.027, uncorr p-val: 8.04e-03, OR: 10.357 | model: dis_status ~ 0.001[0.0e+00] + (10.357 * mod_ant[0.008]) + (8.287 * ethnic1[0.268]) + (0.765 * ethnic2[0.844]) + (1.809 * ethnic3[0.130]) + (4.845 * ethnic4[0.378]) + (18.096 * ethnic5[0.164]) + (1.377 * ethnic6[0.587]), glm_warn [False]: nan log10 trans: False | Notes: n=34172 | DoF=7 | n iters: full : 1.10e+01, null : 1.00e+01 | Conv at last: LL change : 2.44e-11, max abs score : 4.43e-07, beta change : 4.14e-06 | Log Likes: full : -3.25e+02, null : -3.32e+02 | Method: Penalized ML | control: maxit : 2500, maxhs : 0, maxstep : 5, lconv : 1e-05, gconv : 1e-05, xconv : 1e-05, collapse : TRUE, fit : NR, call : logistf.control(maxit = n_iter) | mod control: tau : 0.5, terms.fit : NULL, call : logistf.mod.control() 30414 30167-1 [Human papilloma virus 16+18+31+33+35+39+45+51+52+56+58+59+68 DNA [Presence] in Cervix by Probe with signal amplification, glm]: nCase: 1831 | nCon: 518300, corr p-val: 0.299, uncorr p-val: 0.119, OR: 1.112 | model: dis_status ~ 0.003[0.0e+00] + (1.112 * mod_ant[0.119]) + (1.092 * ethnic1[0.569]) + (2.806 * ethnic2[1.2e-89]) + (1.068 * ethnic3[0.430]) + (0.361 * ethnic4[0.309]) + (1.072 * ethnic5[0.905]) + (0.477 * ethnic6[1.7e-07]), glm_warn [False]: nan log10 trans: False | Notes: nan 30417 59420-0 [Human papilloma virus 16+18+31+33+35+39+45+51+52+56+58+59+66+68 DNA [Presence] in Cervix by Probe with signal amplification, glm]: nCase: 5787 | nCon: 190567, corr p-val: 5.22e-05, uncorr p-val: 9.58e-06, OR: 1.213 | model: dis_status ~ 0.021[0.0e+00] + (1.213 * mod_ant[9.6e-06]) + (1.131 * ethnic1[0.081]) + (1.061 * ethnic2[0.168]) + (4.375 * ethnic3[0.0e+00]) + (1.389 * ethnic4[0.131]) + (1.801 * ethnic5[0.068]) + (0.303 * ethnic6[1.0e-30]), glm_warn [False]: nan log10 trans: False | Notes: nan 30418 61373-7 [Human papilloma virus 18 DNA [Presence] in Specimen by NAA with probe detection, glm]: nCase: 767 | nCon: 330965, corr p-val: 4.70e-07, uncorr p-val: 5.87e-08, OR: 3.452 | model: dis_status ~ 0.002[0.0e+00] + (3.452 * mod_ant[5.9e-08]) + (1.464 * ethnic1[0.060]) + (3.083 * ethnic2[1.1e-46]) + (1.466 * ethnic3[0.028]) + (4.121 * ethnic4[0.005]) + (2.403 * ethnic5[0.382]) + (0.727 * ethnic6[0.116]), glm_warn [False]: nan log10 trans: False | Notes: nan 30420 77400-0 [Human papilloma virus 18 DNA [Presence] in Cervix by NAA with probe detection, firth]: nCase: 26 | nCon: 20554, corr p-val: 0.749, uncorr p-val: 0.537, OR: 2.797 | model: dis_status ~ 0.001[0.0e+00] + (2.797 * mod_ant[0.537]) + (3.173 * ethnic1[0.087]) + (1.315 * ethnic2[0.620]) + (1.980 * ethnic3[0.198]) + (3.547 * ethnic4[0.463]) + (6.792 * ethnic5[0.306]) + (0.379 * ethnic6[0.429]), glm_warn [False]: nan log10 trans: False | Notes: n=20580 | DoF=7 | n iters: full : 1.10e+01, null : 1.00e+01 | Conv at last: LL change : 2.30e-11, max abs score : 1.80e-07, beta change : 6.89e-06 | Log Likes: full : -1.96e+02, null : -1.99e+02 | Method: Penalized ML | control: maxit : 2500, maxhs : 0, maxstep : 5, lconv : 1e-05, gconv : 1e-05, xconv : 1e-05, collapse : TRUE, fit : NR, call : logistf.control(maxit = n_iter) | mod control: tau : 0.5, terms.fit : NULL, call : logistf.mod.control() 30421 82675-0 [Human papilloma virus 16+18+31+33+35+39+45+51+52+56+58+59+66+68 DNA [Presence] in Cervix by NAA with probe detection, firth]: nCase: 32 | nCon: 20856, corr p-val: 0.635, uncorr p-val: 0.418, OR: 1.487 | model: dis_status ~ 0.001[0.0e+00] + (1.487 * mod_ant[0.418]) + (3.210 * ethnic1[0.052]) + (1.817 * ethnic2[0.291]) + (2.551 * ethnic3[0.038]) + (3.262 * ethnic4[0.488]) + (5.952 * ethnic5[0.333]) + (0.384 * ethnic6[0.435]), glm_warn [False]: nan log10 trans: False | Notes: n=20888 | DoF=7 | n iters: full : 1.20e+01, null : 1.00e+01 | Conv at last: LL change : 1.59e-12, max abs score : 3.27e-07, beta change : 8.09e-07 | Log Likes: full : -2.32e+02, null : -2.37e+02 | Method: Penalized ML | control: maxit : 2500, maxhs : 0, maxstep : 5, lconv : 1e-05, gconv : 1e-05, xconv : 1e-05, collapse : TRUE, fit : NR, call : logistf.control(maxit = n_iter) | mod control: tau : 0.5, terms.fit : NULL, call : logistf.mod.control() dtype: object	False				False				virus	Papillomaviridae		Alphapapillomavirus 7
gingivitis and periodontal diseases	K05	H. pylori	CagA	No	unk	did_not_attempt	0.9458622136046511		1.088		[0.688-1.720]		22	4732						age, ethnic		all		0		dis_status ~ 0.039[0.075] + (1.088 * mod_ant[0.718]) + (0.679 * age[0.150]) + (8.317 * ethnic1[4.0e-04]) + (3.022 * ethnic2[0.305]) + (2.864 * ethnic3[0.314])		2.23	2.04	1.1	0.92	1.94	1.86					63.85	67.35			0.718270989		age, ethnic	age : 1.50e-01, ethnic1 : 3.97e-04, ethnic2 : 3.05e-01, ethnic3 : 3.14e-01	age: 0.679 [0.40-1.151], ethnic1: 8.317 [2.576-26.853], ethnic2: 3.022 [0.365-25.004], ethnic3: 2.864 [0.369-22.236]				0 22310-7 [Helicobacter pylori Ab [Presence] in Serum, glm]: nCase: 2595 | nCon: 46155, corr p-val: 0.016, uncorr p-val: 4.35e-03, OR: 1.198 | model: dis_status ~ 0.102[6.4e-270] + (1.198 * mod_ant[0.004]) + (0.920 * age[8.8e-14]) + (1.141 * ethnic1[0.359]) + (0.506 * ethnic2[0.010]) + (1.962 * ethnic3[1.3e-12]) + (0.788 * ethnic4[0.372]) + (0.348 * ethnic5[0.297]) + (0.087 * ethnic6[1.4e-58]), glm_warn [False]: nan log10 trans: False | Notes: nan 1 80373-4 [Helicobacter pylori Ag [Presence] in Stool by Rapid immunoassay, glm]: nCase: 89 | nCon: 24585, corr p-val: 0.451, uncorr p-val: 0.241, OR: 1.52 | model: dis_status ~ 8.1e-04[1.3e-78] + (1.520 * mod_ant[0.241]) + (1.191 * age[0.003]) + (2.099 * ethnic1[0.126]) + (3.819 * ethnic2[8.7e-08]) + (2.187 * ethnic3[0.028]) + (1.2e-05 * ethnic4[0.984]) + (1.4e-05 * ethnic5[0.990]) + (1.959 * ethnic6[0.115]), glm_warn [False]: nan log10 trans: False | Notes: nan 2 31843-6 [Helicobacter pylori Ag [Presence] in Stool, glm]: nCase: 318 | nCon: 23096, corr p-val: 0.974, uncorr p-val: 0.905, OR: 1.028 | model: dis_status ~ 0.034[3.7e-110] + (1.028 * mod_ant[0.905]) + (0.876 * age[2.4e-06]) + (0.496 * ethnic1[0.069]) + (0.367 * ethnic2[6.7e-07]) + (0.798 * ethnic3[0.261]) + (0.426 * ethnic4[0.396]) + (3.8e-06 * ethnic5[0.966]) + (0.475 * ethnic6[0.003]), glm_warn [False]: nan log10 trans: False | Notes: nan dtype: object	30366 17859-0 [Helicobacter pylori IgG Ab [Presence] in Serum or Plasma by Immunoassay, glm]: nCase: 784 | nCon: 38247, corr p-val: 0.958, uncorr p-val: 0.874, OR: 0.987 | model: dis_status ~ 0.007[2.6e-264] + (0.987 * mod_ant[0.874]) + (1.155 * age[6.5e-11]) + (0.996 * ethnic1[0.986]) + (1.873 * ethnic2[3.7e-14]) + (1.384 * ethnic3[0.005]) + (1.1e-05 * ethnic4[0.968]) + (1.2e-05 * ethnic5[0.951]) + (0.658 * ethnic6[0.073]), glm_warn [False]: nan log10 trans: False | Notes: nan dtype: object	False				False				bacteria	Helicobacteraceae		H. pylori
gingivitis and periodontal diseases	K05	HSV-1	IgG	No	unk	did_not_attempt	0.9458622136046511		0.893		[0.633-1.262]		38	9391						age		all		0		dis_status ~ 0.129[0.129] + (0.893 * mod_ant[0.523]) + (0.622 * age[0.016])		2.88	3	0.92	0.9	3.19	3.48					64.2	67.47			0.522500396		age, ethnic	age : 1.64e-02	age: 0.622 [0.422-0.917]				0 40466-5 [Herpes simplex virus 1 IgM Ab [Presence] in Serum by Immunofluorescence, firth]: nCase: 33 | nCon: 12382, corr p-val: 0.623, uncorr p-val: 0.405, OR: 0.368 | model: dis_status ~ 0.003[0.0e+00] + (0.368 * mod_ant[0.405]) + (0.996 * age[0.971]), glm_warn [False]: nan log10 trans: False | Notes: n=12415 | DoF=2 | n iters: full : 1.00e+01, null : 8.00e+00 | Conv at last: LL change : -3.69e-12, max abs score : 1.21e-08, beta change : 2.68e-07 | Log Likes: full : -2.24e+02, null : -2.25e+02 | Method: Penalized ML | control: maxit : 2500, maxhs : 0, maxstep : 5, lconv : 1e-05, gconv : 1e-05, xconv : 1e-05, collapse : TRUE, fit : NR, call : logistf.control(maxit = n_iter) | mod control: tau : 0.5, terms.fit : NULL, call : logistf.mod.control() dtype: object	30422 16130-7 [Herpes simplex virus 1 DNA [Presence] in Specimen by NAA with probe detection, glm]: nCase: 408 | nCon: 99107, corr p-val: 0.982, uncorr p-val: 0.95, OR: 1.009 | model: dis_status ~ 0.003[0.0e+00] + (1.009 * mod_ant[0.950]) + (1.044 * age[0.076]), glm_warn [False]: nan log10 trans: False | Notes: nan 30423 16952-4 [Herpes simplex virus 1 DNA [Presence] in Cerebral spinal fluid by NAA with probe detection, glm]: nCase: 676 | nCon: 20454, corr p-val: 4.26e-05, uncorr p-val: 7.45e-06, OR: 1.594 | model: dis_status ~ 0.038[8.1e-284] + (1.594 * mod_ant[7.4e-06]) + (0.956 * age[0.013]), glm_warn [False]: nan log10 trans: False | Notes: nan 30424 17850-9 [Herpes simplex virus 1 IgG Ab [Presence] in Serum, glm]: nCase: 641 | nCon: 9255, corr p-val: 2.29e-04, uncorr p-val: 4.78e-05, OR: 1.41 | model: dis_status ~ 0.068[3.9e-90] + (1.410 * mod_ant[4.8e-05]) + (0.964 * age[0.221]), glm_warn [False]: nan log10 trans: False | Notes: nan 30425 33291-6 [Herpes simplex virus 1 IgG Ab [Presence] in Serum by Immunoblot, glm]: nCase: 42 | nCon: 398, corr p-val: 0.782, uncorr p-val: 0.574, OR: 1.21 | model: dis_status ~ 0.079[1.1e-05] + (1.210 * mod_ant[0.574]) + (1.041 * age[0.746]), glm_warn [False]: nan log10 trans: False | Notes: nan 30427 51916-5 [Herpes simplex virus 1 IgG Ab [Presence] in Serum or Plasma by Immunoassay, glm]: nCase: 209 | nCon: 40786, corr p-val: 0.551, uncorr p-val: 0.335, OR: 1.153 | model: dis_status ~ 0.002[7.8e-170] + (1.153 * mod_ant[0.335]) + (1.220 * age[1.9e-06]), glm_warn [False]: nan log10 trans: False | Notes: nan 30429 82190-0 [Herpes simplex virus 1 DNA [Presence] in Cerebral spinal fluid by NAA with non-probe detection, firth]: nCase: 55 | nCon: 21222, corr p-val: 0.798, uncorr p-val: 0.598, OR: 2.351 | model: dis_status ~ 0.002[0.0e+00] + (2.351 * mod_ant[0.598]) + (1.078 * age[0.160]), glm_warn [False]: nan log10 trans: False | Notes: n=21277 | DoF=2 | n iters: full : 9.00e+00, null : 8.00e+00 | Conv at last: LL change : -2.98e-11, max abs score : 1.34e-06, beta change : 1.19e-06 | Log Likes: full : -3.77e+02, null : -3.78e+02 | Method: Penalized ML | control: maxit : 2500, maxhs : 0, maxstep : 5, lconv : 1e-05, gconv : 1e-05, xconv : 1e-05, collapse : TRUE, fit : NR, call : logistf.control(maxit = n_iter) | mod control: tau : 0.5, terms.fit : NULL, call : logistf.mod.control() dtype: object	False				False				virus	Herpesviridae	Alphaherpesvirinae	alphaherpesvirus 1
gingivitis and periodontal diseases	K05	HSV-2	IgG	No	unk	did_not_attempt	0.9458622136046511		1.159		[0.781-1.721]		38	9391						age		all		0		dis_status ~ 0.074[0.052] + (1.159 * mod_ant[0.463]) + (0.620 * age[0.016])		1.69	1.59	0.95	0.77	1.49	1.51					64.2	67.47			0.46304955		age, ethnic	age : 1.55e-02	age: 0.620 [0.421-0.913]				0 17851-7 [Herpes simplex virus 2 IgG Ab [Presence] in Serum, glm]: nCase: 645 | nCon: 9138, corr p-val: 5.54e-04, uncorr p-val: 1.38e-04, OR: 1.445 | model: dis_status ~ 0.069[1.6e-88] + (1.445 * mod_ant[1.4e-04]) + (0.987 * age[0.663]), glm_warn [False]: nan log10 trans: False | Notes: nan 1 82191-8 [Herpes simplex virus 2 DNA [Presence] in Cerebral spinal fluid by NAA with non-probe detection, firth]: nCase: 56 | nCon: 21410, corr p-val: 0.058, uncorr p-val: 0.018, OR: 7.473 | model: dis_status ~ 0.002[0.0e+00] + (7.473 * mod_ant[0.018]) + (1.069 * age[0.206]), glm_warn [False]: nan log10 trans: False | Notes: n=21466 | DoF=2 | n iters: full : 9.00e+00, null : 8.00e+00 | Conv at last: LL change : 7.33e-11, max abs score : 5.08e-07, beta change : 6.11e-07 | Log Likes: full : -3.81e+02, null : -3.85e+02 | Method: Penalized ML | control: maxit : 2500, maxhs : 0, maxstep : 5, lconv : 1e-05, gconv : 1e-05, xconv : 1e-05, collapse : TRUE, fit : NR, call : logistf.control(maxit = n_iter) | mod control: tau : 0.5, terms.fit : NULL, call : logistf.mod.control() 2 5849-5 [Herpes simplex virus 2 Ag [Presence] in Specimen by Immunofluorescence, glm]: nCase: 174 | nCon: 3494, corr p-val: 0.428, uncorr p-val: 0.21, OR: 1.296 | model: dis_status ~ 0.067[7.2e-38] + (1.296 * mod_ant[0.210]) + (0.934 * age[0.090]), glm_warn [False]: nan log10 trans: False | Notes: nan 3 16955-7 [Herpes simplex virus 2 IgG Ab [Presence] in Serum by Immunoblot, glm]: nCase: 42 | nCon: 475, corr p-val: 0.434, uncorr p-val: 0.217, OR: 1.516 | model: dis_status ~ 0.088[8.8e-06] + (1.516 * mod_ant[0.217]) + (0.968 * age[0.789]), glm_warn [False]: nan log10 trans: False | Notes: nan 4 43180-9 [Herpes simplex virus 2 IgG Ab [Presence] in Serum or Plasma by Immunoassay, glm]: nCase: 155 | nCon: 30475, corr p-val: 0.804, uncorr p-val: 0.609, OR: 1.091 | model: dis_status ~ 0.002[5.1e-135] + (1.091 * mod_ant[0.609]) + (1.189 * age[2.1e-04]), glm_warn [False]: nan log10 trans: False | Notes: nan dtype: object	30430 16131-5 [Herpes simplex virus 2 DNA [Presence] in Specimen by NAA with probe detection, glm]: nCase: 498 | nCon: 113228, corr p-val: 0.314, uncorr p-val: 0.139, OR: 0.806 | model: dis_status ~ 0.003[0.0e+00] + (0.806 * mod_ant[0.139]) + (1.077 * age[8.6e-04]), glm_warn [False]: nan log10 trans: False | Notes: nan 30435 45210-2 [Herpes simplex virus 2 IgM Ab [Presence] in Serum by Immunofluorescence, firth]: nCase: 33 | nCon: 11905, corr p-val: 0.675, uncorr p-val: 0.461, OR: 0.406 | model: dis_status ~ 0.003[0.0e+00] + (0.406 * mod_ant[0.461]) + (0.991 * age[0.928]), glm_warn [False]: nan log10 trans: False | Notes: n=11938 | DoF=2 | n iters: full : 1.00e+01, null : 8.00e+00 | Conv at last: LL change : 2.84e-12, max abs score : 1.53e-08, beta change : 1.73e-07 | Log Likes: full : -2.23e+02, null : -2.23e+02 | Method: Penalized ML | control: maxit : 2500, maxhs : 0, maxstep : 5, lconv : 1e-05, gconv : 1e-05, xconv : 1e-05, collapse : TRUE, fit : NR, call : logistf.control(maxit = n_iter) | mod control: tau : 0.5, terms.fit : NULL, call : logistf.mod.control() dtype: object	False				False				virus	Herpesviridae	Alphaherpesvirinae	alphaherpesvirus 2
gingivitis and periodontal diseases	K05	HTLV-1	gag	No	unk	did_not_attempt	0.9458622136046511		1.031		[0.71-1.497]		38	9391						age		all		0		dis_status ~ 0.094[0.069] + (1.031 * mod_ant[0.873]) + (0.615 * age[0.014])		1.93	1.94	0.81	0.86	2.04	2.13					64.2	67.47			0.872949488		age, ethnic	age : 1.41e-02	age: 0.615 [0.417-0.907]						False				False				virus	Retroviridae	Orthoretrovirinae	T-lymphotropic virus 1
gingivitis and periodontal diseases	K05	JCV	VP1	No	unk	did_not_attempt	0.9458622136046511		0.951		[0.56-1.612]		38	9391						ethnic		all		0		dis_status ~ 0.004[3.1e-15] + (0.951 * mod_ant[0.851]) + (4.933 * ethnic1[0.003]) + (1.999 * ethnic2[0.497]) + (1.597 * ethnic3[0.646])		2.53	2.53	0.59	0.6	2.51	2.5					64.2	67.47			0.850813979		ethnic	ethnic1 : 3.03e-03, ethnic2 : 4.97e-01, ethnic3 : 6.46e-01	ethnic1: 4.933 [1.717-14.171], ethnic2: 1.999 [0.271-14.746], ethnic3: 1.597 [0.217-11.760]						False				False				virus	Polyomaviridae		polyomavirus 2
gingivitis and periodontal diseases	K05	KSHV	LANA	No	unk	did_not_attempt	0.9458622136046511		0.968		[0.604-1.553]		38	9391						ethnic		all		0		dis_status ~ 0.004[1.4e-69] + (0.968 * mod_ant[0.894]) + (4.897 * ethnic1[0.003]) + (2.022 * ethnic2[0.492]) + (1.598 * ethnic3[0.645])		1.12	1.12	0.69	0.69	1.18	1.2					64.2	67.47			0.893724872		ethnic	ethnic1 : 3.03e-03, ethnic2 : 4.92e-01, ethnic3 : 6.45e-01	ethnic1: 4.897 [1.713-13.997], ethnic2: 2.022 [0.271-15.110], ethnic3: 1.598 [0.217-11.781]						False				False				virus	Herpesviridae		gammaherpesvirus 8
gingivitis and periodontal diseases	K05	MCV	VP1	No	unk	did_not_attempt	0.9458622136046511		0.973		[0.66-1.434]		38	9391						ethnic		all		0		dis_status ~ 0.004[2.6e-21] + (0.973 * mod_ant[0.890]) + (4.882 * ethnic1[0.003]) + (2.012 * ethnic2[0.494]) + (1.594 * ethnic3[0.647])		2.84	2.85	0.76	0.82	2.89	3					64.2	67.47			0.890278493		ethnic	ethnic1 : 3.02e-03, ethnic2 : 4.94e-01, ethnic3 : 6.47e-01	ethnic1: 4.882 [1.712-13.924], ethnic2: 2.012 [0.271-14.919], ethnic3: 1.594 [0.216-11.732]						False				False				virus	Polyomaviridae		polyomavirus 5
gingivitis and periodontal diseases	K05	T. gondii	p22	No	unk	did_not_attempt	0.9458622136046511		1.232		[0.708-2.145]		38	9391						age		all		0		dis_status ~ 0.075[0.051] + (1.232 * mod_ant[0.460]) + (0.612 * age[0.013])		1.53	1.47	0.43	0.59	1.5	1.49					64.2	67.47			0.460362413		age, ethnic	age : 1.29e-02	age: 0.612 [0.416-0.901]					30443 29904-0 [Toxoplasma gondii DNA [Presence] in Specimen by NAA with probe detection, firth]: nCase: 26 | nCon: 4581, corr p-val: 0.958, uncorr p-val: 0.858, OR: 0.782 | model: dis_status ~ 0.005[0.0e+00] + (0.782 * mod_ant[0.858]) + (1.043 * age[0.703]), glm_warn [False]: nan log10 trans: False | Notes: n=4607 | DoF=2 | n iters: full : 8.00e+00, null : 7.00e+00 | Conv at last: LL change : 1.38e-10, max abs score : 5.65e-06, beta change : 9.37e-06 | Log Likes: full : -1.57e+02, null : -1.57e+02 | Method: Penalized ML | control: maxit : 2500, maxhs : 0, maxstep : 5, lconv : 1e-05, gconv : 1e-05, xconv : 1e-05, collapse : TRUE, fit : NR, call : logistf.control(maxit = n_iter) | mod control: tau : 0.5, terms.fit : NULL, call : logistf.mod.control() 30444 40677-7 [Toxoplasma gondii IgG Ab [Presence] in Serum by Immunoassay, glm]: nCase: 239 | nCon: 18071, corr p-val: 0.531, uncorr p-val: 0.314, OR: 0.793 | model: dis_status ~ 0.007[4.6e-125] + (0.793 * mod_ant[0.314]) + (1.152 * age[1.8e-04]), glm_warn [False]: nan log10 trans: False | Notes: nan 30445 40678-5 [Toxoplasma gondii IgM Ab [Presence] in Serum or Plasma by Immunoassay, firth]: nCase: 395 | nCon: 21983, corr p-val: 0.115, uncorr p-val: 0.037, OR: 0.261 | model: dis_status ~ 0.028[0.0e+00] + (0.261 * mod_ant[0.037]) + (0.915 * age[0.003]), glm_warn [False]: nan log10 trans: False | Notes: n=22378 | DoF=2 | n iters: full : 8.00e+00, null : 6.00e+00 | Conv at last: LL change : -1.48e-11, max abs score : 1.18e-09, beta change : 9.31e-08 | Log Likes: full : -1.97e+03, null : -1.98e+03 | Method: Penalized ML | control: maxit : 2500, maxhs : 0, maxstep : 5, lconv : 1e-05, gconv : 1e-05, xconv : 1e-05, collapse : TRUE, fit : NR, call : logistf.control(maxit = n_iter) | mod control: tau : 0.5, terms.fit : NULL, call : logistf.mod.control() dtype: object	False				False				other	Sarcocystidae	Toxoplasmatinae	T. gondii
gingivitis and periodontal diseases	K05	VZV	gE_gl	No	unk	did_not_attempt	0.9458622136046511		1.189		[0.635-2.227]		38	9391						age		all		0		dis_status ~ 0.064[0.067] + (1.189 * mod_ant[0.589]) + (0.612 * age[0.013])		2.75	2.72	0.49	0.51	2.84	2.72					64.2	67.47			0.589223958		age	age : 1.30e-02	age: 0.612 [0.415-0.902]				0 15410-4 [Varicella zoster virus IgG Ab [Presence] in Serum by Immunoassay, glm]: nCase: 1740 | nCon: 240612, corr p-val: 2.29e-04, uncorr p-val: 4.68e-05, OR: 1.431 | model: dis_status ~ 0.003[0.0e+00] + (1.431 * mod_ant[4.7e-05]) + (1.149 * age[1.1e-20]), glm_warn [False]: nan log10 trans: False | Notes: nan 1 82188-4 [Varicella zoster virus DNA [Presence] in Cerebral spinal fluid by NAA with non-probe detection, firth]: nCase: 49 | nCon: 20209, corr p-val: 0.982, uncorr p-val: 0.935, OR: 1.126 | model: dis_status ~ 0.002[0.0e+00] + (1.126 * mod_ant[0.935]) + (1.112 * age[0.059]), glm_warn [False]: nan log10 trans: False | Notes: n=20258 | DoF=2 | n iters: full : 9.00e+00, null : 8.00e+00 | Conv at last: LL change : 4.27e-11, max abs score : 2.28e-06, beta change : 2.48e-06 | Log Likes: full : -3.38e+02, null : -3.40e+02 | Method: Penalized ML | control: maxit : 2500, maxhs : 0, maxstep : 5, lconv : 1e-05, gconv : 1e-05, xconv : 1e-05, collapse : TRUE, fit : NR, call : logistf.control(maxit = n_iter) | mod control: tau : 0.5, terms.fit : NULL, call : logistf.mod.control() dtype: object	30446 11483-5 [Varicella zoster virus DNA [Presence] in Specimen by NAA with probe detection, firth]: nCase: 127 | nCon: 36802, corr p-val: 0.174, uncorr p-val: 0.058, OR: 0.479 | model: dis_status ~ 0.003[0.0e+00] + (0.479 * mod_ant[0.058]) + (1.015 * age[0.716]), glm_warn [False]: nan log10 trans: False | Notes: n=36929 | DoF=2 | n iters: full : 9.00e+00, null : 8.00e+00 | Conv at last: LL change : 3.20e-10, max abs score : 3.15e-08, beta change : 4.48e-07 | Log Likes: full : -8.39e+02, null : -8.40e+02 | Method: Penalized ML | control: maxit : 2500, maxhs : 0, maxstep : 5, lconv : 1e-05, gconv : 1e-05, xconv : 1e-05, collapse : TRUE, fit : NR, call : logistf.control(maxit = n_iter) | mod control: tau : 0.5, terms.fit : NULL, call : logistf.mod.control() 30448 19162-7 [Varicella zoster virus IgG Ab [Presence] in Serum, glm]: nCase: 1228 | nCon: 124297, corr p-val: 1.04e-140, uncorr p-val: 1.73e-142, OR: 0.212 | model: dis_status ~ 0.010[0.0e+00] + (0.212 * mod_ant[1.7e-142]) + (1.208 * age[1.2e-27]), glm_warn [False]: nan log10 trans: False | Notes: nan 30450 5882-6 [Varicella zoster virus Ag [Presence] in Specimen by Immunofluorescence, glm]: nCase: 107 | nCon: 2457, corr p-val: 0.428, uncorr p-val: 0.21, OR: 0.758 | model: dis_status ~ 0.061[2.6e-26] + (0.758 * mod_ant[0.210]) + (0.955 * age[0.320]), glm_warn [False]: nan log10 trans: False | Notes: nan dtype: object	False				False				virus	Herpesviridae		alphaherpesvirus 3
dentofacial anomalies [including malocclusion]	K07	BKV	VP1	No	unk	did_not_attempt	0.7841366046		0.784		[0.433-1.419]		41	9388						num_sex_part		all		0		dis_status ~ 0.026[0.011] + (0.784 * mod_ant[0.421]) + (0.345 * num_sex_part1[0.316]) + (0.331 * num_sex_part2[0.304]) + (0.348 * num_sex_part3[0.337]) + (0.675 * num_sex_part4[0.704]) + (0.052 * num_sex_part5[0.038])		3.34	3.39	0.59	0.48	3.61	3.53					65.76	67.47			0.421334219		num_sex_part	num_sex_part1 : 3.16e-01, num_sex_part2 : 3.04e-01, num_sex_part3 : 3.37e-01, num_sex_part4 : 7.04e-01, num_sex_part5 : 3.76e-02	num_sex_part1: 0.345 [0.043-2.757], num_sex_part2: 0.331 [0.04-2.723], num_sex_part3: 0.348 [0.04-3.009], num_sex_part4: 0.675 [0.089-5.114], num_sex_part5: 0.052 [0.003-0.844]						False				False				virus	Polyomaviridae		polyomavirus 1
dentofacial anomalies [including malocclusion]	K07	C. trach.	momp_A	No	unk	did_not_attempt	0.7574830602631578		0.737		[0.423-1.283]		41	9388						num_sex_part		all		0		dis_status ~ 0.016[7.5e-05] + (0.737 * mod_ant[0.280]) + (0.359 * num_sex_part1[0.334]) + (0.349 * num_sex_part2[0.327]) + (0.377 * num_sex_part3[0.377]) + (0.760 * num_sex_part4[0.792]) + (0.058 * num_sex_part5[0.046])		1.26	1.34	0.52	0.58	1.28	1.28					65.76	67.47			0.279834144		num_sex_part	num_sex_part1 : 3.34e-01, num_sex_part2 : 3.27e-01, num_sex_part3 : 3.77e-01, num_sex_part4 : 7.92e-01, num_sex_part5 : 4.55e-02	num_sex_part1: 0.359 [0.045-2.866], num_sex_part2: 0.349 [0.042-2.870], num_sex_part3: 0.377 [0.043-3.278], num_sex_part4: 0.760 [0.099-5.822], num_sex_part5: 0.058 [0.004-0.945]						False				False				bacteria	Chlamydiaceae		C. trachomatis
dentofacial anomalies [including malocclusion]	K07	CMV	pp150_Nter	No	unk	did_not_attempt	0.8716883592857143		1.105		[0.801-1.524]		41	9388						num_sex_part		all		0		dis_status ~ 0.009[1.1e-05] + (1.105 * mod_ant[0.542]) + (0.326 * num_sex_part1[0.293]) + (0.313 * num_sex_part2[0.282]) + (0.327 * num_sex_part3[0.312]) + (0.639 * num_sex_part4[0.666]) + (0.049 * num_sex_part5[0.035])		2.58	2.53	0.93	0.97	2.8	2.78					65.76	67.47			0.542383868		num_sex_part	num_sex_part1 : 2.93e-01, num_sex_part2 : 2.82e-01, num_sex_part3 : 3.12e-01, num_sex_part4 : 6.66e-01, num_sex_part5 : 3.46e-02	num_sex_part1: 0.326 [0.04-2.629], num_sex_part2: 0.313 [0.038-2.599], num_sex_part3: 0.327 [0.037-2.856], num_sex_part4: 0.639 [0.084-4.880], num_sex_part5: 0.049 [0.003-0.804]						False				False				virus	Herpesviridae	Betaherpesvirinae	betaherpesvirus 5
dentofacial anomalies [including malocclusion]	K07	EBV	EA-D	No	unk	did_not_attempt	0.7574830602631578		0.828		[0.579-1.183]		41	9388						num_sex_part		all		0		dis_status ~ 0.018[2.0e-04] + (0.828 * mod_ant[0.299]) + (0.386 * num_sex_part1[0.371]) + (0.374 * num_sex_part2[0.363]) + (0.394 * num_sex_part3[0.401]) + (0.765 * num_sex_part4[0.797]) + (0.059 * num_sex_part5[0.047])		2.87	3	0.86	0.8	3.03	3.24					65.76	67.47			0.299232775		num_sex_part	num_sex_part1 : 3.71e-01, num_sex_part2 : 3.63e-01, num_sex_part3 : 4.01e-01, num_sex_part4 : 7.97e-01, num_sex_part5 : 4.74e-02	num_sex_part1: 0.386 [0.048-3.114], num_sex_part2: 0.374 [0.045-3.115], num_sex_part3: 0.394 [0.045-3.463], num_sex_part4: 0.765 [0.099-5.890], num_sex_part5: 0.059 [0.004-0.968]						False				False				virus	Herpesviridae		gammaherpesvirus 4
dentofacial anomalies [including malocclusion]	K07	HBV	Hbe	No	unk	did_not_attempt	0.7574830602631578		0.753		[0.459-1.233]		41	9388						num_sex_part		all		0		dis_status ~ 0.015[5.2e-05] + (0.753 * mod_ant[0.259]) + (0.352 * num_sex_part1[0.324]) + (0.339 * num_sex_part2[0.314]) + (0.353 * num_sex_part3[0.344]) + (0.689 * num_sex_part4[0.719]) + (0.055 * num_sex_part5[0.041])		1	1.13	0.55	0.67	1.08	1.11					65.76	67.47			0.259135975		num_sex_part	num_sex_part1 : 3.24e-01, num_sex_part2 : 3.14e-01, num_sex_part3 : 3.44e-01, num_sex_part4 : 7.19e-01, num_sex_part5 : 4.06e-02	num_sex_part1: 0.352 [0.044-2.806], num_sex_part2: 0.339 [0.041-2.783], num_sex_part3: 0.353 [0.041-3.056], num_sex_part4: 0.689 [0.091-5.225], num_sex_part5: 0.055 [0.003-0.882]						False				False				virus	Hepadnaviridae		Hepatitis B virus
dentofacial anomalies [including malocclusion]	K07	HCV	NS3	No	unk	could_not	0.061104555		0.471		[0.297-0.747]		41	9388								all		0		dis_status ~ 0.011[9.5e-51] + (0.471 * mod_ant[0.001])		1.09	1.37	0.7	0.55	1.4	1.49					65.76	67.47			0.001357879										False				False				virus	Flaviviridae		Hepacivirus C
dentofacial anomalies [including malocclusion]	K07	HHV-6	IE1B	No	unk	could_not	0.276966475		0.57		[0.32-1.013]		41	9388								all		0		dis_status ~ 0.016[1.3e-09] + (0.570 * mod_ant[0.055])		2.25	2.4	0.68	0.51	2.27	2.37					65.76	67.47			0.055393295										False				False				virus	Herpesviridae	Betaherpesvirinae	betaherpesvirus 6
dentofacial anomalies [including malocclusion]	K07	HHV-7	U14	No	unk	did_not_attempt	0.963593738		1.016		[0.504-2.048]		41	9388								all		0		dis_status ~ 0.004[3.4e-08] + (1.016 * mod_ant[0.964])		2.74	2.74	0.47	0.44	2.74	2.78					65.76	67.47			0.963593738										False				False				virus	Herpesviridae	Betaherpesvirinae	betaherpesvirus 7
dentofacial anomalies [including malocclusion]	K07	HIV	env	No	unk	could_not	0.100386243		0.467		[0.26-0.841]		41	9388								all		0		dis_status ~ 0.013[1.5e-22] + (0.467 * mod_ant[0.011])		1.38	1.54	0.63	0.39	1.51	1.59					65.76	67.47			0.011154027										False				False				virus	Retroviridae		Lentivirus
dentofacial anomalies [including malocclusion]	K07	HPV-16	L1	No	unk	could_not	0.09394957500000001		0.462		[0.269-0.791]		41	9388						num_sex_part		all		0		dis_status ~ 0.034[0.002] + (0.462 * mod_ant[0.005]) + (0.353 * num_sex_part1[0.327]) + (0.346 * num_sex_part2[0.323]) + (0.372 * num_sex_part3[0.370]) + (0.747 * num_sex_part4[0.778]) + (0.057 * num_sex_part5[0.043])		1.37	1.57	0.68	0.47	1.58	1.6					65.76	67.47			0.004944568		num_sex_part	num_sex_part1 : 3.27e-01, num_sex_part2 : 3.23e-01, num_sex_part3 : 3.70e-01, num_sex_part4 : 7.78e-01, num_sex_part5 : 4.31e-02	num_sex_part1: 0.353 [0.044-2.827], num_sex_part2: 0.346 [0.042-2.845], num_sex_part3: 0.372 [0.043-3.230], num_sex_part4: 0.747 [0.098-5.674], num_sex_part5: 0.057 [0.004-0.915]						False				False				virus	Papillomaviridae		Alphapapillomavirus 9
dentofacial anomalies [including malocclusion]	K07	HPV-18	L1	No	unk	could_not	0.186544575		0.522		[0.296-0.921]		41	9388						num_sex_part		all		0		dis_status ~ 0.028[9.3e-04] + (0.522 * mod_ant[0.025]) + (0.356 * num_sex_part1[0.331]) + (0.343 * num_sex_part2[0.320]) + (0.368 * num_sex_part3[0.365]) + (0.712 * num_sex_part4[0.742]) + (0.056 * num_sex_part5[0.042])		1.37	1.53	0.63	0.45	1.51	1.58					65.76	67.47			0.02487261		num_sex_part	num_sex_part1 : 3.31e-01, num_sex_part2 : 3.20e-01, num_sex_part3 : 3.65e-01, num_sex_part4 : 7.42e-01, num_sex_part5 : 4.25e-02	num_sex_part1: 0.356 [0.045-2.849], num_sex_part2: 0.343 [0.042-2.825], num_sex_part3: 0.368 [0.042-3.194], num_sex_part4: 0.712 [0.094-5.403], num_sex_part5: 0.056 [0.003-0.907]						False				False				virus	Papillomaviridae		Alphapapillomavirus 7
dentofacial anomalies [including malocclusion]	K07	H. pylori	VacA	No	unk	did_not_attempt	0.7574830602631578		1.243		[0.81-1.907]		41	9388						num_sex_part		all		0		dis_status ~ 0.008[6.2e-06] + (1.243 * mod_ant[0.320]) + (0.341 * num_sex_part1[0.311]) + (0.327 * num_sex_part2[0.299]) + (0.341 * num_sex_part3[0.329]) + (0.662 * num_sex_part4[0.690]) + (0.051 * num_sex_part5[0.036])		1.62	1.53	0.82	0.7	1.51	1.45					65.76	67.47			0.319826181		num_sex_part	num_sex_part1 : 3.11e-01, num_sex_part2 : 2.99e-01, num_sex_part3 : 3.29e-01, num_sex_part4 : 6.90e-01, num_sex_part5 : 3.61e-02	num_sex_part1: 0.341 [0.043-2.726], num_sex_part2: 0.327 [0.04-2.690], num_sex_part3: 0.341 [0.039-2.957], num_sex_part4: 0.662 [0.087-5.022], num_sex_part5: 0.051 [0.003-0.824]						False				False				bacteria	Helicobacteraceae		H. pylori
dentofacial anomalies [including malocclusion]	K07	HSV-1	IgG	No	unk	did_not_attempt	0.7574830602631578		1.218		[0.845-1.756]		41	9388						num_sex_part		all		0		dis_status ~ 0.007[9.0e-06] + (1.218 * mod_ant[0.291]) + (0.316 * num_sex_part1[0.278]) + (0.298 * num_sex_part2[0.261]) + (0.309 * num_sex_part3[0.288]) + (0.598 * num_sex_part4[0.621]) + (0.046 * num_sex_part5[0.031])		3.12	3	0.9	0.9	3.56	3.47					65.76	67.47			0.290643827		num_sex_part	num_sex_part1 : 2.78e-01, num_sex_part2 : 2.61e-01, num_sex_part3 : 2.88e-01, num_sex_part4 : 6.21e-01, num_sex_part5 : 3.09e-02	num_sex_part1: 0.316 [0.039-2.538], num_sex_part2: 0.298 [0.036-2.468], num_sex_part3: 0.309 [0.035-2.700], num_sex_part4: 0.598 [0.078-4.581], num_sex_part5: 0.046 [0.003-0.754]						False				False				virus	Herpesviridae	Alphaherpesvirinae	alphaherpesvirus 1
dentofacial anomalies [including malocclusion]	K07	HSV-2	IgG	No	unk	did_not_attempt	0.8808539096511628		0.925		[0.619-1.381]		41	9388						num_sex_part		all		0		dis_status ~ 0.013[2.9e-05] + (0.925 * mod_ant[0.703]) + (0.349 * num_sex_part1[0.320]) + (0.336 * num_sex_part2[0.310]) + (0.354 * num_sex_part3[0.346]) + (0.690 * num_sex_part4[0.720]) + (0.054 * num_sex_part5[0.040])		1.55	1.59	0.9	0.77	1.56	1.51					65.76	67.47			0.702841186		num_sex_part	num_sex_part1 : 3.20e-01, num_sex_part2 : 3.10e-01, num_sex_part3 : 3.46e-01, num_sex_part4 : 7.20e-01, num_sex_part5 : 4.01e-02	num_sex_part1: 0.349 [0.044-2.784], num_sex_part2: 0.336 [0.041-2.761], num_sex_part3: 0.354 [0.041-3.066], num_sex_part4: 0.690 [0.091-5.246], num_sex_part5: 0.054 [0.003-0.876]						False				False				virus	Herpesviridae	Alphaherpesvirinae	alphaherpesvirus 2
dentofacial anomalies [including malocclusion]	K07	HTLV-1	env	No	unk	could_not	0.09394957500000001		0.472		[0.276-0.809]		41	9388								all		0		dis_status ~ 0.011[4.8e-37] + (0.472 * mod_ant[0.006])		1.15	1.35	0.65	0.46	1.32	1.43					65.76	67.47			0.006263305										False				False				virus	Retroviridae	Orthoretrovirinae	T-lymphotropic virus 1
dentofacial anomalies [including malocclusion]	K07	JCV	VP1	No	unk	did_not_attempt	0.8808539096511628		0.916		[0.551-1.523]		41	9388								all		0		dis_status ~ 0.005[5.1e-15] + (0.916 * mod_ant[0.735])		2.5	2.53	0.85	0.6	2.53	2.5					65.76	67.47			0.734963962										False				False				virus	Polyomaviridae		polyomavirus 2
dentofacial anomalies [including malocclusion]	K07	KSHV	K8_1	No	unk	could_not	0.276966475		0.526		[0.276-1.000]		41	9388								all		0		dis_status ~ 0.013[2.5e-15] + (0.526 * mod_ant[0.050])		1.61	1.72	0.59	0.37	1.74	1.76					65.76	67.47			0.050122829										False				False				virus	Herpesviridae		gammaherpesvirus 8
dentofacial anomalies [including malocclusion]	K07	MCV	VP1	No	unk	did_not_attempt	0.7841366046		1.168		[0.791-1.725]		41	9388						num_sex_part		all		0		dis_status ~ 0.008[2.1e-05] + (1.168 * mod_ant[0.436]) + (0.340 * num_sex_part1[0.309]) + (0.324 * num_sex_part2[0.295]) + (0.339 * num_sex_part3[0.326]) + (0.650 * num_sex_part4[0.677]) + (0.052 * num_sex_part5[0.037])		2.96	2.85	0.77	0.82	3.29	3					65.76	67.47			0.435631447		num_sex_part	num_sex_part1 : 3.09e-01, num_sex_part2 : 2.95e-01, num_sex_part3 : 3.26e-01, num_sex_part4 : 6.77e-01, num_sex_part5 : 3.67e-02	num_sex_part1: 0.340 [0.043-2.717], num_sex_part2: 0.324 [0.039-2.668], num_sex_part3: 0.339 [0.039-2.935], num_sex_part4: 0.650 [0.086-4.931], num_sex_part5: 0.052 [0.003-0.832]						False				False				virus	Polyomaviridae		polyomavirus 5
dentofacial anomalies [including malocclusion]	K07	T. gondii	p22	No	unk	could_not	0.2467323964285714		0.596		[0.365-0.973]		41	9388						num_sex_part		all		0		dis_status ~ 0.023[3.2e-04] + (0.596 * mod_ant[0.038]) + (0.357 * num_sex_part1[0.331]) + (0.340 * num_sex_part2[0.315]) + (0.357 * num_sex_part3[0.349]) + (0.708 * num_sex_part4[0.738]) + (0.055 * num_sex_part5[0.041])		1.29	1.48	0.76	0.59	1.46	1.49					65.76	67.47			0.038380595		num_sex_part	num_sex_part1 : 3.31e-01, num_sex_part2 : 3.15e-01, num_sex_part3 : 3.49e-01, num_sex_part4 : 7.38e-01, num_sex_part5 : 4.07e-02	num_sex_part1: 0.357 [0.045-2.853], num_sex_part2: 0.340 [0.041-2.795], num_sex_part3: 0.357 [0.041-3.091], num_sex_part4: 0.708 [0.093-5.373], num_sex_part5: 0.055 [0.003-0.885]						False				False				other	Sarcocystidae	Toxoplasmatinae	T. gondii
dentofacial anomalies [including malocclusion]	K07	VZV	gE_gl	No	unk	did_not_attempt	0.7574830602631578		0.706		[0.39-1.279]		41	9388								all		0		dis_status ~ 0.011[2.9e-08] + (0.706 * mod_ant[0.251])		2.63	2.72	0.55	0.51	2.74	2.72					65.76	67.47			0.250637385										False				False				virus	Herpesviridae		alphaherpesvirus 3
other disorders of teeth and supporting structures	K08	BKV	VP1	No	unk	did_not_attempt	0.8162236960714285		1.212		[0.76-1.933]		85	9344								all		0		dis_status ~ 0.005[9.0e-11] + (1.212 * mod_ant[0.420])		3.44	3.39	0.43	0.49	3.54	3.53					67.89	67.46			0.420307412									30472 32362-6 [BK virus DNA [Presence] in Serum or Plasma by NAA with probe detection, firth]: nCase: 17 | nCon: 939, corr p-val: 0.048, uncorr p-val: 0.018, OR: 0.101 | model: dis_status ~ 0.024[0.0e+00] + (0.101 * mod_ant[0.018]), glm_warn [False]: nan log10 trans: False | Notes: n=956 | DoF=1 | n iters: full : 9.00e+00, null : 7.00e+00 | Conv at last: LL change : 2.54e-12, max abs score : 2.55e-12, beta change : 3.20e-06 | Log Likes: full : -8.06e+01, null : -8.34e+01 | Method: Penalized ML | control: maxit : 2500, maxhs : 0, maxstep : 5, lconv : 1e-05, gconv : 1e-05, xconv : 1e-05, collapse : TRUE, fit : NR, call : logistf.control(maxit = n_iter) | mod control: tau : 0.5, terms.fit : NULL, call : logistf.mod.control() dtype: object	False				False				virus	Polyomaviridae		polyomavirus 1
other disorders of teeth and supporting structures	K08	C. trach.	momp_D	No	unk	did_not_attempt	0.8162236960714285		0.896		[0.668-1.201]		85	9344								all		0		dis_status ~ 0.010[6.5e-98] + (0.896 * mod_ant[0.462])		1.25	1.31	0.63	0.75	1.2	1.2					67.89	67.46			0.461756482								0 6357-8 [Chlamydia trachomatis DNA [Presence] in Urine by NAA with probe detection, glm]: nCase: 2146 | nCon: 242137, corr p-val: 0.048, uncorr p-val: 0.019, OR: 0.78 | model: dis_status ~ 0.009[0.0e+00] + (0.780 * mod_ant[0.019]), glm_warn [False]: nan log10 trans: False | Notes: nan 1 43304-5 [Chlamydia trachomatis rRNA [Presence] in Specimen by NAA with probe detection, glm]: nCase: 17626 | nCon: 748735, corr p-val: 0.394, uncorr p-val: 0.224, OR: 0.947 | model: dis_status ~ 0.024[0.0e+00] + (0.947 * mod_ant[0.224]), glm_warn [False]: nan log10 trans: False | Notes: nan 2 53926-2 [Chlamydia trachomatis rRNA [Presence] in Vaginal fluid by NAA with probe detection, firth]: nCase: 148 | nCon: 13908, corr p-val: 0.394, uncorr p-val: 0.225, OR: 0.55 | model: dis_status ~ 0.011[0.0e+00] + (0.550 * mod_ant[0.225]), glm_warn [False]: nan log10 trans: False | Notes: n=14056 | DoF=1 | n iters: full : 8.00e+00, null : 8.00e+00 | Conv at last: LL change : 8.67e-11, max abs score : 8.53e-11, beta change : 7.04e-06 | Log Likes: full : -8.17e+02, null : -8.18e+02 | Method: Penalized ML | control: maxit : 2500, maxhs : 0, maxstep : 5, lconv : 1e-05, gconv : 1e-05, xconv : 1e-05, collapse : TRUE, fit : NR, call : logistf.control(maxit = n_iter) | mod control: tau : 0.5, terms.fit : NULL, call : logistf.mod.control() 3 42931-6 [Chlamydia trachomatis rRNA [Presence] in Urine by NAA with probe detection, glm]: nCase: 2484 | nCon: 128639, corr p-val: 0.596, uncorr p-val: 0.4, OR: 0.915 | model: dis_status ~ 0.019[0.0e+00] + (0.915 * mod_ant[0.400]), glm_warn [False]: nan log10 trans: False | Notes: nan 4 16599-3 [Chlamydia trachomatis DNA [Presence] in Blood by NAA with probe detection, firth]: nCase: 211 | nCon: 50163, corr p-val: 0.774, uncorr p-val: 0.577, OR: 0.774 | model: dis_status ~ 0.004[0.0e+00] + (0.774 * mod_ant[0.577]), glm_warn [False]: nan log10 trans: False | Notes: n=50374 | DoF=1 | n iters: full : 9.00e+00, null : 9.00e+00 | Conv at last: LL change : 4.55e-13, max abs score : 3.73e-14, beta change : 1.28e-07 | Log Likes: full : -1.36e+03, null : -1.36e+03 | Method: Penalized ML | control: maxit : 2500, maxhs : 0, maxstep : 5, lconv : 1e-05, gconv : 1e-05, xconv : 1e-05, collapse : TRUE, fit : NR, call : logistf.control(maxit = n_iter) | mod control: tau : 0.5, terms.fit : NULL, call : logistf.mod.control() 5 57288-3 [Chlamydia trachomatis rRNA [Presence] in Nasopharynx by NAA with probe detection, firth]: nCase: 75 | nCon: 5066, corr p-val: 0.86, uncorr p-val: 0.683, OR: 0.587 | model: dis_status ~ 0.015[0.0e+00] + (0.587 * mod_ant[0.683]), glm_warn [False]: nan log10 trans: False | Notes: n=5141 | DoF=1 | n iters: full : 8.00e+00, null : 8.00e+00 | Conv at last: LL change : 1.14e-13, max abs score : 8.94e-15, beta change : 1.42e-07 | Log Likes: full : -3.89e+02, null : -3.89e+02 | Method: Penalized ML | control: maxit : 2500, maxhs : 0, maxstep : 5, lconv : 1e-05, gconv : 1e-05, xconv : 1e-05, collapse : TRUE, fit : NR, call : logistf.control(maxit = n_iter) | mod control: tau : 0.5, terms.fit : NULL, call : logistf.mod.control() 6 53925-4 [Chlamydia trachomatis rRNA [Presence] in Urethra by NAA with probe detection, firth]: nCase: 26 | nCon: 13743, corr p-val: 0.922, uncorr p-val: 0.84, OR: 0.847 | model: dis_status ~ 0.002[0.0e+00] + (0.847 * mod_ant[0.840]), glm_warn [False]: nan log10 trans: False | Notes: n=13769 | DoF=1 | n iters: full : 1.00e+01, null : 1.00e+01 | Conv at last: LL change : -3.13e-13, max abs score : 1.89e-15, beta change : 1.86e-09 | Log Likes: full : -1.87e+02, null : -1.87e+02 | Method: Penalized ML | control: maxit : 2500, maxhs : 0, maxstep : 5, lconv : 1e-05, gconv : 1e-05, xconv : 1e-05, collapse : TRUE, fit : NR, call : logistf.control(maxit = n_iter) | mod control: tau : 0.5, terms.fit : NULL, call : logistf.mod.control() 7 57287-5 [Chlamydia trachomatis rRNA [Presence] in Anal by NAA with probe detection, glm]: nCase: 296 | nCon: 18968, corr p-val: 0.935, uncorr p-val: 0.898, OR: 0.948 | model: dis_status ~ 0.016[0.0e+00] + (0.948 * mod_ant[0.898]), glm_warn [False]: nan log10 trans: False | Notes: nan dtype: object	30475 21190-4 [Chlamydia trachomatis DNA [Presence] in Cervix by NAA with probe detection, glm]: nCase: 1806 | nCon: 59346, corr p-val: 1.15e-03, uncorr p-val: 3.17e-04, OR: 1.544 | model: dis_status ~ 0.030[0.0e+00] + (1.544 * mod_ant[3.2e-04]), glm_warn [False]: nan log10 trans: False | Notes: nan 30476 21191-2 [Chlamydia trachomatis DNA [Presence] in Urethra by NAA with probe detection, firth]: nCase: 25 | nCon: 543, corr p-val: 0.901, uncorr p-val: 0.764, OR: 1.198 | model: dis_status ~ 0.047[0.0e+00] + (1.198 * mod_ant[0.764]), glm_warn [False]: nan log10 trans: False | Notes: n=568 | DoF=1 | n iters: full : 6.00e+00, null : 6.00e+00 | Conv at last: LL change : 1.04e-10, max abs score : 9.48e-11, beta change : 3.11e-06 | Log Likes: full : -1.00e+02, null : -1.00e+02 | Method: Penalized ML | control: maxit : 2500, maxhs : 0, maxstep : 5, lconv : 1e-05, gconv : 1e-05, xconv : 1e-05, collapse : TRUE, fit : NR, call : logistf.control(maxit = n_iter) | mod control: tau : 0.5, terms.fit : NULL, call : logistf.mod.control() 30477 21613-5 [Chlamydia trachomatis DNA [Presence] in Specimen by NAA with probe detection, glm]: nCase: 32185 | nCon: 1224439, corr p-val: 0.394, uncorr p-val: 0.214, OR: 1.036 | model: dis_status ~ 0.026[0.0e+00] + (1.036 * mod_ant[0.214]), glm_warn [False]: nan log10 trans: False | Notes: nan 30478 31777-6 [Chlamydia trachomatis Ag [Presence] in Specimen, glm]: nCase: 5119 | nCon: 98231, corr p-val: 2.62e-03, uncorr p-val: 7.69e-04, OR: 1.257 | model: dis_status ~ 0.052[0.0e+00] + (1.257 * mod_ant[7.7e-04]), glm_warn [False]: nan log10 trans: False | Notes: nan 30482 45084-1 [Chlamydia trachomatis DNA [Presence] in Vaginal fluid by NAA with probe detection, glm]: nCase: 993 | nCon: 44023, corr p-val: 1.65e-04, uncorr p-val: 3.87e-05, OR: 1.763 | model: dis_status ~ 0.022[0.0e+00] + (1.763 * mod_ant[3.9e-05]), glm_warn [False]: nan log10 trans: False | Notes: nan 30483 45130-2 [Chlamydia trachomatis Ab [Presence] in Body fluid, firth]: nCase: 53 | nCon: 916, corr p-val: 0.402, uncorr p-val: 0.234, OR: 2.495 | model: dis_status ~ 0.057[0.0e+00] + (2.495 * mod_ant[0.234]), glm_warn [False]: nan log10 trans: False | Notes: n=969 | DoF=1 | n iters: full : 6.00e+00, null : 6.00e+00 | Conv at last: LL change : 2.96e-12, max abs score : 2.57e-12, beta change : 3.45e-07 | Log Likes: full : -2.03e+02, null : -2.04e+02 | Method: Penalized ML | control: maxit : 2500, maxhs : 0, maxstep : 5, lconv : 1e-05, gconv : 1e-05, xconv : 1e-05, collapse : TRUE, fit : NR, call : logistf.control(maxit = n_iter) | mod control: tau : 0.5, terms.fit : NULL, call : logistf.mod.control() 30484 4993-2 [Chlamydia trachomatis rRNA [Presence] in Specimen by Probe, glm]: nCase: 1789 | nCon: 47659, corr p-val: 0.248, uncorr p-val: 0.123, OR: 1.214 | model: dis_status ~ 0.037[0.0e+00] + (1.214 * mod_ant[0.123]), glm_warn [False]: nan log10 trans: False | Notes: nan 30485 50387-0 [Chlamydia trachomatis rRNA [Presence] in Cervix by NAA with probe detection, glm]: nCase: 1702 | nCon: 102417, corr p-val: 0.935, uncorr p-val: 0.895, OR: 1.022 | model: dis_status ~ 0.017[0.0e+00] + (1.022 * mod_ant[0.895]), glm_warn [False]: nan log10 trans: False | Notes: nan 30490 6349-5 [Chlamydia trachomatis [Presence] in Specimen by Organism specific culture, firth]: nCase: 385 | nCon: 8146, corr p-val: 0.901, uncorr p-val: 0.766, OR: 1.184 | model: dis_status ~ 0.047[0.0e+00] + (1.184 * mod_ant[0.766]), glm_warn [False]: nan log10 trans: False | Notes: n=8531 | DoF=1 | n iters: full : 6.00e+00, null : 6.00e+00 | Conv at last: LL change : 1.33e-09, max abs score : 1.21e-09, beta change : 2.70e-06 | Log Likes: full : -1.57e+03, null : -1.57e+03 | Method: Penalized ML | control: maxit : 2500, maxhs : 0, maxstep : 5, lconv : 1e-05, gconv : 1e-05, xconv : 1e-05, collapse : TRUE, fit : NR, call : logistf.control(maxit = n_iter) | mod control: tau : 0.5, terms.fit : NULL, call : logistf.mod.control() 30491 6356-0 [Chlamydia trachomatis DNA [Presence] in Genital specimen by NAA with probe detection, glm]: nCase: 731 | nCon: 60027, corr p-val: 0.86, uncorr p-val: 0.682, OR: 1.083 | model: dis_status ~ 0.012[0.0e+00] + (1.083 * mod_ant[0.682]), glm_warn [False]: nan log10 trans: False | Notes: nan 30493 80363-5 [Chlamydia trachomatis DNA [Presence] in Anorectal by NAA with probe detection, firth]: nCase: 38 | nCon: 1705, corr p-val: 0.123, uncorr p-val: 0.056, OR: 2.738 | model: dis_status ~ 0.021[0.0e+00] + (2.738 * mod_ant[0.056]), glm_warn [False]: nan log10 trans: False | Notes: n=1743 | DoF=1 | n iters: full : 7.00e+00, null : 7.00e+00 | Conv at last: LL change : 6.25e-12, max abs score : 5.90e-12, beta change : 6.12e-07 | Log Likes: full : -1.79e+02, null : -1.81e+02 | Method: Penalized ML | control: maxit : 2500, maxhs : 0, maxstep : 5, lconv : 1e-05, gconv : 1e-05, xconv : 1e-05, collapse : TRUE, fit : NR, call : logistf.control(maxit = n_iter) | mod control: tau : 0.5, terms.fit : NULL, call : logistf.mod.control() dtype: object	False				False				bacteria	Chlamydiaceae		C. trachomatis
other disorders of teeth and supporting structures	K08	CMV	pp150_Nter	No	unk	did_not_attempt	0.8162236960714285		1.131		[0.904-1.416]		85	9344								all		0		dis_status ~ 0.007[8.5e-55] + (1.131 * mod_ant[0.282])		2.64	2.53	0.97	0.97	3.14	2.78					67.89	67.46			0.282320551								0 5000-5 [Cytomegalovirus DNA [Presence] in Specimen by NAA with probe detection, glm]: nCase: 355 | nCon: 37642, corr p-val: 1.05e-03, uncorr p-val: 2.82e-04, OR: 2.057 | model: dis_status ~ 0.009[0.0e+00] + (2.057 * mod_ant[2.8e-04]), glm_warn [False]: nan log10 trans: False | Notes: nan 1 22244-8 [Cytomegalovirus IgG Ab [Presence] in Serum or Plasma, glm]: nCase: 490 | nCon: 40402, corr p-val: 0.033, uncorr p-val: 0.011, OR: 1.279 | model: dis_status ~ 0.010[0.0e+00] + (1.279 * mod_ant[0.011]), glm_warn [False]: nan log10 trans: False | Notes: nan 2 30326-3 [Cytomegalovirus DNA [Presence] in Cerebral spinal fluid by NAA with probe detection, firth]: nCase: 81 | nCon: 5542, corr p-val: 0.822, uncorr p-val: 0.628, OR: 2.188 | model: dis_status ~ 0.015[0.0e+00] + (2.188 * mod_ant[0.628]), glm_warn [False]: nan log10 trans: False | Notes: n=5623 | DoF=1 | n iters: full : 8.00e+00, null : 8.00e+00 | Conv at last: LL change : 4.55e-13, max abs score : 4.29e-14, beta change : 1.19e-10 | Log Likes: full : -4.22e+02, null : -4.22e+02 | Method: Penalized ML | control: maxit : 2500, maxhs : 0, maxstep : 5, lconv : 1e-05, gconv : 1e-05, xconv : 1e-05, collapse : TRUE, fit : NR, call : logistf.control(maxit = n_iter) | mod control: tau : 0.5, terms.fit : NULL, call : logistf.mod.control() 3 82189-2 [Cytomegalovirus DNA [Presence] in Cerebral spinal fluid by NAA with non-probe detection, firth]: nCase: 240 | nCon: 22918, corr p-val: 0.932, uncorr p-val: 0.859, OR: 1.303 | model: dis_status ~ 0.011[0.0e+00] + (1.303 * mod_ant[0.859]), glm_warn [False]: nan log10 trans: False | Notes: n=23158 | DoF=1 | n iters: full : 8.00e+00, null : 8.00e+00 | Conv at last: LL change : -1.59e-12, max abs score : 2.86e-14, beta change : 1.73e-08 | Log Likes: full : -1.33e+03, null : -1.33e+03 | Method: Penalized ML | control: maxit : 2500, maxhs : 0, maxstep : 5, lconv : 1e-05, gconv : 1e-05, xconv : 1e-05, collapse : TRUE, fit : NR, call : logistf.control(maxit = n_iter) | mod control: tau : 0.5, terms.fit : NULL, call : logistf.mod.control() 4 4996-5 [Cytomegalovirus DNA [Presence] in Blood by NAA with probe detection, firth]: nCase: 58 | nCon: 2093, corr p-val: 0.935, uncorr p-val: 0.891, OR: 1.226 | model: dis_status ~ 0.028[0.0e+00] + (1.226 * mod_ant[0.891]), glm_warn [False]: nan log10 trans: False | Notes: n=2151 | DoF=1 | n iters: full : 7.00e+00, null : 7.00e+00 | Conv at last: LL change : 1.71e-13, max abs score : 3.33e-16, beta change : 1.69e-08 | Log Likes: full : -2.65e+02, null : -2.65e+02 | Method: Penalized ML | control: maxit : 2500, maxhs : 0, maxstep : 5, lconv : 1e-05, gconv : 1e-05, xconv : 1e-05, collapse : TRUE, fit : NR, call : logistf.control(maxit = n_iter) | mod control: tau : 0.5, terms.fit : NULL, call : logistf.mod.control() 5 16718-9 [Cytomegalovirus Ag [Presence] in Blood, firth]: nCase: 32 | nCon: 1557, corr p-val: 0.948, uncorr p-val: 0.948, OR: 1.099 | model: dis_status ~ 0.021[0.0e+00] + (1.099 * mod_ant[0.948]), glm_warn [False]: nan log10 trans: False | Notes: n=1589 | DoF=1 | n iters: full : 7.00e+00, null : 7.00e+00 | Conv at last: LL change : 4.21e-12, max abs score : 4.04e-12, beta change : 5.15e-07 | Log Likes: full : -1.55e+02, null : -1.55e+02 | Method: Penalized ML | control: maxit : 2500, maxhs : 0, maxstep : 5, lconv : 1e-05, gconv : 1e-05, xconv : 1e-05, collapse : TRUE, fit : NR, call : logistf.control(maxit = n_iter) | mod control: tau : 0.5, terms.fit : NULL, call : logistf.mod.control() dtype: object	30496 22239-8 [Cytomegalovirus Ab [Presence] in Serum or Plasma, glm]: nCase: 56 | nCon: 5415, corr p-val: 0.225, uncorr p-val: 0.11, OR: 0.649 | model: dis_status ~ 0.013[1.2e-101] + (0.649 * mod_ant[0.110]), glm_warn [False]: nan log10 trans: False | Notes: nan 30498 24119-0 [Cytomegalovirus IgM Ab [Presence] in Serum or Plasma by Immunoassay, glm]: nCase: 1104 | nCon: 47342, corr p-val: 0.219, uncorr p-val: 0.106, OR: 0.778 | model: dis_status ~ 0.024[0.0e+00] + (0.778 * mod_ant[0.106]), glm_warn [False]: nan log10 trans: False | Notes: nan 30499 30246-3 [Cytomegalovirus DNA [Presence] in Serum or Plasma by NAA with probe detection, glm]: nCase: 182 | nCon: 8504, corr p-val: 0.663, uncorr p-val: 0.459, OR: 0.764 | model: dis_status ~ 0.022[0.0e+00] + (0.764 * mod_ant[0.459]), glm_warn [False]: nan log10 trans: False | Notes: nan 30500 30325-5 [Cytomegalovirus IgM Ab [Presence] in Serum or Plasma, firth]: nCase: 26 | nCon: 9703, corr p-val: 5.87e-06, uncorr p-val: 1.07e-06, OR: 0.027 | model: dis_status ~ 0.005[0.0e+00] + (0.027 * mod_ant[1.1e-06]), glm_warn [False]: nan log10 trans: False | Notes: n=9729 | DoF=1 | n iters: full : 1.20e+01, null : 9.00e+00 | Conv at last: LL change : 9.95e-13, max abs score : 1.22e-12, beta change : 2.20e-06 | Log Likes: full : -1.66e+02, null : -1.77e+02 | Method: Penalized ML | control: maxit : 2500, maxhs : 0, maxstep : 5, lconv : 1e-05, gconv : 1e-05, xconv : 1e-05, collapse : TRUE, fit : NR, call : logistf.control(maxit = n_iter) | mod control: tau : 0.5, terms.fit : NULL, call : logistf.mod.control() 30502 49539-0 [Cytomegalovirus IgM Ab [Presence] in Serum or Plasma by Immunofluorescence, glm]: nCase: 326 | nCon: 29846, corr p-val: 0.921, uncorr p-val: 0.801, OR: 0.931 | model: dis_status ~ 0.011[0.0e+00] + (0.931 * mod_ant[0.801]), glm_warn [False]: nan log10 trans: False | Notes: nan dtype: object	False				False				virus	Herpesviridae	Betaherpesvirinae	betaherpesvirus 5
other disorders of teeth and supporting structures	K08	EBV	VCA_p18	No	unk	did_not_attempt	0.5441386982142857		1.417		[0.862-2.330]		85	9344								all		0		dis_status ~ 0.002[5.9e-10] + (1.417 * mod_ant[0.169])		3.8	3.7	0.41	0.65	3.88	3.87					67.89	67.46			0.169287595								0 33395-5 [Epstein Barr virus capsid Ab [Presence] in Serum, firth]: nCase: 53 | nCon: 980, corr p-val: 1.20e-03, uncorr p-val: 3.37e-04, OR: 4.361 | model: dis_status ~ 0.016[0.0e+00] + (4.361 * mod_ant[3.4e-04]), glm_warn [False]: nan log10 trans: False | Notes: n=1033 | DoF=1 | n iters: full : 7.00e+00, null : 6.00e+00 | Conv at last: LL change : 1.15e-10, max abs score : 1.11e-10, beta change : 7.20e-06 | Log Likes: full : -1.99e+02, null : -2.06e+02 | Method: Penalized ML | control: maxit : 2500, maxhs : 0, maxstep : 5, lconv : 1e-05, gconv : 1e-05, xconv : 1e-05, collapse : TRUE, fit : NR, call : logistf.control(maxit = n_iter) | mod control: tau : 0.5, terms.fit : NULL, call : logistf.mod.control() 1 24114-1 [Epstein Barr virus capsid IgG Ab [Presence] in Serum by Immunoassay, glm]: nCase: 790 | nCon: 76769, corr p-val: 0.06, uncorr p-val: 0.024, OR: 1.296 | model: dis_status ~ 0.008[0.0e+00] + (1.296 * mod_ant[0.024]), glm_warn [False]: nan log10 trans: False | Notes: nan 2 59183-4 [Epstein Barr virus early diffuse IgG Ab [Presence] in Serum, glm]: nCase: 194 | nCon: 14021, corr p-val: 0.065, uncorr p-val: 0.026, OR: 1.441 | model: dis_status ~ 0.013[0.0e+00] + (1.441 * mod_ant[0.026]), glm_warn [False]: nan log10 trans: False | Notes: nan 3 40752-8 [Epstein Barr virus early IgG Ab [Presence] in Serum by Immunoassay, glm]: nCase: 197 | nCon: 18194, corr p-val: 0.096, uncorr p-val: 0.041, OR: 1.453 | model: dis_status ~ 0.008[2.7e-187] + (1.453 * mod_ant[0.041]), glm_warn [False]: nan log10 trans: False | Notes: nan 4 40751-0 [Epstein Barr virus capsid IgM Ab [Presence] in Serum by Immunofluorescence, glm]: nCase: 473 | nCon: 5998, corr p-val: 0.156, uncorr p-val: 0.073, OR: 1.436 | model: dis_status ~ 0.077[0.0e+00] + (1.436 * mod_ant[0.073]), glm_warn [False]: nan log10 trans: False | Notes: nan 5 5156-5 [Epstein Barr virus nuclear IgG Ab [Presence] in Serum by Immunoassay, glm]: nCase: 296 | nCon: 14383, corr p-val: 0.394, uncorr p-val: 0.223, OR: 1.195 | model: dis_status ~ 0.018[1.7e-209] + (1.195 * mod_ant[0.223]), glm_warn [False]: nan log10 trans: False | Notes: nan 6 5005-4 [Epstein Barr virus DNA [Presence] in Specimen by NAA with probe detection, glm]: nCase: 186 | nCon: 12581, corr p-val: 0.941, uncorr p-val: 0.923, OR: 1.02 | model: dis_status ~ 0.015[0.0e+00] + (1.020 * mod_ant[0.923]), glm_warn [False]: nan log10 trans: False | Notes: nan dtype: object	30506 22295-0 [Epstein Barr virus early IgG Ab [Presence] in Serum, glm]: nCase: 341 | nCon: 10200, corr p-val: 0.314, uncorr p-val: 0.168, OR: 0.815 | model: dis_status ~ 0.035[0.0e+00] + (0.815 * mod_ant[0.168]), glm_warn [False]: nan log10 trans: False | Notes: nan 30508 23858-4 [Epstein Barr virus DNA [Presence] in Cerebral spinal fluid by NAA with probe detection, firth]: nCase: 32 | nCon: 2128, corr p-val: 0.922, uncorr p-val: 0.838, OR: 0.755 | model: dis_status ~ 0.016[0.0e+00] + (0.755 * mod_ant[0.838]), glm_warn [False]: nan log10 trans: False | Notes: n=2160 | DoF=1 | n iters: full : 8.00e+00, null : 8.00e+00 | Conv at last: LL change : -1.71e-13, max abs score : 7.49e-15, beta change : 3.71e-09 | Log Likes: full : -1.65e+02, null : -1.65e+02 | Method: Penalized ML | control: maxit : 2500, maxhs : 0, maxstep : 5, lconv : 1e-05, gconv : 1e-05, xconv : 1e-05, collapse : TRUE, fit : NR, call : logistf.control(maxit = n_iter) | mod control: tau : 0.5, terms.fit : NULL, call : logistf.mod.control() 30510 24115-8 [Epstein Barr virus capsid IgM Ab [Presence] in Serum by Immunoassay, glm]: nCase: 523 | nCon: 48662, corr p-val: 5.91e-03, uncorr p-val: 1.82e-03, OR: 0.441 | model: dis_status ~ 0.011[0.0e+00] + (0.441 * mod_ant[0.002]), glm_warn [False]: nan log10 trans: False | Notes: nan 30511 30339-6 [Epstein Barr virus capsid IgG Ab [Presence] in Serum, glm]: nCase: 705 | nCon: 38054, corr p-val: 0.76, uncorr p-val: 0.558, OR: 0.942 | model: dis_status ~ 0.019[0.0e+00] + (0.942 * mod_ant[0.558]), glm_warn [False]: nan log10 trans: False | Notes: nan 30512 30340-4 [Epstein Barr virus capsid IgM Ab [Presence] in Serum, glm]: nCase: 892 | nCon: 38514, corr p-val: 0.545, uncorr p-val: 0.352, OR: 0.893 | model: dis_status ~ 0.023[0.0e+00] + (0.893 * mod_ant[0.352]), glm_warn [False]: nan log10 trans: False | Notes: nan 30516 49178-7 [Epstein Barr virus Ab [Presence] in Serum, glm]: nCase: 209 | nCon: 53540, corr p-val: 0.797, uncorr p-val: 0.604, OR: 0.88 | model: dis_status ~ 0.004[0.0e+00] + (0.880 * mod_ant[0.604]), glm_warn [False]: nan log10 trans: False | Notes: nan 30517 5002-1 [Epstein Barr virus DNA [Presence] in Blood by NAA with probe detection, glm]: nCase: 122 | nCon: 3786, corr p-val: 0.083, uncorr p-val: 0.035, OR: 0.411 | model: dis_status ~ 0.034[2.0e-278] + (0.411 * mod_ant[0.035]), glm_warn [False]: nan log10 trans: False | Notes: nan 30521 7883-2 [Epstein Barr virus nuclear IgG Ab [Presence] in Serum, glm]: nCase: 289 | nCon: 22317, corr p-val: 0.273, uncorr p-val: 0.143, OR: 0.814 | model: dis_status ~ 0.015[2.5e-253] + (0.814 * mod_ant[0.143]), glm_warn [False]: nan log10 trans: False | Notes: nan dtype: object	False				False				virus	Herpesviridae		gammaherpesvirus 4
other disorders of teeth and supporting structures	K08	HBV	HBc	No	unk	did_not_attempt	0.5441386982142857		1.244		[0.924-1.676]		85	9344								all		0		dis_status ~ 0.008[7.5e-203] + (1.244 * mod_ant[0.150])		0.77	0.67	0.7	0.64	0.78	0.7					67.89	67.46			0.150094795								0 16933-4 [Hepatitis B virus core Ab [Presence] in Serum, glm]: nCase: 4164 | nCon: 212228, corr p-val: 4.95e-68, uncorr p-val: 1.62e-69, OR: 1.986 | model: dis_status ~ 0.018[0.0e+00] + (1.986 * mod_ant[1.6e-69]), glm_warn [False]: nan log10 trans: False | Notes: nan 1 22322-2 [Hepatitis B virus surface Ab [Presence] in Serum, glm]: nCase: 12841 | nCon: 1929021, corr p-val: 6.32e-33, uncorr p-val: 2.89e-34, OR: 1.278 | model: dis_status ~ 0.006[0.0e+00] + (1.278 * mod_ant[2.9e-34]), glm_warn [False]: nan log10 trans: False | Notes: nan 2 5195-3 [Hepatitis B virus surface Ag [Presence] in Serum, glm]: nCase: 34674 | nCon: 3456249, corr p-val: 2.51e-29, uncorr p-val: 1.31e-30, OR: 1.799 | model: dis_status ~ 0.010[0.0e+00] + (1.799 * mod_ant[1.3e-30]), glm_warn [False]: nan log10 trans: False | Notes: nan 3 65633-0 [Hepatitis B virus surface Ag [Presence] in Serum or Plasma by Confirmatory method, glm]: nCase: 202 | nCon: 21696, corr p-val: 6.14e-06, uncorr p-val: 1.16e-06, OR: 2.078 | model: dis_status ~ 0.008[0.0e+00] + (2.078 * mod_ant[1.2e-06]), glm_warn [False]: nan log10 trans: False | Notes: nan 4 32685-0 [Hepatitis B virus core IgG Ab [Presence] in Serum, glm]: nCase: 963 | nCon: 68328, corr p-val: 1.05e-03, uncorr p-val: 2.75e-04, OR: 1.433 | model: dis_status ~ 0.014[0.0e+00] + (1.433 * mod_ant[2.7e-04]), glm_warn [False]: nan log10 trans: False | Notes: nan 5 24113-3 [Hepatitis B virus core IgM Ab [Presence] in Serum or Plasma by Immunoassay, glm]: nCase: 7007 | nCon: 376228, corr p-val: 0.016, uncorr p-val: 5.16e-03, OR: 1.405 | model: dis_status ~ 0.019[0.0e+00] + (1.405 * mod_ant[0.005]), glm_warn [False]: nan log10 trans: False | Notes: nan 6 48070-7 [Hepatitis B virus surface IgG Ab [Presence] in Serum by Immunoassay, glm]: nCase: 39 | nCon: 2611, corr p-val: 0.394, uncorr p-val: 0.226, OR: 1.487 | model: dis_status ~ 0.013[2.3e-95] + (1.487 * mod_ant[0.226]), glm_warn [False]: nan log10 trans: False | Notes: nan 7 31844-4 [Hepatitis B virus e Ag [Presence] in Serum, firth]: nCase: 21 | nCon: 690, corr p-val: 0.53, uncorr p-val: 0.339, OR: 1.838 | model: dis_status ~ 0.030[0.0e+00] + (1.838 * mod_ant[0.339]), glm_warn [False]: nan log10 trans: False | Notes: n=711 | DoF=1 | n iters: full : 7.00e+00, null : 7.00e+00 | Conv at last: LL change : -2.84e-14, max abs score : 7.11e-15, beta change : 8.81e-09 | Log Likes: full : -9.24e+01, null : -9.28e+01 | Method: Penalized ML | control: maxit : 2500, maxhs : 0, maxstep : 5, lconv : 1e-05, gconv : 1e-05, xconv : 1e-05, collapse : TRUE, fit : NR, call : logistf.control(maxit = n_iter) | mod control: tau : 0.5, terms.fit : NULL, call : logistf.mod.control() 8 13954-3 [Hepatitis B virus e Ag [Presence] in Serum or Plasma by Immunoassay, glm]: nCase: 1418 | nCon: 60100, corr p-val: 0.76, uncorr p-val: 0.558, OR: 1.06 | model: dis_status ~ 0.023[0.0e+00] + (1.060 * mod_ant[0.558]), glm_warn [False]: nan log10 trans: False | Notes: nan 9 29610-3 [Hepatitis B virus DNA [Presence] in Serum or Plasma by NAA with probe detection, glm]: nCase: 336 | nCon: 11302, corr p-val: 0.86, uncorr p-val: 0.692, OR: 1.052 | model: dis_status ~ 0.029[0.0e+00] + (1.052 * mod_ant[0.692]), glm_warn [False]: nan log10 trans: False | Notes: nan 10 13953-5 [Hepatitis B virus e Ab [Presence] in Serum or Plasma by Immunoassay, glm]: nCase: 876 | nCon: 40406, corr p-val: 0.921, uncorr p-val: 0.817, OR: 1.018 | model: dis_status ~ 0.022[0.0e+00] + (1.018 * mod_ant[0.817]), glm_warn [False]: nan log10 trans: False | Notes: nan dtype: object	30529 10900-9 [Hepatitis B virus surface Ab [Presence] in Serum by Immunoassay, glm]: nCase: 2871 | nCon: 252025, corr p-val: 8.47e-06, uncorr p-val: 1.66e-06, OR: 0.834 | model: dis_status ~ 0.012[0.0e+00] + (0.834 * mod_ant[1.7e-06]), glm_warn [False]: nan log10 trans: False | Notes: nan 30530 13952-7 [Hepatitis B virus core Ab [Presence] in Serum or Plasma by Immunoassay, glm]: nCase: 10903 | nCon: 408674, corr p-val: 0.102, uncorr p-val: 0.044, OR: 0.94 | model: dis_status ~ 0.027[0.0e+00] + (0.940 * mod_ant[0.044]), glm_warn [False]: nan log10 trans: False | Notes: nan 30537 31204-1 [Hepatitis B virus core IgM Ab [Presence] in Serum, glm]: nCase: 3374 | nCon: 1770926, corr p-val: 1.16e-12, uncorr p-val: 1.73e-13, OR: 0.214 | model: dis_status ~ 0.002[0.0e+00] + (0.214 * mod_ant[1.7e-13]), glm_warn [False]: nan log10 trans: False | Notes: nan 30540 33463-1 [Hepatitis B virus e IgG Ab [Presence] in Serum by Immunoassay, firth]: nCase: 132 | nCon: 2518, corr p-val: 5.71e-05, uncorr p-val: 1.31e-05, OR: 0.138 | model: dis_status ~ 0.059[0.0e+00] + (0.138 * mod_ant[1.3e-05]), glm_warn [False]: nan log10 trans: False | Notes: n=2650 | DoF=1 | n iters: full : 8.00e+00, null : 6.00e+00 | Conv at last: LL change : 2.27e-13, max abs score : 1.79e-13, beta change : 3.69e-07 | Log Likes: full : -5.11e+02, null : -5.21e+02 | Method: Penalized ML | control: maxit : 2500, maxhs : 0, maxstep : 5, lconv : 1e-05, gconv : 1e-05, xconv : 1e-05, collapse : TRUE, fit : NR, call : logistf.control(maxit = n_iter) | mod control: tau : 0.5, terms.fit : NULL, call : logistf.mod.control() 30544 5196-1 [Hepatitis B virus surface Ag [Presence] in Serum or Plasma by Immunoassay, glm]: nCase: 28034 | nCon: 1550282, corr p-val: 0.498, uncorr p-val: 0.3, OR: 0.931 | model: dis_status ~ 0.018[0.0e+00] + (0.931 * mod_ant[0.300]), glm_warn [False]: nan log10 trans: False | Notes: nan 30546 83100-8 [Hepatitis B virus core IgG+IgM Ab [Presence] in Serum or Plasma by Immunoassay, firth]: nCase: 18 | nCon: 4074, corr p-val: 0.602, uncorr p-val: 0.409, OR: 0.367 | model: dis_status ~ 0.005[0.0e+00] + (0.367 * mod_ant[0.409]), glm_warn [False]: nan log10 trans: False | Notes: n=4092 | DoF=1 | n iters: full : 1.00e+01, null : 9.00e+00 | Conv at last: LL change : 0.00e+00, max abs score : 6.99e-15, beta change : 8.08e-10 | Log Likes: full : -1.14e+02, null : -1.14e+02 | Method: Penalized ML | control: maxit : 2500, maxhs : 0, maxstep : 5, lconv : 1e-05, gconv : 1e-05, xconv : 1e-05, collapse : TRUE, fit : NR, call : logistf.control(maxit = n_iter) | mod control: tau : 0.5, terms.fit : NULL, call : logistf.mod.control() dtype: object	False				False				virus	Hepadnaviridae		Hepatitis B virus
other disorders of teeth and supporting structures	K08	HCV	Core	No	unk	did_not_attempt	0.5441386982142857		1.366		[1.015-1.838]		85	9344								all		0		dis_status ~ 0.007[1.2e-212] + (1.366 * mod_ant[0.039])		0.76	0.61	0.78	0.65	0.7	0.48					67.89	67.46			0.039279914								0 16128-1 [Hepatitis C virus Ab [Presence] in Serum, glm]: nCase: 19586 | nCon: 1187883, corr p-val: 1.70e-298, uncorr p-val: 2.22e-300, OR: 2.732 | model: dis_status ~ 0.015[0.0e+00] + (2.732 * mod_ant[0.0e+00]), glm_warn [False]: nan log10 trans: False | Notes: nan 1 16129-9 [Hepatitis C virus IgG Ab [Presence] in Serum, glm]: nCase: 8087 | nCon: 82475, corr p-val: 3.94e-56, uncorr p-val: 1.55e-57, OR: 2.364 | model: dis_status ~ 0.095[0.0e+00] + (2.364 * mod_ant[1.5e-57]), glm_warn [False]: nan log10 trans: False | Notes: nan 2 11259-9 [Hepatitis C virus RNA [Presence] in Serum or Plasma by NAA with probe detection, glm]: nCase: 2570 | nCon: 81242, corr p-val: 5.36e-26, uncorr p-val: 3.15e-27, OR: 1.661 | model: dis_status ~ 0.029[0.0e+00] + (1.661 * mod_ant[3.2e-27]), glm_warn [False]: nan log10 trans: False | Notes: nan 3 72376-7 [Hepatitis C virus Ab [Presence] in Serum, Plasma or Blood by Rapid immunoassay, glm]: nCase: 665 | nCon: 21009, corr p-val: 1.57e-05, uncorr p-val: 3.28e-06, OR: 2.036 | model: dis_status ~ 0.030[0.0e+00] + (2.036 * mod_ant[3.3e-06]), glm_warn [False]: nan log10 trans: False | Notes: nan 4 40726-2 [Hepatitis C virus IgG Ab [Presence] in Serum or Plasma by Immunoassay, firth]: nCase: 166 | nCon: 7799, corr p-val: 0.596, uncorr p-val: 0.401, OR: 1.543 | model: dis_status ~ 0.021[0.0e+00] + (1.543 * mod_ant[0.401]), glm_warn [False]: nan log10 trans: False | Notes: n=7965 | DoF=1 | n iters: full : 7.00e+00, null : 7.00e+00 | Conv at last: LL change : 2.00e-11, max abs score : 1.90e-11, beta change : 4.99e-07 | Log Likes: full : -8.03e+02, null : -8.04e+02 | Method: Penalized ML | control: maxit : 2500, maxhs : 0, maxstep : 5, lconv : 1e-05, gconv : 1e-05, xconv : 1e-05, collapse : TRUE, fit : NR, call : logistf.control(maxit = n_iter) | mod control: tau : 0.5, terms.fit : NULL, call : logistf.mod.control() 5 5012-0 [Hepatitis C virus RNA [Presence] in Specimen by NAA with probe detection, firth]: nCase: 20 | nCon: 4267, corr p-val: 0.73, uncorr p-val: 0.515, OR: 1.395 | model: dis_status ~ 0.005[0.0e+00] + (1.395 * mod_ant[0.515]), glm_warn [False]: nan log10 trans: False | Notes: n=4287 | DoF=1 | n iters: full : 9.00e+00, null : 9.00e+00 | Conv at last: LL change : -2.84e-13, max abs score : 2.66e-15, beta change : 2.02e-09 | Log Likes: full : -1.25e+02, null : -1.25e+02 | Method: Penalized ML | control: maxit : 2500, maxhs : 0, maxstep : 5, lconv : 1e-05, gconv : 1e-05, xconv : 1e-05, collapse : TRUE, fit : NR, call : logistf.control(maxit = n_iter) | mod control: tau : 0.5, terms.fit : NULL, call : logistf.mod.control() dtype: object	30553 5199-5 [Hepatitis C virus Ab [Presence] in Serum by Immunoblot, glm]: nCase: 136 | nCon: 1522, corr p-val: 1.89e-05, uncorr p-val: 4.08e-06, OR: 0.319 | model: dis_status ~ 0.117[1.3e-105] + (0.319 * mod_ant[4.1e-06]), glm_warn [False]: nan log10 trans: False | Notes: nan dtype: object	False				False				virus	Flaviviridae		Hepacivirus C
other disorders of teeth and supporting structures	K08	HHV-6	IE1A	No	unk	did_not_attempt	0.8162236960714285		1.209		[0.737-1.985]		85	9344								all		0		dis_status ~ 0.006[8.6e-18] + (1.209 * mod_ant[0.452])		2.33	2.29	0.39	0.44	2.32	2.3					67.89	67.46			0.452158607								0 33942-4 [Herpes virus 6 DNA [Presence] in Cerebral spinal fluid by NAA with probe detection, firth]: nCase: 95 | nCon: 5779, corr p-val: 0.922, uncorr p-val: 0.843, OR: 1.183 | model: dis_status ~ 0.017[0.0e+00] + (1.183 * mod_ant[0.843]), glm_warn [False]: nan log10 trans: False | Notes: n=5874 | DoF=1 | n iters: full : 7.00e+00, null : 7.00e+00 | Conv at last: LL change : 1.51e-09, max abs score : 1.46e-09, beta change : 5.71e-06 | Log Likes: full : -4.84e+02, null : -4.84e+02 | Method: Penalized ML | control: maxit : 2500, maxhs : 0, maxstep : 5, lconv : 1e-05, gconv : 1e-05, xconv : 1e-05, collapse : TRUE, fit : NR, call : logistf.control(maxit = n_iter) | mod control: tau : 0.5, terms.fit : NULL, call : logistf.mod.control() dtype: object	30555 29495-9 [Herpes virus 6 DNA [Presence] in Specimen by NAA with probe detection, firth]: nCase: 34 | nCon: 3106, corr p-val: 0.256, uncorr p-val: 0.13, OR: 0.343 | model: dis_status ~ 0.012[0.0e+00] + (0.343 * mod_ant[0.130]), glm_warn [False]: nan log10 trans: False | Notes: n=3140 | DoF=1 | n iters: full : 9.00e+00, null : 8.00e+00 | Conv at last: LL change : 2.84e-14, max abs score : 5.44e-15, beta change : 6.64e-09 | Log Likes: full : -1.84e+02, null : -1.85e+02 | Method: Penalized ML | control: maxit : 2500, maxhs : 0, maxstep : 5, lconv : 1e-05, gconv : 1e-05, xconv : 1e-05, collapse : TRUE, fit : NR, call : logistf.control(maxit = n_iter) | mod control: tau : 0.5, terms.fit : NULL, call : logistf.mod.control() 30558 82192-6 [Herpes virus 6 DNA [Presence] in Cerebral spinal fluid by NAA with non-probe detection, firth]: nCase: 215 | nCon: 21260, corr p-val: 0.921, uncorr p-val: 0.814, OR: 0.863 | model: dis_status ~ 0.010[0.0e+00] + (0.863 * mod_ant[0.814]), glm_warn [False]: nan log10 trans: False | Notes: n=21475 | DoF=1 | n iters: full : 8.00e+00, null : 8.00e+00 | Conv at last: LL change : -2.27e-13, max abs score : 7.11e-14, beta change : 1.29e-07 | Log Likes: full : -1.20e+03, null : -1.20e+03 | Method: Penalized ML | control: maxit : 2500, maxhs : 0, maxstep : 5, lconv : 1e-05, gconv : 1e-05, xconv : 1e-05, collapse : TRUE, fit : NR, call : logistf.control(maxit = n_iter) | mod control: tau : 0.5, terms.fit : NULL, call : logistf.mod.control() dtype: object	False				False				virus	Herpesviridae	Betaherpesvirinae	betaherpesvirus 6
other disorders of teeth and supporting structures	K08	HHV-7	U14	No	unk	did_not_attempt	0.8162236960714285		0.851		[0.528-1.371]		85	9344								all		0		dis_status ~ 0.014[1.8e-10] + (0.851 * mod_ant[0.508])		2.71	2.74	0.44	0.44	2.78	2.78					67.89	67.46			0.507872522										False				False				virus	Herpesviridae	Betaherpesvirinae	betaherpesvirus 7
other disorders of teeth and supporting structures	K08	HIV	env	No	unk	did_not_attempt	0.5441386982142857		1.66		[0.892-3.090]		85	9344								all		0		dis_status ~ 0.004[3.6e-26] + (1.660 * mod_ant[0.110])		1.6	1.53	0.29	0.4	1.61	1.59					67.89	67.46			0.109587781								0 68961-2 [HIV 1 Ab [Presence] in Serum, Plasma or Blood by Rapid immunoassay, glm]: nCase: 872 | nCon: 33764, corr p-val: 7.09e-15, uncorr p-val: 8.81e-16, OR: 2.155 | model: dis_status ~ 0.024[0.0e+00] + (2.155 * mod_ant[8.8e-16]), glm_warn [False]: nan log10 trans: False | Notes: nan 1 25835-0 [HIV 1 RNA [Presence] in Serum or Plasma by NAA with probe detection, glm]: nCase: 447 | nCon: 16602, corr p-val: 1.57e-05, uncorr p-val: 3.18e-06, OR: 1.678 | model: dis_status ~ 0.024[0.0e+00] + (1.678 * mod_ant[3.2e-06]), glm_warn [False]: nan log10 trans: False | Notes: nan 2 18396-2 [HIV 1 p24 Ag [Presence] in Serum or Plasma by Immunoassay, glm]: nCase: 914 | nCon: 90453, corr p-val: 3.31e-04, uncorr p-val: 8.23e-05, OR: 3.834 | model: dis_status ~ 0.010[0.0e+00] + (3.834 * mod_ant[8.2e-05]), glm_warn [False]: nan log10 trans: False | Notes: nan 3 5017-9 [HIV 1 RNA [Presence] in Blood by NAA with probe detection, glm]: nCase: 85 | nCon: 3719, corr p-val: 1.35e-03, uncorr p-val: 3.88e-04, OR: 4.302 | model: dis_status ~ 0.021[2.2e-247] + (4.302 * mod_ant[3.9e-04]), glm_warn [False]: nan log10 trans: False | Notes: nan 4 44871-2 [HIV 1 proviral DNA [Presence] in Blood by NAA with probe detection, firth]: nCase: 18 | nCon: 1329, corr p-val: 4.26e-03, uncorr p-val: 1.28e-03, OR: 7.066 | model: dis_status ~ 0.011[0.0e+00] + (7.066 * mod_ant[0.001]), glm_warn [False]: nan log10 trans: False | Notes: n=1347 | DoF=1 | n iters: full : 8.00e+00, null : 8.00e+00 | Conv at last: LL change : 0.00e+00, max abs score : 3.55e-15, beta change : 1.31e-08 | Log Likes: full : -8.89e+01, null : -9.41e+01 | Method: Penalized ML | control: maxit : 2500, maxhs : 0, maxstep : 5, lconv : 1e-05, gconv : 1e-05, xconv : 1e-05, collapse : TRUE, fit : NR, call : logistf.control(maxit = n_iter) | mod control: tau : 0.5, terms.fit : NULL, call : logistf.mod.control() 5 9664-4 [HIV 1 p24 Ab [Presence] in Serum by Immunoblot, glm]: nCase: 41 | nCon: 6925, corr p-val: 0.079, uncorr p-val: 0.033, OR: 1.987 | model: dis_status ~ 0.005[1.3e-156] + (1.987 * mod_ant[0.033]), glm_warn [False]: nan log10 trans: False | Notes: nan 6 5221-7 [HIV 1 Ab [Presence] in Serum or Plasma by Immunoblot, glm]: nCase: 314 | nCon: 5914, corr p-val: 0.394, uncorr p-val: 0.219, OR: 1.162 | model: dis_status ~ 0.048[4.0e-206] + (1.162 * mod_ant[0.219]), glm_warn [False]: nan log10 trans: False | Notes: nan dtype: object	30560 12859-5 [HIV 1 p18 Ab [Presence] in Serum by Immunoblot, glm]: nCase: 98 | nCon: 4117, corr p-val: 0.901, uncorr p-val: 0.765, OR: 0.927 | model: dis_status ~ 0.024[1.9e-231] + (0.927 * mod_ant[0.765]), glm_warn [False]: nan log10 trans: False | Notes: nan 30561 14092-1 [HIV 1 Ab [Presence] in Serum by Immunofluorescence, firth]: nCase: 21 | nCon: 296, corr p-val: 0.31, uncorr p-val: 0.164, OR: 0.211 | model: dis_status ~ 0.080[0.0e+00] + (0.211 * mod_ant[0.164]), glm_warn [False]: nan log10 trans: False | Notes: n=317 | DoF=1 | n iters: full : 7.00e+00, null : 6.00e+00 | Conv at last: LL change : 5.31e-12, max abs score : 5.13e-12, beta change : 4.64e-06 | Log Likes: full : -7.46e+01, null : -7.55e+01 | Method: Penalized ML | control: maxit : 2500, maxhs : 0, maxstep : 5, lconv : 1e-05, gconv : 1e-05, xconv : 1e-05, collapse : TRUE, fit : NR, call : logistf.control(maxit = n_iter) | mod control: tau : 0.5, terms.fit : NULL, call : logistf.mod.control() 30563 24012-7 [HIV 1 Ag [Presence] in Serum, firth]: nCase: 1060 | nCon: 32647, corr p-val: 0.921, uncorr p-val: 0.818, OR: 0.831 | model: dis_status ~ 0.033[0.0e+00] + (0.831 * mod_ant[0.818]), glm_warn [False]: nan log10 trans: False | Notes: n=33707 | DoF=1 | n iters: full : 7.00e+00, null : 7.00e+00 | Conv at last: LL change : 0.00e+00, max abs score : 2.60e-13, beta change : 2.80e-08 | Log Likes: full : -4.71e+03, null : -4.71e+03 | Method: Penalized ML | control: maxit : 2500, maxhs : 0, maxstep : 5, lconv : 1e-05, gconv : 1e-05, xconv : 1e-05, collapse : TRUE, fit : NR, call : logistf.control(maxit = n_iter) | mod control: tau : 0.5, terms.fit : NULL, call : logistf.mod.control() 30567 48023-6 [HIV 1 proviral DNA [Presence] in Serum or Plasma by NAA with probe detection, firth]: nCase: 17 | nCon: 779, corr p-val: 0.935, uncorr p-val: 0.888, OR: 0.887 | model: dis_status ~ 0.023[0.0e+00] + (0.887 * mod_ant[0.888]), glm_warn [False]: nan log10 trans: False | Notes: n=796 | DoF=1 | n iters: full : 7.00e+00, null : 7.00e+00 | Conv at last: LL change : 5.54e-13, max abs score : 5.50e-13, beta change : 4.96e-07 | Log Likes: full : -8.06e+01, null : -8.06e+01 | Method: Penalized ML | control: maxit : 2500, maxhs : 0, maxstep : 5, lconv : 1e-05, gconv : 1e-05, xconv : 1e-05, collapse : TRUE, fit : NR, call : logistf.control(maxit = n_iter) | mod control: tau : 0.5, terms.fit : NULL, call : logistf.mod.control() 30571 7917-8 [HIV 1 Ab [Presence] in Serum, firth]: nCase: 1314 | nCon: 24903, corr p-val: 0.152, uncorr p-val: 0.07, OR: 0.428 | model: dis_status ~ 0.053[0.0e+00] + (0.428 * mod_ant[0.070]), glm_warn [False]: nan log10 trans: False | Notes: n=26217 | DoF=1 | n iters: full : 7.00e+00, null : 6.00e+00 | Conv at last: LL change : -9.09e-13, max abs score : 9.95e-14, beta change : 2.47e-07 | Log Likes: full : -5.21e+03, null : -5.21e+03 | Method: Penalized ML | control: maxit : 2500, maxhs : 0, maxstep : 5, lconv : 1e-05, gconv : 1e-05, xconv : 1e-05, collapse : TRUE, fit : NR, call : logistf.control(maxit = n_iter) | mod control: tau : 0.5, terms.fit : NULL, call : logistf.mod.control() 30573 9821-0 [HIV 1 p24 Ag [Presence] in Serum, firth]: nCase: 133 | nCon: 5144, corr p-val: 0.921, uncorr p-val: 0.811, OR: 0.723 | model: dis_status ~ 0.026[0.0e+00] + (0.723 * mod_ant[0.811]), glm_warn [False]: nan log10 trans: False | Notes: n=5277 | DoF=1 | n iters: full : 7.00e+00, null : 7.00e+00 | Conv at last: LL change : 2.27e-13, max abs score : 8.03e-13, beta change : 1.63e-06 | Log Likes: full : -6.19e+02, null : -6.19e+02 | Method: Penalized ML | control: maxit : 2500, maxhs : 0, maxstep : 5, lconv : 1e-05, gconv : 1e-05, xconv : 1e-05, collapse : TRUE, fit : NR, call : logistf.control(maxit = n_iter) | mod control: tau : 0.5, terms.fit : NULL, call : logistf.mod.control() dtype: object	False				False				virus	Retroviridae		Lentivirus
other disorders of teeth and supporting structures	K08	HPV-16	L1	No	unk	did_not_attempt	0.5441386982142857		1.576		[0.983-2.527]		85	9344								all		0		dis_status ~ 0.004[2.9e-39] + (1.576 * mod_ant[0.059])		1.66	1.57	0.37	0.47	1.64	1.6					67.89	67.46			0.058911687								0 49896-4 [Human papilloma virus 16+18+31+33+35+39+45+51+52+56+58+59+68 DNA [Presence] in Specimen by NAA with probe detection, glm]: nCase: 2403 | nCon: 142453, corr p-val: 1.58e-17, uncorr p-val: 1.54e-18, OR: 1.682 | model: dis_status ~ 0.016[0.0e+00] + (1.682 * mod_ant[1.5e-18]), glm_warn [False]: nan log10 trans: False | Notes: nan 1 59420-0 [Human papilloma virus 16+18+31+33+35+39+45+51+52+56+58+59+66+68 DNA [Presence] in Cervix by Probe with signal amplification, glm]: nCase: 8227 | nCon: 185164, corr p-val: 8.00e-16, uncorr p-val: 9.41e-17, OR: 1.344 | model: dis_status ~ 0.043[0.0e+00] + (1.344 * mod_ant[9.4e-17]), glm_warn [False]: nan log10 trans: False | Notes: nan 2 61372-9 [Human papilloma virus 16 DNA [Presence] in Specimen by NAA with probe detection, glm]: nCase: 3039 | nCon: 250406, corr p-val: 6.31e-09, uncorr p-val: 1.03e-09, OR: 1.879 | model: dis_status ~ 0.012[0.0e+00] + (1.879 * mod_ant[1.0e-09]), glm_warn [False]: nan log10 trans: False | Notes: nan 3 82675-0 [Human papilloma virus 16+18+31+33+35+39+45+51+52+56+58+59+66+68 DNA [Presence] in Cervix by NAA with probe detection, glm]: nCase: 128 | nCon: 20527, corr p-val: 0.048, uncorr p-val: 0.019, OR: 1.722 | model: dis_status ~ 0.006[0.0e+00] + (1.722 * mod_ant[0.019]), glm_warn [False]: nan log10 trans: False | Notes: nan 4 17399-7 [Human papilloma virus 16 Ag [Presence] in Specimen, glm]: nCase: 302 | nCon: 33635, corr p-val: 0.112, uncorr p-val: 0.051, OR: 1.949 | model: dis_status ~ 0.009[0.0e+00] + (1.949 * mod_ant[0.051]), glm_warn [False]: nan log10 trans: False | Notes: nan 5 59263-4 [Human papilloma virus 16 DNA [Presence] in Cervix by Probe with signal amplification, glm]: nCase: 462 | nCon: 51044, corr p-val: 0.922, uncorr p-val: 0.827, OR: 1.049 | model: dis_status ~ 0.009[0.0e+00] + (1.049 * mod_ant[0.827]), glm_warn [False]: nan log10 trans: False | Notes: nan 6 70061-7 [Human papilloma virus 16 and 18 DNA [Presence] in Specimen by NAA with probe detection, firth]: nCase: 35 | nCon: 37088, corr p-val: 0.941, uncorr p-val: 0.935, OR: 1.042 | model: dis_status ~ 9.7e-04[0.0e+00] + (1.042 * mod_ant[0.935]), glm_warn [False]: nan log10 trans: False | Notes: n=37123 | DoF=1 | n iters: full : 1.00e+01, null : 1.00e+01 | Conv at last: LL change : 3.97e-11, max abs score : 3.79e-11, beta change : 1.51e-06 | Log Likes: full : -2.76e+02, null : -2.76e+02 | Method: Penalized ML | control: maxit : 2500, maxhs : 0, maxstep : 5, lconv : 1e-05, gconv : 1e-05, xconv : 1e-05, collapse : TRUE, fit : NR, call : logistf.control(maxit = n_iter) | mod control: tau : 0.5, terms.fit : NULL, call : logistf.mod.control() dtype: object	30575 21440-3 [Human papilloma virus 16+18+31+33+35+45+51+52+56 DNA [Presence] in Cervix by Probe, glm]: nCase: 32 | nCon: 1329, corr p-val: 0.528, uncorr p-val: 0.335, OR: 0.69 | model: dis_status ~ 0.027[3.9e-62] + (0.690 * mod_ant[0.335]), glm_warn [False]: nan log10 trans: False | Notes: nan 30582 77399-4 [Human papilloma virus 16 DNA [Presence] in Cervix by NAA with probe detection, firth]: nCase: 134 | nCon: 21650, corr p-val: 0.577, uncorr p-val: 0.381, OR: 0.524 | model: dis_status ~ 0.006[0.0e+00] + (0.524 * mod_ant[0.381]), glm_warn [False]: nan log10 trans: False | Notes: n=21784 | DoF=1 | n iters: full : 9.00e+00, null : 8.00e+00 | Conv at last: LL change : -1.14e-13, max abs score : 3.71e-14, beta change : 1.30e-07 | Log Likes: full : -8.12e+02, null : -8.13e+02 | Method: Penalized ML | control: maxit : 2500, maxhs : 0, maxstep : 5, lconv : 1e-05, gconv : 1e-05, xconv : 1e-05, collapse : TRUE, fit : NR, call : logistf.control(maxit = n_iter) | mod control: tau : 0.5, terms.fit : NULL, call : logistf.mod.control() dtype: object	False				False				virus	Papillomaviridae		Alphapapillomavirus 9
other disorders of teeth and supporting structures	K08	HPV-18	L1	No	unk	did_not_attempt	0.5441386982142857		1.579		[0.95-2.626]		85	9344								all		0		dis_status ~ 0.004[4.8e-36] + (1.579 * mod_ant[0.078])		1.61	1.53	0.41	0.45	1.61	1.57					67.89	67.46			0.077916515								0 49896-4 [Human papilloma virus 16+18+31+33+35+39+45+51+52+56+58+59+68 DNA [Presence] in Specimen by NAA with probe detection, glm]: nCase: 2403 | nCon: 142453, corr p-val: 1.58e-17, uncorr p-val: 1.54e-18, OR: 1.682 | model: dis_status ~ 0.016[0.0e+00] + (1.682 * mod_ant[1.5e-18]), glm_warn [False]: nan log10 trans: False | Notes: nan 1 59420-0 [Human papilloma virus 16+18+31+33+35+39+45+51+52+56+58+59+66+68 DNA [Presence] in Cervix by Probe with signal amplification, glm]: nCase: 8227 | nCon: 185164, corr p-val: 8.00e-16, uncorr p-val: 9.41e-17, OR: 1.344 | model: dis_status ~ 0.043[0.0e+00] + (1.344 * mod_ant[9.4e-17]), glm_warn [False]: nan log10 trans: False | Notes: nan 2 61373-7 [Human papilloma virus 18 DNA [Presence] in Specimen by NAA with probe detection, glm]: nCase: 3498 | nCon: 325775, corr p-val: 4.90e-04, uncorr p-val: 1.25e-04, OR: 1.838 | model: dis_status ~ 0.011[0.0e+00] + (1.838 * mod_ant[1.2e-04]), glm_warn [False]: nan log10 trans: False | Notes: nan 3 82675-0 [Human papilloma virus 16+18+31+33+35+39+45+51+52+56+58+59+66+68 DNA [Presence] in Cervix by NAA with probe detection, glm]: nCase: 128 | nCon: 20527, corr p-val: 0.048, uncorr p-val: 0.019, OR: 1.722 | model: dis_status ~ 0.006[0.0e+00] + (1.722 * mod_ant[0.019]), glm_warn [False]: nan log10 trans: False | Notes: nan 4 75694-0 [Human papilloma virus 18+45 E6+E7 mRNA [Presence] in Cervix by NAA with probe detection, glm]: nCase: 174 | nCon: 20210, corr p-val: 0.181, uncorr p-val: 0.086, OR: 1.553 | model: dis_status ~ 0.008[0.0e+00] + (1.553 * mod_ant[0.086]), glm_warn [False]: nan log10 trans: False | Notes: nan 5 77400-0 [Human papilloma virus 18 DNA [Presence] in Cervix by NAA with probe detection, firth]: nCase: 121 | nCon: 20243, corr p-val: 0.248, uncorr p-val: 0.125, OR: 3.224 | model: dis_status ~ 0.006[0.0e+00] + (3.224 * mod_ant[0.125]), glm_warn [False]: nan log10 trans: False | Notes: n=20364 | DoF=1 | n iters: full : 8.00e+00, null : 8.00e+00 | Conv at last: LL change : 3.58e-09, max abs score : 3.54e-09, beta change : 7.76e-06 | Log Likes: full : -7.37e+02, null : -7.39e+02 | Method: Penalized ML | control: maxit : 2500, maxhs : 0, maxstep : 5, lconv : 1e-05, gconv : 1e-05, xconv : 1e-05, collapse : TRUE, fit : NR, call : logistf.control(maxit = n_iter) | mod control: tau : 0.5, terms.fit : NULL, call : logistf.mod.control() 6 17401-1 [Human papilloma virus 18 Ag [Presence] in Specimen, firth]: nCase: 302 | nCon: 33627, corr p-val: 0.794, uncorr p-val: 0.597, OR: 1.43 | model: dis_status ~ 0.009[0.0e+00] + (1.430 * mod_ant[0.597]), glm_warn [False]: nan log10 trans: False | Notes: n=33929 | DoF=1 | n iters: full : 8.00e+00, null : 8.00e+00 | Conv at last: LL change : 3.64e-12, max abs score : 1.93e-12, beta change : 1.19e-07 | Log Likes: full : -1.72e+03, null : -1.72e+03 | Method: Penalized ML | control: maxit : 2500, maxhs : 0, maxstep : 5, lconv : 1e-05, gconv : 1e-05, xconv : 1e-05, collapse : TRUE, fit : NR, call : logistf.control(maxit = n_iter) | mod control: tau : 0.5, terms.fit : NULL, call : logistf.mod.control() 7 70061-7 [Human papilloma virus 16 and 18 DNA [Presence] in Specimen by NAA with probe detection, firth]: nCase: 35 | nCon: 37088, corr p-val: 0.941, uncorr p-val: 0.935, OR: 1.042 | model: dis_status ~ 9.7e-04[0.0e+00] + (1.042 * mod_ant[0.935]), glm_warn [False]: nan log10 trans: False | Notes: n=37123 | DoF=1 | n iters: full : 1.00e+01, null : 1.00e+01 | Conv at last: LL change : 3.97e-11, max abs score : 3.79e-11, beta change : 1.51e-06 | Log Likes: full : -2.76e+02, null : -2.76e+02 | Method: Penalized ML | control: maxit : 2500, maxhs : 0, maxstep : 5, lconv : 1e-05, gconv : 1e-05, xconv : 1e-05, collapse : TRUE, fit : NR, call : logistf.control(maxit = n_iter) | mod control: tau : 0.5, terms.fit : NULL, call : logistf.mod.control() dtype: object	30585 21440-3 [Human papilloma virus 16+18+31+33+35+45+51+52+56 DNA [Presence] in Cervix by Probe, glm]: nCase: 32 | nCon: 1329, corr p-val: 0.528, uncorr p-val: 0.335, OR: 0.69 | model: dis_status ~ 0.027[3.9e-62] + (0.690 * mod_ant[0.335]), glm_warn [False]: nan log10 trans: False | Notes: nan 30588 59264-2 [Human papilloma virus 18 DNA [Presence] in Cervix by Probe with signal amplification, glm]: nCase: 386 | nCon: 41329, corr p-val: 0.941, uncorr p-val: 0.926, OR: 0.965 | model: dis_status ~ 0.009[0.0e+00] + (0.965 * mod_ant[0.926]), glm_warn [False]: nan log10 trans: False | Notes: nan dtype: object	False				False				virus	Papillomaviridae		Alphapapillomavirus 7
other disorders of teeth and supporting structures	K08	H. pylori	OMP	No	unk	did_not_attempt	0.8162236960714285		0.911		[0.724-1.147]		85	9344								all		0		dis_status ~ 0.011[3.5e-87] + (0.911 * mod_ant[0.428])		1.72	1.8	0.92	0.94	1.59	1.63					67.89	67.46			0.427743294								0 16126-5 [Helicobacter pylori IgG Ab [Presence] in Serum, glm]: nCase: 89 | nCon: 4604, corr p-val: 0.862, uncorr p-val: 0.706, OR: 0.88 | model: dis_status ~ 0.020[2.3e-262] + (0.880 * mod_ant[0.706]), glm_warn [False]: nan log10 trans: False | Notes: nan dtype: object	30523 17780-8 [Helicobacter pylori Ag [Presence] in Stool by Immunoassay, glm]: nCase: 2770 | nCon: 114677, corr p-val: 4.20e-20, uncorr p-val: 3.02e-21, OR: 1.686 | model: dis_status ~ 0.023[0.0e+00] + (1.686 * mod_ant[3.0e-21]), glm_warn [False]: nan log10 trans: False | Notes: nan 30524 17859-0 [Helicobacter pylori IgG Ab [Presence] in Serum or Plasma by Immunoassay, glm]: nCase: 2898 | nCon: 35151, corr p-val: 1.16e-12, uncorr p-val: 1.75e-13, OR: 1.348 | model: dis_status ~ 0.075[0.0e+00] + (1.348 * mod_ant[1.7e-13]), glm_warn [False]: nan log10 trans: False | Notes: nan 30525 22310-7 [Helicobacter pylori Ab [Presence] in Serum, glm]: nCase: 5370 | nCon: 46447, corr p-val: 0.031, uncorr p-val: 0.011, OR: 1.125 | model: dis_status ~ 0.114[0.0e+00] + (1.125 * mod_ant[0.011]), glm_warn [False]: nan log10 trans: False | Notes: nan 30527 46987-4 [Helicobacter pylori IgM Ab [Presence] in Serum by Immunoassay, firth]: nCase: 59 | nCon: 3883, corr p-val: 0.921, uncorr p-val: 0.817, OR: 1.123 | model: dis_status ~ 0.015[0.0e+00] + (1.123 * mod_ant[0.817]), glm_warn [False]: nan log10 trans: False | Notes: n=3942 | DoF=1 | n iters: full : 8.00e+00, null : 8.00e+00 | Conv at last: LL change : 1.71e-13, max abs score : 8.88e-15, beta change : 6.22e-11 | Log Likes: full : -3.04e+02, null : -3.04e+02 | Method: Penalized ML | control: maxit : 2500, maxhs : 0, maxstep : 5, lconv : 1e-05, gconv : 1e-05, xconv : 1e-05, collapse : TRUE, fit : NR, call : logistf.control(maxit = n_iter) | mod control: tau : 0.5, terms.fit : NULL, call : logistf.mod.control() 30528 80373-4 [Helicobacter pylori Ag [Presence] in Stool by Rapid immunoassay, glm]: nCase: 417 | nCon: 24161, corr p-val: 0.528, uncorr p-val: 0.331, OR: 1.22 | model: dis_status ~ 0.017[0.0e+00] + (1.220 * mod_ant[0.331]), glm_warn [False]: nan log10 trans: False | Notes: nan dtype: object	False				False				bacteria	Helicobacteraceae		H. pylori
other disorders of teeth and supporting structures	K08	HSV-1	IgG	No	unk	did_not_attempt	0.94229062453125		1.054		[0.827-1.343]		85	9344								all		0		dis_status ~ 0.008[1.7e-35] + (1.054 * mod_ant[0.670])		3.04	3	0.81	0.9	3.46	3.47					67.89	67.46			0.670073333								0 17850-9 [Herpes simplex virus 1 IgG Ab [Presence] in Serum, glm]: nCase: 1282 | nCon: 8481, corr p-val: 0.024, uncorr p-val: 7.89e-03, OR: 1.173 | model: dis_status ~ 0.140[0.0e+00] + (1.173 * mod_ant[0.008]), glm_warn [False]: nan log10 trans: False | Notes: nan 1 16952-4 [Herpes simplex virus 1 DNA [Presence] in Cerebral spinal fluid by NAA with probe detection, glm]: nCase: 1150 | nCon: 19760, corr p-val: 0.048, uncorr p-val: 0.018, OR: 1.23 | model: dis_status ~ 0.057[0.0e+00] + (1.230 * mod_ant[0.018]), glm_warn [False]: nan log10 trans: False | Notes: nan 2 33291-6 [Herpes simplex virus 1 IgG Ab [Presence] in Serum by Immunoblot, glm]: nCase: 46 | nCon: 388, corr p-val: 0.753, uncorr p-val: 0.541, OR: 1.221 | model: dis_status ~ 0.105[8.4e-18] + (1.221 * mod_ant[0.541]), glm_warn [False]: nan log10 trans: False | Notes: nan 3 5846-1 [Herpes simplex virus 1 Ag [Presence] in Specimen by Immunofluorescence, glm]: nCase: 341 | nCon: 3359, corr p-val: 0.862, uncorr p-val: 0.715, OR: 1.051 | model: dis_status ~ 0.100[1.3e-278] + (1.051 * mod_ant[0.715]), glm_warn [False]: nan log10 trans: False | Notes: nan dtype: object	30595 16130-7 [Herpes simplex virus 1 DNA [Presence] in Specimen by NAA with probe detection, glm]: nCase: 1542 | nCon: 96968, corr p-val: 0.036, uncorr p-val: 0.013, OR: 0.82 | model: dis_status ~ 0.016[0.0e+00] + (0.820 * mod_ant[0.013]), glm_warn [False]: nan log10 trans: False | Notes: nan 30599 40466-5 [Herpes simplex virus 1 IgM Ab [Presence] in Serum by Immunofluorescence, glm]: nCase: 164 | nCon: 12056, corr p-val: 0.935, uncorr p-val: 0.891, OR: 0.944 | model: dis_status ~ 0.014[0.0e+00] + (0.944 * mod_ant[0.891]), glm_warn [False]: nan log10 trans: False | Notes: nan 30602 82190-0 [Herpes simplex virus 1 DNA [Presence] in Cerebral spinal fluid by NAA with non-probe detection, firth]: nCase: 223 | nCon: 20927, corr p-val: 0.86, uncorr p-val: 0.697, OR: 0.602 | model: dis_status ~ 0.011[0.0e+00] + (0.602 * mod_ant[0.697]), glm_warn [False]: nan log10 trans: False | Notes: n=21150 | DoF=1 | n iters: full : 8.00e+00, null : 8.00e+00 | Conv at last: LL change : 2.73e-12, max abs score : 3.41e-12, beta change : 3.70e-06 | Log Likes: full : -1.23e+03, null : -1.23e+03 | Method: Penalized ML | control: maxit : 2500, maxhs : 0, maxstep : 5, lconv : 1e-05, gconv : 1e-05, xconv : 1e-05, collapse : TRUE, fit : NR, call : logistf.control(maxit = n_iter) | mod control: tau : 0.5, terms.fit : NULL, call : logistf.mod.control() dtype: object	False				False				virus	Herpesviridae	Alphaherpesvirinae	alphaherpesvirus 1
other disorders of teeth and supporting structures	K08	HSV-2	IgG	No	unk	did_not_attempt	0.5441386982142857		1.259		[0.968-1.639]		85	9344								all		0		dis_status ~ 0.006[3.0e-87] + (1.259 * mod_ant[0.086])		1.73	1.59	0.84	0.77	1.52	1.51					67.89	67.46			0.086398276								0 17851-7 [Herpes simplex virus 2 IgG Ab [Presence] in Serum, glm]: nCase: 1294 | nCon: 8364, corr p-val: 5.07e-13, uncorr p-val: 6.96e-14, OR: 1.679 | model: dis_status ~ 0.138[0.0e+00] + (1.679 * mod_ant[7.0e-14]), glm_warn [False]: nan log10 trans: False | Notes: nan 1 16131-5 [Herpes simplex virus 2 DNA [Presence] in Specimen by NAA with probe detection, glm]: nCase: 1840 | nCon: 110811, corr p-val: 4.12e-05, uncorr p-val: 9.16e-06, OR: 1.33 | model: dis_status ~ 0.016[0.0e+00] + (1.330 * mod_ant[9.2e-06]), glm_warn [False]: nan log10 trans: False | Notes: nan 2 43180-9 [Herpes simplex virus 2 IgG Ab [Presence] in Serum or Plasma by Immunoassay, glm]: nCase: 547 | nCon: 29629, corr p-val: 8.88e-03, uncorr p-val: 2.78e-03, OR: 1.306 | model: dis_status ~ 0.017[0.0e+00] + (1.306 * mod_ant[0.003]), glm_warn [False]: nan log10 trans: False | Notes: nan 3 16955-7 [Herpes simplex virus 2 IgG Ab [Presence] in Serum by Immunoblot, glm]: nCase: 47 | nCon: 464, corr p-val: 0.083, uncorr p-val: 0.035, OR: 1.928 | model: dis_status ~ 0.080[1.9e-35] + (1.928 * mod_ant[0.035]), glm_warn [False]: nan log10 trans: False | Notes: nan 4 5849-5 [Herpes simplex virus 2 Ag [Presence] in Specimen by Immunofluorescence, glm]: nCase: 341 | nCon: 3436, corr p-val: 0.112, uncorr p-val: 0.05, OR: 1.347 | model: dis_status ~ 0.095[0.0e+00] + (1.347 * mod_ant[0.050]), glm_warn [False]: nan log10 trans: False | Notes: nan 5 45210-2 [Herpes simplex virus 2 IgM Ab [Presence] in Serum by Immunofluorescence, glm]: nCase: 160 | nCon: 11594, corr p-val: 0.73, uncorr p-val: 0.513, OR: 1.29 | model: dis_status ~ 0.014[0.0e+00] + (1.290 * mod_ant[0.513]), glm_warn [False]: nan log10 trans: False | Notes: nan 6 82191-8 [Herpes simplex virus 2 DNA [Presence] in Cerebral spinal fluid by NAA with non-probe detection, firth]: nCase: 227 | nCon: 21106, corr p-val: 0.941, uncorr p-val: 0.911, OR: 1.098 | model: dis_status ~ 0.011[0.0e+00] + (1.098 * mod_ant[0.911]), glm_warn [False]: nan log10 trans: False | Notes: n=21333 | DoF=1 | n iters: full : 8.00e+00, null : 8.00e+00 | Conv at last: LL change : -1.59e-12, max abs score : 2.78e-15, beta change : 1.22e-08 | Log Likes: full : -1.25e+03, null : -1.25e+03 | Method: Penalized ML | control: maxit : 2500, maxhs : 0, maxstep : 5, lconv : 1e-05, gconv : 1e-05, xconv : 1e-05, collapse : TRUE, fit : NR, call : logistf.control(maxit = n_iter) | mod control: tau : 0.5, terms.fit : NULL, call : logistf.mod.control() dtype: object		False				False				virus	Herpesviridae	Alphaherpesvirinae	alphaherpesvirus 2
other disorders of teeth and supporting structures	K08	HTLV-1	gag	No	unk	did_not_attempt	0.8162236960714285		1.118		[0.866-1.445]		85	9344								all		0		dis_status ~ 0.007[1.2e-66] + (1.118 * mod_ant[0.392])		2.02	1.94	0.81	0.86	2.24	2.13					67.89	67.46			0.391834546										False				False				virus	Retroviridae	Orthoretrovirinae	T-lymphotropic virus 1
other disorders of teeth and supporting structures	K08	JCV	VP1	No	unk	did_not_attempt	0.5441386982142857		1.327		[0.925-1.905]		85	9344								all		0		dis_status ~ 0.004[7.7e-28] + (1.327 * mod_ant[0.125])		2.63	2.53	0.56	0.6	2.56	2.5					67.89	67.46			0.124800908									0 70173-0 [JC virus Ab [Presence] in Serum or Plasma by Immunoassay, glm]: nCase: 74 | nCon: 7653, corr p-val: 0.862, uncorr p-val: 0.711, OR: 0.916 | model: dis_status ~ 0.010[1.9e-142] + (0.916 * mod_ant[0.711]), glm_warn [False]: nan log10 trans: False | Notes: nan dtype: object	False				False				virus	Polyomaviridae		polyomavirus 2
other disorders of teeth and supporting structures	K08	KSHV	LANA	No	unk	did_not_attempt	0.5441386982142857		1.262		[0.935-1.704]		85	9344								all		0		dis_status ~ 0.007[1.2e-115] + (1.262 * mod_ant[0.128])		1.23	1.12	0.76	0.68	1.2	1.2					67.89	67.46			0.128278077										False				False				virus	Herpesviridae		gammaherpesvirus 8
other disorders of teeth and supporting structures	K08	MCV	VP1	No	unk	did_not_attempt	0.5441386982142857		1.361		[1.028-1.803]		85	9344								all		0		dis_status ~ 0.004[9.5e-36] + (1.361 * mod_ant[0.032])		3.04	2.85	0.79	0.82	3.41	3					67.89	67.46			0.031625526										False				False				virus	Polyomaviridae		polyomavirus 5
other disorders of teeth and supporting structures	K08	T. gondii	p22	No	unk	did_not_attempt	0.5441386982142857		1.317		[0.909-1.908]		85	9344								all		0		dis_status ~ 0.006[3.4e-59] + (1.317 * mod_ant[0.145])		1.57	1.47	0.52	0.59	1.53	1.49					67.89	67.46			0.144983383								0 29904-0 [Toxoplasma gondii DNA [Presence] in Specimen by NAA with probe detection, firth]: nCase: 80 | nCon: 4438, corr p-val: 0.86, uncorr p-val: 0.671, OR: 1.334 | model: dis_status ~ 0.018[0.0e+00] + (1.334 * mod_ant[0.671]), glm_warn [False]: nan log10 trans: False | Notes: n=4518 | DoF=1 | n iters: full : 7.00e+00, null : 7.00e+00 | Conv at last: LL change : 2.41e-10, max abs score : 2.32e-10, beta change : 2.50e-06 | Log Likes: full : -3.99e+02, null : -4.00e+02 | Method: Penalized ML | control: maxit : 2500, maxhs : 0, maxstep : 5, lconv : 1e-05, gconv : 1e-05, xconv : 1e-05, collapse : TRUE, fit : NR, call : logistf.control(maxit = n_iter) | mod control: tau : 0.5, terms.fit : NULL, call : logistf.mod.control() dtype: object	30615 22580-5 [Toxoplasma gondii IgG Ab [Presence] in Serum, glm]: nCase: 191 | nCon: 9597, corr p-val: 0.437, uncorr p-val: 0.26, OR: 0.76 | model: dis_status ~ 0.021[0.0e+00] + (0.760 * mod_ant[0.260]), glm_warn [False]: nan log10 trans: False | Notes: nan 30617 40677-7 [Toxoplasma gondii IgG Ab [Presence] in Serum by Immunoassay, glm]: nCase: 538 | nCon: 17568, corr p-val: 0.545, uncorr p-val: 0.356, OR: 0.867 | model: dis_status ~ 0.031[0.0e+00] + (0.867 * mod_ant[0.356]), glm_warn [False]: nan log10 trans: False | Notes: nan 30618 40678-5 [Toxoplasma gondii IgM Ab [Presence] in Serum or Plasma by Immunoassay, glm]: nCase: 939 | nCon: 21398, corr p-val: 0.272, uncorr p-val: 0.14, OR: 0.588 | model: dis_status ~ 0.044[0.0e+00] + (0.588 * mod_ant[0.140]), glm_warn [False]: nan log10 trans: False | Notes: nan dtype: object	False				False				other	Sarcocystidae	Toxoplasmatinae	T. gondii
other disorders of teeth and supporting structures	K08	VZV	gE_gl	No	unk	did_not_attempt	0.9843739629545454		0.979		[0.644-1.488]		85	9344								all		0		dis_status ~ 0.010[3.2e-15] + (0.979 * mod_ant[0.921])		2.71	2.72	0.5	0.51	2.73	2.72					67.89	67.46			0.921046091								0 11483-5 [Varicella zoster virus DNA [Presence] in Specimen by NAA with probe detection, glm]: nCase: 517 | nCon: 36351, corr p-val: 0.019, uncorr p-val: 6.11e-03, OR: 0.58 | model: dis_status ~ 0.015[0.0e+00] + (0.580 * mod_ant[0.006]), glm_warn [False]: nan log10 trans: False | Notes: nan 1 43588-3 [Varicella zoster virus IgM Ab [Presence] in Serum by Immunofluorescence, firth]: nCase: 53 | nCon: 1900, corr p-val: 0.603, uncorr p-val: 0.414, OR: 0.373 | model: dis_status ~ 0.029[0.0e+00] + (0.373 * mod_ant[0.414]), glm_warn [False]: nan log10 trans: False | Notes: n=1953 | DoF=1 | n iters: full : 8.00e+00, null : 7.00e+00 | Conv at last: LL change : 0.00e+00, max abs score : 7.55e-15, beta change : 1.28e-08 | Log Likes: full : -2.41e+02, null : -2.41e+02 | Method: Penalized ML | control: maxit : 2500, maxhs : 0, maxstep : 5, lconv : 1e-05, gconv : 1e-05, xconv : 1e-05, collapse : TRUE, fit : NR, call : logistf.control(maxit = n_iter) | mod control: tau : 0.5, terms.fit : NULL, call : logistf.mod.control() 2 8049-9 [Varicella zoster virus DNA [Presence] in Serum by NAA with probe detection, firth]: nCase: 27 | nCon: 1874, corr p-val: 0.86, uncorr p-val: 0.692, OR: 0.727 | model: dis_status ~ 0.015[0.0e+00] + (0.727 * mod_ant[0.692]), glm_warn [False]: nan log10 trans: False | Notes: n=1901 | DoF=1 | n iters: full : 8.00e+00, null : 8.00e+00 | Conv at last: LL change : 2.84e-14, max abs score : 4.33e-15, beta change : 8.73e-09 | Log Likes: full : -1.40e+02, null : -1.40e+02 | Method: Penalized ML | control: maxit : 2500, maxhs : 0, maxstep : 5, lconv : 1e-05, gconv : 1e-05, xconv : 1e-05, collapse : TRUE, fit : NR, call : logistf.control(maxit = n_iter) | mod control: tau : 0.5, terms.fit : NULL, call : logistf.mod.control() dtype: object	30621 15410-4 [Varicella zoster virus IgG Ab [Presence] in Serum by Immunoassay, glm]: nCase: 4675 | nCon: 236125, corr p-val: 0.034, uncorr p-val: 0.012, OR: 1.121 | model: dis_status ~ 0.018[0.0e+00] + (1.121 * mod_ant[0.012]), glm_warn [False]: nan log10 trans: False | Notes: nan 30623 21598-8 [Varicella zoster virus DNA [Presence] in Cerebral spinal fluid by NAA with probe detection, glm]: nCase: 461 | nCon: 10174, corr p-val: 7.51e-11, uncorr p-val: 1.18e-11, OR: 2.259 | model: dis_status ~ 0.040[0.0e+00] + (2.259 * mod_ant[1.2e-11]), glm_warn [False]: nan log10 trans: False | Notes: nan 30624 29248-2 [Varicella zoster virus DNA [Presence] in Blood by NAA with probe detection, firth]: nCase: 40 | nCon: 1578, corr p-val: 0.858, uncorr p-val: 0.662, OR: 1.48 | model: dis_status ~ 0.026[0.0e+00] + (1.480 * mod_ant[0.662]), glm_warn [False]: nan log10 trans: False | Notes: n=1618 | DoF=1 | n iters: full : 7.00e+00, null : 7.00e+00 | Conv at last: LL change : 1.71e-13, max abs score : 4.82e-14, beta change : 5.51e-08 | Log Likes: full : -1.86e+02, null : -1.86e+02 | Method: Penalized ML | control: maxit : 2500, maxhs : 0, maxstep : 5, lconv : 1e-05, gconv : 1e-05, xconv : 1e-05, collapse : TRUE, fit : NR, call : logistf.control(maxit = n_iter) | mod control: tau : 0.5, terms.fit : NULL, call : logistf.mod.control() 30626 5882-6 [Varicella zoster virus Ag [Presence] in Specimen by Immunofluorescence, glm]: nCase: 214 | nCon: 2489, corr p-val: 0.426, uncorr p-val: 0.251, OR: 1.183 | model: dis_status ~ 0.081[8.0e-169] + (1.183 * mod_ant[0.251]), glm_warn [False]: nan log10 trans: False | Notes: nan 30628 82188-4 [Varicella zoster virus DNA [Presence] in Cerebral spinal fluid by NAA with non-probe detection, firth]: nCase: 207 | nCon: 19934, corr p-val: 0.744, uncorr p-val: 0.53, OR: 1.537 | model: dis_status ~ 0.010[0.0e+00] + (1.537 * mod_ant[0.530]), glm_warn [False]: nan log10 trans: False | Notes: n=20141 | DoF=1 | n iters: full : 8.00e+00, null : 8.00e+00 | Conv at last: LL change : -2.27e-13, max abs score : 1.54e-13, beta change : 2.01e-08 | Log Likes: full : -1.15e+03, null : -1.15e+03 | Method: Penalized ML | control: maxit : 2500, maxhs : 0, maxstep : 5, lconv : 1e-05, gconv : 1e-05, xconv : 1e-05, collapse : TRUE, fit : NR, call : logistf.control(maxit = n_iter) | mod control: tau : 0.5, terms.fit : NULL, call : logistf.mod.control() dtype: object	False				False				virus	Herpesviridae		alphaherpesvirus 3
other diseases of jaws	K10	BKV	VP1	No	unk	did_not_attempt	0.9302838222857143		1.429		[0.687-2.973]		38	9391								all		0		dis_status ~ 0.001[2.6e-07] + (1.429 * mod_ant[0.340])		3.47	3.39	0.51	0.48	3.63	3.53					69.11	67.45			0.339706298										False				False				virus	Polyomaviridae		polyomavirus 1
other diseases of jaws	K10	C. trach.	momp_D	No	unk	did_not_attempt	0.9302838222857143		1.367		[0.924-2.022]		38	9391								all		0		dis_status ~ 0.003[6.1e-68] + (1.367 * mod_ant[0.118])		1.5	1.31	0.76	0.75	1.39	1.2					69.11	67.45			0.117593697										False				False				bacteria	Chlamydiaceae		C. trachomatis
other diseases of jaws	K10	CMV	pp150_Nter	No	unk	did_not_attempt	0.93798887175		0.96		[0.692-1.332]		38	9391								all		0		dis_status ~ 0.004[1.0e-33] + (0.960 * mod_ant[0.808])		2.49	2.53	1.03	0.97	2.48	2.78					69.11	67.45			0.808198836										False				False				virus	Herpesviridae	Betaherpesvirinae	betaherpesvirus 5
other diseases of jaws	K10	EBV	EBNA-1	No	unk	did_not_attempt	0.9302838222857143		0.941		[0.67-1.321]		38	9391								all		0		dis_status ~ 0.005[2.0e-19] + (0.941 * mod_ant[0.724])		3.27	3.32	0.84	0.88	3.58	3.64					69.11	67.45			0.723554084										False				False				virus	Herpesviridae		gammaherpesvirus 4
other diseases of jaws	K10	HBV	HBc	No	unk	did_not_attempt	0.9302838222857143		1.199		[0.763-1.885]		38	9391								all		0		dis_status ~ 0.004[3.4e-124] + (1.199 * mod_ant[0.431])		0.75	0.67	0.75	0.64	0.6	0.7					69.11	67.45			0.431288101										False				False				virus	Hepadnaviridae		Hepatitis B virus
other diseases of jaws	K10	HCV	Core	No	unk	did_not_attempt	0.9302838222857143		1.109		[0.69-1.781]		38	9391								all		0		dis_status ~ 0.004[3.3e-133] + (1.109 * mod_ant[0.669])		0.66	0.61	0.66	0.65	0.54	0.48					69.11	67.45			0.669272039										False				False				virus	Flaviviridae		Hepacivirus C
other diseases of jaws	K10	HHV-6	IE1A	No	unk	did_not_attempt	0.9302838222857143		0.874		[0.43-1.775]		38	9391								all		0		dis_status ~ 0.005[4.6e-10] + (0.874 * mod_ant[0.710])		2.26	2.29	0.46	0.44	2.28	2.3					69.11	67.45			0.709724838										False				False				virus	Herpesviridae	Betaherpesvirinae	betaherpesvirus 6
other diseases of jaws	K10	HHV-7	U14	No	unk	did_not_attempt	0.93798887175		1.088		[0.522-2.265]		38	9391								all		0		dis_status ~ 0.003[3.8e-08] + (1.088 * mod_ant[0.822])		2.76	2.74	0.43	0.44	2.78	2.78					69.11	67.45			0.822401621										False				False				virus	Herpesviridae	Betaherpesvirinae	betaherpesvirus 7
other diseases of jaws	K10	HIV	gag	No	unk	did_not_attempt	0.9302838222857143		0.815		[0.453-1.467]		38	9391								all		0		dis_status ~ 0.006[2.8e-22] + (0.815 * mod_ant[0.495])		1.69	1.75	0.6	0.53	1.72	1.74					69.11	67.45			0.494696542										False				False				virus	Retroviridae		Lentivirus
other diseases of jaws	K10	HPV-16	L1	No	unk	did_not_attempt	0.9302838222857143		0.768		[0.405-1.456]		38	9391								all		0		dis_status ~ 0.006[6.6e-23] + (0.768 * mod_ant[0.418])		1.5	1.57	0.56	0.47	1.51	1.6					69.11	67.45			0.418393955										False				False				virus	Papillomaviridae		Alphapapillomavirus 9
other diseases of jaws	K10	HPV-18	L1	No	unk	did_not_attempt	0.9302838222857143		1.164		[0.562-2.413]		38	9391								all		0		dis_status ~ 0.003[1.4e-21] + (1.164 * mod_ant[0.682])		1.56	1.53	0.53	0.45	1.64	1.57					69.11	67.45			0.682266745										False				False				virus	Papillomaviridae		Alphapapillomavirus 7
other diseases of jaws	K10	H. pylori	CagA	No	unk	did_not_attempt	0.9302838222857143		0.847		[0.511-1.406]		19	4735								all		0		dis_status ~ 0.006[1.4e-21] + (0.847 * mod_ant[0.522])		1.91	2.04	0.93	0.92	1.71	1.86					69.06	67.32			0.521560594										False				False				bacteria	Helicobacteraceae		H. pylori
other diseases of jaws	K10	HSV-1	IgG	No	unk	did_not_attempt	0.986695022		1.004		[0.704-1.434]		38	9391								all		0		dis_status ~ 0.004[2.6e-22] + (1.004 * mod_ant[0.981])		3	3	0.9	0.9	3.44	3.47					69.11	67.45			0.980927096										False				False				virus	Herpesviridae	Alphaherpesvirinae	alphaherpesvirus 1
other diseases of jaws	K10	HSV-2	IgG	No	unk	did_not_attempt	0.9419308806976744		1.027		[0.681-1.547]		38	9391								all		0		dis_status ~ 0.004[3.8e-50] + (1.027 * mod_ant[0.900])		1.6	1.59	0.69	0.77	1.5	1.51					69.11	67.45			0.900067286										False				False				virus	Herpesviridae	Alphaherpesvirinae	alphaherpesvirus 2
other diseases of jaws	K10	HTLV-1	gag	No	unk	did_not_attempt	0.9302838222857143		0.729		[0.516-1.029]		38	9391								all		0		dis_status ~ 0.007[5.2e-48] + (0.729 * mod_ant[0.072])		1.69	1.94	0.98	0.86	1.6	2.13					69.11	67.45			0.072227778										False				False				virus	Retroviridae	Orthoretrovirinae	T-lymphotropic virus 1
other diseases of jaws	K10	JCV	VP1	No	unk	did_not_attempt	0.9302838222857143		1.116		[0.654-1.904]		38	9391								all		0		dis_status ~ 0.003[7.8e-16] + (1.116 * mod_ant[0.688])		2.57	2.53	0.65	0.6	2.6	2.5					69.11	67.45			0.688464353										False				False				virus	Polyomaviridae		polyomavirus 2
other diseases of jaws	K10	KSHV	LANA	No	unk	did_not_attempt	0.9302838222857143		0.908		[0.567-1.453]		38	9391								all		0		dis_status ~ 0.004[2.3e-70] + (0.908 * mod_ant[0.687])		1.07	1.12	0.63	0.69	1.2	1.2					69.11	67.45			0.686735798										False				False				virus	Herpesviridae		gammaherpesvirus 8
other diseases of jaws	K10	MCV	VP1	No	unk	did_not_attempt	0.9302838222857143		1.102		[0.742-1.637]		38	9391								all		0		dis_status ~ 0.003[2.3e-21] + (1.102 * mod_ant[0.630])		2.91	2.85	0.76	0.82	2.84	3					69.11	67.45			0.630008566										False				False				virus	Polyomaviridae		polyomavirus 5
other diseases of jaws	K10	T. gondii	p22	No	unk	did_not_attempt	0.9302838222857143		1.149		[0.664-1.989]		38	9391								all		0		dis_status ~ 0.003[4.4e-36] + (1.149 * mod_ant[0.620])		1.52	1.47	0.64	0.59	1.43	1.49					69.11	67.45			0.619535139										False				False				other	Sarcocystidae	Toxoplasmatinae	T. gondii
other diseases of jaws	K10	VZV	gE_gl	No	unk	did_not_attempt	0.9302838222857143		1.163		[0.621-2.179]		38	9391								all		0		dis_status ~ 0.003[4.2e-11] + (1.163 * mod_ant[0.637])		2.76	2.72	0.57	0.51	2.82	2.72					69.11	67.45			0.636960293										False				False				virus	Herpesviridae		alphaherpesvirus 3
diseases of salivary glands	K11	BKV	VP1	No	unk	did_not_attempt	0.9163109986363637		0.904		[0.546-1.498]		60	9369						age		all		0		dis_status ~ 9.4e-04[7.6e-06] + (0.904 * mod_ant[0.696]) + (1.390 * age[0.054])		3.35	3.39	0.58	0.48	3.54	3.53					69.55	67.45			0.695876853		age	age : 5.40e-02	age: 1.390 [0.994-1.943]					0 47251-4 [BK virus DNA [Presence] in Specimen by NAA with probe detection, glm]: nCase: 17 | nCon: 1177, corr p-val: 0.103, uncorr p-val: 0.021, OR: 3.158 | model: dis_status ~ 0.016[2.5e-08] + (3.158 * mod_ant[0.021]) + (0.926 * age[0.551]), glm_warn [False]: nan log10 trans: False | Notes: nan dtype: object	False				False				virus	Polyomaviridae		polyomavirus 1
diseases of salivary glands	K11	C. trach.	momp_A	No	unk	did_not_attempt	0.9163109986363637		1.03		[0.663-1.600]		60	9369						age		all		0		dis_status ~ 6.0e-04[3.4e-09] + (1.030 * mod_ant[0.896]) + (1.404 * age[0.046])		1.34	1.34	0.62	0.58	1.33	1.28					69.55	67.45			0.895948532		age	age : 4.65e-02	age: 1.404 [1.005-1.960]				0 45084-1 [Chlamydia trachomatis DNA [Presence] in Vaginal fluid by NAA with probe detection, firth]: nCase: 171 | nCon: 45654, corr p-val: 0.715, uncorr p-val: 0.452, OR: 1.415 | model: dis_status ~ 6.6e-04[0.0e+00] + (1.415 * mod_ant[0.452]) + (1.555 * age[1.1e-15]), glm_warn [False]: nan log10 trans: False | Notes: n=45825 | DoF=2 | n iters: full : 9.00e+00, null : 8.00e+00 | Conv at last: LL change : 3.13e-10, max abs score : 3.68e-08, beta change : 8.25e-08 | Log Likes: full : -1.09e+03, null : -1.12e+03 | Method: Penalized ML | control: maxit : 2500, maxhs : 0, maxstep : 5, lconv : 1e-05, gconv : 1e-05, xconv : 1e-05, collapse : TRUE, fit : NR, call : logistf.control(maxit = n_iter) | mod control: tau : 0.5, terms.fit : NULL, call : logistf.mod.control() 1 57287-5 [Chlamydia trachomatis rRNA [Presence] in Anal by NAA with probe detection, firth]: nCase: 60 | nCon: 19496, corr p-val: 0.754, uncorr p-val: 0.571, OR: 1.662 | model: dis_status ~ 4.2e-04[0.0e+00] + (1.662 * mod_ant[0.571]) + (1.657 * age[8.7e-09]), glm_warn [False]: nan log10 trans: False | Notes: n=19556 | DoF=2 | n iters: full : 9.00e+00, null : 8.00e+00 | Conv at last: LL change : 6.87e-11, max abs score : 1.56e-06, beta change : 3.26e-06 | Log Likes: full : -3.86e+02, null : -4.03e+02 | Method: Penalized ML | control: maxit : 2500, maxhs : 0, maxstep : 5, lconv : 1e-05, gconv : 1e-05, xconv : 1e-05, collapse : TRUE, fit : NR, call : logistf.control(maxit = n_iter) | mod control: tau : 0.5, terms.fit : NULL, call : logistf.mod.control() 2 57288-3 [Chlamydia trachomatis rRNA [Presence] in Nasopharynx by NAA with probe detection, firth]: nCase: 19 | nCon: 5190, corr p-val: 0.763, uncorr p-val: 0.598, OR: 2.368 | model: dis_status ~ 0.001[0.0e+00] + (2.368 * mod_ant[0.598]) + (1.336 * age[0.049]), glm_warn [False]: nan log10 trans: False | Notes: n=5209 | DoF=2 | n iters: full : 1.00e+01, null : 8.00e+00 | Conv at last: LL change : -2.16e-12, max abs score : 4.36e-07, beta change : 6.53e-07 | Log Likes: full : -1.21e+02, null : -1.23e+02 | Method: Penalized ML | control: maxit : 2500, maxhs : 0, maxstep : 5, lconv : 1e-05, gconv : 1e-05, xconv : 1e-05, collapse : TRUE, fit : NR, call : logistf.control(maxit = n_iter) | mod control: tau : 0.5, terms.fit : NULL, call : logistf.mod.control() dtype: object	30650 16599-3 [Chlamydia trachomatis DNA [Presence] in Blood by NAA with probe detection, firth]: nCase: 44 | nCon: 50372, corr p-val: 0.844, uncorr p-val: 0.707, OR: 0.61 | model: dis_status ~ 1.1e-04[0.0e+00] + (0.610 * mod_ant[0.707]) + (1.686 * age[2.1e-05]), glm_warn [False]: nan log10 trans: False | Notes: n=50416 | DoF=2 | n iters: full : 1.10e+01, null : 9.00e+00 | Conv at last: LL change : 1.59e-12, max abs score : 6.27e-08, beta change : 2.00e-07 | Log Likes: full : -3.41e+02, null : -3.50e+02 | Method: Penalized ML | control: maxit : 2500, maxhs : 0, maxstep : 5, lconv : 1e-05, gconv : 1e-05, xconv : 1e-05, collapse : TRUE, fit : NR, call : logistf.control(maxit = n_iter) | mod control: tau : 0.5, terms.fit : NULL, call : logistf.mod.control() 30651 21190-4 [Chlamydia trachomatis DNA [Presence] in Cervix by NAA with probe detection, firth]: nCase: 315 | nCon: 61684, corr p-val: 0.72, uncorr p-val: 0.487, OR: 0.729 | model: dis_status ~ 9.7e-04[0.0e+00] + (0.729 * mod_ant[0.487]) + (1.540 * age[0.0e+00]), glm_warn [False]: nan log10 trans: False | Notes: n=61999 | DoF=2 | n iters: full : 8.00e+00, null : 8.00e+00 | Conv at last: LL change : -5.09e-10, max abs score : 4.17e-07, beta change : 3.25e-06 | Log Likes: full : -1.93e+03, null : -1.97e+03 | Method: Penalized ML | control: maxit : 2500, maxhs : 0, maxstep : 5, lconv : 1e-05, gconv : 1e-05, xconv : 1e-05, collapse : TRUE, fit : NR, call : logistf.control(maxit = n_iter) | mod control: tau : 0.5, terms.fit : NULL, call : logistf.mod.control() 30652 21613-5 [Chlamydia trachomatis DNA [Presence] in Specimen by NAA with probe detection, glm]: nCase: 5666 | nCon: 1263655, corr p-val: 1.46e-07, uncorr p-val: 5.65e-09, OR: 0.506 | model: dis_status ~ 6.2e-04[0.0e+00] + (0.506 * mod_ant[5.7e-09]) + (1.609 * age[0.0e+00]), glm_warn [False]: nan log10 trans: False | Notes: nan 30653 31777-6 [Chlamydia trachomatis Ag [Presence] in Specimen, glm]: nCase: 698 | nCon: 102688, corr p-val: 0.72, uncorr p-val: 0.469, OR: 0.826 | model: dis_status ~ 7.4e-04[0.0e+00] + (0.826 * mod_ant[0.469]) + (1.556 * age[1.2e-62]), glm_warn [False]: nan log10 trans: False | Notes: nan 30654 42931-6 [Chlamydia trachomatis rRNA [Presence] in Urine by NAA with probe detection, glm]: nCase: 460 | nCon: 131868, corr p-val: 0.953, uncorr p-val: 0.928, OR: 0.975 | model: dis_status ~ 6.6e-04[0.0e+00] + (0.975 * mod_ant[0.928]) + (1.571 * age[1.7e-53]), glm_warn [False]: nan log10 trans: False | Notes: nan 30655 43304-5 [Chlamydia trachomatis rRNA [Presence] in Specimen by NAA with probe detection, glm]: nCase: 2073 | nCon: 773645, corr p-val: 0.45, uncorr p-val: 0.241, OR: 0.825 | model: dis_status ~ 5.4e-04[0.0e+00] + (0.825 * mod_ant[0.241]) + (1.524 * age[1.4e-171]), glm_warn [False]: nan log10 trans: False | Notes: nan 30656 43404-3 [Chlamydia trachomatis DNA [Presence] in Specimen by Probe with signal amplification, glm]: nCase: 1288 | nCon: 450611, corr p-val: 0.236, uncorr p-val: 0.078, OR: 0.699 | model: dis_status ~ 4.6e-04[0.0e+00] + (0.699 * mod_ant[0.078]) + (1.611 * age[4.6e-133]), glm_warn [False]: nan log10 trans: False | Notes: nan 30658 4993-2 [Chlamydia trachomatis rRNA [Presence] in Specimen by Probe, firth]: nCase: 160 | nCon: 50930, corr p-val: 0.715, uncorr p-val: 0.445, OR: 0.635 | model: dis_status ~ 7.4e-04[0.0e+00] + (0.635 * mod_ant[0.445]) + (1.432 * age[1.4e-08]), glm_warn [False]: nan log10 trans: False | Notes: n=51090 | DoF=2 | n iters: full : 9.00e+00, null : 8.00e+00 | Conv at last: LL change : 6.82e-12, max abs score : 7.91e-08, beta change : 4.46e-07 | Log Likes: full : -1.06e+03, null : -1.08e+03 | Method: Penalized ML | control: maxit : 2500, maxhs : 0, maxstep : 5, lconv : 1e-05, gconv : 1e-05, xconv : 1e-05, collapse : TRUE, fit : NR, call : logistf.control(maxit = n_iter) | mod control: tau : 0.5, terms.fit : NULL, call : logistf.mod.control() 30659 50387-0 [Chlamydia trachomatis rRNA [Presence] in Cervix by NAA with probe detection, firth]: nCase: 305 | nCon: 104860, corr p-val: 0.161, uncorr p-val: 0.04, OR: 0.266 | model: dis_status ~ 0.001[0.0e+00] + (0.266 * mod_ant[0.040]) + (1.327 * age[1.7e-08]), glm_warn [False]: nan log10 trans: False | Notes: n=105165 | DoF=2 | n iters: full : 1.00e+01, null : 8.00e+00 | Conv at last: LL change : 1.00e-09, max abs score : 6.49e-11, beta change : 5.46e-08 | Log Likes: full : -2.06e+03, null : -2.08e+03 | Method: Penalized ML | control: maxit : 2500, maxhs : 0, maxstep : 5, lconv : 1e-05, gconv : 1e-05, xconv : 1e-05, collapse : TRUE, fit : NR, call : logistf.control(maxit = n_iter) | mod control: tau : 0.5, terms.fit : NULL, call : logistf.mod.control() 30660 53926-2 [Chlamydia trachomatis rRNA [Presence] in Vaginal fluid by NAA with probe detection, firth]: nCase: 44 | nCon: 14103, corr p-val: 0.529, uncorr p-val: 0.292, OR: 0.296 | model: dis_status ~ 0.002[0.0e+00] + (0.296 * mod_ant[0.292]) + (1.222 * age[0.126]), glm_warn [False]: nan log10 trans: False | Notes: n=14147 | DoF=2 | n iters: full : 1.00e+01, null : 8.00e+00 | Conv at last: LL change : -1.28e-11, max abs score : 4.17e-08, beta change : 1.33e-07 | Log Likes: full : -2.92e+02, null : -2.94e+02 | Method: Penalized ML | control: maxit : 2500, maxhs : 0, maxstep : 5, lconv : 1e-05, gconv : 1e-05, xconv : 1e-05, collapse : TRUE, fit : NR, call : logistf.control(maxit = n_iter) | mod control: tau : 0.5, terms.fit : NULL, call : logistf.mod.control() 30664 6356-0 [Chlamydia trachomatis DNA [Presence] in Genital specimen by NAA with probe detection, firth]: nCase: 96 | nCon: 62510, corr p-val: 0.315, uncorr p-val: 0.118, OR: 0.194 | model: dis_status ~ 4.4e-04[0.0e+00] + (0.194 * mod_ant[0.118]) + (1.389 * age[2.5e-05]), glm_warn [False]: nan log10 trans: False | Notes: n=62606 | DoF=2 | n iters: full : 1.10e+01, null : 9.00e+00 | Conv at last: LL change : 1.83e-10, max abs score : 2.00e-09, beta change : 3.49e-07 | Log Likes: full : -7.02e+02, null : -7.13e+02 | Method: Penalized ML | control: maxit : 2500, maxhs : 0, maxstep : 5, lconv : 1e-05, gconv : 1e-05, xconv : 1e-05, collapse : TRUE, fit : NR, call : logistf.control(maxit = n_iter) | mod control: tau : 0.5, terms.fit : NULL, call : logistf.mod.control() 30665 6357-8 [Chlamydia trachomatis DNA [Presence] in Urine by NAA with probe detection, glm]: nCase: 482 | nCon: 246353, corr p-val: 0.184, uncorr p-val: 0.049, OR: 0.531 | model: dis_status ~ 3.7e-04[0.0e+00] + (0.531 * mod_ant[0.049]) + (1.520 * age[1.6e-44]), glm_warn [False]: nan log10 trans: False | Notes: nan dtype: object	False				False				bacteria	Chlamydiaceae		C. trachomatis
diseases of salivary glands	K11	CMV	pp150_Nter	No	Tier 2	did_not_attempt	0.9163109986363637		0.982		[0.754-1.280]		60	9369						age		all		0		dis_status ~ 6.5e-04[1.1e-09] + (0.982 * mod_ant[0.896]) + (1.404 * age[0.047])		2.55	2.53	0.91	0.97	2.74	2.78					69.55	67.45			0.895873647		age	age : 4.67e-02	age: 1.404 [1.005-1.963]				0 24119-0 [Cytomegalovirus IgM Ab [Presence] in Serum or Plasma by Immunoassay, glm]: nCase: 489 | nCon: 47936, corr p-val: 0.191, uncorr p-val: 0.054, OR: 0.602 | model: dis_status ~ 0.007[0.0e+00] + (0.602 * mod_ant[0.054]) + (1.078 * age[7.6e-04]), glm_warn [False]: nan log10 trans: False | Notes: nan 1 49539-0 [Cytomegalovirus IgM Ab [Presence] in Serum or Plasma by Immunofluorescence, glm]: nCase: 199 | nCon: 29983, corr p-val: 0.962, uncorr p-val: 0.952, OR: 0.978 | model: dis_status ~ 0.002[1.2e-125] + (0.978 * mod_ant[0.952]) + (1.302 * age[5.4e-09]), glm_warn [False]: nan log10 trans: False | Notes: nan dtype: object	30666 13949-3 [Cytomegalovirus IgG Ab [Presence] in Serum or Plasma by Immunoassay, glm]: nCase: 514 | nCon: 62650, corr p-val: 0.346, uncorr p-val: 0.14, OR: 1.143 | model: dis_status ~ 0.008[0.0e+00] + (1.143 * mod_ant[0.140]) + (0.983 * age[0.457]), glm_warn [False]: nan log10 trans: False | Notes: nan 30667 22239-8 [Cytomegalovirus Ab [Presence] in Serum or Plasma, glm]: nCase: 40 | nCon: 5358, corr p-val: 0.236, uncorr p-val: 0.08, OR: 1.955 | model: dis_status ~ 0.009[5.0e-16] + (1.955 * mod_ant[0.080]) + (0.883 * age[0.172]), glm_warn [False]: nan log10 trans: False | Notes: nan 30668 22244-8 [Cytomegalovirus IgG Ab [Presence] in Serum or Plasma, glm]: nCase: 410 | nCon: 40570, corr p-val: 0.768, uncorr p-val: 0.61, OR: 1.056 | model: dis_status ~ 0.003[7.1e-201] + (1.056 * mod_ant[0.610]) + (1.276 * age[3.0e-14]), glm_warn [False]: nan log10 trans: False | Notes: nan 30670 30246-3 [Cytomegalovirus DNA [Presence] in Serum or Plasma by NAA with probe detection, glm]: nCase: 135 | nCon: 8552, corr p-val: 0.867, uncorr p-val: 0.772, OR: 1.113 | model: dis_status ~ 0.032[2.9e-97] + (1.113 * mod_ant[0.772]) + (0.846 * age[6.1e-06]), glm_warn [False]: nan log10 trans: False | Notes: nan 30672 30326-3 [Cytomegalovirus DNA [Presence] in Cerebral spinal fluid by NAA with probe detection, firth]: nCase: 37 | nCon: 5671, corr p-val: 0.647, uncorr p-val: 0.372, OR: 5.012 | model: dis_status ~ 0.004[0.0e+00] + (5.012 * mod_ant[0.372]) + (1.133 * age[0.092]), glm_warn [False]: nan log10 trans: False | Notes: n=5708 | DoF=2 | n iters: full : 9.00e+00, null : 7.00e+00 | Conv at last: LL change : 3.10e-12, max abs score : 2.71e-07, beta change : 3.13e-07 | Log Likes: full : -2.18e+02, null : -2.20e+02 | Method: Penalized ML | control: maxit : 2500, maxhs : 0, maxstep : 5, lconv : 1e-05, gconv : 1e-05, xconv : 1e-05, collapse : TRUE, fit : NR, call : logistf.control(maxit = n_iter) | mod control: tau : 0.5, terms.fit : NULL, call : logistf.mod.control() 30674 4996-5 [Cytomegalovirus DNA [Presence] in Blood by NAA with probe detection, firth]: nCase: 43 | nCon: 2120, corr p-val: 0.867, uncorr p-val: 0.744, OR: 1.665 | model: dis_status ~ 0.022[0.0e+00] + (1.665 * mod_ant[0.744]) + (0.993 * age[0.933]), glm_warn [False]: nan log10 trans: False | Notes: n=2163 | DoF=2 | n iters: full : 6.00e+00, null : 6.00e+00 | Conv at last: LL change : 1.27e-10, max abs score : 3.43e-06, beta change : 7.35e-06 | Log Likes: full : -2.07e+02, null : -2.07e+02 | Method: Penalized ML | control: maxit : 2500, maxhs : 0, maxstep : 5, lconv : 1e-05, gconv : 1e-05, xconv : 1e-05, collapse : TRUE, fit : NR, call : logistf.control(maxit = n_iter) | mod control: tau : 0.5, terms.fit : NULL, call : logistf.mod.control() 30675 5000-5 [Cytomegalovirus DNA [Presence] in Specimen by NAA with probe detection, glm]: nCase: 262 | nCon: 37303, corr p-val: 1.21e-06, uncorr p-val: 7.69e-08, OR: 2.912 | model: dis_status ~ 0.004[7.7e-200] + (2.912 * mod_ant[7.7e-08]) + (1.094 * age[0.003]), glm_warn [False]: nan log10 trans: False | Notes: nan 30676 82189-2 [Cytomegalovirus DNA [Presence] in Cerebral spinal fluid by NAA with non-probe detection, firth]: nCase: 200 | nCon: 22936, corr p-val: 0.867, uncorr p-val: 0.775, OR: 1.546 | model: dis_status ~ 0.010[0.0e+00] + (1.546 * mod_ant[0.775]) + (0.975 * age[0.367]), glm_warn [False]: nan log10 trans: False | Notes: n=23136 | DoF=2 | n iters: full : 7.00e+00, null : 7.00e+00 | Conv at last: LL change : 1.89e-10, max abs score : 2.51e-06, beta change : 1.72e-06 | Log Likes: full : -1.14e+03, null : -1.14e+03 | Method: Penalized ML | control: maxit : 2500, maxhs : 0, maxstep : 5, lconv : 1e-05, gconv : 1e-05, xconv : 1e-05, collapse : TRUE, fit : NR, call : logistf.control(maxit = n_iter) | mod control: tau : 0.5, terms.fit : NULL, call : logistf.mod.control() dtype: object	False				False				virus	Herpesviridae	Betaherpesvirinae	betaherpesvirus 5
diseases of salivary glands	K11	EBV	VCA_p18	No	Tier 2	did_not_attempt	0.564627375		0.745		[0.568-0.976]		60	9369								all		0		dis_status ~ 0.019[2.5e-15] + (0.745 * mod_ant[0.033])		3.52	3.7	1.04	0.64	3.94	3.87					69.55	67.45			0.032686844								0 24115-8 [Epstein Barr virus capsid IgM Ab [Presence] in Serum by Immunoassay, glm]: nCase: 306 | nCon: 48997, corr p-val: 0.208, uncorr p-val: 0.06, OR: 0.56 | model: dis_status ~ 0.006[0.0e+00] + (0.560 * mod_ant[0.060]), glm_warn [False]: nan log10 trans: False | Notes: nan 1 5002-1 [Epstein Barr virus DNA [Presence] in Blood by NAA with probe detection, firth]: nCase: 59 | nCon: 3862, corr p-val: 0.382, uncorr p-val: 0.166, OR: 0.5 | model: dis_status ~ 0.016[0.0e+00] + (0.500 * mod_ant[0.166]), glm_warn [False]: nan log10 trans: False | Notes: n=3921 | DoF=1 | n iters: full : 8.00e+00, null : 8.00e+00 | Conv at last: LL change : 3.41e-13, max abs score : 1.79e-13, beta change : 3.24e-07 | Log Likes: full : -3.02e+02, null : -3.03e+02 | Method: Penalized ML | control: maxit : 2500, maxhs : 0, maxstep : 5, lconv : 1e-05, gconv : 1e-05, xconv : 1e-05, collapse : TRUE, fit : NR, call : logistf.control(maxit = n_iter) | mod control: tau : 0.5, terms.fit : NULL, call : logistf.mod.control() 2 49178-7 [Epstein Barr virus Ab [Presence] in Serum, glm]: nCase: 91 | nCon: 53811, corr p-val: 0.737, uncorr p-val: 0.526, OR: 0.779 | model: dis_status ~ 0.002[0.0e+00] + (0.779 * mod_ant[0.526]), glm_warn [False]: nan log10 trans: False | Notes: nan 3 40751-0 [Epstein Barr virus capsid IgM Ab [Presence] in Serum by Immunofluorescence, firth]: nCase: 51 | nCon: 6420, corr p-val: 0.751, uncorr p-val: 0.548, OR: 0.629 | model: dis_status ~ 0.008[0.0e+00] + (0.629 * mod_ant[0.548]), glm_warn [False]: nan log10 trans: False | Notes: n=6471 | DoF=1 | n iters: full : 9.00e+00, null : 8.00e+00 | Conv at last: LL change : -3.41e-13, max abs score : 7.99e-15, beta change : 2.89e-10 | Log Likes: full : -2.95e+02, null : -2.95e+02 | Method: Penalized ML | control: maxit : 2500, maxhs : 0, maxstep : 5, lconv : 1e-05, gconv : 1e-05, xconv : 1e-05, collapse : TRUE, fit : NR, call : logistf.control(maxit = n_iter) | mod control: tau : 0.5, terms.fit : NULL, call : logistf.mod.control() 4 23858-4 [Epstein Barr virus DNA [Presence] in Cerebral spinal fluid by NAA with probe detection, firth]: nCase: 25 | nCon: 2163, corr p-val: 0.975, uncorr p-val: 0.975, OR: 0.956 | model: dis_status ~ 0.012[0.0e+00] + (0.956 * mod_ant[0.975]), glm_warn [False]: nan log10 trans: False | Notes: n=2188 | DoF=1 | n iters: full : 8.00e+00, null : 8.00e+00 | Conv at last: LL change : 2.84e-14, max abs score : 7.11e-15, beta change : 2.75e-09 | Log Likes: full : -1.35e+02, null : -1.35e+02 | Method: Penalized ML | control: maxit : 2500, maxhs : 0, maxstep : 5, lconv : 1e-05, gconv : 1e-05, xconv : 1e-05, collapse : TRUE, fit : NR, call : logistf.control(maxit = n_iter) | mod control: tau : 0.5, terms.fit : NULL, call : logistf.mod.control() dtype: object	30677 22295-0 [Epstein Barr virus early IgG Ab [Presence] in Serum, glm]: nCase: 97 | nCon: 10534, corr p-val: 0.867, uncorr p-val: 0.752, OR: 1.083 | model: dis_status ~ 0.009[0.0e+00] + (1.083 * mod_ant[0.752]), glm_warn [False]: nan log10 trans: False | Notes: nan 30678 22296-8 [Epstein Barr virus nuclear Ab [Presence] in Serum, glm]: nCase: 128 | nCon: 12036, corr p-val: 9.76e-05, uncorr p-val: 8.62e-06, OR: 2.846 | model: dis_status ~ 0.005[1.9e-136] + (2.846 * mod_ant[8.6e-06]), glm_warn [False]: nan log10 trans: False | Notes: nan 30680 24114-1 [Epstein Barr virus capsid IgG Ab [Presence] in Serum by Immunoassay, glm]: nCase: 462 | nCon: 77296, corr p-val: 0.061, uncorr p-val: 0.011, OR: 1.499 | model: dis_status ~ 0.004[6.3e-288] + (1.499 * mod_ant[0.011]), glm_warn [False]: nan log10 trans: False | Notes: nan 30682 30339-6 [Epstein Barr virus capsid IgG Ab [Presence] in Serum, glm]: nCase: 367 | nCon: 38530, corr p-val: 0.022, uncorr p-val: 3.05e-03, OR: 1.674 | model: dis_status ~ 0.006[2.0e-210] + (1.674 * mod_ant[0.003]), glm_warn [False]: nan log10 trans: False | Notes: nan 30684 33395-5 [Epstein Barr virus capsid Ab [Presence] in Serum, firth]: nCase: 17 | nCon: 1043, corr p-val: 0.191, uncorr p-val: 0.053, OR: 3.943 | model: dis_status ~ 0.005[0.0e+00] + (3.943 * mod_ant[0.053]), glm_warn [False]: nan log10 trans: False | Notes: n=1060 | DoF=1 | n iters: full : 9.00e+00, null : 7.00e+00 | Conv at last: LL change : 1.42e-14, max abs score : 5.33e-15, beta change : 1.30e-10 | Log Likes: full : -8.32e+01, null : -8.51e+01 | Method: Penalized ML | control: maxit : 2500, maxhs : 0, maxstep : 5, lconv : 1e-05, gconv : 1e-05, xconv : 1e-05, collapse : TRUE, fit : NR, call : logistf.control(maxit = n_iter) | mod control: tau : 0.5, terms.fit : NULL, call : logistf.mod.control() 30686 40752-8 [Epstein Barr virus early IgG Ab [Presence] in Serum by Immunoassay, glm]: nCase: 132 | nCon: 18314, corr p-val: 0.43, uncorr p-val: 0.224, OR: 1.301 | model: dis_status ~ 0.006[4.3e-156] + (1.301 * mod_ant[0.224]), glm_warn [False]: nan log10 trans: False | Notes: nan 30689 5005-4 [Epstein Barr virus DNA [Presence] in Specimen by NAA with probe detection, glm]: nCase: 121 | nCon: 12717, corr p-val: 0.11, uncorr p-val: 0.024, OR: 1.655 | model: dis_status ~ 0.009[0.0e+00] + (1.655 * mod_ant[0.024]), glm_warn [False]: nan log10 trans: False | Notes: nan 30690 5156-5 [Epstein Barr virus nuclear IgG Ab [Presence] in Serum by Immunoassay, glm]: nCase: 190 | nCon: 14552, corr p-val: 6.27e-03, uncorr p-val: 7.38e-04, OR: 2.096 | model: dis_status ~ 0.007[5.7e-129] + (2.096 * mod_ant[7.4e-04]), glm_warn [False]: nan log10 trans: False | Notes: nan 30691 59183-4 [Epstein Barr virus early diffuse IgG Ab [Presence] in Serum, glm]: nCase: 248 | nCon: 13978, corr p-val: 0.223, uncorr p-val: 0.065, OR: 1.316 | model: dis_status ~ 0.017[0.0e+00] + (1.316 * mod_ant[0.065]), glm_warn [False]: nan log10 trans: False | Notes: nan 30692 7883-2 [Epstein Barr virus nuclear IgG Ab [Presence] in Serum, glm]: nCase: 208 | nCon: 22452, corr p-val: 3.47e-03, uncorr p-val: 3.57e-04, OR: 2.32 | model: dis_status ~ 0.004[1.9e-128] + (2.320 * mod_ant[3.6e-04]), glm_warn [False]: nan log10 trans: False | Notes: nan dtype: object	False				False				virus	Herpesviridae		gammaherpesvirus 4
diseases of salivary glands	K11	HBV	HBc	No	unk	did_not_attempt	0.9163109986363637		0.881		[0.58-1.337]		60	9369								all		0		dis_status ~ 0.007[1.5e-158] + (0.881 * mod_ant[0.551])		0.62	0.67	0.56	0.64	0.7	0.7					69.55	67.45			0.550781296								0 10900-9 [Hepatitis B virus surface Ab [Presence] in Serum by Immunoassay, glm]: nCase: 1333 | nCon: 255233, corr p-val: 1.46e-07, uncorr p-val: 6.46e-09, OR: 0.722 | model: dis_status ~ 0.006[0.0e+00] + (0.722 * mod_ant[6.5e-09]), glm_warn [False]: nan log10 trans: False | Notes: nan 1 13953-5 [Hepatitis B virus e Ab [Presence] in Serum or Plasma by Immunoassay, glm]: nCase: 357 | nCon: 41276, corr p-val: 0.01, uncorr p-val: 1.31e-03, OR: 0.655 | model: dis_status ~ 0.010[0.0e+00] + (0.655 * mod_ant[0.001]), glm_warn [False]: nan log10 trans: False | Notes: nan 2 29610-3 [Hepatitis B virus DNA [Presence] in Serum or Plasma by NAA with probe detection, glm]: nCase: 115 | nCon: 11747, corr p-val: 0.061, uncorr p-val: 0.01, OR: 0.49 | model: dis_status ~ 0.011[0.0e+00] + (0.490 * mod_ant[0.010]), glm_warn [False]: nan log10 trans: False | Notes: nan 3 33463-1 [Hepatitis B virus e IgG Ab [Presence] in Serum by Immunoassay, firth]: nCase: 23 | nCon: 2688, corr p-val: 0.236, uncorr p-val: 0.081, OR: 0.163 | model: dis_status ~ 0.010[0.0e+00] + (0.163 * mod_ant[0.081]), glm_warn [False]: nan log10 trans: False | Notes: n=2711 | DoF=1 | n iters: full : 1.00e+01, null : 8.00e+00 | Conv at last: LL change : 0.00e+00, max abs score : 3.61e-15, beta change : 3.71e-09 | Log Likes: full : -1.29e+02, null : -1.31e+02 | Method: Penalized ML | control: maxit : 2500, maxhs : 0, maxstep : 5, lconv : 1e-05, gconv : 1e-05, xconv : 1e-05, collapse : TRUE, fit : NR, call : logistf.control(maxit = n_iter) | mod control: tau : 0.5, terms.fit : NULL, call : logistf.mod.control() 4 5196-1 [Hepatitis B virus surface Ag [Presence] in Serum or Plasma by Immunoassay, glm]: nCase: 9316 | nCon: 1580296, corr p-val: 0.236, uncorr p-val: 0.082, OR: 0.801 | model: dis_status ~ 0.006[0.0e+00] + (0.801 * mod_ant[0.082]), glm_warn [False]: nan log10 trans: False | Notes: nan 5 13952-7 [Hepatitis B virus core Ab [Presence] in Serum or Plasma by Immunoassay, glm]: nCase: 3586 | nCon: 419712, corr p-val: 0.25, uncorr p-val: 0.09, OR: 0.913 | model: dis_status ~ 0.009[0.0e+00] + (0.913 * mod_ant[0.090]), glm_warn [False]: nan log10 trans: False | Notes: nan 6 24113-3 [Hepatitis B virus core IgM Ab [Presence] in Serum or Plasma by Immunoassay, glm]: nCase: 2644 | nCon: 384903, corr p-val: 0.434, uncorr p-val: 0.23, OR: 0.724 | model: dis_status ~ 0.007[0.0e+00] + (0.724 * mod_ant[0.230]), glm_warn [False]: nan log10 trans: False | Notes: nan 7 32685-0 [Hepatitis B virus core IgG Ab [Presence] in Serum, glm]: nCase: 625 | nCon: 68874, corr p-val: 0.647, uncorr p-val: 0.376, OR: 0.877 | model: dis_status ~ 0.009[0.0e+00] + (0.877 * mod_ant[0.376]), glm_warn [False]: nan log10 trans: False | Notes: nan 8 13954-3 [Hepatitis B virus e Ag [Presence] in Serum or Plasma by Immunoassay, glm]: nCase: 556 | nCon: 61445, corr p-val: 0.845, uncorr p-val: 0.715, OR: 0.942 | model: dis_status ~ 0.009[0.0e+00] + (0.942 * mod_ant[0.715]), glm_warn [False]: nan log10 trans: False | Notes: nan dtype: object	30704 16933-4 [Hepatitis B virus core Ab [Presence] in Serum, glm]: nCase: 1833 | nCon: 216353, corr p-val: 0.649, uncorr p-val: 0.381, OR: 1.064 | model: dis_status ~ 0.008[0.0e+00] + (1.064 * mod_ant[0.381]), glm_warn [False]: nan log10 trans: False | Notes: nan 30705 22322-2 [Hepatitis B virus surface Ab [Presence] in Serum, glm]: nCase: 3965 | nCon: 1942424, corr p-val: 4.76e-38, uncorr p-val: 3.50e-40, OR: 1.58 | model: dis_status ~ 0.002[0.0e+00] + (1.580 * mod_ant[3.5e-40]), glm_warn [False]: nan log10 trans: False | Notes: nan 30711 48070-7 [Hepatitis B virus surface IgG Ab [Presence] in Serum by Immunoassay, glm]: nCase: 23 | nCon: 2637, corr p-val: 0.72, uncorr p-val: 0.475, OR: 1.359 | model: dis_status ~ 0.008[4.5e-73] + (1.359 * mod_ant[0.475]), glm_warn [False]: nan log10 trans: False | Notes: nan 30712 51914-0 [Hepatitis B virus core IgG+IgM Ab [Presence] in Serum, glm]: nCase: 1278 | nCon: 159872, corr p-val: 4.75e-03, uncorr p-val: 5.24e-04, OR: 1.28 | model: dis_status ~ 0.008[0.0e+00] + (1.280 * mod_ant[5.2e-04]), glm_warn [False]: nan log10 trans: False | Notes: nan 30713 5195-3 [Hepatitis B virus surface Ag [Presence] in Serum, glm]: nCase: 7601 | nCon: 3490390, corr p-val: 1.21e-06, uncorr p-val: 7.99e-08, OR: 1.786 | model: dis_status ~ 0.002[0.0e+00] + (1.786 * mod_ant[8.0e-08]), glm_warn [False]: nan log10 trans: False | Notes: nan 30715 65633-0 [Hepatitis B virus surface Ag [Presence] in Serum or Plasma by Confirmatory method, glm]: nCase: 62 | nCon: 21962, corr p-val: 2.50e-09, uncorr p-val: 5.52e-11, OR: 5.382 | model: dis_status ~ 0.002[1.4e-248] + (5.382 * mod_ant[5.5e-11]), glm_warn [False]: nan log10 trans: False | Notes: nan dtype: object	False				False				virus	Hepadnaviridae		Hepatitis B virus
diseases of salivary glands	K11	HCV	NS3	No	unk	did_not_attempt	0.6801929357142857		1.52		[0.915-2.524]		60	9369								all		0		dis_status ~ 0.004[3.0e-44] + (1.520 * mod_ant[0.106])		1.48	1.37	0.51	0.55	1.56	1.49					69.55	67.45			0.10580779								0 16128-1 [Hepatitis C virus Ab [Presence] in Serum, glm]: nCase: 7950 | nCon: 1209525, corr p-val: 0.346, uncorr p-val: 0.139, OR: 1.067 | model: dis_status ~ 0.007[0.0e+00] + (1.067 * mod_ant[0.139]), glm_warn [False]: nan log10 trans: False | Notes: nan 1 72376-7 [Hepatitis C virus Ab [Presence] in Serum, Plasma or Blood by Rapid immunoassay, firth]: nCase: 47 | nCon: 22627, corr p-val: 0.571, uncorr p-val: 0.321, OR: 1.822 | model: dis_status ~ 0.002[0.0e+00] + (1.822 * mod_ant[0.321]), glm_warn [False]: nan log10 trans: False | Notes: n=22674 | DoF=1 | n iters: full : 1.00e+01, null : 1.00e+01 | Conv at last: LL change : -2.27e-13, max abs score : 1.11e-14, beta change : 9.32e-11 | Log Likes: full : -3.35e+02, null : -3.35e+02 | Method: Penalized ML | control: maxit : 2500, maxhs : 0, maxstep : 5, lconv : 1e-05, gconv : 1e-05, xconv : 1e-05, collapse : TRUE, fit : NR, call : logistf.control(maxit = n_iter) | mod control: tau : 0.5, terms.fit : NULL, call : logistf.mod.control() 2 40726-2 [Hepatitis C virus IgG Ab [Presence] in Serum or Plasma by Immunoassay, firth]: nCase: 89 | nCon: 7897, corr p-val: 0.728, uncorr p-val: 0.498, OR: 1.601 | model: dis_status ~ 0.011[0.0e+00] + (1.601 * mod_ant[0.498]), glm_warn [False]: nan log10 trans: False | Notes: n=7986 | DoF=1 | n iters: full : 8.00e+00, null : 8.00e+00 | Conv at last: LL change : -5.68e-14, max abs score : 2.69e-14, beta change : 6.77e-09 | Log Likes: full : -4.86e+02, null : -4.86e+02 | Method: Penalized ML | control: maxit : 2500, maxhs : 0, maxstep : 5, lconv : 1e-05, gconv : 1e-05, xconv : 1e-05, collapse : TRUE, fit : NR, call : logistf.control(maxit = n_iter) | mod control: tau : 0.5, terms.fit : NULL, call : logistf.mod.control() 3 5012-0 [Hepatitis C virus RNA [Presence] in Specimen by NAA with probe detection, glm]: nCase: 29 | nCon: 4268, corr p-val: 0.962, uncorr p-val: 0.955, OR: 1.026 | model: dis_status ~ 0.007[4.1e-126] + (1.026 * mod_ant[0.955]), glm_warn [False]: nan log10 trans: False | Notes: nan dtype: object	30716 11259-9 [Hepatitis C virus RNA [Presence] in Serum or Plasma by NAA with probe detection, glm]: nCase: 1102 | nCon: 83429, corr p-val: 2.88e-07, uncorr p-val: 1.48e-08, OR: 0.567 | model: dis_status ~ 0.014[0.0e+00] + (0.567 * mod_ant[1.5e-08]), glm_warn [False]: nan log10 trans: False | Notes: nan 30719 16129-9 [Hepatitis C virus IgG Ab [Presence] in Serum, glm]: nCase: 898 | nCon: 92468, corr p-val: 0.11, uncorr p-val: 0.025, OR: 0.546 | model: dis_status ~ 0.010[0.0e+00] + (0.546 * mod_ant[0.025]), glm_warn [False]: nan log10 trans: False | Notes: nan dtype: object	False				False				virus	Flaviviridae		Hepacivirus C
diseases of salivary glands	K11	HHV-6	IE1A	No	unk	did_not_attempt	0.564627375		1.878		[1.024-3.445]		60	9369						age		all		0		dis_status ~ 1.6e-04[2.1e-10] + (1.878 * mod_ant[0.042]) + (1.382 * age[0.057])		2.41	2.29	0.51	0.44	2.49	2.3					69.55	67.45			0.041586901		age	age : 5.66e-02	age: 1.382 [0.991-1.927]				0 33941-6 [Herpes virus 6 DNA [Presence] in Blood by NAA with probe detection, firth]: nCase: 20 | nCon: 804, corr p-val: 0.308, uncorr p-val: 0.113, OR: 3.63 | model: dis_status ~ 0.026[0.0e+00] + (3.630 * mod_ant[0.113]) + (0.971 * age[0.797]), glm_warn [False]: nan log10 trans: False | Notes: n=824 | DoF=2 | n iters: full : 7.00e+00, null : 6.00e+00 | Conv at last: LL change : 1.73e-12, max abs score : 6.01e-07, beta change : 5.61e-07 | Log Likes: full : -8.92e+01, null : -9.06e+01 | Method: Penalized ML | control: maxit : 2500, maxhs : 0, maxstep : 5, lconv : 1e-05, gconv : 1e-05, xconv : 1e-05, collapse : TRUE, fit : NR, call : logistf.control(maxit = n_iter) | mod control: tau : 0.5, terms.fit : NULL, call : logistf.mod.control() 1 82192-6 [Herpes virus 6 DNA [Presence] in Cerebral spinal fluid by NAA with non-probe detection, firth]: nCase: 173 | nCon: 21293, corr p-val: 0.43, uncorr p-val: 0.22, OR: 1.918 | model: dis_status ~ 0.010[0.0e+00] + (1.918 * mod_ant[0.220]) + (0.951 * age[0.094]), glm_warn [False]: nan log10 trans: False | Notes: n=21466 | DoF=2 | n iters: full : 8.00e+00, null : 7.00e+00 | Conv at last: LL change : -1.40e-10, max abs score : 5.37e-08, beta change : 3.56e-08 | Log Likes: full : -9.98e+02, null : -1.00e+03 | Method: Penalized ML | control: maxit : 2500, maxhs : 0, maxstep : 5, lconv : 1e-05, gconv : 1e-05, xconv : 1e-05, collapse : TRUE, fit : NR, call : logistf.control(maxit = n_iter) | mod control: tau : 0.5, terms.fit : NULL, call : logistf.mod.control() dtype: object	30723 29495-9 [Herpes virus 6 DNA [Presence] in Specimen by NAA with probe detection, firth]: nCase: 36 | nCon: 3105, corr p-val: 0.571, uncorr p-val: 0.323, OR: 0.545 | model: dis_status ~ 0.013[0.0e+00] + (0.545 * mod_ant[0.323]) + (0.989 * age[0.887]), glm_warn [False]: nan log10 trans: False | Notes: n=3141 | DoF=2 | n iters: full : 8.00e+00, null : 7.00e+00 | Conv at last: LL change : -2.07e-12, max abs score : 7.27e-08, beta change : 2.13e-07 | Log Likes: full : -1.91e+02, null : -1.92e+02 | Method: Penalized ML | control: maxit : 2500, maxhs : 0, maxstep : 5, lconv : 1e-05, gconv : 1e-05, xconv : 1e-05, collapse : TRUE, fit : NR, call : logistf.control(maxit = n_iter) | mod control: tau : 0.5, terms.fit : NULL, call : logistf.mod.control() dtype: object	False				False				virus	Herpesviridae	Betaherpesvirinae	betaherpesvirus 6
diseases of salivary glands	K11	HHV-7	U14	No	unk	did_not_attempt	0.9163109986363637		1.347		[0.742-2.445]		60	9369						age		all		0		dis_status ~ 2.7e-04[3.0e-08] + (1.347 * mod_ant[0.328]) + (1.409 * age[0.044])		2.79	2.74	0.42	0.44	2.89	2.78					69.55	67.45			0.328224766		age	age : 4.40e-02	age: 1.409 [1.009-1.966]						False				False				virus	Herpesviridae	Betaherpesvirinae	betaherpesvirus 7
diseases of salivary glands	K11	HIV	gag	No	unk	did_not_attempt	0.9163109986363637		0.817		[0.512-1.306]		60	9369								all		0		dis_status ~ 0.009[1.3e-28] + (0.817 * mod_ant[0.399])		1.69	1.75	0.47	0.53	1.72	1.74					69.55	67.45			0.398591594								0 9664-4 [HIV 1 p24 Ab [Presence] in Serum by Immunoblot, glm]: nCase: 41 | nCon: 6893, corr p-val: 0.359, uncorr p-val: 0.15, OR: 0.529 | model: dis_status ~ 0.007[3.4e-191] + (0.529 * mod_ant[0.150]), glm_warn [False]: nan log10 trans: False | Notes: nan 1 12859-5 [HIV 1 p18 Ab [Presence] in Serum by Immunoblot, glm]: nCase: 45 | nCon: 4171, corr p-val: 0.397, uncorr p-val: 0.178, OR: 0.553 | model: dis_status ~ 0.012[2.9e-166] + (0.553 * mod_ant[0.178]), glm_warn [False]: nan log10 trans: False | Notes: nan 2 25835-0 [HIV 1 RNA [Presence] in Serum or Plasma by NAA with probe detection, glm]: nCase: 77 | nCon: 17519, corr p-val: 0.412, uncorr p-val: 0.197, OR: 0.632 | model: dis_status ~ 0.005[0.0e+00] + (0.632 * mod_ant[0.197]), glm_warn [False]: nan log10 trans: False | Notes: nan 3 7917-8 [HIV 1 Ab [Presence] in Serum, firth]: nCase: 139 | nCon: 26166, corr p-val: 0.828, uncorr p-val: 0.682, OR: 0.588 | model: dis_status ~ 0.005[0.0e+00] + (0.588 * mod_ant[0.682]), glm_warn [False]: nan log10 trans: False | Notes: n=26305 | DoF=1 | n iters: full : 9.00e+00, null : 9.00e+00 | Conv at last: LL change : 9.09e-13, max abs score : 1.72e-14, beta change : 2.16e-07 | Log Likes: full : -8.65e+02, null : -8.65e+02 | Method: Penalized ML | control: maxit : 2500, maxhs : 0, maxstep : 5, lconv : 1e-05, gconv : 1e-05, xconv : 1e-05, collapse : TRUE, fit : NR, call : logistf.control(maxit = n_iter) | mod control: tau : 0.5, terms.fit : NULL, call : logistf.mod.control() dtype: object	30729 18396-2 [HIV 1 p24 Ag [Presence] in Serum or Plasma by Immunoassay, firth]: nCase: 349 | nCon: 91642, corr p-val: 0.01, uncorr p-val: 1.38e-03, OR: 5.896 | model: dis_status ~ 0.004[0.0e+00] + (5.896 * mod_ant[0.001]), glm_warn [False]: nan log10 trans: False | Notes: n=91991 | DoF=1 | n iters: full : 9.00e+00, null : 9.00e+00 | Conv at last: LL change : 3.18e-12, max abs score : 2.40e-14, beta change : 2.61e-08 | Log Likes: full : -2.29e+03, null : -2.29e+03 | Method: Penalized ML | control: maxit : 2500, maxhs : 0, maxstep : 5, lconv : 1e-05, gconv : 1e-05, xconv : 1e-05, collapse : TRUE, fit : NR, call : logistf.control(maxit = n_iter) | mod control: tau : 0.5, terms.fit : NULL, call : logistf.mod.control() 30730 24012-7 [HIV 1 Ag [Presence] in Serum, firth]: nCase: 243 | nCon: 33704, corr p-val: 0.942, uncorr p-val: 0.9, OR: 1.202 | model: dis_status ~ 0.007[0.0e+00] + (1.202 * mod_ant[0.900]), glm_warn [False]: nan log10 trans: False | Notes: n=33947 | DoF=1 | n iters: full : 8.00e+00, null : 8.00e+00 | Conv at last: LL change : 1.85e-10, max abs score : 1.81e-10, beta change : 1.23e-06 | Log Likes: full : -1.44e+03, null : -1.44e+03 | Method: Penalized ML | control: maxit : 2500, maxhs : 0, maxstep : 5, lconv : 1e-05, gconv : 1e-05, xconv : 1e-05, collapse : TRUE, fit : NR, call : logistf.control(maxit = n_iter) | mod control: tau : 0.5, terms.fit : NULL, call : logistf.mod.control() 30732 29893-5 [HIV 1 Ab [Presence] in Serum or Plasma by Immunoassay, glm]: nCase: 392 | nCon: 93267, corr p-val: 7.41e-05, uncorr p-val: 5.99e-06, OR: 2.135 | model: dis_status ~ 0.004[0.0e+00] + (2.135 * mod_ant[6.0e-06]), glm_warn [False]: nan log10 trans: False | Notes: nan 30733 5017-9 [HIV 1 RNA [Presence] in Blood by NAA with probe detection, firth]: nCase: 18 | nCon: 3846, corr p-val: 0.425, uncorr p-val: 0.21, OR: 3.558 | model: dis_status ~ 0.005[0.0e+00] + (3.558 * mod_ant[0.210]), glm_warn [False]: nan log10 trans: False | Notes: n=3864 | DoF=1 | n iters: full : 9.00e+00, null : 9.00e+00 | Conv at last: LL change : -2.13e-13, max abs score : 0.00e+00, beta change : 1.46e-09 | Log Likes: full : -1.13e+02, null : -1.14e+02 | Method: Penalized ML | control: maxit : 2500, maxhs : 0, maxstep : 5, lconv : 1e-05, gconv : 1e-05, xconv : 1e-05, collapse : TRUE, fit : NR, call : logistf.control(maxit = n_iter) | mod control: tau : 0.5, terms.fit : NULL, call : logistf.mod.control() 30734 5221-7 [HIV 1 Ab [Presence] in Serum or Plasma by Immunoblot, glm]: nCase: 54 | nCon: 6220, corr p-val: 0.11, uncorr p-val: 0.025, OR: 2.091 | model: dis_status ~ 0.005[5.3e-74] + (2.091 * mod_ant[0.025]), glm_warn [False]: nan log10 trans: False | Notes: nan 30738 9821-0 [HIV 1 p24 Ag [Presence] in Serum, firth]: nCase: 45 | nCon: 5281, corr p-val: 0.778, uncorr p-val: 0.629, OR: 2.179 | model: dis_status ~ 0.009[0.0e+00] + (2.179 * mod_ant[0.629]), glm_warn [False]: nan log10 trans: False | Notes: n=5326 | DoF=1 | n iters: full : 8.00e+00, null : 8.00e+00 | Conv at last: LL change : 1.02e-12, max abs score : 7.32e-13, beta change : 1.83e-07 | Log Likes: full : -2.58e+02, null : -2.58e+02 | Method: Penalized ML | control: maxit : 2500, maxhs : 0, maxstep : 5, lconv : 1e-05, gconv : 1e-05, xconv : 1e-05, collapse : TRUE, fit : NR, call : logistf.control(maxit = n_iter) | mod control: tau : 0.5, terms.fit : NULL, call : logistf.mod.control() dtype: object	False				False				virus	Retroviridae		Lentivirus
diseases of salivary glands	K11	HPV-16	L1	No	unk	did_not_attempt	0.9163109986363637		1.419		[0.801-2.513]		60	9369						age		all		0		dis_status ~ 3.3e-04[1.1e-09] + (1.419 * mod_ant[0.230]) + (1.421 * age[0.039])		1.63	1.57	0.46	0.47	1.66	1.6					69.55	67.45			0.229891851		age	age : 3.86e-02	age: 1.421 [1.019-1.983]				0 59420-0 [Human papilloma virus 16+18+31+33+35+39+45+51+52+56+58+59+66+68 DNA [Presence] in Cervix by Probe with signal amplification, glm]: nCase: 846 | nCon: 197984, corr p-val: 0.346, uncorr p-val: 0.142, OR: 1.202 | model: dis_status ~ 6.2e-04[0.0e+00] + (1.202 * mod_ant[0.142]) + (1.462 * age[3.1e-42]), glm_warn [False]: nan log10 trans: False | Notes: nan 1 17399-7 [Human papilloma virus 16 Ag [Presence] in Specimen, firth]: nCase: 151 | nCon: 33914, corr p-val: 0.399, uncorr p-val: 0.184, OR: 2.032 | model: dis_status ~ 7.9e-04[0.0e+00] + (2.032 * mod_ant[0.184]) + (1.410 * age[4.5e-08]), glm_warn [False]: nan log10 trans: False | Notes: n=34065 | DoF=2 | n iters: full : 9.00e+00, null : 8.00e+00 | Conv at last: LL change : 6.70e-10, max abs score : 3.57e-08, beta change : 1.10e-07 | Log Likes: full : -9.48e+02, null : -9.63e+02 | Method: Penalized ML | control: maxit : 2500, maxhs : 0, maxstep : 5, lconv : 1e-05, gconv : 1e-05, xconv : 1e-05, collapse : TRUE, fit : NR, call : logistf.control(maxit = n_iter) | mod control: tau : 0.5, terms.fit : NULL, call : logistf.mod.control() 2 70061-7 [Human papilloma virus 16 and 18 DNA [Presence] in Specimen by NAA with probe detection, firth]: nCase: 32 | nCon: 37106, corr p-val: 0.515, uncorr p-val: 0.28, OR: 1.717 | model: dis_status ~ 1.4e-04[0.0e+00] + (1.717 * mod_ant[0.280]) + (1.420 * age[0.020]), glm_warn [False]: nan log10 trans: False | Notes: n=37138 | DoF=2 | n iters: full : 1.10e+01, null : 9.00e+00 | Conv at last: LL change : -3.62e-11, max abs score : 3.89e-07, beta change : 1.42e-06 | Log Likes: full : -2.51e+02, null : -2.54e+02 | Method: Penalized ML | control: maxit : 2500, maxhs : 0, maxstep : 5, lconv : 1e-05, gconv : 1e-05, xconv : 1e-05, collapse : TRUE, fit : NR, call : logistf.control(maxit = n_iter) | mod control: tau : 0.5, terms.fit : NULL, call : logistf.mod.control() 3 49896-4 [Human papilloma virus 16+18+31+33+35+39+45+51+52+56+58+59+68 DNA [Presence] in Specimen by NAA with probe detection, glm]: nCase: 1759 | nCon: 142871, corr p-val: 0.715, uncorr p-val: 0.45, OR: 1.072 | model: dis_status ~ 0.002[0.0e+00] + (1.072 * mod_ant[0.450]) + (1.412 * age[1.6e-83]), glm_warn [False]: nan log10 trans: False | Notes: nan 4 61372-9 [Human papilloma virus 16 DNA [Presence] in Specimen by NAA with probe detection, glm]: nCase: 1836 | nCon: 253133, corr p-val: 0.904, uncorr p-val: 0.831, OR: 1.038 | model: dis_status ~ 0.001[0.0e+00] + (1.038 * mod_ant[0.831]) + (1.437 * age[4.1e-88]), glm_warn [False]: nan log10 trans: False | Notes: nan dtype: object	30740 30167-1 [Human papilloma virus 16+18+31+33+35+39+45+51+52+56+58+59+68 DNA [Presence] in Cervix by Probe with signal amplification, glm]: nCase: 2613 | nCon: 516878, corr p-val: 0.867, uncorr p-val: 0.77, OR: 0.98 | model: dis_status ~ 6.2e-04[0.0e+00] + (0.980 * mod_ant[0.770]) + (1.500 * age[1.6e-155]), glm_warn [False]: nan log10 trans: False | Notes: nan 30742 59263-4 [Human papilloma virus 16 DNA [Presence] in Cervix by Probe with signal amplification, glm]: nCase: 141 | nCon: 51782, corr p-val: 0.953, uncorr p-val: 0.923, OR: 0.96 | model: dis_status ~ 8.7e-04[1.7e-89] + (0.960 * mod_ant[0.923]) + (1.263 * age[5.1e-04]), glm_warn [False]: nan log10 trans: False | Notes: nan 30746 77399-4 [Human papilloma virus 16 DNA [Presence] in Cervix by NAA with probe detection, firth]: nCase: 89 | nCon: 21823, corr p-val: 0.829, uncorr p-val: 0.689, OR: 0.731 | model: dis_status ~ 8.2e-04[0.0e+00] + (0.731 * mod_ant[0.689]) + (1.407 * age[1.1e-04]), glm_warn [False]: nan log10 trans: False | Notes: n=21912 | DoF=2 | n iters: full : 9.00e+00, null : 8.00e+00 | Conv at last: LL change : -9.11e-11, max abs score : 2.01e-07, beta change : 5.55e-07 | Log Likes: full : -5.66e+02, null : -5.74e+02 | Method: Penalized ML | control: maxit : 2500, maxhs : 0, maxstep : 5, lconv : 1e-05, gconv : 1e-05, xconv : 1e-05, collapse : TRUE, fit : NR, call : logistf.control(maxit = n_iter) | mod control: tau : 0.5, terms.fit : NULL, call : logistf.mod.control() dtype: object	False				False				virus	Papillomaviridae		Alphapapillomavirus 9
diseases of salivary glands	K11	HPV-18	L1	No	unk	did_not_attempt	0.9163109986363637		1.04		[0.59-1.836]		60	9369								all		0		dis_status ~ 0.006[3.0e-28] + (1.040 * mod_ant[0.891])		1.54	1.53	0.47	0.45	1.56	1.58					69.55	67.45			0.891372209								0 59264-2 [Human papilloma virus 18 DNA [Presence] in Cervix by Probe with signal amplification, firth]: nCase: 116 | nCon: 41961, corr p-val: 0.687, uncorr p-val: 0.409, OR: 1.621 | model: dis_status ~ 0.003[0.0e+00] + (1.621 * mod_ant[0.409]), glm_warn [False]: nan log10 trans: False | Notes: n=42077 | DoF=1 | n iters: full : 9.00e+00, null : 9.00e+00 | Conv at last: LL change : 4.59e-11, max abs score : 4.66e-11, beta change : 9.10e-07 | Log Likes: full : -7.96e+02, null : -7.97e+02 | Method: Penalized ML | control: maxit : 2500, maxhs : 0, maxstep : 5, lconv : 1e-05, gconv : 1e-05, xconv : 1e-05, collapse : TRUE, fit : NR, call : logistf.control(maxit = n_iter) | mod control: tau : 0.5, terms.fit : NULL, call : logistf.mod.control() 1 70061-7 [Human papilloma virus 16 and 18 DNA [Presence] in Specimen by NAA with probe detection, firth]: nCase: 32 | nCon: 37111, corr p-val: 0.715, uncorr p-val: 0.439, OR: 1.459 | model: dis_status ~ 8.4e-04[0.0e+00] + (1.459 * mod_ant[0.439]), glm_warn [False]: nan log10 trans: False | Notes: n=37143 | DoF=1 | n iters: full : 1.00e+01, null : 1.00e+01 | Conv at last: LL change : 3.96e-10, max abs score : 3.98e-10, beta change : 5.39e-06 | Log Likes: full : -2.55e+02, null : -2.55e+02 | Method: Penalized ML | control: maxit : 2500, maxhs : 0, maxstep : 5, lconv : 1e-05, gconv : 1e-05, xconv : 1e-05, collapse : TRUE, fit : NR, call : logistf.control(maxit = n_iter) | mod control: tau : 0.5, terms.fit : NULL, call : logistf.mod.control() 2 17401-1 [Human papilloma virus 18 Ag [Presence] in Specimen, firth]: nCase: 151 | nCon: 33919, corr p-val: 0.751, uncorr p-val: 0.552, OR: 1.702 | model: dis_status ~ 0.004[0.0e+00] + (1.702 * mod_ant[0.552]), glm_warn [False]: nan log10 trans: False | Notes: n=34070 | DoF=1 | n iters: full : 9.00e+00, null : 9.00e+00 | Conv at last: LL change : 1.82e-12, max abs score : 4.29e-14, beta change : 2.70e-09 | Log Likes: full : -9.66e+02, null : -9.66e+02 | Method: Penalized ML | control: maxit : 2500, maxhs : 0, maxstep : 5, lconv : 1e-05, gconv : 1e-05, xconv : 1e-05, collapse : TRUE, fit : NR, call : logistf.control(maxit = n_iter) | mod control: tau : 0.5, terms.fit : NULL, call : logistf.mod.control() dtype: object	30749 30167-1 [Human papilloma virus 16+18+31+33+35+39+45+51+52+56+58+59+68 DNA [Presence] in Cervix by Probe with signal amplification, glm]: nCase: 2619 | nCon: 517209, corr p-val: 4.48e-04, uncorr p-val: 4.28e-05, OR: 0.756 | model: dis_status ~ 0.005[0.0e+00] + (0.756 * mod_ant[4.3e-05]), glm_warn [False]: nan log10 trans: False | Notes: nan 30750 49896-4 [Human papilloma virus 16+18+31+33+35+39+45+51+52+56+58+59+68 DNA [Presence] in Specimen by NAA with probe detection, glm]: nCase: 1777 | nCon: 143345, corr p-val: 0.067, uncorr p-val: 0.013, OR: 0.798 | model: dis_status ~ 0.013[0.0e+00] + (0.798 * mod_ant[0.013]), glm_warn [False]: nan log10 trans: False | Notes: nan 30752 59420-0 [Human papilloma virus 16+18+31+33+35+39+45+51+52+56+58+59+66+68 DNA [Presence] in Cervix by Probe with signal amplification, glm]: nCase: 846 | nCon: 198013, corr p-val: 0.807, uncorr p-val: 0.659, OR: 0.947 | model: dis_status ~ 0.004[0.0e+00] + (0.947 * mod_ant[0.659]), glm_warn [False]: nan log10 trans: False | Notes: nan 30753 61373-7 [Human papilloma virus 18 DNA [Presence] in Specimen by NAA with probe detection, glm]: nCase: 2127 | nCon: 328957, corr p-val: 0.763, uncorr p-val: 0.6, OR: 0.859 | model: dis_status ~ 0.006[0.0e+00] + (0.859 * mod_ant[0.600]), glm_warn [False]: nan log10 trans: False | Notes: nan 30755 75694-0 [Human papilloma virus 18+45 E6+E7 mRNA [Presence] in Cervix by NAA with probe detection, firth]: nCase: 74 | nCon: 20446, corr p-val: 0.72, uncorr p-val: 0.485, OR: 0.696 | model: dis_status ~ 0.004[0.0e+00] + (0.696 * mod_ant[0.485]), glm_warn [False]: nan log10 trans: False | Notes: n=20520 | DoF=1 | n iters: full : 9.00e+00, null : 9.00e+00 | Conv at last: LL change : 4.38e-12, max abs score : 4.50e-12, beta change : 1.57e-06 | Log Likes: full : -4.87e+02, null : -4.87e+02 | Method: Penalized ML | control: maxit : 2500, maxhs : 0, maxstep : 5, lconv : 1e-05, gconv : 1e-05, xconv : 1e-05, collapse : TRUE, fit : NR, call : logistf.control(maxit = n_iter) | mod control: tau : 0.5, terms.fit : NULL, call : logistf.mod.control() 30756 77400-0 [Human papilloma virus 18 DNA [Presence] in Cervix by NAA with probe detection, firth]: nCase: 85 | nCon: 20402, corr p-val: 0.953, uncorr p-val: 0.932, OR: 0.888 | model: dis_status ~ 0.004[0.0e+00] + (0.888 * mod_ant[0.932]), glm_warn [False]: nan log10 trans: False | Notes: n=20487 | DoF=1 | n iters: full : 9.00e+00, null : 9.00e+00 | Conv at last: LL change : -1.14e-12, max abs score : 2.78e-16, beta change : 2.23e-08 | Log Likes: full : -5.49e+02, null : -5.49e+02 | Method: Penalized ML | control: maxit : 2500, maxhs : 0, maxstep : 5, lconv : 1e-05, gconv : 1e-05, xconv : 1e-05, collapse : TRUE, fit : NR, call : logistf.control(maxit = n_iter) | mod control: tau : 0.5, terms.fit : NULL, call : logistf.mod.control() dtype: object	False				False				virus	Papillomaviridae		Alphapapillomavirus 7
diseases of salivary glands	K11	H. pylori	CagA	No	unk	did_not_attempt	0.564627375		1.596		[1.099-2.320]		29	4725								all		0		dis_status ~ 0.002[5.0e-34] + (1.596 * mod_ant[0.014])		2.47	2.04	0.86	0.92	2.19	1.86					69.11	67.32			0.014174185		age						0 16126-5 [Helicobacter pylori IgG Ab [Presence] in Serum, glm]: nCase: 37 | nCon: 4699, corr p-val: 0.737, uncorr p-val: 0.511, OR: 1.343 | model: dis_status ~ 0.008[8.3e-162] + (1.343 * mod_ant[0.511]), glm_warn [False]: nan log10 trans: False | Notes: nan 1 22310-7 [Helicobacter pylori Ab [Presence] in Serum, glm]: nCase: 586 | nCon: 51520, corr p-val: 0.751, uncorr p-val: 0.561, OR: 1.081 | model: dis_status ~ 0.011[0.0e+00] + (1.081 * mod_ant[0.561]), glm_warn [False]: nan log10 trans: False | Notes: nan 2 46987-4 [Helicobacter pylori IgM Ab [Presence] in Serum by Immunoassay, firth]: nCase: 51 | nCon: 3889, corr p-val: 0.763, uncorr p-val: 0.596, OR: 1.315 | model: dis_status ~ 0.013[0.0e+00] + (1.315 * mod_ant[0.596]), glm_warn [False]: nan log10 trans: False | Notes: n=3940 | DoF=1 | n iters: full : 8.00e+00, null : 8.00e+00 | Conv at last: LL change : -2.84e-13, max abs score : 1.24e-14, beta change : 7.86e-10 | Log Likes: full : -2.70e+02, null : -2.70e+02 | Method: Penalized ML | control: maxit : 2500, maxhs : 0, maxstep : 5, lconv : 1e-05, gconv : 1e-05, xconv : 1e-05, collapse : TRUE, fit : NR, call : logistf.control(maxit = n_iter) | mod control: tau : 0.5, terms.fit : NULL, call : logistf.mod.control() dtype: object	30694 17780-8 [Helicobacter pylori Ag [Presence] in Stool by Immunoassay, glm]: nCase: 975 | nCon: 118914, corr p-val: 0.067, uncorr p-val: 0.013, OR: 0.731 | model: dis_status ~ 0.008[0.0e+00] + (0.731 * mod_ant[0.013]), glm_warn [False]: nan log10 trans: False | Notes: nan 30697 31843-6 [Helicobacter pylori Ag [Presence] in Stool, firth]: nCase: 121 | nCon: 24078, corr p-val: 0.346, uncorr p-val: 0.143, OR: 0.557 | model: dis_status ~ 0.005[0.0e+00] + (0.557 * mod_ant[0.143]), glm_warn [False]: nan log10 trans: False | Notes: n=24199 | DoF=1 | n iters: full : 9.00e+00, null : 9.00e+00 | Conv at last: LL change : 1.36e-12, max abs score : 6.70e-13, beta change : 4.95e-07 | Log Likes: full : -7.57e+02, null : -7.58e+02 | Method: Penalized ML | control: maxit : 2500, maxhs : 0, maxstep : 5, lconv : 1e-05, gconv : 1e-05, xconv : 1e-05, collapse : TRUE, fit : NR, call : logistf.control(maxit = n_iter) | mod control: tau : 0.5, terms.fit : NULL, call : logistf.mod.control() 30699 80373-4 [Helicobacter pylori Ag [Presence] in Stool by Rapid immunoassay, glm]: nCase: 290 | nCon: 24498, corr p-val: 0.399, uncorr p-val: 0.185, OR: 0.652 | model: dis_status ~ 0.012[0.0e+00] + (0.652 * mod_ant[0.185]), glm_warn [False]: nan log10 trans: False | Notes: nan dtype: object	False				False				bacteria	Helicobacteraceae		H. pylori
diseases of salivary glands	K11	HSV-1	IgG	No	unk	did_not_attempt	0.9163109986363637		0.833		[0.634-1.094]		60	9369						age		all		0		dis_status ~ 9.7e-04[1.6e-08] + (0.833 * mod_ant[0.188]) + (1.424 * age[0.038])		2.86	3	0.91	0.9	3.04	3.48					69.55	67.45			0.188261822		age	age : 3.80e-02	age: 1.424 [1.02-1.988]				0 40466-5 [Herpes simplex virus 1 IgM Ab [Presence] in Serum by Immunofluorescence, firth]: nCase: 58 | nCon: 12364, corr p-val: 0.425, uncorr p-val: 0.206, OR: 0.247 | model: dis_status ~ 0.001[0.0e+00] + (0.247 * mod_ant[0.206]) + (1.353 * age[4.2e-05]), glm_warn [False]: nan log10 trans: False | Notes: n=12422 | DoF=2 | n iters: full : 1.00e+01, null : 8.00e+00 | Conv at last: LL change : -6.10e-11, max abs score : 5.49e-09, beta change : 1.25e-07 | Log Likes: full : -3.55e+02, null : -3.64e+02 | Method: Penalized ML | control: maxit : 2500, maxhs : 0, maxstep : 5, lconv : 1e-05, gconv : 1e-05, xconv : 1e-05, collapse : TRUE, fit : NR, call : logistf.control(maxit = n_iter) | mod control: tau : 0.5, terms.fit : NULL, call : logistf.mod.control() 1 5846-1 [Herpes simplex virus 1 Ag [Presence] in Specimen by Immunofluorescence, firth]: nCase: 34 | nCon: 3549, corr p-val: 0.72, uncorr p-val: 0.478, OR: 0.723 | model: dis_status ~ 0.006[0.0e+00] + (0.723 * mod_ant[0.478]) + (1.117 * age[0.206]), glm_warn [False]: nan log10 trans: False | Notes: n=3583 | DoF=2 | n iters: full : 8.00e+00, null : 7.00e+00 | Conv at last: LL change : 3.81e-12, max abs score : 1.16e-06, beta change : 1.79e-06 | Log Likes: full : -1.86e+02, null : -1.87e+02 | Method: Penalized ML | control: maxit : 2500, maxhs : 0, maxstep : 5, lconv : 1e-05, gconv : 1e-05, xconv : 1e-05, collapse : TRUE, fit : NR, call : logistf.control(maxit = n_iter) | mod control: tau : 0.5, terms.fit : NULL, call : logistf.mod.control() 2 82190-0 [Herpes simplex virus 1 DNA [Presence] in Cerebral spinal fluid by NAA with non-probe detection, firth]: nCase: 180 | nCon: 20953, corr p-val: 0.919, uncorr p-val: 0.858, OR: 0.783 | model: dis_status ~ 0.010[0.0e+00] + (0.783 * mod_ant[0.858]) + (0.962 * age[0.188]), glm_warn [False]: nan log10 trans: False | Notes: n=21133 | DoF=2 | n iters: full : 7.00e+00, null : 7.00e+00 | Conv at last: LL change : 3.68e-10, max abs score : 4.95e-06, beta change : 8.81e-06 | Log Likes: full : -1.03e+03, null : -1.03e+03 | Method: Penalized ML | control: maxit : 2500, maxhs : 0, maxstep : 5, lconv : 1e-05, gconv : 1e-05, xconv : 1e-05, collapse : TRUE, fit : NR, call : logistf.control(maxit = n_iter) | mod control: tau : 0.5, terms.fit : NULL, call : logistf.mod.control() 3 17850-9 [Herpes simplex virus 1 IgG Ab [Presence] in Serum, glm]: nCase: 75 | nCon: 9911, corr p-val: 0.941, uncorr p-val: 0.886, OR: 0.966 | model: dis_status ~ 0.003[7.6e-55] + (0.966 * mod_ant[0.886]) + (1.267 * age[0.002]), glm_warn [False]: nan log10 trans: False | Notes: nan dtype: object	30759 16952-4 [Herpes simplex virus 1 DNA [Presence] in Cerebral spinal fluid by NAA with probe detection, glm]: nCase: 204 | nCon: 21097, corr p-val: 0.919, uncorr p-val: 0.851, OR: 1.043 | model: dis_status ~ 0.005[7.3e-173] + (1.043 * mod_ant[0.851]) + (1.149 * age[2.5e-05]), glm_warn [False]: nan log10 trans: False | Notes: nan 30762 51916-5 [Herpes simplex virus 1 IgG Ab [Presence] in Serum or Plasma by Immunoassay, glm]: nCase: 361 | nCon: 40608, corr p-val: 0.737, uncorr p-val: 0.525, OR: 1.074 | model: dis_status ~ 0.002[2.3e-254] + (1.074 * mod_ant[0.525]) + (1.376 * age[1.2e-22]), glm_warn [False]: nan log10 trans: False | Notes: nan dtype: object	False				False				virus	Herpesviridae	Alphaherpesvirinae	alphaherpesvirus 1
diseases of salivary glands	K11	HSV-2	IgG	No	unk	did_not_attempt	0.9163109986363637		1.162		[0.842-1.604]		60	9369						age		all		0		dis_status ~ 4.8e-04[5.1e-10] + (1.162 * mod_ant[0.361]) + (1.409 * age[0.043])		1.67	1.59	0.82	0.77	1.64	1.51					69.55	67.45			0.360674201		age	age : 4.35e-02	age: 1.409 [1.01-1.965]				0 43180-9 [Herpes simplex virus 2 IgG Ab [Presence] in Serum or Plasma by Immunoassay, glm]: nCase: 222 | nCon: 30432, corr p-val: 0.361, uncorr p-val: 0.154, OR: 0.809 | model: dis_status ~ 0.002[3.0e-180] + (0.809 * mod_ant[0.154]) + (1.393 * age[5.9e-17]), glm_warn [False]: nan log10 trans: False | Notes: nan 1 16131-5 [Herpes simplex virus 2 DNA [Presence] in Specimen by NAA with probe detection, glm]: nCase: 882 | nCon: 112669, corr p-val: 0.43, uncorr p-val: 0.224, OR: 0.88 | model: dis_status ~ 0.003[0.0e+00] + (0.880 * mod_ant[0.224]) + (1.264 * age[1.3e-42]), glm_warn [False]: nan log10 trans: False | Notes: nan 2 82191-8 [Herpes simplex virus 2 DNA [Presence] in Cerebral spinal fluid by NAA with non-probe detection, firth]: nCase: 183 | nCon: 21134, corr p-val: 0.737, uncorr p-val: 0.52, OR: 0.452 | model: dis_status ~ 0.010[0.0e+00] + (0.452 * mod_ant[0.520]) + (0.966 * age[0.225]), glm_warn [False]: nan log10 trans: False | Notes: n=21317 | DoF=2 | n iters: full : 8.00e+00, null : 7.00e+00 | Conv at last: LL change : -3.59e-11, max abs score : 6.63e-09, beta change : 2.86e-07 | Log Likes: full : -1.05e+03, null : -1.05e+03 | Method: Penalized ML | control: maxit : 2500, maxhs : 0, maxstep : 5, lconv : 1e-05, gconv : 1e-05, xconv : 1e-05, collapse : TRUE, fit : NR, call : logistf.control(maxit = n_iter) | mod control: tau : 0.5, terms.fit : NULL, call : logistf.mod.control() 3 17851-7 [Herpes simplex virus 2 IgG Ab [Presence] in Serum, glm]: nCase: 71 | nCon: 9802, corr p-val: 0.751, uncorr p-val: 0.563, OR: 0.836 | model: dis_status ~ 0.003[9.4e-53] + (0.836 * mod_ant[0.563]) + (1.268 * age[0.003]), glm_warn [False]: nan log10 trans: False | Notes: nan 4 45210-2 [Herpes simplex virus 2 IgM Ab [Presence] in Serum by Immunofluorescence, firth]: nCase: 57 | nCon: 11890, corr p-val: 0.897, uncorr p-val: 0.818, OR: 0.831 | model: dis_status ~ 0.001[0.0e+00] + (0.831 * mod_ant[0.818]) + (1.340 * age[8.2e-05]), glm_warn [False]: nan log10 trans: False | Notes: n=11947 | DoF=2 | n iters: full : 9.00e+00, null : 8.00e+00 | Conv at last: LL change : -4.53e-11, max abs score : 3.25e-07, beta change : 5.42e-07 | Log Likes: full : -3.49e+02, null : -3.57e+02 | Method: Penalized ML | control: maxit : 2500, maxhs : 0, maxstep : 5, lconv : 1e-05, gconv : 1e-05, xconv : 1e-05, collapse : TRUE, fit : NR, call : logistf.control(maxit = n_iter) | mod control: tau : 0.5, terms.fit : NULL, call : logistf.mod.control() 5 16960-7 [Herpes simplex virus 2 DNA [Presence] in Cerebral spinal fluid by NAA with probe detection, glm]: nCase: 205 | nCon: 21238, corr p-val: 0.942, uncorr p-val: 0.897, OR: 0.965 | model: dis_status ~ 0.005[3.0e-176] + (0.965 * mod_ant[0.897]) + (1.136 * age[1.0e-04]), glm_warn [False]: nan log10 trans: False | Notes: nan dtype: object	0 5849-5 [Herpes simplex virus 2 Ag [Presence] in Specimen by Immunofluorescence, firth]: nCase: 34 | nCon: 3627, corr p-val: 0.224, uncorr p-val: 0.067, OR: 0.285 | model: dis_status ~ 0.006[0.0e+00] + (0.285 * mod_ant[0.067]) + (1.129 * age[0.157]), glm_warn [False]: nan log10 trans: False | Notes: n=3661 | DoF=2 | n iters: full : 9.00e+00, null : 7.00e+00 | Conv at last: LL change : 8.36e-12, max abs score : 1.36e-08, beta change : 2.19e-07 | Log Likes: full : -1.85e+02, null : -1.88e+02 | Method: Penalized ML | control: maxit : 2500, maxhs : 0, maxstep : 5, lconv : 1e-05, gconv : 1e-05, xconv : 1e-05, collapse : TRUE, fit : NR, call : logistf.control(maxit = n_iter) | mod control: tau : 0.5, terms.fit : NULL, call : logistf.mod.control() 1 43180-9 [Herpes simplex virus 2 IgG Ab [Presence] in Serum or Plasma by Immunoassay, glm]: nCase: 222 | nCon: 30432, corr p-val: 0.361, uncorr p-val: 0.154, OR: 0.809 | model: dis_status ~ 0.002[3.0e-180] + (0.809 * mod_ant[0.154]) + (1.393 * age[5.9e-17]), glm_warn [False]: nan log10 trans: False | Notes: nan 2 16131-5 [Herpes simplex virus 2 DNA [Presence] in Specimen by NAA with probe detection, glm]: nCase: 882 | nCon: 112669, corr p-val: 0.43, uncorr p-val: 0.224, OR: 0.88 | model: dis_status ~ 0.003[0.0e+00] + (0.880 * mod_ant[0.224]) + (1.264 * age[1.3e-42]), glm_warn [False]: nan log10 trans: False | Notes: nan 3 82191-8 [Herpes simplex virus 2 DNA [Presence] in Cerebral spinal fluid by NAA with non-probe detection, firth]: nCase: 183 | nCon: 21134, corr p-val: 0.737, uncorr p-val: 0.52, OR: 0.452 | model: dis_status ~ 0.010[0.0e+00] + (0.452 * mod_ant[0.520]) + (0.966 * age[0.225]), glm_warn [False]: nan log10 trans: False | Notes: n=21317 | DoF=2 | n iters: full : 8.00e+00, null : 7.00e+00 | Conv at last: LL change : -3.59e-11, max abs score : 6.63e-09, beta change : 2.86e-07 | Log Likes: full : -1.05e+03, null : -1.05e+03 | Method: Penalized ML | control: maxit : 2500, maxhs : 0, maxstep : 5, lconv : 1e-05, gconv : 1e-05, xconv : 1e-05, collapse : TRUE, fit : NR, call : logistf.control(maxit = n_iter) | mod control: tau : 0.5, terms.fit : NULL, call : logistf.mod.control() 4 17851-7 [Herpes simplex virus 2 IgG Ab [Presence] in Serum, glm]: nCase: 71 | nCon: 9802, corr p-val: 0.751, uncorr p-val: 0.563, OR: 0.836 | model: dis_status ~ 0.003[9.4e-53] + (0.836 * mod_ant[0.563]) + (1.268 * age[0.003]), glm_warn [False]: nan log10 trans: False | Notes: nan 5 45210-2 [Herpes simplex virus 2 IgM Ab [Presence] in Serum by Immunofluorescence, firth]: nCase: 57 | nCon: 11890, corr p-val: 0.897, uncorr p-val: 0.818, OR: 0.831 | model: dis_status ~ 0.001[0.0e+00] + (0.831 * mod_ant[0.818]) + (1.340 * age[8.2e-05]), glm_warn [False]: nan log10 trans: False | Notes: n=11947 | DoF=2 | n iters: full : 9.00e+00, null : 8.00e+00 | Conv at last: LL change : -4.53e-11, max abs score : 3.25e-07, beta change : 5.42e-07 | Log Likes: full : -3.49e+02, null : -3.57e+02 | Method: Penalized ML | control: maxit : 2500, maxhs : 0, maxstep : 5, lconv : 1e-05, gconv : 1e-05, xconv : 1e-05, collapse : TRUE, fit : NR, call : logistf.control(maxit = n_iter) | mod control: tau : 0.5, terms.fit : NULL, call : logistf.mod.control() 6 16960-7 [Herpes simplex virus 2 DNA [Presence] in Cerebral spinal fluid by NAA with probe detection, glm]: nCase: 205 | nCon: 21238, corr p-val: 0.942, uncorr p-val: 0.897, OR: 0.965 | model: dis_status ~ 0.005[3.0e-176] + (0.965 * mod_ant[0.897]) + (1.136 * age[1.0e-04]), glm_warn [False]: nan log10 trans: False | Notes: nan dtype: object	False				False				virus	Herpesviridae	Alphaherpesvirinae	alphaherpesvirus 2
diseases of salivary glands	K11	HTLV-1	gag	No	unk	did_not_attempt	0.9163109986363637		0.859		[0.645-1.144]		60	9369						age		all		0		dis_status ~ 7.5e-04[1.9e-09] + (0.859 * mod_ant[0.299]) + (1.426 * age[0.038])		1.85	1.94	0.9	0.86	1.85	2.13					69.55	67.45			0.299060356		age	age : 3.77e-02	age: 1.426 [1.02-1.993]						False				False				virus	Retroviridae	Orthoretrovirinae	T-lymphotropic virus 1
diseases of salivary glands	K11	JCV	VP1	No	unk	did_not_attempt	0.9163109986363637		1.033		[0.676-1.579]		60	9369								all		0		dis_status ~ 0.006[9.3e-20] + (1.033 * mod_ant[0.880])		2.54	2.53	0.6	0.6	2.57	2.5					69.55	67.45			0.879641515									0 70173-0 [JC virus Ab [Presence] in Serum or Plasma by Immunoassay, glm]: nCase: 49 | nCon: 7698, corr p-val: 0.72, uncorr p-val: 0.471, OR: 0.812 | model: dis_status ~ 0.007[8.4e-118] + (0.812 * mod_ant[0.471]), glm_warn [False]: nan log10 trans: False | Notes: nan dtype: object	False				False				virus	Polyomaviridae		polyomavirus 2
diseases of salivary glands	K11	KSHV	LANA	No	unk	did_not_attempt	0.9163109986363637		1.221		[0.853-1.748]		60	9369								all		0		dis_status ~ 0.005[1.1e-93] + (1.221 * mod_ant[0.276])		1.21	1.12	0.75	0.68	1.3	1.2					69.55	67.45			0.2762317										False				False				virus	Herpesviridae		gammaherpesvirus 8
diseases of salivary glands	K11	MCV	VP1	No	unk	did_not_attempt	0.9163109986363637		1.044		[0.765-1.425]		60	9369								all		0		dis_status ~ 0.006[1.1e-27] + (1.044 * mod_ant[0.786])		2.88	2.85	0.87	0.82	2.95	3					69.55	67.45			0.786113739										False				False				virus	Polyomaviridae		polyomavirus 5
diseases of salivary glands	K11	T. gondii	p22	No	unk	did_not_attempt	0.9163109986363637		1.065		[0.69-1.644]		60	9369						age		all		0		dis_status ~ 5.9e-04[9.5e-10] + (1.065 * mod_ant[0.777]) + (1.397 * age[0.049])		1.5	1.47	0.67	0.59	1.55	1.49					69.55	67.45			0.777297795		age	age : 4.89e-02	age: 1.397 [1.002-1.949]					30776 22580-5 [Toxoplasma gondii IgG Ab [Presence] in Serum, glm]: nCase: 102 | nCon: 9771, corr p-val: 0.324, uncorr p-val: 0.124, OR: 0.582 | model: dis_status ~ 0.002[6.2e-47] + (0.582 * mod_ant[0.124]) + (1.339 * age[4.3e-05]), glm_warn [False]: nan log10 trans: False | Notes: nan 30777 29904-0 [Toxoplasma gondii DNA [Presence] in Specimen by NAA with probe detection, firth]: nCase: 79 | nCon: 4501, corr p-val: 0.778, uncorr p-val: 0.629, OR: 0.684 | model: dis_status ~ 0.005[0.0e+00] + (0.684 * mod_ant[0.629]) + (1.264 * age[4.9e-04]), glm_warn [False]: nan log10 trans: False | Notes: n=4580 | DoF=2 | n iters: full : 7.00e+00, null : 6.00e+00 | Conv at last: LL change : 2.48e-10, max abs score : 4.28e-06, beta change : 9.18e-06 | Log Likes: full : -3.88e+02, null : -3.94e+02 | Method: Penalized ML | control: maxit : 2500, maxhs : 0, maxstep : 5, lconv : 1e-05, gconv : 1e-05, xconv : 1e-05, collapse : TRUE, fit : NR, call : logistf.control(maxit = n_iter) | mod control: tau : 0.5, terms.fit : NULL, call : logistf.mod.control() 30778 40677-7 [Toxoplasma gondii IgG Ab [Presence] in Serum by Immunoassay, glm]: nCase: 244 | nCon: 18079, corr p-val: 0.397, uncorr p-val: 0.177, OR: 0.722 | model: dis_status ~ 0.009[1.9e-123] + (0.722 * mod_ant[0.177]) + (1.079 * age[0.036]), glm_warn [False]: nan log10 trans: False | Notes: nan 30779 40678-5 [Toxoplasma gondii IgM Ab [Presence] in Serum or Plasma by Immunoassay, firth]: nCase: 211 | nCon: 22186, corr p-val: 0.226, uncorr p-val: 0.07, OR: 0.162 | model: dis_status ~ 0.008[0.0e+00] + (0.162 * mod_ant[0.070]) + (1.050 * age[0.242]), glm_warn [False]: nan log10 trans: False | Notes: n=22397 | DoF=2 | n iters: full : 9.00e+00, null : 7.00e+00 | Conv at last: LL change : 2.51e-10, max abs score : 5.04e-10, beta change : 3.93e-07 | Log Likes: full : -1.19e+03, null : -1.19e+03 | Method: Penalized ML | control: maxit : 2500, maxhs : 0, maxstep : 5, lconv : 1e-05, gconv : 1e-05, xconv : 1e-05, collapse : TRUE, fit : NR, call : logistf.control(maxit = n_iter) | mod control: tau : 0.5, terms.fit : NULL, call : logistf.mod.control() dtype: object	False				False				other	Sarcocystidae	Toxoplasmatinae	T. gondii
diseases of salivary glands	K11	VZV	gE_gl	No	unk	did_not_attempt	0.9163109986363637		1.169		[0.707-1.933]		60	9369						age		all		0		dis_status ~ 4.4e-04[8.3e-09] + (1.169 * mod_ant[0.544]) + (1.391 * age[0.052])		2.77	2.72	0.49	0.51	2.75	2.72					69.55	67.45			0.543675459		age	age : 5.23e-02	age: 1.391 [0.997-1.941]				0 19162-7 [Varicella zoster virus IgG Ab [Presence] in Serum, glm]: nCase: 611 | nCon: 124834, corr p-val: 0.867, uncorr p-val: 0.764, OR: 1.027 | model: dis_status ~ 8.3e-04[0.0e+00] + (1.027 * mod_ant[0.764]) + (1.487 * age[2.5e-63]), glm_warn [False]: nan log10 trans: False | Notes: nan 1 21598-8 [Varicella zoster virus DNA [Presence] in Cerebral spinal fluid by NAA with probe detection, glm]: nCase: 101 | nCon: 10638, corr p-val: 0.867, uncorr p-val: 0.778, OR: 1.089 | model: dis_status ~ 0.003[1.9e-74] + (1.089 * mod_ant[0.778]) + (1.214 * age[1.1e-04]), glm_warn [False]: nan log10 trans: False | Notes: nan 2 5882-6 [Varicella zoster virus Ag [Presence] in Specimen by Immunofluorescence, glm]: nCase: 26 | nCon: 2541, corr p-val: 0.882, uncorr p-val: 0.798, OR: 1.11 | model: dis_status ~ 0.004[1.2e-17] + (1.110 * mod_ant[0.798]) + (1.182 * age[0.097]), glm_warn [False]: nan log10 trans: False | Notes: nan dtype: object	30781 11483-5 [Varicella zoster virus DNA [Presence] in Specimen by NAA with probe detection, glm]: nCase: 333 | nCon: 36394, corr p-val: 0.754, uncorr p-val: 0.577, OR: 0.892 | model: dis_status ~ 0.004[2.0e-264] + (0.892 * mod_ant[0.577]) + (1.165 * age[1.0e-08]), glm_warn [False]: nan log10 trans: False | Notes: nan 30782 15410-4 [Varicella zoster virus IgG Ab [Presence] in Serum by Immunoassay, glm]: nCase: 1232 | nCon: 241097, corr p-val: 0.236, uncorr p-val: 0.08, OR: 0.849 | model: dis_status ~ 0.001[0.0e+00] + (0.849 * mod_ant[0.080]) + (1.381 * age[1.8e-81]), glm_warn [False]: nan log10 trans: False | Notes: nan 30785 43588-3 [Varicella zoster virus IgM Ab [Presence] in Serum by Immunofluorescence, firth]: nCase: 33 | nCon: 1897, corr p-val: 0.751, uncorr p-val: 0.554, OR: 0.472 | model: dis_status ~ 0.004[0.0e+00] + (0.472 * mod_ant[0.554]) + (1.322 * age[0.002]), glm_warn [False]: nan log10 trans: False | Notes: n=1930 | DoF=2 | n iters: full : 8.00e+00, null : 6.00e+00 | Conv at last: LL change : 1.99e-12, max abs score : 5.41e-07, beta change : 1.12e-06 | Log Likes: full : -1.58e+02, null : -1.63e+02 | Method: Penalized ML | control: maxit : 2500, maxhs : 0, maxstep : 5, lconv : 1e-05, gconv : 1e-05, xconv : 1e-05, collapse : TRUE, fit : NR, call : logistf.control(maxit = n_iter) | mod control: tau : 0.5, terms.fit : NULL, call : logistf.mod.control() 30788 82188-4 [Varicella zoster virus DNA [Presence] in Cerebral spinal fluid by NAA with non-probe detection, firth]: nCase: 167 | nCon: 19967, corr p-val: 0.715, uncorr p-val: 0.452, OR: 0.403 | model: dis_status ~ 0.010[0.0e+00] + (0.403 * mod_ant[0.452]) + (0.949 * age[0.083]), glm_warn [False]: nan log10 trans: False | Notes: n=20134 | DoF=2 | n iters: full : 8.00e+00, null : 7.00e+00 | Conv at last: LL change : -6.32e-11, max abs score : 2.51e-08, beta change : 1.69e-06 | Log Likes: full : -9.59e+02, null : -9.60e+02 | Method: Penalized ML | control: maxit : 2500, maxhs : 0, maxstep : 5, lconv : 1e-05, gconv : 1e-05, xconv : 1e-05, collapse : TRUE, fit : NR, call : logistf.control(maxit = n_iter) | mod control: tau : 0.5, terms.fit : NULL, call : logistf.mod.control() dtype: object	False				False				virus	Herpesviridae		alphaherpesvirus 3
stomatitis and related lesions	K12	BKV	VP1	No	unk	did_not_attempt	0.9718029034615385		1.063		[0.646-1.749]		69	9360								all		0		dis_status ~ 0.006[4.7e-09] + (1.063 * mod_ant[0.809])		3.41	3.39	0.5	0.48	3.56	3.53					66.83	67.46			0.809242454									30789 32362-6 [BK virus DNA [Presence] in Serum or Plasma by NAA with probe detection, firth]: nCase: 21 | nCon: 936, corr p-val: 0.187, uncorr p-val: 0.055, OR: 0.26 | model: dis_status ~ 0.028[0.0e+00] + (0.260 * mod_ant[0.055]), glm_warn [False]: nan log10 trans: False | Notes: n=957 | DoF=1 | n iters: full : 8.00e+00, null : 7.00e+00 | Conv at last: LL change : 9.81e-13, max abs score : 9.49e-13, beta change : 1.14e-06 | Log Likes: full : -9.70e+01, null : -9.88e+01 | Method: Penalized ML | control: maxit : 2500, maxhs : 0, maxstep : 5, lconv : 1e-05, gconv : 1e-05, xconv : 1e-05, collapse : TRUE, fit : NR, call : logistf.control(maxit = n_iter) | mod control: tau : 0.5, terms.fit : NULL, call : logistf.mod.control() dtype: object	False				False				virus	Polyomaviridae		polyomavirus 1
stomatitis and related lesions	K12	C. trach.	momp_D	No	unk	did_not_attempt	0.8076004981578948		1.188		[0.875-1.613]		69	9360						tdi_quant		all		0		dis_status ~ 0.004[8.1e-39] + (1.188 * mod_ant[0.271]) + (1.991 * tdi_quant1[0.087]) + (0.825 * tdi_quant2[0.731])		1.4	1.31	0.75	0.75	1.26	1.2					66.83	67.46			0.270771905		tdi_quant	tdi_quant1 : 8.67e-02, tdi_quant2 : 7.31e-01	tdi_quant1: 1.991 [0.906-4.378], tdi_quant2: 0.825 [0.276-2.466]				0 80363-5 [Chlamydia trachomatis DNA [Presence] in Anorectal by NAA with probe detection, firth]: nCase: 19 | nCon: 1752, corr p-val: 0.874, uncorr p-val: 0.738, OR: 1.347 | model: dis_status ~ 0.011[0.0e+00] + (1.347 * mod_ant[0.738]), glm_warn [False]: nan log10 trans: False | Notes: n=1771 | DoF=1 | n iters: full : 8.00e+00, null : 8.00e+00 | Conv at last: LL change : 1.28e-13, max abs score : 9.66e-15, beta change : 7.55e-09 | Log Likes: full : -1.04e+02, null : -1.04e+02 | Method: Penalized ML | control: maxit : 2500, maxhs : 0, maxstep : 5, lconv : 1e-05, gconv : 1e-05, xconv : 1e-05, collapse : TRUE, fit : NR, call : logistf.control(maxit = n_iter) | mod control: tau : 0.5, terms.fit : NULL, call : logistf.mod.control() 1 6356-0 [Chlamydia trachomatis DNA [Presence] in Genital specimen by NAA with probe detection, glm]: nCase: 160 | nCon: 62358, corr p-val: 0.969, uncorr p-val: 0.878, OR: 1.066 | model: dis_status ~ 0.003[0.0e+00] + (1.066 * mod_ant[0.878]), glm_warn [False]: nan log10 trans: False | Notes: nan 2 57287-5 [Chlamydia trachomatis rRNA [Presence] in Anal by NAA with probe detection, firth]: nCase: 115 | nCon: 19337, corr p-val: 0.995, uncorr p-val: 0.978, OR: 1.018 | model: dis_status ~ 0.006[0.0e+00] + (1.018 * mod_ant[0.978]), glm_warn [False]: nan log10 trans: False | Notes: n=19452 | DoF=1 | n iters: full : 8.00e+00, null : 8.00e+00 | Conv at last: LL change : 2.94e-09, max abs score : 2.91e-09, beta change : 7.16e-06 | Log Likes: full : -7.02e+02, null : -7.02e+02 | Method: Penalized ML | control: maxit : 2500, maxhs : 0, maxstep : 5, lconv : 1e-05, gconv : 1e-05, xconv : 1e-05, collapse : TRUE, fit : NR, call : logistf.control(maxit = n_iter) | mod control: tau : 0.5, terms.fit : NULL, call : logistf.mod.control() 3 57288-3 [Chlamydia trachomatis rRNA [Presence] in Nasopharynx by NAA with probe detection, firth]: nCase: 42 | nCon: 5115, corr p-val: 0.995, uncorr p-val: 0.961, OR: 1.073 | model: dis_status ~ 0.008[0.0e+00] + (1.073 * mod_ant[0.961]), glm_warn [False]: nan log10 trans: False | Notes: n=5157 | DoF=1 | n iters: full : 8.00e+00, null : 8.00e+00 | Conv at last: LL change : 1.02e-12, max abs score : 1.39e-12, beta change : 2.57e-07 | Log Likes: full : -2.42e+02, null : -2.42e+02 | Method: Penalized ML | control: maxit : 2500, maxhs : 0, maxstep : 5, lconv : 1e-05, gconv : 1e-05, xconv : 1e-05, collapse : TRUE, fit : NR, call : logistf.control(maxit = n_iter) | mod control: tau : 0.5, terms.fit : NULL, call : logistf.mod.control() 4 53925-4 [Chlamydia trachomatis rRNA [Presence] in Urethra by NAA with probe detection, firth]: nCase: 22 | nCon: 13749, corr p-val: 0.998, uncorr p-val: 0.997, OR: 1.003 | model: dis_status ~ 0.002[0.0e+00] + (1.003 * mod_ant[0.997]), glm_warn [False]: nan log10 trans: False | Notes: n=13771 | DoF=1 | n iters: full : 1.00e+01, null : 1.00e+01 | Conv at last: LL change : -7.67e-13, max abs score : 5.22e-15, beta change : 2.17e-09 | Log Likes: full : -1.62e+02, null : -1.62e+02 | Method: Penalized ML | control: maxit : 2500, maxhs : 0, maxstep : 5, lconv : 1e-05, gconv : 1e-05, xconv : 1e-05, collapse : TRUE, fit : NR, call : logistf.control(maxit = n_iter) | mod control: tau : 0.5, terms.fit : NULL, call : logistf.mod.control() dtype: object	30792 21190-4 [Chlamydia trachomatis DNA [Presence] in Cervix by NAA with probe detection, glm]: nCase: 536 | nCon: 61360, corr p-val: 0.353, uncorr p-val: 0.121, OR: 0.593 | model: dis_status ~ 0.009[0.0e+00] + (0.593 * mod_ant[0.121]), glm_warn [False]: nan log10 trans: False | Notes: nan 30793 21613-5 [Chlamydia trachomatis DNA [Presence] in Specimen by NAA with probe detection, glm]: nCase: 9340 | nCon: 1258532, corr p-val: 2.01e-10, uncorr p-val: 1.20e-11, OR: 0.64 | model: dis_status ~ 0.008[0.0e+00] + (0.640 * mod_ant[1.2e-11]), glm_warn [False]: nan log10 trans: False | Notes: nan 30794 31777-6 [Chlamydia trachomatis Ag [Presence] in Specimen, glm]: nCase: 768 | nCon: 102808, corr p-val: 0.346, uncorr p-val: 0.115, OR: 0.705 | model: dis_status ~ 0.008[0.0e+00] + (0.705 * mod_ant[0.115]), glm_warn [False]: nan log10 trans: False | Notes: nan 30795 42931-6 [Chlamydia trachomatis rRNA [Presence] in Urine by NAA with probe detection, glm]: nCase: 714 | nCon: 131356, corr p-val: 0.403, uncorr p-val: 0.154, OR: 0.734 | model: dis_status ~ 0.005[0.0e+00] + (0.734 * mod_ant[0.154]), glm_warn [False]: nan log10 trans: False | Notes: nan 30796 43304-5 [Chlamydia trachomatis rRNA [Presence] in Specimen by NAA with probe detection, glm]: nCase: 4412 | nCon: 769187, corr p-val: 0.353, uncorr p-val: 0.125, OR: 0.868 | model: dis_status ~ 0.006[0.0e+00] + (0.868 * mod_ant[0.125]), glm_warn [False]: nan log10 trans: False | Notes: nan 30797 43404-3 [Chlamydia trachomatis DNA [Presence] in Specimen by Probe with signal amplification, glm]: nCase: 2638 | nCon: 447136, corr p-val: 0.353, uncorr p-val: 0.126, OR: 0.844 | model: dis_status ~ 0.006[0.0e+00] + (0.844 * mod_ant[0.126]), glm_warn [False]: nan log10 trans: False | Notes: nan 30798 45084-1 [Chlamydia trachomatis DNA [Presence] in Vaginal fluid by NAA with probe detection, firth]: nCase: 235 | nCon: 45520, corr p-val: 0.585, uncorr p-val: 0.316, OR: 0.666 | model: dis_status ~ 0.005[0.0e+00] + (0.666 * mod_ant[0.316]), glm_warn [False]: nan log10 trans: False | Notes: n=45755 | DoF=1 | n iters: full : 9.00e+00, null : 9.00e+00 | Conv at last: LL change : 1.36e-12, max abs score : 4.62e-14, beta change : 6.58e-08 | Log Likes: full : -1.47e+03, null : -1.47e+03 | Method: Penalized ML | control: maxit : 2500, maxhs : 0, maxstep : 5, lconv : 1e-05, gconv : 1e-05, xconv : 1e-05, collapse : TRUE, fit : NR, call : logistf.control(maxit = n_iter) | mod control: tau : 0.5, terms.fit : NULL, call : logistf.mod.control() 30799 4993-2 [Chlamydia trachomatis rRNA [Presence] in Specimen by Probe, glm]: nCase: 343 | nCon: 50696, corr p-val: 0.887, uncorr p-val: 0.757, OR: 0.905 | model: dis_status ~ 0.007[0.0e+00] + (0.905 * mod_ant[0.757]), glm_warn [False]: nan log10 trans: False | Notes: nan 30800 50387-0 [Chlamydia trachomatis rRNA [Presence] in Cervix by NAA with probe detection, glm]: nCase: 514 | nCon: 104464, corr p-val: 0.821, uncorr p-val: 0.635, OR: 0.859 | model: dis_status ~ 0.005[0.0e+00] + (0.859 * mod_ant[0.635]), glm_warn [False]: nan log10 trans: False | Notes: nan 30802 53926-2 [Chlamydia trachomatis rRNA [Presence] in Vaginal fluid by NAA with probe detection, firth]: nCase: 50 | nCon: 14069, corr p-val: 0.419, uncorr p-val: 0.172, OR: 0.227 | model: dis_status ~ 0.004[0.0e+00] + (0.227 * mod_ant[0.172]), glm_warn [False]: nan log10 trans: False | Notes: n=14119 | DoF=1 | n iters: full : 1.00e+01, null : 9.00e+00 | Conv at last: LL change : 6.20e-12, max abs score : 6.25e-12, beta change : 5.00e-06 | Log Likes: full : -3.29e+02, null : -3.30e+02 | Method: Penalized ML | control: maxit : 2500, maxhs : 0, maxstep : 5, lconv : 1e-05, gconv : 1e-05, xconv : 1e-05, collapse : TRUE, fit : NR, call : logistf.control(maxit = n_iter) | mod control: tau : 0.5, terms.fit : NULL, call : logistf.mod.control() 30805 6349-5 [Chlamydia trachomatis [Presence] in Specimen by Organism specific culture, firth]: nCase: 109 | nCon: 8447, corr p-val: 0.864, uncorr p-val: 0.689, OR: 0.594 | model: dis_status ~ 0.013[0.0e+00] + (0.594 * mod_ant[0.689]), glm_warn [False]: nan log10 trans: False | Notes: n=8556 | DoF=1 | n iters: full : 8.00e+00, null : 8.00e+00 | Conv at last: LL change : -1.14e-13, max abs score : 9.09e-14, beta change : 6.10e-07 | Log Likes: full : -5.82e+02, null : -5.82e+02 | Method: Penalized ML | control: maxit : 2500, maxhs : 0, maxstep : 5, lconv : 1e-05, gconv : 1e-05, xconv : 1e-05, collapse : TRUE, fit : NR, call : logistf.control(maxit = n_iter) | mod control: tau : 0.5, terms.fit : NULL, call : logistf.mod.control() 30807 6357-8 [Chlamydia trachomatis DNA [Presence] in Urine by NAA with probe detection, glm]: nCase: 813 | nCon: 245711, corr p-val: 1.24e-03, uncorr p-val: 1.65e-04, OR: 0.426 | model: dis_status ~ 0.003[0.0e+00] + (0.426 * mod_ant[1.7e-04]), glm_warn [False]: nan log10 trans: False | Notes: nan dtype: object	False				False				bacteria	Chlamydiaceae		C. trachomatis
stomatitis and related lesions	K12	CMV	pp52	No	unk	did_not_attempt	0.9718029034615385		0.964		[0.766-1.213]		69	9360						tdi_quant		all		0		dis_status ~ 0.005[1.3e-26] + (0.964 * mod_ant[0.754]) + (2.012 * tdi_quant1[0.082]) + (0.863 * tdi_quant2[0.791])		2.78	2.83	1.01	1.03	3.12	3.31					66.83	67.46			0.754281499		tdi_quant	tdi_quant1 : 8.20e-02, tdi_quant2 : 7.91e-01	tdi_quant1: 2.012 [0.915-4.422], tdi_quant2: 0.863 [0.289-2.574]				0 22244-8 [Cytomegalovirus IgG Ab [Presence] in Serum or Plasma, glm]: nCase: 598 | nCon: 40249, corr p-val: 3.34e-03, uncorr p-val: 6.00e-04, OR: 0.752 | model: dis_status ~ 0.018[0.0e+00] + (0.752 * mod_ant[6.0e-04]), glm_warn [False]: nan log10 trans: False | Notes: nan 1 24119-0 [Cytomegalovirus IgM Ab [Presence] in Serum or Plasma by Immunoassay, glm]: nCase: 1711 | nCon: 46335, corr p-val: 0.051, uncorr p-val: 0.012, OR: 0.723 | model: dis_status ~ 0.037[0.0e+00] + (0.723 * mod_ant[0.012]), glm_warn [False]: nan log10 trans: False | Notes: nan 2 22239-8 [Cytomegalovirus Ab [Presence] in Serum or Plasma, glm]: nCase: 90 | nCon: 5356, corr p-val: 0.729, uncorr p-val: 0.505, OR: 0.864 | model: dis_status ~ 0.018[9.3e-118] + (0.864 * mod_ant[0.505]), glm_warn [False]: nan log10 trans: False | Notes: nan 3 4996-5 [Cytomegalovirus DNA [Presence] in Blood by NAA with probe detection, firth]: nCase: 132 | nCon: 1964, corr p-val: 0.793, uncorr p-val: 0.6, OR: 0.508 | model: dis_status ~ 0.068[0.0e+00] + (0.508 * mod_ant[0.600]), glm_warn [False]: nan log10 trans: False | Notes: n=2096 | DoF=1 | n iters: full : 7.00e+00, null : 6.00e+00 | Conv at last: LL change : -1.14e-13, max abs score : 2.86e-14, beta change : 9.04e-10 | Log Likes: full : -4.90e+02, null : -4.90e+02 | Method: Penalized ML | control: maxit : 2500, maxhs : 0, maxstep : 5, lconv : 1e-05, gconv : 1e-05, xconv : 1e-05, collapse : TRUE, fit : NR, call : logistf.control(maxit = n_iter) | mod control: tau : 0.5, terms.fit : NULL, call : logistf.mod.control() 4 30246-3 [Cytomegalovirus DNA [Presence] in Serum or Plasma by NAA with probe detection, glm]: nCase: 473 | nCon: 7935, corr p-val: 0.874, uncorr p-val: 0.733, OR: 0.93 | model: dis_status ~ 0.060[0.0e+00] + (0.930 * mod_ant[0.733]), glm_warn [False]: nan log10 trans: False | Notes: nan dtype: object	30809 13949-3 [Cytomegalovirus IgG Ab [Presence] in Serum or Plasma by Immunoassay, glm]: nCase: 2567 | nCon: 59998, corr p-val: 1.84e-08, uncorr p-val: 1.35e-09, OR: 1.278 | model: dis_status ~ 0.038[0.0e+00] + (1.278 * mod_ant[1.4e-09]), glm_warn [False]: nan log10 trans: False | Notes: nan 30815 30326-3 [Cytomegalovirus DNA [Presence] in Cerebral spinal fluid by NAA with probe detection, firth]: nCase: 39 | nCon: 5682, corr p-val: 0.088, uncorr p-val: 0.023, OR: 15.231 | model: dis_status ~ 0.007[0.0e+00] + (15.231 * mod_ant[0.023]), glm_warn [False]: nan log10 trans: False | Notes: n=5721 | DoF=1 | n iters: full : 8.00e+00, null : 8.00e+00 | Conv at last: LL change : 1.00e-10, max abs score : 9.92e-11, beta change : 2.29e-06 | Log Likes: full : -2.30e+02, null : -2.33e+02 | Method: Penalized ML | control: maxit : 2500, maxhs : 0, maxstep : 5, lconv : 1e-05, gconv : 1e-05, xconv : 1e-05, collapse : TRUE, fit : NR, call : logistf.control(maxit = n_iter) | mod control: tau : 0.5, terms.fit : NULL, call : logistf.mod.control() 30816 31797-4 [Cytomegalovirus Ag [Presence] in Specimen, glm]: nCase: 19 | nCon: 742, corr p-val: 0.595, uncorr p-val: 0.353, OR: 1.55 | model: dis_status ~ 0.022[3.7e-36] + (1.550 * mod_ant[0.353]), glm_warn [False]: nan log10 trans: False | Notes: nan 30817 49539-0 [Cytomegalovirus IgM Ab [Presence] in Serum or Plasma by Immunofluorescence, glm]: nCase: 362 | nCon: 29757, corr p-val: 0.595, uncorr p-val: 0.342, OR: 1.253 | model: dis_status ~ 0.012[0.0e+00] + (1.253 * mod_ant[0.342]), glm_warn [False]: nan log10 trans: False | Notes: nan 30819 5000-5 [Cytomegalovirus DNA [Presence] in Specimen by NAA with probe detection, glm]: nCase: 399 | nCon: 37232, corr p-val: 7.44e-04, uncorr p-val: 8.76e-05, OR: 2.098 | model: dis_status ~ 0.010[0.0e+00] + (2.098 * mod_ant[8.8e-05]), glm_warn [False]: nan log10 trans: False | Notes: nan 30820 82189-2 [Cytomegalovirus DNA [Presence] in Cerebral spinal fluid by NAA with non-probe detection, firth]: nCase: 242 | nCon: 22777, corr p-val: 0.94, uncorr p-val: 0.823, OR: 1.4 | model: dis_status ~ 0.011[0.0e+00] + (1.400 * mod_ant[0.823]), glm_warn [False]: nan log10 trans: False | Notes: n=23019 | DoF=1 | n iters: full : 8.00e+00, null : 8.00e+00 | Conv at last: LL change : -6.82e-13, max abs score : 5.72e-14, beta change : 1.44e-08 | Log Likes: full : -1.34e+03, null : -1.34e+03 | Method: Penalized ML | control: maxit : 2500, maxhs : 0, maxstep : 5, lconv : 1e-05, gconv : 1e-05, xconv : 1e-05, collapse : TRUE, fit : NR, call : logistf.control(maxit = n_iter) | mod control: tau : 0.5, terms.fit : NULL, call : logistf.mod.control() dtype: object	False				False				virus	Herpesviridae	Betaherpesvirinae	betaherpesvirus 5
stomatitis and related lesions	K12	EBV	ZEBRA	No	unk	did_not_attempt	0.8076004981578948		0.785		[0.575-1.074]		69	9360								all		0		dis_status ~ 0.015[1.4e-17] + (0.785 * mod_ant[0.130])		2.97	3.09	0.61	0.67	3.2	3.3					66.83	67.46			0.129744111								0 24115-8 [Epstein Barr virus capsid IgM Ab [Presence] in Serum by Immunoassay, glm]: nCase: 878 | nCon: 48119, corr p-val: 9.87e-04, uncorr p-val: 1.25e-04, OR: 0.471 | model: dis_status ~ 0.019[0.0e+00] + (0.471 * mod_ant[1.2e-04]), glm_warn [False]: nan log10 trans: False | Notes: nan 1 5002-1 [Epstein Barr virus DNA [Presence] in Blood by NAA with probe detection, glm]: nCase: 166 | nCon: 3624, corr p-val: 0.659, uncorr p-val: 0.426, OR: 0.803 | model: dis_status ~ 0.047[5.9e-296] + (0.803 * mod_ant[0.426]), glm_warn [False]: nan log10 trans: False | Notes: nan 2 22295-0 [Epstein Barr virus early IgG Ab [Presence] in Serum, glm]: nCase: 207 | nCon: 10337, corr p-val: 0.864, uncorr p-val: 0.701, OR: 0.933 | model: dis_status ~ 0.020[0.0e+00] + (0.933 * mod_ant[0.701]), glm_warn [False]: nan log10 trans: False | Notes: nan dtype: object	30822 22296-8 [Epstein Barr virus nuclear Ab [Presence] in Serum, glm]: nCase: 343 | nCon: 11724, corr p-val: 9.45e-11, uncorr p-val: 4.41e-12, OR: 2.634 | model: dis_status ~ 0.014[6.1e-248] + (2.634 * mod_ant[4.4e-12]), glm_warn [False]: nan log10 trans: False | Notes: nan 30823 23858-4 [Epstein Barr virus DNA [Presence] in Cerebral spinal fluid by NAA with probe detection, firth]: nCase: 38 | nCon: 2074, corr p-val: 0.701, uncorr p-val: 0.47, OR: 1.96 | model: dis_status ~ 0.018[0.0e+00] + (1.960 * mod_ant[0.470]), glm_warn [False]: nan log10 trans: False | Notes: n=2112 | DoF=1 | n iters: full : 7.00e+00, null : 7.00e+00 | Conv at last: LL change : 8.09e-11, max abs score : 7.79e-11, beta change : 2.10e-06 | Log Likes: full : -1.88e+02, null : -1.89e+02 | Method: Penalized ML | control: maxit : 2500, maxhs : 0, maxstep : 5, lconv : 1e-05, gconv : 1e-05, xconv : 1e-05, collapse : TRUE, fit : NR, call : logistf.control(maxit = n_iter) | mod control: tau : 0.5, terms.fit : NULL, call : logistf.mod.control() 30824 24114-1 [Epstein Barr virus capsid IgG Ab [Presence] in Serum by Immunoassay, glm]: nCase: 1517 | nCon: 75756, corr p-val: 0.419, uncorr p-val: 0.173, OR: 1.113 | model: dis_status ~ 0.018[0.0e+00] + (1.113 * mod_ant[0.173]), glm_warn [False]: nan log10 trans: False | Notes: nan 30826 30339-6 [Epstein Barr virus capsid IgG Ab [Presence] in Serum, glm]: nCase: 545 | nCon: 38217, corr p-val: 0.948, uncorr p-val: 0.841, OR: 1.024 | model: dis_status ~ 0.014[0.0e+00] + (1.024 * mod_ant[0.841]), glm_warn [False]: nan log10 trans: False | Notes: nan 30828 33395-5 [Epstein Barr virus capsid Ab [Presence] in Serum, firth]: nCase: 27 | nCon: 1026, corr p-val: 0.659, uncorr p-val: 0.413, OR: 1.463 | model: dis_status ~ 0.020[0.0e+00] + (1.463 * mod_ant[0.413]), glm_warn [False]: nan log10 trans: False | Notes: n=1053 | DoF=1 | n iters: full : 7.00e+00, null : 7.00e+00 | Conv at last: LL change : 1.72e-12, max abs score : 1.62e-12, beta change : 7.91e-07 | Log Likes: full : -1.23e+02, null : -1.23e+02 | Method: Penalized ML | control: maxit : 2500, maxhs : 0, maxstep : 5, lconv : 1e-05, gconv : 1e-05, xconv : 1e-05, collapse : TRUE, fit : NR, call : logistf.control(maxit = n_iter) | mod control: tau : 0.5, terms.fit : NULL, call : logistf.mod.control() 30829 40751-0 [Epstein Barr virus capsid IgM Ab [Presence] in Serum by Immunofluorescence, firth]: nCase: 75 | nCon: 6396, corr p-val: 0.769, uncorr p-val: 0.564, OR: 1.342 | model: dis_status ~ 0.012[0.0e+00] + (1.342 * mod_ant[0.564]), glm_warn [False]: nan log10 trans: False | Notes: n=6471 | DoF=1 | n iters: full : 8.00e+00, null : 8.00e+00 | Conv at last: LL change : 2.27e-13, max abs score : 1.29e-14, beta change : 4.06e-09 | Log Likes: full : -4.06e+02, null : -4.06e+02 | Method: Penalized ML | control: maxit : 2500, maxhs : 0, maxstep : 5, lconv : 1e-05, gconv : 1e-05, xconv : 1e-05, collapse : TRUE, fit : NR, call : logistf.control(maxit = n_iter) | mod control: tau : 0.5, terms.fit : NULL, call : logistf.mod.control() 30830 40752-8 [Epstein Barr virus early IgG Ab [Presence] in Serum by Immunoassay, glm]: nCase: 520 | nCon: 17788, corr p-val: 0.064, uncorr p-val: 0.016, OR: 1.302 | model: dis_status ~ 0.024[0.0e+00] + (1.302 * mod_ant[0.016]), glm_warn [False]: nan log10 trans: False | Notes: nan 30831 49178-7 [Epstein Barr virus Ab [Presence] in Serum, glm]: nCase: 169 | nCon: 53637, corr p-val: 0.166, uncorr p-val: 0.048, OR: 1.549 | model: dis_status ~ 0.003[0.0e+00] + (1.549 * mod_ant[0.048]), glm_warn [False]: nan log10 trans: False | Notes: nan 30833 5005-4 [Epstein Barr virus DNA [Presence] in Specimen by NAA with probe detection, glm]: nCase: 262 | nCon: 12077, corr p-val: 0.279, uncorr p-val: 0.087, OR: 1.322 | model: dis_status ~ 0.021[0.0e+00] + (1.322 * mod_ant[0.087]), glm_warn [False]: nan log10 trans: False | Notes: nan 30834 5156-5 [Epstein Barr virus nuclear IgG Ab [Presence] in Serum by Immunoassay, glm]: nCase: 893 | nCon: 13573, corr p-val: 1.34e-11, uncorr p-val: 4.46e-13, OR: 2.07 | model: dis_status ~ 0.036[1.7e-276] + (2.070 * mod_ant[4.5e-13]), glm_warn [False]: nan log10 trans: False | Notes: nan 30835 59183-4 [Epstein Barr virus early diffuse IgG Ab [Presence] in Serum, glm]: nCase: 353 | nCon: 13836, corr p-val: 0.625, uncorr p-val: 0.383, OR: 1.121 | model: dis_status ~ 0.025[0.0e+00] + (1.121 * mod_ant[0.383]), glm_warn [False]: nan log10 trans: False | Notes: nan 30836 7883-2 [Epstein Barr virus nuclear IgG Ab [Presence] in Serum, glm]: nCase: 207 | nCon: 22372, corr p-val: 0.353, uncorr p-val: 0.127, OR: 1.342 | model: dis_status ~ 0.007[1.1e-169] + (1.342 * mod_ant[0.127]), glm_warn [False]: nan log10 trans: False | Notes: nan dtype: object	False				False				virus	Herpesviridae		gammaherpesvirus 4
stomatitis and related lesions	K12	HBV	Hbe	No	unk	did_not_attempt	0.8076004981578948		1.404		[1.013-1.945]		69	9360						tdi_quant		all		0		dis_status ~ 0.003[3.5e-41] + (1.404 * mod_ant[0.041]) + (1.995 * tdi_quant1[0.086]) + (0.820 * tdi_quant2[0.722])		1.28	1.12	0.71	0.67	1.23	1.11					66.83	67.46			0.041495614		tdi_quant	tdi_quant1 : 8.58e-02, tdi_quant2 : 7.22e-01	tdi_quant1: 1.995 [0.907-4.386], tdi_quant2: 0.820 [0.275-2.449]				0 65633-0 [Hepatitis B virus surface Ag [Presence] in Serum or Plasma by Confirmatory method, glm]: nCase: 86 | nCon: 21886, corr p-val: 6.58e-10, uncorr p-val: 4.39e-11, OR: 4.161 | model: dis_status ~ 0.002[0.0e+00] + (4.161 * mod_ant[4.4e-11]), glm_warn [False]: nan log10 trans: False | Notes: nan 1 5195-3 [Hepatitis B virus surface Ag [Presence] in Serum, glm]: nCase: 11814 | nCon: 3484918, corr p-val: 7.46e-03, uncorr p-val: 1.39e-03, OR: 1.371 | model: dis_status ~ 0.003[0.0e+00] + (1.371 * mod_ant[0.001]), glm_warn [False]: nan log10 trans: False | Notes: nan 2 32685-0 [Hepatitis B virus core IgG Ab [Presence] in Serum, glm]: nCase: 1192 | nCon: 68033, corr p-val: 0.995, uncorr p-val: 0.978, OR: 1.003 | model: dis_status ~ 0.018[0.0e+00] + (1.003 * mod_ant[0.978]), glm_warn [False]: nan log10 trans: False | Notes: nan dtype: object	30844 10900-9 [Hepatitis B virus surface Ab [Presence] in Serum by Immunoassay, glm]: nCase: 2671 | nCon: 252844, corr p-val: 1.79e-03, uncorr p-val: 2.75e-04, OR: 0.867 | model: dis_status ~ 0.011[0.0e+00] + (0.867 * mod_ant[2.7e-04]), glm_warn [False]: nan log10 trans: False | Notes: nan 30845 13952-7 [Hepatitis B virus core Ab [Presence] in Serum or Plasma by Immunoassay, glm]: nCase: 7440 | nCon: 414310, corr p-val: 2.16e-17, uncorr p-val: 4.32e-19, OR: 0.687 | model: dis_status ~ 0.019[0.0e+00] + (0.687 * mod_ant[4.3e-19]), glm_warn [False]: nan log10 trans: False | Notes: nan 30846 13953-5 [Hepatitis B virus e Ab [Presence] in Serum or Plasma by Immunoassay, glm]: nCase: 557 | nCon: 40910, corr p-val: 2.78e-03, uncorr p-val: 4.82e-04, OR: 0.696 | model: dis_status ~ 0.015[0.0e+00] + (0.696 * mod_ant[4.8e-04]), glm_warn [False]: nan log10 trans: False | Notes: nan 30847 13954-3 [Hepatitis B virus e Ag [Presence] in Serum or Plasma by Immunoassay, glm]: nCase: 856 | nCon: 60908, corr p-val: 0.044, uncorr p-val: 9.70e-03, OR: 0.672 | model: dis_status ~ 0.014[0.0e+00] + (0.672 * mod_ant[0.010]), glm_warn [False]: nan log10 trans: False | Notes: nan 30848 16933-4 [Hepatitis B virus core Ab [Presence] in Serum, glm]: nCase: 3324 | nCon: 214481, corr p-val: 1.71e-05, uncorr p-val: 1.48e-06, OR: 0.748 | model: dis_status ~ 0.016[0.0e+00] + (0.748 * mod_ant[1.5e-06]), glm_warn [False]: nan log10 trans: False | Notes: nan 30850 24113-3 [Hepatitis B virus core IgM Ab [Presence] in Serum or Plasma by Immunoassay, glm]: nCase: 4636 | nCon: 381381, corr p-val: 0.659, uncorr p-val: 0.415, OR: 0.859 | model: dis_status ~ 0.012[0.0e+00] + (0.859 * mod_ant[0.415]), glm_warn [False]: nan log10 trans: False | Notes: nan 30851 29610-3 [Hepatitis B virus DNA [Presence] in Serum or Plasma by NAA with probe detection, glm]: nCase: 276 | nCon: 11418, corr p-val: 1.35e-04, uncorr p-val: 1.26e-05, OR: 0.447 | model: dis_status ~ 0.028[0.0e+00] + (0.447 * mod_ant[1.3e-05]), glm_warn [False]: nan log10 trans: False | Notes: nan 30852 31204-1 [Hepatitis B virus core IgM Ab [Presence] in Serum, glm]: nCase: 2050 | nCon: 1773592, corr p-val: 3.98e-08, uncorr p-val: 3.18e-09, OR: 0.153 | model: dis_status ~ 0.001[0.0e+00] + (0.153 * mod_ant[3.2e-09]), glm_warn [False]: nan log10 trans: False | Notes: nan 30854 33463-1 [Hepatitis B virus e IgG Ab [Presence] in Serum by Immunoassay, firth]: nCase: 41 | nCon: 2666, corr p-val: 0.514, uncorr p-val: 0.22, OR: 0.486 | model: dis_status ~ 0.017[0.0e+00] + (0.486 * mod_ant[0.220]), glm_warn [False]: nan log10 trans: False | Notes: n=2707 | DoF=1 | n iters: full : 8.00e+00, null : 7.00e+00 | Conv at last: LL change : 0.00e+00, max abs score : 1.64e-13, beta change : 3.69e-07 | Log Likes: full : -2.09e+02, null : -2.10e+02 | Method: Penalized ML | control: maxit : 2500, maxhs : 0, maxstep : 5, lconv : 1e-05, gconv : 1e-05, xconv : 1e-05, collapse : TRUE, fit : NR, call : logistf.control(maxit = n_iter) | mod control: tau : 0.5, terms.fit : NULL, call : logistf.mod.control() 30855 5007-0 [Hepatitis B virus DNA [Presence] in Blood by NAA with probe detection, firth]: nCase: 26 | nCon: 811, corr p-val: 0.971, uncorr p-val: 0.913, OR: 0.857 | model: dis_status ~ 0.033[0.0e+00] + (0.857 * mod_ant[0.913]), glm_warn [False]: nan log10 trans: False | Notes: n=837 | DoF=1 | n iters: full : 7.00e+00, null : 7.00e+00 | Conv at last: LL change : 1.42e-14, max abs score : 3.83e-15, beta change : 1.22e-08 | Log Likes: full : -1.15e+02, null : -1.15e+02 | Method: Penalized ML | control: maxit : 2500, maxhs : 0, maxstep : 5, lconv : 1e-05, gconv : 1e-05, xconv : 1e-05, collapse : TRUE, fit : NR, call : logistf.control(maxit = n_iter) | mod control: tau : 0.5, terms.fit : NULL, call : logistf.mod.control() 30856 51914-0 [Hepatitis B virus core IgG+IgM Ab [Presence] in Serum, glm]: nCase: 2762 | nCon: 157920, corr p-val: 0.05, uncorr p-val: 0.012, OR: 0.87 | model: dis_status ~ 0.018[0.0e+00] + (0.870 * mod_ant[0.012]), glm_warn [False]: nan log10 trans: False | Notes: nan 30858 5196-1 [Hepatitis B virus surface Ag [Presence] in Serum or Plasma by Immunoassay, glm]: nCase: 17095 | nCon: 1568904, corr p-val: 0.013, uncorr p-val: 2.47e-03, OR: 0.744 | model: dis_status ~ 0.011[0.0e+00] + (0.744 * mod_ant[0.002]), glm_warn [False]: nan log10 trans: False | Notes: nan 30860 83100-8 [Hepatitis B virus core IgG+IgM Ab [Presence] in Serum or Plasma by Immunoassay, firth]: nCase: 23 | nCon: 4048, corr p-val: 0.971, uncorr p-val: 0.902, OR: 0.903 | model: dis_status ~ 0.006[0.0e+00] + (0.903 * mod_ant[0.902]), glm_warn [False]: nan log10 trans: False | Notes: n=4071 | DoF=1 | n iters: full : 9.00e+00, null : 8.00e+00 | Conv at last: LL change : -2.84e-14, max abs score : 5.55e-15, beta change : 1.28e-10 | Log Likes: full : -1.40e+02, null : -1.40e+02 | Method: Penalized ML | control: maxit : 2500, maxhs : 0, maxstep : 5, lconv : 1e-05, gconv : 1e-05, xconv : 1e-05, collapse : TRUE, fit : NR, call : logistf.control(maxit = n_iter) | mod control: tau : 0.5, terms.fit : NULL, call : logistf.mod.control() dtype: object	False				False				virus	Hepadnaviridae		Hepatitis B virus
stomatitis and related lesions	K12	HCV	Core	No	unk	did_not_attempt	0.8076004981578948		1.319		[0.946-1.840]		69	9360								all		0		dis_status ~ 0.006[9.9e-189] + (1.319 * mod_ant[0.103])		0.74	0.61	0.68	0.65	0.78	0.48					66.83	67.46			0.103015348								0 5010-4 [Hepatitis C virus RNA [Presence] in Blood by NAA with probe detection, firth]: nCase: 24 | nCon: 795, corr p-val: 1.41e-03, uncorr p-val: 1.97e-04, OR: 10.67 | model: dis_status ~ 0.025[0.0e+00] + (10.670 * mod_ant[2.0e-04]), glm_warn [False]: nan log10 trans: False | Notes: n=819 | DoF=1 | n iters: full : 7.00e+00, null : 7.00e+00 | Conv at last: LL change : 4.26e-14, max abs score : 4.62e-14, beta change : 7.10e-08 | Log Likes: full : -1.00e+02, null : -1.07e+02 | Method: Penalized ML | control: maxit : 2500, maxhs : 0, maxstep : 5, lconv : 1e-05, gconv : 1e-05, xconv : 1e-05, collapse : TRUE, fit : NR, call : logistf.control(maxit = n_iter) | mod control: tau : 0.5, terms.fit : NULL, call : logistf.mod.control() 1 16128-1 [Hepatitis C virus Ab [Presence] in Serum, glm]: nCase: 10191 | nCon: 1205830, corr p-val: 2.52e-03, uncorr p-val: 4.21e-04, OR: 1.141 | model: dis_status ~ 0.008[0.0e+00] + (1.141 * mod_ant[4.2e-04]), glm_warn [False]: nan log10 trans: False | Notes: nan 2 16129-9 [Hepatitis C virus IgG Ab [Presence] in Serum, glm]: nCase: 1415 | nCon: 91818, corr p-val: 0.163, uncorr p-val: 0.046, OR: 1.33 | model: dis_status ~ 0.015[0.0e+00] + (1.330 * mod_ant[0.046]), glm_warn [False]: nan log10 trans: False | Notes: nan 3 72376-7 [Hepatitis C virus Ab [Presence] in Serum, Plasma or Blood by Rapid immunoassay, firth]: nCase: 122 | nCon: 22424, corr p-val: 0.949, uncorr p-val: 0.848, OR: 1.089 | model: dis_status ~ 0.005[0.0e+00] + (1.089 * mod_ant[0.848]), glm_warn [False]: nan log10 trans: False | Notes: n=22546 | DoF=1 | n iters: full : 9.00e+00, null : 9.00e+00 | Conv at last: LL change : 0.00e+00, max abs score : 7.82e-14, beta change : 1.22e-10 | Log Likes: full : -7.55e+02, null : -7.55e+02 | Method: Penalized ML | control: maxit : 2500, maxhs : 0, maxstep : 5, lconv : 1e-05, gconv : 1e-05, xconv : 1e-05, collapse : TRUE, fit : NR, call : logistf.control(maxit = n_iter) | mod control: tau : 0.5, terms.fit : NULL, call : logistf.mod.control() dtype: object	30861 11259-9 [Hepatitis C virus RNA [Presence] in Serum or Plasma by NAA with probe detection, glm]: nCase: 1529 | nCon: 82841, corr p-val: 1.68e-11, uncorr p-val: 6.71e-13, OR: 0.535 | model: dis_status ~ 0.020[0.0e+00] + (0.535 * mod_ant[6.7e-13]), glm_warn [False]: nan log10 trans: False | Notes: nan 30865 40726-2 [Hepatitis C virus IgG Ab [Presence] in Serum or Plasma by Immunoassay, firth]: nCase: 126 | nCon: 7834, corr p-val: 0.789, uncorr p-val: 0.589, OR: 0.659 | model: dis_status ~ 0.016[0.0e+00] + (0.659 * mod_ant[0.589]), glm_warn [False]: nan log10 trans: False | Notes: n=7960 | DoF=1 | n iters: full : 8.00e+00, null : 7.00e+00 | Conv at last: LL change : -1.14e-13, max abs score : 3.91e-14, beta change : 1.29e-08 | Log Likes: full : -6.44e+02, null : -6.45e+02 | Method: Penalized ML | control: maxit : 2500, maxhs : 0, maxstep : 5, lconv : 1e-05, gconv : 1e-05, xconv : 1e-05, collapse : TRUE, fit : NR, call : logistf.control(maxit = n_iter) | mod control: tau : 0.5, terms.fit : NULL, call : logistf.mod.control() 30867 5012-0 [Hepatitis C virus RNA [Presence] in Specimen by NAA with probe detection, firth]: nCase: 24 | nCon: 4269, corr p-val: 0.896, uncorr p-val: 0.771, OR: 0.861 | model: dis_status ~ 0.006[0.0e+00] + (0.861 * mod_ant[0.771]), glm_warn [False]: nan log10 trans: False | Notes: n=4293 | DoF=1 | n iters: full : 9.00e+00, null : 8.00e+00 | Conv at last: LL change : 1.14e-13, max abs score : 5.33e-15, beta change : 2.60e-10 | Log Likes: full : -1.46e+02, null : -1.46e+02 | Method: Penalized ML | control: maxit : 2500, maxhs : 0, maxstep : 5, lconv : 1e-05, gconv : 1e-05, xconv : 1e-05, collapse : TRUE, fit : NR, call : logistf.control(maxit = n_iter) | mod control: tau : 0.5, terms.fit : NULL, call : logistf.mod.control() 30868 5199-5 [Hepatitis C virus Ab [Presence] in Serum by Immunoblot, glm]: nCase: 27 | nCon: 1633, corr p-val: 0.514, uncorr p-val: 0.221, OR: 0.566 | model: dis_status ~ 0.019[1.1e-71] + (0.566 * mod_ant[0.221]), glm_warn [False]: nan log10 trans: False | Notes: nan dtype: object	False				False				virus	Flaviviridae		Hepacivirus C
stomatitis and related lesions	K12	HHV-6	IE1B	No	unk	did_not_attempt	0.8076004981578948		1.44		[0.912-2.273]		69	9360								all		0		dis_status ~ 0.003[1.6e-22] + (1.440 * mod_ant[0.118])		2.5	2.4	0.56	0.52	2.44	2.37					66.83	67.46			0.11792131								0 29495-9 [Herpes virus 6 DNA [Presence] in Specimen by NAA with probe detection, glm]: nCase: 117 | nCon: 2744, corr p-val: 0.821, uncorr p-val: 0.629, OR: 1.146 | model: dis_status ~ 0.042[3.9e-216] + (1.146 * mod_ant[0.629]), glm_warn [False]: nan log10 trans: False | Notes: nan dtype: object	30871 33941-6 [Herpes virus 6 DNA [Presence] in Blood by NAA with probe detection, firth]: nCase: 67 | nCon: 647, corr p-val: 0.673, uncorr p-val: 0.445, OR: 0.551 | model: dis_status ~ 0.107[0.0e+00] + (0.551 * mod_ant[0.445]), glm_warn [False]: nan log10 trans: False | Notes: n=714 | DoF=1 | n iters: full : 6.00e+00, null : 5.00e+00 | Conv at last: LL change : 2.84e-14, max abs score : 7.97e-14, beta change : 3.24e-07 | Log Likes: full : -2.20e+02, null : -2.20e+02 | Method: Penalized ML | control: maxit : 2500, maxhs : 0, maxstep : 5, lconv : 1e-05, gconv : 1e-05, xconv : 1e-05, collapse : TRUE, fit : NR, call : logistf.control(maxit = n_iter) | mod control: tau : 0.5, terms.fit : NULL, call : logistf.mod.control() 30872 33942-4 [Herpes virus 6 DNA [Presence] in Cerebral spinal fluid by NAA with probe detection, firth]: nCase: 63 | nCon: 5874, corr p-val: 0.864, uncorr p-val: 0.693, OR: 0.597 | model: dis_status ~ 0.011[0.0e+00] + (0.597 * mod_ant[0.693]), glm_warn [False]: nan log10 trans: False | Notes: n=5937 | DoF=1 | n iters: full : 8.00e+00, null : 8.00e+00 | Conv at last: LL change : 3.13e-12, max abs score : 2.69e-12, beta change : 3.28e-06 | Log Likes: full : -3.47e+02, null : -3.47e+02 | Method: Penalized ML | control: maxit : 2500, maxhs : 0, maxstep : 5, lconv : 1e-05, gconv : 1e-05, xconv : 1e-05, collapse : TRUE, fit : NR, call : logistf.control(maxit = n_iter) | mod control: tau : 0.5, terms.fit : NULL, call : logistf.mod.control() dtype: object	False				False				virus	Herpesviridae	Betaherpesvirinae	betaherpesvirus 6
stomatitis and related lesions	K12	HHV-7	U14	No	unk	did_not_attempt	0.9718029034615385		1.057		[0.612-1.824]		69	9360						tdi_quant		all		0		dis_status ~ 0.004[8.9e-11] + (1.057 * mod_ant[0.842]) + (2.011 * tdi_quant1[0.082]) + (0.859 * tdi_quant2[0.785])		2.75	2.74	0.44	0.44	2.77	2.78					66.83	67.46			0.842229183		tdi_quant	tdi_quant1 : 8.22e-02, tdi_quant2 : 7.85e-01	tdi_quant1: 2.011 [0.915-4.420], tdi_quant2: 0.859 [0.288-2.563]						False				False				virus	Herpesviridae	Betaherpesvirinae	betaherpesvirus 7
stomatitis and related lesions	K12	HIV	gag	No	unk	did_not_attempt	0.8076004981578948		0.777		[0.504-1.200]		69	9360								all		0		dis_status ~ 0.011[1.5e-30] + (0.777 * mod_ant[0.255])		1.67	1.75	0.49	0.53	1.74	1.74					66.83	67.46			0.255230083								0 68961-2 [HIV 1 Ab [Presence] in Serum, Plasma or Blood by Rapid immunoassay, glm]: nCase: 552 | nCon: 34387, corr p-val: 0.403, uncorr p-val: 0.156, OR: 0.784 | model: dis_status ~ 0.016[0.0e+00] + (0.784 * mod_ant[0.156]), glm_warn [False]: nan log10 trans: False | Notes: nan 1 12859-5 [HIV 1 p18 Ab [Presence] in Serum by Immunoblot, glm]: nCase: 75 | nCon: 4143, corr p-val: 0.985, uncorr p-val: 0.939, OR: 0.979 | model: dis_status ~ 0.018[2.1e-204] + (0.979 * mod_ant[0.939]), glm_warn [False]: nan log10 trans: False | Notes: nan 2 9821-0 [HIV 1 p24 Ag [Presence] in Serum, firth]: nCase: 100 | nCon: 5181, corr p-val: 0.995, uncorr p-val: 0.982, OR: 0.968 | model: dis_status ~ 0.019[0.0e+00] + (0.968 * mod_ant[0.982]), glm_warn [False]: nan log10 trans: False | Notes: n=5281 | DoF=1 | n iters: full : 7.00e+00, null : 7.00e+00 | Conv at last: LL change : 7.24e-11, max abs score : 6.96e-11, beta change : 1.21e-06 | Log Likes: full : -4.94e+02, null : -4.94e+02 | Method: Penalized ML | control: maxit : 2500, maxhs : 0, maxstep : 5, lconv : 1e-05, gconv : 1e-05, xconv : 1e-05, collapse : TRUE, fit : NR, call : logistf.control(maxit = n_iter) | mod control: tau : 0.5, terms.fit : NULL, call : logistf.mod.control() dtype: object	30876 18396-2 [HIV 1 p24 Ag [Presence] in Serum or Plasma by Immunoassay, glm]: nCase: 749 | nCon: 90930, corr p-val: 0.037, uncorr p-val: 7.84e-03, OR: 3.014 | model: dis_status ~ 0.008[0.0e+00] + (3.014 * mod_ant[0.008]), glm_warn [False]: nan log10 trans: False | Notes: nan 30877 24012-7 [HIV 1 Ag [Presence] in Serum, firth]: nCase: 486 | nCon: 33364, corr p-val: 0.724, uncorr p-val: 0.497, OR: 1.854 | model: dis_status ~ 0.015[0.0e+00] + (1.854 * mod_ant[0.497]), glm_warn [False]: nan log10 trans: False | Notes: n=33850 | DoF=1 | n iters: full : 8.00e+00, null : 8.00e+00 | Conv at last: LL change : 2.73e-12, max abs score : 2.52e-13, beta change : 1.43e-10 | Log Likes: full : -2.54e+03, null : -2.54e+03 | Method: Penalized ML | control: maxit : 2500, maxhs : 0, maxstep : 5, lconv : 1e-05, gconv : 1e-05, xconv : 1e-05, collapse : TRUE, fit : NR, call : logistf.control(maxit = n_iter) | mod control: tau : 0.5, terms.fit : NULL, call : logistf.mod.control() 30879 29893-5 [HIV 1 Ab [Presence] in Serum or Plasma by Immunoassay, glm]: nCase: 660 | nCon: 92764, corr p-val: 1.63e-10, uncorr p-val: 8.71e-12, OR: 2.348 | model: dis_status ~ 0.007[0.0e+00] + (2.348 * mod_ant[8.7e-12]), glm_warn [False]: nan log10 trans: False | Notes: nan 30880 44871-2 [HIV 1 proviral DNA [Presence] in Blood by NAA with probe detection, firth]: nCase: 18 | nCon: 1307, corr p-val: 0.516, uncorr p-val: 0.23, OR: 2.509 | model: dis_status ~ 0.013[0.0e+00] + (2.509 * mod_ant[0.230]), glm_warn [False]: nan log10 trans: False | Notes: n=1325 | DoF=1 | n iters: full : 8.00e+00, null : 8.00e+00 | Conv at last: LL change : 1.42e-14, max abs score : 9.77e-15, beta change : 5.65e-10 | Log Likes: full : -9.31e+01, null : -9.38e+01 | Method: Penalized ML | control: maxit : 2500, maxhs : 0, maxstep : 5, lconv : 1e-05, gconv : 1e-05, xconv : 1e-05, collapse : TRUE, fit : NR, call : logistf.control(maxit = n_iter) | mod control: tau : 0.5, terms.fit : NULL, call : logistf.mod.control() 30881 5017-9 [HIV 1 RNA [Presence] in Blood by NAA with probe detection, glm]: nCase: 74 | nCon: 3768, corr p-val: 1.52e-03, uncorr p-val: 2.22e-04, OR: 4.582 | model: dis_status ~ 0.018[7.9e-232] + (4.582 * mod_ant[2.2e-04]), glm_warn [False]: nan log10 trans: False | Notes: nan 30882 5221-7 [HIV 1 Ab [Presence] in Serum or Plasma by Immunoblot, glm]: nCase: 97 | nCon: 6166, corr p-val: 0.538, uncorr p-val: 0.273, OR: 1.272 | model: dis_status ~ 0.013[1.5e-125] + (1.272 * mod_ant[0.273]), glm_warn [False]: nan log10 trans: False | Notes: nan 30884 7917-8 [HIV 1 Ab [Presence] in Serum, firth]: nCase: 253 | nCon: 26025, corr p-val: 0.05, uncorr p-val: 0.012, OR: 3.78 | model: dis_status ~ 0.010[0.0e+00] + (3.780 * mod_ant[0.012]), glm_warn [False]: nan log10 trans: False | Notes: n=26278 | DoF=1 | n iters: full : 8.00e+00, null : 8.00e+00 | Conv at last: LL change : -2.05e-12, max abs score : 3.38e-13, beta change : 5.40e-08 | Log Likes: full : -1.42e+03, null : -1.42e+03 | Method: Penalized ML | control: maxit : 2500, maxhs : 0, maxstep : 5, lconv : 1e-05, gconv : 1e-05, xconv : 1e-05, collapse : TRUE, fit : NR, call : logistf.control(maxit = n_iter) | mod control: tau : 0.5, terms.fit : NULL, call : logistf.mod.control() 30885 9664-4 [HIV 1 p24 Ab [Presence] in Serum by Immunoblot, glm]: nCase: 75 | nCon: 6786, corr p-val: 0.85, uncorr p-val: 0.663, OR: 1.121 | model: dis_status ~ 0.011[2.7e-245] + (1.121 * mod_ant[0.663]), glm_warn [False]: nan log10 trans: False | Notes: nan dtype: object	False				False				virus	Retroviridae		Lentivirus
stomatitis and related lesions	K12	HPV-16	E6	No	unk	did_not_attempt	0.8076004981578948		1.205		[0.825-1.759]		69	9360								all		0		dis_status ~ 0.006[4.4e-109] + (1.205 * mod_ant[0.335])		1.01	0.94	0.69	0.62	1.15	1.04					66.83	67.46			0.334825745								0 82675-0 [Human papilloma virus 16+18+31+33+35+39+45+51+52+56+58+59+66+68 DNA [Presence] in Cervix by NAA with probe detection, glm]: nCase: 114 | nCon: 20612, corr p-val: 0.247, uncorr p-val: 0.076, OR: 1.565 | model: dis_status ~ 0.005[0.0e+00] + (1.565 * mod_ant[0.076]), glm_warn [False]: nan log10 trans: False | Notes: nan 1 59420-0 [Human papilloma virus 16+18+31+33+35+39+45+51+52+56+58+59+66+68 DNA [Presence] in Cervix by Probe with signal amplification, glm]: nCase: 1485 | nCon: 196948, corr p-val: 0.419, uncorr p-val: 0.17, OR: 1.128 | model: dis_status ~ 0.007[0.0e+00] + (1.128 * mod_ant[0.170]), glm_warn [False]: nan log10 trans: False | Notes: nan 2 30167-1 [Human papilloma virus 16+18+31+33+35+39+45+51+52+56+58+59+68 DNA [Presence] in Cervix by Probe with signal amplification, glm]: nCase: 3348 | nCon: 515808, corr p-val: 0.525, uncorr p-val: 0.253, OR: 1.063 | model: dis_status ~ 0.006[0.0e+00] + (1.063 * mod_ant[0.253]), glm_warn [False]: nan log10 trans: False | Notes: nan 3 70061-7 [Human papilloma virus 16 and 18 DNA [Presence] in Specimen by NAA with probe detection, glm]: nCase: 39 | nCon: 37099, corr p-val: 0.525, uncorr p-val: 0.262, OR: 1.597 | model: dis_status ~ 9.8e-04[0.0e+00] + (1.597 * mod_ant[0.262]), glm_warn [False]: nan log10 trans: False | Notes: nan 4 49896-4 [Human papilloma virus 16+18+31+33+35+39+45+51+52+56+58+59+68 DNA [Presence] in Specimen by NAA with probe detection, glm]: nCase: 1775 | nCon: 143251, corr p-val: 0.659, uncorr p-val: 0.426, OR: 1.067 | model: dis_status ~ 0.012[0.0e+00] + (1.067 * mod_ant[0.426]), glm_warn [False]: nan log10 trans: False | Notes: nan 5 77399-4 [Human papilloma virus 16 DNA [Presence] in Cervix by NAA with probe detection, firth]: nCase: 110 | nCon: 21741, corr p-val: 0.701, uncorr p-val: 0.476, OR: 1.511 | model: dis_status ~ 0.005[0.0e+00] + (1.511 * mod_ant[0.476]), glm_warn [False]: nan log10 trans: False | Notes: n=21851 | DoF=1 | n iters: full : 9.00e+00, null : 9.00e+00 | Conv at last: LL change : 5.68e-13, max abs score : 4.75e-14, beta change : 4.30e-10 | Log Likes: full : -6.89e+02, null : -6.89e+02 | Method: Penalized ML | control: maxit : 2500, maxhs : 0, maxstep : 5, lconv : 1e-05, gconv : 1e-05, xconv : 1e-05, collapse : TRUE, fit : NR, call : logistf.control(maxit = n_iter) | mod control: tau : 0.5, terms.fit : NULL, call : logistf.mod.control() dtype: object	30887 17399-7 [Human papilloma virus 16 Ag [Presence] in Specimen, firth]: nCase: 248 | nCon: 33766, corr p-val: 0.673, uncorr p-val: 0.443, OR: 0.635 | model: dis_status ~ 0.007[0.0e+00] + (0.635 * mod_ant[0.443]), glm_warn [False]: nan log10 trans: False | Notes: n=34014 | DoF=1 | n iters: full : 9.00e+00, null : 8.00e+00 | Conv at last: LL change : -2.27e-13, max abs score : 2.31e-14, beta change : 1.23e-09 | Log Likes: full : -1.46e+03, null : -1.46e+03 | Method: Penalized ML | control: maxit : 2500, maxhs : 0, maxstep : 5, lconv : 1e-05, gconv : 1e-05, xconv : 1e-05, collapse : TRUE, fit : NR, call : logistf.control(maxit = n_iter) | mod control: tau : 0.5, terms.fit : NULL, call : logistf.mod.control() 30888 21440-3 [Human papilloma virus 16+18+31+33+35+45+51+52+56 DNA [Presence] in Cervix by Probe, glm]: nCase: 21 | nCon: 1340, corr p-val: 0.769, uncorr p-val: 0.559, OR: 0.762 | model: dis_status ~ 0.017[3.5e-51] + (0.762 * mod_ant[0.559]), glm_warn [False]: nan log10 trans: False | Notes: nan 30891 59263-4 [Human papilloma virus 16 DNA [Presence] in Cervix by Probe with signal amplification, glm]: nCase: 275 | nCon: 51531, corr p-val: 0.971, uncorr p-val: 0.888, OR: 0.959 | model: dis_status ~ 0.005[0.0e+00] + (0.959 * mod_ant[0.888]), glm_warn [False]: nan log10 trans: False | Notes: nan dtype: object	False				False				virus	Papillomaviridae		Alphapapillomavirus 9
stomatitis and related lesions	K12	HPV-18	L1	No	unk	did_not_attempt	0.989751388		0.979		[0.58-1.655]		69	9360						tdi_quant		all		0		dis_status ~ 0.005[2.1e-22] + (0.979 * mod_ant[0.938]) + (2.011 * tdi_quant1[0.082]) + (0.858 * tdi_quant2[0.783])		1.52	1.53	0.39	0.45	1.52	1.58					66.83	67.46			0.937691922		tdi_quant	tdi_quant1 : 8.22e-02, tdi_quant2 : 7.83e-01	tdi_quant1: 2.011 [0.915-4.420], tdi_quant2: 0.858 [0.287-2.559]				0 21440-3 [Human papilloma virus 16+18+31+33+35+45+51+52+56 DNA [Presence] in Cervix by Probe, glm]: nCase: 21 | nCon: 1340, corr p-val: 0.769, uncorr p-val: 0.559, OR: 0.762 | model: dis_status ~ 0.017[3.5e-51] + (0.762 * mod_ant[0.559]), glm_warn [False]: nan log10 trans: False | Notes: nan dtype: object	30897 17401-1 [Human papilloma virus 18 Ag [Presence] in Specimen, firth]: nCase: 248 | nCon: 33758, corr p-val: 0.995, uncorr p-val: 0.976, OR: 1.025 | model: dis_status ~ 0.007[0.0e+00] + (1.025 * mod_ant[0.976]), glm_warn [False]: nan log10 trans: False | Notes: n=34006 | DoF=1 | n iters: full : 8.00e+00, null : 8.00e+00 | Conv at last: LL change : 1.30e-10, max abs score : 1.26e-10, beta change : 1.02e-06 | Log Likes: full : -1.46e+03, null : -1.46e+03 | Method: Penalized ML | control: maxit : 2500, maxhs : 0, maxstep : 5, lconv : 1e-05, gconv : 1e-05, xconv : 1e-05, collapse : TRUE, fit : NR, call : logistf.control(maxit = n_iter) | mod control: tau : 0.5, terms.fit : NULL, call : logistf.mod.control() 30899 30167-1 [Human papilloma virus 16+18+31+33+35+39+45+51+52+56+58+59+68 DNA [Presence] in Cervix by Probe with signal amplification, glm]: nCase: 3348 | nCon: 515808, corr p-val: 0.525, uncorr p-val: 0.253, OR: 1.063 | model: dis_status ~ 0.006[0.0e+00] + (1.063 * mod_ant[0.253]), glm_warn [False]: nan log10 trans: False | Notes: nan 30900 49896-4 [Human papilloma virus 16+18+31+33+35+39+45+51+52+56+58+59+68 DNA [Presence] in Specimen by NAA with probe detection, glm]: nCase: 1775 | nCon: 143251, corr p-val: 0.659, uncorr p-val: 0.426, OR: 1.067 | model: dis_status ~ 0.012[0.0e+00] + (1.067 * mod_ant[0.426]), glm_warn [False]: nan log10 trans: False | Notes: nan 30902 59420-0 [Human papilloma virus 16+18+31+33+35+39+45+51+52+56+58+59+66+68 DNA [Presence] in Cervix by Probe with signal amplification, glm]: nCase: 1485 | nCon: 196948, corr p-val: 0.419, uncorr p-val: 0.17, OR: 1.128 | model: dis_status ~ 0.007[0.0e+00] + (1.128 * mod_ant[0.170]), glm_warn [False]: nan log10 trans: False | Notes: nan 30903 61373-7 [Human papilloma virus 18 DNA [Presence] in Specimen by NAA with probe detection, glm]: nCase: 2463 | nCon: 328312, corr p-val: 0.103, uncorr p-val: 0.028, OR: 1.559 | model: dis_status ~ 0.007[0.0e+00] + (1.559 * mod_ant[0.028]), glm_warn [False]: nan log10 trans: False | Notes: nan 30904 70061-7 [Human papilloma virus 16 and 18 DNA [Presence] in Specimen by NAA with probe detection, glm]: nCase: 39 | nCon: 37099, corr p-val: 0.525, uncorr p-val: 0.262, OR: 1.597 | model: dis_status ~ 9.8e-04[0.0e+00] + (1.597 * mod_ant[0.262]), glm_warn [False]: nan log10 trans: False | Notes: nan 30905 75694-0 [Human papilloma virus 18+45 E6+E7 mRNA [Presence] in Cervix by NAA with probe detection, glm]: nCase: 115 | nCon: 20365, corr p-val: 0.595, uncorr p-val: 0.352, OR: 1.362 | model: dis_status ~ 0.006[0.0e+00] + (1.362 * mod_ant[0.352]), glm_warn [False]: nan log10 trans: False | Notes: nan 30906 77400-0 [Human papilloma virus 18 DNA [Presence] in Cervix by NAA with probe detection, firth]: nCase: 102 | nCon: 20324, corr p-val: 0.625, uncorr p-val: 0.377, OR: 2.287 | model: dis_status ~ 0.005[0.0e+00] + (2.287 * mod_ant[0.377]), glm_warn [False]: nan log10 trans: False | Notes: n=20426 | DoF=1 | n iters: full : 9.00e+00, null : 9.00e+00 | Conv at last: LL change : 3.41e-13, max abs score : 2.80e-14, beta change : 4.64e-10 | Log Likes: full : -6.40e+02, null : -6.40e+02 | Method: Penalized ML | control: maxit : 2500, maxhs : 0, maxstep : 5, lconv : 1e-05, gconv : 1e-05, xconv : 1e-05, collapse : TRUE, fit : NR, call : logistf.control(maxit = n_iter) | mod control: tau : 0.5, terms.fit : NULL, call : logistf.mod.control() 30907 82675-0 [Human papilloma virus 16+18+31+33+35+39+45+51+52+56+58+59+66+68 DNA [Presence] in Cervix by NAA with probe detection, glm]: nCase: 114 | nCon: 20612, corr p-val: 0.247, uncorr p-val: 0.076, OR: 1.565 | model: dis_status ~ 0.005[0.0e+00] + (1.565 * mod_ant[0.076]), glm_warn [False]: nan log10 trans: False | Notes: nan dtype: object	False				False				virus	Papillomaviridae		Alphapapillomavirus 7
stomatitis and related lesions	K12	H. pylori	OMP	No	unk	did_not_attempt	0.8076004981578948		0.882		[0.681-1.142]		69	9360						tdi_quant		all		0		dis_status ~ 0.006[8.8e-33] + (0.882 * mod_ant[0.341]) + (2.016 * tdi_quant1[0.081]) + (0.885 * tdi_quant2[0.827])		1.68	1.8	0.91	0.94	1.52	1.63					66.83	67.46			0.340715303		tdi_quant	tdi_quant1 : 8.10e-02, tdi_quant2 : 8.27e-01	tdi_quant1: 2.016 [0.917-4.432], tdi_quant2: 0.885 [0.296-2.644]				0 31843-6 [Helicobacter pylori Ag [Presence] in Stool, glm]: nCase: 174 | nCon: 23975, corr p-val: 0.585, uncorr p-val: 0.313, OR: 0.72 | model: dis_status ~ 0.007[0.0e+00] + (0.720 * mod_ant[0.313]), glm_warn [False]: nan log10 trans: False | Notes: nan 1 80373-4 [Helicobacter pylori Ag [Presence] in Stool by Rapid immunoassay, glm]: nCase: 247 | nCon: 24557, corr p-val: 0.793, uncorr p-val: 0.603, OR: 0.851 | model: dis_status ~ 0.010[0.0e+00] + (0.851 * mod_ant[0.603]), glm_warn [False]: nan log10 trans: False | Notes: nan dtype: object	30837 16126-5 [Helicobacter pylori IgG Ab [Presence] in Serum, glm]: nCase: 50 | nCon: 4678, corr p-val: 0.525, uncorr p-val: 0.251, OR: 1.53 | model: dis_status ~ 0.010[4.7e-189] + (1.530 * mod_ant[0.251]), glm_warn [False]: nan log10 trans: False | Notes: nan 30839 17859-0 [Helicobacter pylori IgG Ab [Presence] in Serum or Plasma by Immunoassay, glm]: nCase: 919 | nCon: 39009, corr p-val: 0.525, uncorr p-val: 0.242, OR: 1.088 | model: dis_status ~ 0.023[0.0e+00] + (1.088 * mod_ant[0.242]), glm_warn [False]: nan log10 trans: False | Notes: nan 30840 22310-7 [Helicobacter pylori Ab [Presence] in Serum, glm]: nCase: 826 | nCon: 51265, corr p-val: 0.789, uncorr p-val: 0.587, OR: 1.063 | model: dis_status ~ 0.016[0.0e+00] + (1.063 * mod_ant[0.587]), glm_warn [False]: nan log10 trans: False | Notes: nan 30842 46987-4 [Helicobacter pylori IgM Ab [Presence] in Serum by Immunoassay, firth]: nCase: 61 | nCon: 3880, corr p-val: 0.738, uncorr p-val: 0.52, OR: 1.353 | model: dis_status ~ 0.016[0.0e+00] + (1.353 * mod_ant[0.520]), glm_warn [False]: nan log10 trans: False | Notes: n=3941 | DoF=1 | n iters: full : 7.00e+00, null : 7.00e+00 | Conv at last: LL change : 2.60e-09, max abs score : 2.52e-09, beta change : 9.68e-06 | Log Likes: full : -3.12e+02, null : -3.12e+02 | Method: Penalized ML | control: maxit : 2500, maxhs : 0, maxstep : 5, lconv : 1e-05, gconv : 1e-05, xconv : 1e-05, collapse : TRUE, fit : NR, call : logistf.control(maxit = n_iter) | mod control: tau : 0.5, terms.fit : NULL, call : logistf.mod.control() dtype: object	False				False				bacteria	Helicobacteraceae		H. pylori
stomatitis and related lesions	K12	HSV-1	IgG	No	unk	did_not_attempt	0.9718029034615385		1.057		[0.808-1.383]		69	9360						tdi_quant		all		0		dis_status ~ 0.004[7.4e-24] + (1.057 * mod_ant[0.686]) + (2.001 * tdi_quant1[0.085]) + (0.844 * tdi_quant2[0.762])		3.03	3	0.98	0.9	3.55	3.47					66.83	67.46			0.685913167		tdi_quant	tdi_quant1 : 8.45e-02, tdi_quant2 : 7.62e-01	tdi_quant1: 2.001 [0.91-4.400], tdi_quant2: 0.844 [0.283-2.523]				0 16952-4 [Herpes simplex virus 1 DNA [Presence] in Cerebral spinal fluid by NAA with probe detection, glm]: nCase: 431 | nCon: 20412, corr p-val: 0.403, uncorr p-val: 0.153, OR: 1.225 | model: dis_status ~ 0.021[0.0e+00] + (1.225 * mod_ant[0.153]), glm_warn [False]: nan log10 trans: False | Notes: nan 1 17850-9 [Herpes simplex virus 1 IgG Ab [Presence] in Serum, glm]: nCase: 204 | nCon: 9748, corr p-val: 0.525, uncorr p-val: 0.262, OR: 1.172 | model: dis_status ~ 0.019[0.0e+00] + (1.172 * mod_ant[0.262]), glm_warn [False]: nan log10 trans: False | Notes: nan dtype: object	30908 16130-7 [Herpes simplex virus 1 DNA [Presence] in Specimen by NAA with probe detection, glm]: nCase: 1583 | nCon: 95229, corr p-val: 0.582, uncorr p-val: 0.303, OR: 0.925 | model: dis_status ~ 0.017[0.0e+00] + (0.925 * mod_ant[0.303]), glm_warn [False]: nan log10 trans: False | Notes: nan 30911 40466-5 [Herpes simplex virus 1 IgM Ab [Presence] in Serum by Immunofluorescence, firth]: nCase: 214 | nCon: 11952, corr p-val: 0.56, uncorr p-val: 0.287, OR: 0.649 | model: dis_status ~ 0.018[0.0e+00] + (0.649 * mod_ant[0.287]), glm_warn [False]: nan log10 trans: False | Notes: n=12166 | DoF=1 | n iters: full : 8.00e+00, null : 7.00e+00 | Conv at last: LL change : 2.27e-13, max abs score : 1.15e-13, beta change : 3.45e-09 | Log Likes: full : -1.07e+03, null : -1.07e+03 | Method: Penalized ML | control: maxit : 2500, maxhs : 0, maxstep : 5, lconv : 1e-05, gconv : 1e-05, xconv : 1e-05, collapse : TRUE, fit : NR, call : logistf.control(maxit = n_iter) | mod control: tau : 0.5, terms.fit : NULL, call : logistf.mod.control() 30913 5846-1 [Herpes simplex virus 1 Ag [Presence] in Specimen by Immunofluorescence, glm]: nCase: 100 | nCon: 3542, corr p-val: 0.317, uncorr p-val: 0.101, OR: 0.629 | model: dis_status ~ 0.031[1.7e-219] + (0.629 * mod_ant[0.101]), glm_warn [False]: nan log10 trans: False | Notes: nan 30914 82190-0 [Herpes simplex virus 1 DNA [Presence] in Cerebral spinal fluid by NAA with non-probe detection, firth]: nCase: 224 | nCon: 20782, corr p-val: 0.874, uncorr p-val: 0.74, OR: 0.645 | model: dis_status ~ 0.011[0.0e+00] + (0.645 * mod_ant[0.740]), glm_warn [False]: nan log10 trans: False | Notes: n=21006 | DoF=1 | n iters: full : 8.00e+00, null : 8.00e+00 | Conv at last: LL change : 6.82e-13, max abs score : 7.61e-13, beta change : 1.72e-06 | Log Likes: full : -1.24e+03, null : -1.24e+03 | Method: Penalized ML | control: maxit : 2500, maxhs : 0, maxstep : 5, lconv : 1e-05, gconv : 1e-05, xconv : 1e-05, collapse : TRUE, fit : NR, call : logistf.control(maxit = n_iter) | mod control: tau : 0.5, terms.fit : NULL, call : logistf.mod.control() dtype: object	False				False				virus	Herpesviridae	Alphaherpesvirinae	alphaherpesvirus 1
stomatitis and related lesions	K12	HSV-2	IgG	No	unk	did_not_attempt	0.9718029034615385		1.059		[0.778-1.441]		69	9360						tdi_quant		all		0		dis_status ~ 0.004[2.6e-34] + (1.059 * mod_ant[0.717]) + (2.004 * tdi_quant1[0.084]) + (0.844 * tdi_quant2[0.762])		1.61	1.59	0.8	0.77	1.52	1.51					66.83	67.46			0.717010238		tdi_quant	tdi_quant1 : 8.37e-02, tdi_quant2 : 7.62e-01	tdi_quant1: 2.004 [0.911-4.406], tdi_quant2: 0.844 [0.282-2.525]					30915 16131-5 [Herpes simplex virus 2 DNA [Presence] in Specimen by NAA with probe detection, glm]: nCase: 2139 | nCon: 108372, corr p-val: 2.49e-04, uncorr p-val: 2.49e-05, OR: 0.735 | model: dis_status ~ 0.020[0.0e+00] + (0.735 * mod_ant[2.5e-05]), glm_warn [False]: nan log10 trans: False | Notes: nan 30916 16960-7 [Herpes simplex virus 2 DNA [Presence] in Cerebral spinal fluid by NAA with probe detection, glm]: nCase: 426 | nCon: 20601, corr p-val: 0.94, uncorr p-val: 0.827, OR: 0.959 | model: dis_status ~ 0.021[0.0e+00] + (0.959 * mod_ant[0.827]), glm_warn [False]: nan log10 trans: False | Notes: nan 30918 43180-9 [Herpes simplex virus 2 IgG Ab [Presence] in Serum or Plasma by Immunoassay, glm]: nCase: 1123 | nCon: 28969, corr p-val: 1.34e-11, uncorr p-val: 3.98e-13, OR: 0.586 | model: dis_status ~ 0.045[0.0e+00] + (0.586 * mod_ant[4.0e-13]), glm_warn [False]: nan log10 trans: False | Notes: nan 30919 45210-2 [Herpes simplex virus 2 IgM Ab [Presence] in Serum by Immunofluorescence, firth]: nCase: 214 | nCon: 11475, corr p-val: 0.514, uncorr p-val: 0.223, OR: 0.585 | model: dis_status ~ 0.019[0.0e+00] + (0.585 * mod_ant[0.223]), glm_warn [False]: nan log10 trans: False | Notes: n=11689 | DoF=1 | n iters: full : 8.00e+00, null : 7.00e+00 | Conv at last: LL change : 9.09e-13, max abs score : 6.31e-14, beta change : 8.19e-09 | Log Likes: full : -1.06e+03, null : -1.06e+03 | Method: Penalized ML | control: maxit : 2500, maxhs : 0, maxstep : 5, lconv : 1e-05, gconv : 1e-05, xconv : 1e-05, collapse : TRUE, fit : NR, call : logistf.control(maxit = n_iter) | mod control: tau : 0.5, terms.fit : NULL, call : logistf.mod.control() 30920 5849-5 [Herpes simplex virus 2 Ag [Presence] in Specimen by Immunofluorescence, glm]: nCase: 100 | nCon: 3621, corr p-val: 0.092, uncorr p-val: 0.025, OR: 0.386 | model: dis_status ~ 0.030[8.6e-245] + (0.386 * mod_ant[0.025]), glm_warn [False]: nan log10 trans: False | Notes: nan 30921 82191-8 [Herpes simplex virus 2 DNA [Presence] in Cerebral spinal fluid by NAA with non-probe detection, firth]: nCase: 225 | nCon: 20958, corr p-val: 0.625, uncorr p-val: 0.382, OR: 0.357 | model: dis_status ~ 0.011[0.0e+00] + (0.357 * mod_ant[0.382]), glm_warn [False]: nan log10 trans: False | Notes: n=21183 | DoF=1 | n iters: full : 9.00e+00, null : 8.00e+00 | Conv at last: LL change : -2.27e-13, max abs score : 8.53e-14, beta change : 1.92e-08 | Log Likes: full : -1.24e+03, null : -1.24e+03 | Method: Penalized ML | control: maxit : 2500, maxhs : 0, maxstep : 5, lconv : 1e-05, gconv : 1e-05, xconv : 1e-05, collapse : TRUE, fit : NR, call : logistf.control(maxit = n_iter) | mod control: tau : 0.5, terms.fit : NULL, call : logistf.mod.control() dtype: object	False				False				virus	Herpesviridae	Alphaherpesvirinae	alphaherpesvirus 2
stomatitis and related lesions	K12	HTLV-1	gag	No	unk	did_not_attempt	0.8076004981578948		0.8		[0.616-1.039]		69	9360						tdi_quant		all		0		dis_status ~ 0.007[4.3e-29] + (0.800 * mod_ant[0.094]) + (2.003 * tdi_quant1[0.084]) + (0.865 * tdi_quant2[0.795])		1.76	1.94	0.89	0.86	1.76	2.13					66.83	67.46			0.093821925		tdi_quant	tdi_quant1 : 8.40e-02, tdi_quant2 : 7.95e-01	tdi_quant1: 2.003 [0.911-4.403], tdi_quant2: 0.865 [0.29-2.581]						False				False				virus	Retroviridae	Orthoretrovirinae	T-lymphotropic virus 1
stomatitis and related lesions	K12	JCV	VP1	No	unk	did_not_attempt	0.8076004981578948		0.82		[0.555-1.210]		69	9360								all		0		dis_status ~ 0.012[1.6e-18] + (0.820 * mod_ant[0.317])		2.46	2.53	0.55	0.6	2.43	2.5					66.83	67.46			0.316738314									30924 33295-7 [JC virus DNA [Presence] in Cerebral spinal fluid by NAA with probe detection, firth]: nCase: 18 | nCon: 1183, corr p-val: 0.966, uncorr p-val: 0.87, OR: 1.279 | model: dis_status ~ 0.016[0.0e+00] + (1.279 * mod_ant[0.870]), glm_warn [False]: nan log10 trans: False | Notes: n=1201 | DoF=1 | n iters: full : 7.00e+00, null : 7.00e+00 | Conv at last: LL change : 5.82e-10, max abs score : 5.64e-10, beta change : 7.99e-06 | Log Likes: full : -9.25e+01, null : -9.25e+01 | Method: Penalized ML | control: maxit : 2500, maxhs : 0, maxstep : 5, lconv : 1e-05, gconv : 1e-05, xconv : 1e-05, collapse : TRUE, fit : NR, call : logistf.control(maxit = n_iter) | mod control: tau : 0.5, terms.fit : NULL, call : logistf.mod.control() 30925 70173-0 [JC virus Ab [Presence] in Serum or Plasma by Immunoassay, glm]: nCase: 51 | nCon: 7687, corr p-val: 0.971, uncorr p-val: 0.916, OR: 1.031 | model: dis_status ~ 0.007[1.5e-111] + (1.031 * mod_ant[0.916]), glm_warn [False]: nan log10 trans: False | Notes: nan dtype: object	False				False				virus	Polyomaviridae		polyomavirus 2
stomatitis and related lesions	K12	KSHV	LANA	No	unk	did_not_attempt	0.8076004981578948		0.83		[0.582-1.185]		69	9360						tdi_quant		all		0		dis_status ~ 0.005[1.7e-35] + (0.830 * mod_ant[0.305]) + (2.021 * tdi_quant1[0.080]) + (0.876 * tdi_quant2[0.812])		1.03	1.12	0.73	0.68	1.11	1.2					66.83	67.46			0.305234326		tdi_quant	tdi_quant1 : 8.00e-02, tdi_quant2 : 8.12e-01	tdi_quant1: 2.021 [0.919-4.444], tdi_quant2: 0.876 [0.293-2.614]						False				False				virus	Herpesviridae		gammaherpesvirus 8
stomatitis and related lesions	K12	MCV	VP1	No	unk	did_not_attempt	0.8076004981578948		1.183		[0.877-1.596]		69	9360								all		0		dis_status ~ 0.005[8.0e-31] + (1.183 * mod_ant[0.272])		2.96	2.85	0.8	0.82	3.15	3					66.83	67.46			0.271808997										False				False				virus	Polyomaviridae		polyomavirus 5
stomatitis and related lesions	K12	T. gondii	p22	No	unk	did_not_attempt	0.989751388		0.997		[0.667-1.491]		69	9360						tdi_quant		all		0		dis_status ~ 0.004[2.0e-29] + (0.997 * mod_ant[0.990]) + (2.010 * tdi_quant1[0.082]) + (0.857 * tdi_quant2[0.782])		1.47	1.47	0.59	0.59	1.49	1.49					66.83	67.46			0.989751388		tdi_quant	tdi_quant1 : 8.24e-02, tdi_quant2 : 7.82e-01	tdi_quant1: 2.010 [0.914-4.419], tdi_quant2: 0.857 [0.287-2.557]				0 29904-0 [Toxoplasma gondii DNA [Presence] in Specimen by NAA with probe detection, firth]: nCase: 156 | nCon: 4168, corr p-val: 0.403, uncorr p-val: 0.152, OR: 0.368 | model: dis_status ~ 0.038[0.0e+00] + (0.368 * mod_ant[0.152]), glm_warn [False]: nan log10 trans: False | Notes: n=4324 | DoF=1 | n iters: full : 8.00e+00, null : 7.00e+00 | Conv at last: LL change : 1.14e-13, max abs score : 2.10e-14, beta change : 2.55e-10 | Log Likes: full : -6.67e+02, null : -6.68e+02 | Method: Penalized ML | control: maxit : 2500, maxhs : 0, maxstep : 5, lconv : 1e-05, gconv : 1e-05, xconv : 1e-05, collapse : TRUE, fit : NR, call : logistf.control(maxit = n_iter) | mod control: tau : 0.5, terms.fit : NULL, call : logistf.mod.control() 1 40678-5 [Toxoplasma gondii IgM Ab [Presence] in Serum or Plasma by Immunoassay, glm]: nCase: 803 | nCon: 21531, corr p-val: 0.585, uncorr p-val: 0.313, OR: 0.696 | model: dis_status ~ 0.037[0.0e+00] + (0.696 * mod_ant[0.313]), glm_warn [False]: nan log10 trans: False | Notes: nan dtype: object	30930 30569-8 [Toxoplasma gondii IgM Ab [Presence] in Cerebral spinal fluid by Immunoassay, firth]: nCase: 21 | nCon: 983, corr p-val: 0.516, uncorr p-val: 0.228, OR: 1.89 | model: dis_status ~ 0.020[0.0e+00] + (1.890 * mod_ant[0.228]), glm_warn [False]: nan log10 trans: False | Notes: n=1004 | DoF=1 | n iters: full : 7.00e+00, null : 7.00e+00 | Conv at last: LL change : 9.32e-12, max abs score : 8.96e-12, beta change : 1.07e-06 | Log Likes: full : -9.92e+01, null : -1.00e+02 | Method: Penalized ML | control: maxit : 2500, maxhs : 0, maxstep : 5, lconv : 1e-05, gconv : 1e-05, xconv : 1e-05, collapse : TRUE, fit : NR, call : logistf.control(maxit = n_iter) | mod control: tau : 0.5, terms.fit : NULL, call : logistf.mod.control() 30931 40677-7 [Toxoplasma gondii IgG Ab [Presence] in Serum by Immunoassay, glm]: nCase: 1328 | nCon: 16566, corr p-val: 0.937, uncorr p-val: 0.812, OR: 1.023 | model: dis_status ~ 0.080[0.0e+00] + (1.023 * mod_ant[0.812]), glm_warn [False]: nan log10 trans: False | Notes: nan 30933 42626-2 [Toxoplasma gondii DNA [Presence] in Cerebral spinal fluid by NAA with probe detection, firth]: nCase: 37 | nCon: 2744, corr p-val: 0.769, uncorr p-val: 0.552, OR: 2.698 | model: dis_status ~ 0.014[0.0e+00] + (2.698 * mod_ant[0.552]), glm_warn [False]: nan log10 trans: False | Notes: n=2781 | DoF=1 | n iters: full : 8.00e+00, null : 8.00e+00 | Conv at last: LL change : -1.14e-13, max abs score : 7.27e-15, beta change : 3.76e-10 | Log Likes: full : -1.95e+02, null : -1.96e+02 | Method: Penalized ML | control: maxit : 2500, maxhs : 0, maxstep : 5, lconv : 1e-05, gconv : 1e-05, xconv : 1e-05, collapse : TRUE, fit : NR, call : logistf.control(maxit = n_iter) | mod control: tau : 0.5, terms.fit : NULL, call : logistf.mod.control() dtype: object	False				False				other	Sarcocystidae	Toxoplasmatinae	T. gondii
stomatitis and related lesions	K12	VZV	gE_gl	No	unk	did_not_attempt	0.8076004981578948		0.799		[0.504-1.267]		69	9360								all		0		dis_status ~ 0.013[1.3e-11] + (0.799 * mod_ant[0.341])		2.66	2.72	0.48	0.51	2.65	2.72					66.83	67.46			0.340986877								0 11483-5 [Varicella zoster virus DNA [Presence] in Specimen by NAA with probe detection, glm]: nCase: 603 | nCon: 35461, corr p-val: 0.595, uncorr p-val: 0.329, OR: 0.86 | model: dis_status ~ 0.017[0.0e+00] + (0.860 * mod_ant[0.329]), glm_warn [False]: nan log10 trans: False | Notes: nan 1 29248-2 [Varicella zoster virus DNA [Presence] in Blood by NAA with probe detection, firth]: nCase: 52 | nCon: 1418, corr p-val: 0.595, uncorr p-val: 0.353, OR: 0.333 | model: dis_status ~ 0.038[0.0e+00] + (0.333 * mod_ant[0.353]), glm_warn [False]: nan log10 trans: False | Notes: n=1470 | DoF=1 | n iters: full : 8.00e+00, null : 7.00e+00 | Conv at last: LL change : 0.00e+00, max abs score : 1.67e-16, beta change : 1.30e-09 | Log Likes: full : -2.22e+02, null : -2.23e+02 | Method: Penalized ML | control: maxit : 2500, maxhs : 0, maxstep : 5, lconv : 1e-05, gconv : 1e-05, xconv : 1e-05, collapse : TRUE, fit : NR, call : logistf.control(maxit = n_iter) | mod control: tau : 0.5, terms.fit : NULL, call : logistf.mod.control() 2 8049-9 [Varicella zoster virus DNA [Presence] in Serum by NAA with probe detection, firth]: nCase: 19 | nCon: 1843, corr p-val: 0.595, uncorr p-val: 0.342, OR: 0.323 | model: dis_status ~ 0.011[0.0e+00] + (0.323 * mod_ant[0.342]), glm_warn [False]: nan log10 trans: False | Notes: n=1862 | DoF=1 | n iters: full : 9.00e+00, null : 8.00e+00 | Conv at last: LL change : 0.00e+00, max abs score : 3.05e-15, beta change : 3.40e-08 | Log Likes: full : -1.04e+02, null : -1.04e+02 | Method: Penalized ML | control: maxit : 2500, maxhs : 0, maxstep : 5, lconv : 1e-05, gconv : 1e-05, xconv : 1e-05, collapse : TRUE, fit : NR, call : logistf.control(maxit = n_iter) | mod control: tau : 0.5, terms.fit : NULL, call : logistf.mod.control() 3 43588-3 [Varicella zoster virus IgM Ab [Presence] in Serum by Immunofluorescence, firth]: nCase: 34 | nCon: 1912, corr p-val: 0.864, uncorr p-val: 0.679, OR: 0.582 | model: dis_status ~ 0.018[0.0e+00] + (0.582 * mod_ant[0.679]), glm_warn [False]: nan log10 trans: False | Notes: n=1946 | DoF=1 | n iters: full : 8.00e+00, null : 7.00e+00 | Conv at last: LL change : 5.68e-14, max abs score : 7.33e-15, beta change : 1.28e-08 | Log Likes: full : -1.70e+02, null : -1.70e+02 | Method: Penalized ML | control: maxit : 2500, maxhs : 0, maxstep : 5, lconv : 1e-05, gconv : 1e-05, xconv : 1e-05, collapse : TRUE, fit : NR, call : logistf.control(maxit = n_iter) | mod control: tau : 0.5, terms.fit : NULL, call : logistf.mod.control() dtype: object	30935 15410-4 [Varicella zoster virus IgG Ab [Presence] in Serum by Immunoassay, glm]: nCase: 3292 | nCon: 238570, corr p-val: 0.864, uncorr p-val: 0.702, OR: 1.02 | model: dis_status ~ 0.014[0.0e+00] + (1.020 * mod_ant[0.702]), glm_warn [False]: nan log10 trans: False | Notes: nan 30936 19162-7 [Varicella zoster virus IgG Ab [Presence] in Serum, glm]: nCase: 1109 | nCon: 124367, corr p-val: 0.971, uncorr p-val: 0.9, OR: 1.008 | model: dis_status ~ 0.009[0.0e+00] + (1.008 * mod_ant[0.900]), glm_warn [False]: nan log10 trans: False | Notes: nan 30937 21598-8 [Varicella zoster virus DNA [Presence] in Cerebral spinal fluid by NAA with probe detection, glm]: nCase: 137 | nCon: 10752, corr p-val: 0.874, uncorr p-val: 0.736, OR: 1.094 | model: dis_status ~ 0.013[0.0e+00] + (1.094 * mod_ant[0.736]), glm_warn [False]: nan log10 trans: False | Notes: nan 30942 82188-4 [Varicella zoster virus DNA [Presence] in Cerebral spinal fluid by NAA with non-probe detection, firth]: nCase: 188 | nCon: 19876, corr p-val: 0.998, uncorr p-val: 0.998, OR: 1.002 | model: dis_status ~ 0.010[0.0e+00] + (1.002 * mod_ant[0.998]), glm_warn [False]: nan log10 trans: False | Notes: n=20064 | DoF=1 | n iters: full : 8.00e+00, null : 8.00e+00 | Conv at last: LL change : 1.36e-12, max abs score : 2.74e-13, beta change : 6.09e-08 | Log Likes: full : -1.06e+03, null : -1.06e+03 | Method: Penalized ML | control: maxit : 2500, maxhs : 0, maxstep : 5, lconv : 1e-05, gconv : 1e-05, xconv : 1e-05, collapse : TRUE, fit : NR, call : logistf.control(maxit = n_iter) | mod control: tau : 0.5, terms.fit : NULL, call : logistf.mod.control() dtype: object	False				False				virus	Herpesviridae		alphaherpesvirus 3
other diseases of lip and oral mucosa	K13	BKV	VP1	No	unk	did_not_attempt	0.7630945363636364		0.904		[0.643-1.270]		134	9295						age		all		0		dis_status ~ 0.003[3.2e-08] + (0.904 * mod_ant[0.560]) + (1.307 * age[0.018])		3.36	3.39	0.57	0.48	3.53	3.53					69.17	67.43			0.55960266		age	age : 1.81e-02	age: 1.307 [1.047-1.632]					30944 33978-8 [BK virus DNA [Presence] in Urine by NAA with probe detection, glm]: nCase: 17 | nCon: 430, corr p-val: 0.749, uncorr p-val: 0.413, OR: 1.534 | model: dis_status ~ 0.073[1.2e-04] + (1.534 * mod_ant[0.413]) + (0.826 * age[0.108]), glm_warn [False]: nan log10 trans: False | Notes: nan 30945 47251-4 [BK virus DNA [Presence] in Specimen by NAA with probe detection, glm]: nCase: 24 | nCon: 1146, corr p-val: 0.498, uncorr p-val: 0.162, OR: 1.896 | model: dis_status ~ 0.003[1.4e-09] + (1.896 * mod_ant[0.162]) + (1.341 * age[0.048]), glm_warn [False]: nan log10 trans: False | Notes: nan 30946 63475-8 [BK virus DNA [Presence] in Blood, firth]: nCase: 27 | nCon: 1093, corr p-val: 0.675, uncorr p-val: 0.296, OR: 1.712 | model: dis_status ~ 0.113[1.9e-06] + (1.712 * mod_ant[0.296]) + (0.723 * age[0.003]), glm_warn [False]: nan log10 trans: False | Notes: n=1120 | DoF=2 | n iters: full : 7.00e+00, null : 6.00e+00 | Conv at last: LL change : 2.18e-10, max abs score : 6.42e-06, beta change : 9.15e-06 | Log Likes: full : -1.18e+02, null : -1.23e+02 | Method: Penalized ML | control: maxit : 2500, maxhs : 0, maxstep : 5, lconv : 1e-05, gconv : 1e-05, xconv : 1e-05, collapse : TRUE, fit : NR, call : logistf.control(maxit = n_iter) | mod control: tau : 0.5, terms.fit : NULL, call : logistf.mod.control() dtype: object	False				False				virus	Polyomaviridae		polyomavirus 1
other diseases of lip and oral mucosa	K13	C. trach.	PorB	No	unk	did_not_attempt	0.4606907445		0.718		[0.484-1.067]		134	9295						age		all		0		dis_status ~ 0.003[2.4e-12] + (0.718 * mod_ant[0.101]) + (1.309 * age[0.017])		1.05	1.12	0.43	0.43	1.1	1.11					69.17	67.43			0.100976229		age	age : 1.66e-02	age: 1.309 [1.05-1.632]				0 6357-8 [Chlamydia trachomatis DNA [Presence] in Urine by NAA with probe detection, glm]: nCase: 1367 | nCon: 244631, corr p-val: 3.02e-03, uncorr p-val: 4.16e-04, OR: 0.549 | model: dis_status ~ 0.002[0.0e+00] + (0.549 * mod_ant[4.2e-04]) + (1.251 * age[2.4e-31]), glm_warn [False]: nan log10 trans: False | Notes: nan 1 42931-6 [Chlamydia trachomatis rRNA [Presence] in Urine by NAA with probe detection, glm]: nCase: 1250 | nCon: 130482, corr p-val: 0.015, uncorr p-val: 2.40e-03, OR: 0.54 | model: dis_status ~ 0.005[0.0e+00] + (0.540 * mod_ant[0.002]) + (1.230 * age[3.4e-25]), glm_warn [False]: nan log10 trans: False | Notes: nan 2 43404-3 [Chlamydia trachomatis DNA [Presence] in Specimen by Probe with signal amplification, glm]: nCase: 3876 | nCon: 446611, corr p-val: 0.222, uncorr p-val: 0.055, OR: 0.824 | model: dis_status ~ 0.003[0.0e+00] + (0.824 * mod_ant[0.055]) + (1.346 * age[1.5e-129]), glm_warn [False]: nan log10 trans: False | Notes: nan 3 31777-6 [Chlamydia trachomatis Ag [Presence] in Specimen, glm]: nCase: 1456 | nCon: 101894, corr p-val: 0.532, uncorr p-val: 0.176, OR: 0.794 | model: dis_status ~ 0.004[0.0e+00] + (0.794 * mod_ant[0.176]) + (1.312 * age[6.6e-45]), glm_warn [False]: nan log10 trans: False | Notes: nan 4 43304-5 [Chlamydia trachomatis rRNA [Presence] in Specimen by NAA with probe detection, glm]: nCase: 10650 | nCon: 761090, corr p-val: 0.92, uncorr p-val: 0.769, OR: 0.982 | model: dis_status ~ 0.006[0.0e+00] + (0.982 * mod_ant[0.769]) + (1.285 * age[1.8e-256]), glm_warn [False]: nan log10 trans: False | Notes: nan 5 6349-5 [Chlamydia trachomatis [Presence] in Specimen by Organism specific culture, firth]: nCase: 244 | nCon: 8265, corr p-val: 0.92, uncorr p-val: 0.783, OR: 0.802 | model: dis_status ~ 0.016[0.0e+00] + (0.802 * mod_ant[0.783]) + (1.207 * age[1.8e-06]), glm_warn [False]: nan log10 trans: False | Notes: n=8509 | DoF=2 | n iters: full : 6.00e+00, null : 6.00e+00 | Conv at last: LL change : 6.53e-11, max abs score : 1.34e-06, beta change : 2.33e-06 | Log Likes: full : -1.09e+03, null : -1.10e+03 | Method: Penalized ML | control: maxit : 2500, maxhs : 0, maxstep : 5, lconv : 1e-05, gconv : 1e-05, xconv : 1e-05, collapse : TRUE, fit : NR, call : logistf.control(maxit = n_iter) | mod control: tau : 0.5, terms.fit : NULL, call : logistf.mod.control() dtype: object	30947 16599-3 [Chlamydia trachomatis DNA [Presence] in Blood by NAA with probe detection, firth]: nCase: 70 | nCon: 50343, corr p-val: 0.82, uncorr p-val: 0.514, OR: 1.572 | model: dis_status ~ 4.9e-04[0.0e+00] + (1.572 * mod_ant[0.514]) + (1.305 * age[0.012]), glm_warn [False]: nan log10 trans: False | Notes: n=50413 | DoF=2 | n iters: full : 1.00e+01, null : 9.00e+00 | Conv at last: LL change : 7.53e-11, max abs score : 8.39e-08, beta change : 2.83e-07 | Log Likes: full : -5.23e+02, null : -5.26e+02 | Method: Penalized ML | control: maxit : 2500, maxhs : 0, maxstep : 5, lconv : 1e-05, gconv : 1e-05, xconv : 1e-05, collapse : TRUE, fit : NR, call : logistf.control(maxit = n_iter) | mod control: tau : 0.5, terms.fit : NULL, call : logistf.mod.control() 30948 21190-4 [Chlamydia trachomatis DNA [Presence] in Cervix by NAA with probe detection, glm]: nCase: 772 | nCon: 60998, corr p-val: 0.82, uncorr p-val: 0.556, OR: 1.145 | model: dis_status ~ 0.005[0.0e+00] + (1.145 * mod_ant[0.556]) + (1.302 * age[5.9e-17]), glm_warn [False]: nan log10 trans: False | Notes: nan 30954 45084-1 [Chlamydia trachomatis DNA [Presence] in Vaginal fluid by NAA with probe detection, glm]: nCase: 379 | nCon: 45278, corr p-val: 0.922, uncorr p-val: 0.79, OR: 1.082 | model: dis_status ~ 0.004[8.1e-256] + (1.082 * mod_ant[0.790]) + (1.223 * age[3.0e-07]), glm_warn [False]: nan log10 trans: False | Notes: nan 30955 45090-8 [Chlamydia trachomatis DNA [Presence] in Anal by NAA with probe detection, firth]: nCase: 19 | nCon: 722, corr p-val: 0.694, uncorr p-val: 0.347, OR: 2.029 | model: dis_status ~ 0.022[6.4e-11] + (2.029 * mod_ant[0.347]) + (1.054 * age[0.752]), glm_warn [False]: nan log10 trans: False | Notes: n=741 | DoF=2 | n iters: full : 7.00e+00, null : 6.00e+00 | Conv at last: LL change : 2.02e-11, max abs score : 2.07e-06, beta change : 3.92e-06 | Log Likes: full : -8.45e+01, null : -8.50e+01 | Method: Penalized ML | control: maxit : 2500, maxhs : 0, maxstep : 5, lconv : 1e-05, gconv : 1e-05, xconv : 1e-05, collapse : TRUE, fit : NR, call : logistf.control(maxit = n_iter) | mod control: tau : 0.5, terms.fit : NULL, call : logistf.mod.control() 30956 4993-2 [Chlamydia trachomatis rRNA [Presence] in Specimen by Probe, glm]: nCase: 421 | nCon: 50534, corr p-val: 0.82, uncorr p-val: 0.505, OR: 1.209 | model: dis_status ~ 0.003[1.2e-263] + (1.209 * mod_ant[0.505]) + (1.333 * age[1.0e-13]), glm_warn [False]: nan log10 trans: False | Notes: nan 30957 50387-0 [Chlamydia trachomatis rRNA [Presence] in Cervix by NAA with probe detection, glm]: nCase: 573 | nCon: 104356, corr p-val: 0.82, uncorr p-val: 0.496, OR: 1.204 | model: dis_status ~ 0.003[0.0e+00] + (1.204 * mod_ant[0.496]) + (1.151 * age[2.1e-04]), glm_warn [False]: nan log10 trans: False | Notes: nan 30958 53925-4 [Chlamydia trachomatis rRNA [Presence] in Urethra by NAA with probe detection, firth]: nCase: 24 | nCon: 13742, corr p-val: 0.728, uncorr p-val: 0.388, OR: 1.883 | model: dis_status ~ 1.4e-04[0.0e+00] + (1.883 * mod_ant[0.388]) + (2.183 * age[2.2e-08]), glm_warn [False]: nan log10 trans: False | Notes: n=13766 | DoF=2 | n iters: full : 1.00e+01, null : 9.00e+00 | Conv at last: LL change : 1.48e-12, max abs score : 7.05e-08, beta change : 2.99e-07 | Log Likes: full : -1.57e+02, null : -1.73e+02 | Method: Penalized ML | control: maxit : 2500, maxhs : 0, maxstep : 5, lconv : 1e-05, gconv : 1e-05, xconv : 1e-05, collapse : TRUE, fit : NR, call : logistf.control(maxit = n_iter) | mod control: tau : 0.5, terms.fit : NULL, call : logistf.mod.control() 30959 53926-2 [Chlamydia trachomatis rRNA [Presence] in Vaginal fluid by NAA with probe detection, firth]: nCase: 82 | nCon: 14029, corr p-val: 0.993, uncorr p-val: 0.881, OR: 1.087 | model: dis_status ~ 0.004[0.0e+00] + (1.087 * mod_ant[0.881]) + (1.121 * age[0.254]), glm_warn [False]: nan log10 trans: False | Notes: n=14111 | DoF=2 | n iters: full : 8.00e+00, null : 7.00e+00 | Conv at last: LL change : 3.43e-11, max abs score : 1.30e-06, beta change : 2.48e-06 | Log Likes: full : -4.98e+02, null : -4.99e+02 | Method: Penalized ML | control: maxit : 2500, maxhs : 0, maxstep : 5, lconv : 1e-05, gconv : 1e-05, xconv : 1e-05, collapse : TRUE, fit : NR, call : logistf.control(maxit = n_iter) | mod control: tau : 0.5, terms.fit : NULL, call : logistf.mod.control() 30960 57287-5 [Chlamydia trachomatis rRNA [Presence] in Anal by NAA with probe detection, firth]: nCase: 117 | nCon: 19367, corr p-val: 0.694, uncorr p-val: 0.359, OR: 1.722 | model: dis_status ~ 0.002[0.0e+00] + (1.722 * mod_ant[0.359]) + (1.356 * age[5.6e-06]), glm_warn [False]: nan log10 trans: False | Notes: n=19484 | DoF=2 | n iters: full : 8.00e+00, null : 7.00e+00 | Conv at last: LL change : 1.64e-10, max abs score : 9.52e-07, beta change : 1.87e-06 | Log Likes: full : -6.99e+02, null : -7.10e+02 | Method: Penalized ML | control: maxit : 2500, maxhs : 0, maxstep : 5, lconv : 1e-05, gconv : 1e-05, xconv : 1e-05, collapse : TRUE, fit : NR, call : logistf.control(maxit = n_iter) | mod control: tau : 0.5, terms.fit : NULL, call : logistf.mod.control() 30961 57288-3 [Chlamydia trachomatis rRNA [Presence] in Nasopharynx by NAA with probe detection, firth]: nCase: 72 | nCon: 5079, corr p-val: 0.109, uncorr p-val: 0.025, OR: 4.681 | model: dis_status ~ 0.005[0.0e+00] + (4.681 * mod_ant[0.025]) + (1.319 * age[3.4e-04]), glm_warn [False]: nan log10 trans: False | Notes: n=5151 | DoF=2 | n iters: full : 7.00e+00, null : 7.00e+00 | Conv at last: LL change : 3.74e-10, max abs score : 4.04e-06, beta change : 7.49e-06 | Log Likes: full : -3.66e+02, null : -3.74e+02 | Method: Penalized ML | control: maxit : 2500, maxhs : 0, maxstep : 5, lconv : 1e-05, gconv : 1e-05, xconv : 1e-05, collapse : TRUE, fit : NR, call : logistf.control(maxit = n_iter) | mod control: tau : 0.5, terms.fit : NULL, call : logistf.mod.control() 30963 6356-0 [Chlamydia trachomatis DNA [Presence] in Genital specimen by NAA with probe detection, glm]: nCase: 295 | nCon: 61931, corr p-val: 0.993, uncorr p-val: 0.916, OR: 1.035 | model: dis_status ~ 0.003[5.3e-191] + (1.035 * mod_ant[0.916]) + (1.095 * age[0.059]), glm_warn [False]: nan log10 trans: False | Notes: nan 30965 80363-5 [Chlamydia trachomatis DNA [Presence] in Anorectal by NAA with probe detection, firth]: nCase: 25 | nCon: 1740, corr p-val: 0.131, uncorr p-val: 0.031, OR: 3.715 | model: dis_status ~ 0.008[6.2e-11] + (3.715 * mod_ant[0.031]) + (1.123 * age[0.484]), glm_warn [False]: nan log10 trans: False | Notes: n=1765 | DoF=2 | n iters: full : 8.00e+00, null : 7.00e+00 | Conv at last: LL change : -1.26e-12, max abs score : 2.59e-07, beta change : 8.08e-07 | Log Likes: full : -1.25e+02, null : -1.28e+02 | Method: Penalized ML | control: maxit : 2500, maxhs : 0, maxstep : 5, lconv : 1e-05, gconv : 1e-05, xconv : 1e-05, collapse : TRUE, fit : NR, call : logistf.control(maxit = n_iter) | mod control: tau : 0.5, terms.fit : NULL, call : logistf.mod.control() dtype: object	False				False				bacteria	Chlamydiaceae		C. trachomatis
other diseases of lip and oral mucosa	K13	CMV	pp150_Nter	No	unk	did_not_attempt	0.4606907445		0.848		[0.711-1.010]		134	9295						age		all		0		dis_status ~ 0.003[9.7e-14] + (0.848 * mod_ant[0.065]) + (1.351 * age[0.008])		2.4	2.53	0.98	0.97	2.32	2.78					69.17	67.43			0.065156496		age	age : 7.88e-03	age: 1.351 [1.082-1.686]				0 22239-8 [Cytomegalovirus Ab [Presence] in Serum or Plasma, glm]: nCase: 44 | nCon: 5349, corr p-val: 0.653, uncorr p-val: 0.259, OR: 0.706 | model: dis_status ~ 0.031[4.5e-14] + (0.706 * mod_ant[0.259]) + (0.818 * age[0.014]), glm_warn [False]: nan log10 trans: False | Notes: nan 1 24119-0 [Cytomegalovirus IgM Ab [Presence] in Serum or Plasma by Immunoassay, glm]: nCase: 1207 | nCon: 46956, corr p-val: 0.812, uncorr p-val: 0.48, OR: 0.906 | model: dis_status ~ 0.022[0.0e+00] + (0.906 * mod_ant[0.480]) + (1.036 * age[0.013]), glm_warn [False]: nan log10 trans: False | Notes: nan 2 22244-8 [Cytomegalovirus IgG Ab [Presence] in Serum or Plasma, glm]: nCase: 424 | nCon: 40488, corr p-val: 0.82, uncorr p-val: 0.576, OR: 0.945 | model: dis_status ~ 0.008[2.0e-197] + (0.945 * mod_ant[0.576]) + (1.057 * age[0.052]), glm_warn [False]: nan log10 trans: False | Notes: nan 3 4996-5 [Cytomegalovirus DNA [Presence] in Blood by NAA with probe detection, firth]: nCase: 100 | nCon: 2045, corr p-val: 0.993, uncorr p-val: 0.868, OR: 0.793 | model: dis_status ~ 0.130[3.4e-15] + (0.793 * mod_ant[0.868]) + (0.837 * age[0.001]), glm_warn [False]: nan log10 trans: False | Notes: n=2145 | DoF=2 | n iters: full : 6.00e+00, null : 5.00e+00 | Conv at last: LL change : -1.14e-12, max abs score : 2.30e-07, beta change : 4.83e-07 | Log Likes: full : -3.94e+02, null : -3.99e+02 | Method: Penalized ML | control: maxit : 2500, maxhs : 0, maxstep : 5, lconv : 1e-05, gconv : 1e-05, xconv : 1e-05, collapse : TRUE, fit : NR, call : logistf.control(maxit = n_iter) | mod control: tau : 0.5, terms.fit : NULL, call : logistf.mod.control() dtype: object	30966 13949-3 [Cytomegalovirus IgG Ab [Presence] in Serum or Plasma by Immunoassay, glm]: nCase: 1238 | nCon: 61689, corr p-val: 0.488, uncorr p-val: 0.155, OR: 1.087 | model: dis_status ~ 0.021[0.0e+00] + (1.087 * mod_ant[0.155]) + (0.982 * age[0.209]), glm_warn [False]: nan log10 trans: False | Notes: nan 30967 16718-9 [Cytomegalovirus Ag [Presence] in Blood, firth]: nCase: 24 | nCon: 1554, corr p-val: 0.654, uncorr p-val: 0.263, OR: 3.088 | model: dis_status ~ 0.002[0.0e+00] + (3.088 * mod_ant[0.263]) + (1.445 * age[6.3e-04]), glm_warn [False]: nan log10 trans: False | Notes: n=1578 | DoF=2 | n iters: full : 8.00e+00, null : 6.00e+00 | Conv at last: LL change : 6.34e-11, max abs score : 2.91e-06, beta change : 7.31e-06 | Log Likes: full : -1.14e+02, null : -1.21e+02 | Method: Penalized ML | control: maxit : 2500, maxhs : 0, maxstep : 5, lconv : 1e-05, gconv : 1e-05, xconv : 1e-05, collapse : TRUE, fit : NR, call : logistf.control(maxit = n_iter) | mod control: tau : 0.5, terms.fit : NULL, call : logistf.mod.control() 30971 30246-3 [Cytomegalovirus DNA [Presence] in Serum or Plasma by NAA with probe detection, glm]: nCase: 277 | nCon: 8316, corr p-val: 0.999, uncorr p-val: 0.992, OR: 1.003 | model: dis_status ~ 0.071[4.9e-115] + (1.003 * mod_ant[0.992]) + (0.834 * age[3.7e-12]), glm_warn [False]: nan log10 trans: False | Notes: nan 30973 30326-3 [Cytomegalovirus DNA [Presence] in Cerebral spinal fluid by NAA with probe detection, firth]: nCase: 45 | nCon: 5628, corr p-val: 0.793, uncorr p-val: 0.458, OR: 3.614 | model: dis_status ~ 0.010[0.0e+00] + (3.614 * mod_ant[0.458]) + (0.958 * age[0.501]), glm_warn [False]: nan log10 trans: False | Notes: n=5673 | DoF=2 | n iters: full : 8.00e+00, null : 7.00e+00 | Conv at last: LL change : 9.09e-13, max abs score : 4.06e-07, beta change : 4.03e-07 | Log Likes: full : -2.58e+02, null : -2.59e+02 | Method: Penalized ML | control: maxit : 2500, maxhs : 0, maxstep : 5, lconv : 1e-05, gconv : 1e-05, xconv : 1e-05, collapse : TRUE, fit : NR, call : logistf.control(maxit = n_iter) | mod control: tau : 0.5, terms.fit : NULL, call : logistf.mod.control() 30974 49539-0 [Cytomegalovirus IgM Ab [Presence] in Serum or Plasma by Immunofluorescence, glm]: nCase: 399 | nCon: 29714, corr p-val: 0.375, uncorr p-val: 0.11, OR: 1.415 | model: dis_status ~ 0.007[5.7e-180] + (1.415 * mod_ant[0.110]) + (1.124 * age[1.3e-04]), glm_warn [False]: nan log10 trans: False | Notes: nan 30976 5000-5 [Cytomegalovirus DNA [Presence] in Specimen by NAA with probe detection, glm]: nCase: 427 | nCon: 36905, corr p-val: 3.02e-03, uncorr p-val: 4.31e-04, OR: 1.924 | model: dis_status ~ 0.008[4.3e-268] + (1.924 * mod_ant[4.3e-04]) + (1.070 * age[0.004]), glm_warn [False]: nan log10 trans: False | Notes: nan 30977 82189-2 [Cytomegalovirus DNA [Presence] in Cerebral spinal fluid by NAA with non-probe detection, firth]: nCase: 202 | nCon: 22855, corr p-val: 0.384, uncorr p-val: 0.117, OR: 5.163 | model: dis_status ~ 0.010[0.0e+00] + (5.163 * mod_ant[0.117]) + (0.968 * age[0.249]), glm_warn [False]: nan log10 trans: False | Notes: n=23057 | DoF=2 | n iters: full : 7.00e+00, null : 7.00e+00 | Conv at last: LL change : 2.22e-10, max abs score : 2.68e-06, beta change : 1.92e-06 | Log Likes: full : -1.15e+03, null : -1.15e+03 | Method: Penalized ML | control: maxit : 2500, maxhs : 0, maxstep : 5, lconv : 1e-05, gconv : 1e-05, xconv : 1e-05, collapse : TRUE, fit : NR, call : logistf.control(maxit = n_iter) | mod control: tau : 0.5, terms.fit : NULL, call : logistf.mod.control() dtype: object	False				False				virus	Herpesviridae	Betaherpesvirinae	betaherpesvirus 5
other diseases of lip and oral mucosa	K13	EBV	ZEBRA	No	unk	did_not_attempt	0.5267168203846154		1.231		[0.926-1.637]		134	9295						age		all		0		dis_status ~ 0.001[5.6e-14] + (1.231 * mod_ant[0.152]) + (1.310 * age[0.016])		3.18	3.09	0.6	0.67	3.34	3.3					69.17	67.43			0.152162637		age	age : 1.64e-02	age: 1.310 [1.051-1.634]				0 5005-4 [Epstein Barr virus DNA [Presence] in Specimen by NAA with probe detection, glm]: nCase: 262 | nCon: 12309, corr p-val: 0.577, uncorr p-val: 0.202, OR: 1.236 | model: dis_status ~ 0.014[1.2e-106] + (1.236 * mod_ant[0.202]) + (1.075 * age[0.033]), glm_warn [False]: nan log10 trans: False | Notes: nan 1 24114-1 [Epstein Barr virus capsid IgG Ab [Presence] in Serum by Immunoassay, glm]: nCase: 1128 | nCon: 76025, corr p-val: 0.675, uncorr p-val: 0.289, OR: 1.109 | model: dis_status ~ 0.016[0.0e+00] + (1.109 * mod_ant[0.289]) + (0.971 * age[0.083]), glm_warn [False]: nan log10 trans: False | Notes: nan 2 40751-0 [Epstein Barr virus capsid IgM Ab [Presence] in Serum by Immunofluorescence, glm]: nCase: 293 | nCon: 6080, corr p-val: 0.694, uncorr p-val: 0.345, OR: 1.286 | model: dis_status ~ 0.038[4.0e-82] + (1.286 * mod_ant[0.345]) + (1.050 * age[0.151]), glm_warn [False]: nan log10 trans: False | Notes: nan 3 40752-8 [Epstein Barr virus early IgG Ab [Presence] in Serum by Immunoassay, glm]: nCase: 308 | nCon: 17962, corr p-val: 0.694, uncorr p-val: 0.336, OR: 1.159 | model: dis_status ~ 0.016[6.9e-163] + (1.159 * mod_ant[0.336]) + (0.995 * age[0.872]), glm_warn [False]: nan log10 trans: False | Notes: nan 4 22296-8 [Epstein Barr virus nuclear Ab [Presence] in Serum, glm]: nCase: 236 | nCon: 11875, corr p-val: 0.74, uncorr p-val: 0.399, OR: 1.146 | model: dis_status ~ 0.012[1.9e-220] + (1.146 * mod_ant[0.399]) + (1.140 * age[4.1e-05]), glm_warn [False]: nan log10 trans: False | Notes: nan 5 5156-5 [Epstein Barr virus nuclear IgG Ab [Presence] in Serum by Immunoassay, glm]: nCase: 445 | nCon: 14112, corr p-val: 0.843, uncorr p-val: 0.653, OR: 1.06 | model: dis_status ~ 0.027[3.6e-171] + (1.060 * mod_ant[0.653]) + (1.023 * age[0.360]), glm_warn [False]: nan log10 trans: False | Notes: nan 6 33395-5 [Epstein Barr virus capsid Ab [Presence] in Serum, glm]: nCase: 32 | nCon: 1005, corr p-val: 0.993, uncorr p-val: 0.899, OR: 1.057 | model: dis_status ~ 0.040[6.9e-15] + (1.057 * mod_ant[0.899]) + (0.916 * age[0.473]), glm_warn [False]: nan log10 trans: False | Notes: nan dtype: object	30978 22295-0 [Epstein Barr virus early IgG Ab [Presence] in Serum, glm]: nCase: 247 | nCon: 10271, corr p-val: 0.07, uncorr p-val: 0.015, OR: 0.637 | model: dis_status ~ 0.020[1.2e-208] + (0.637 * mod_ant[0.015]) + (1.075 * age[0.015]), glm_warn [False]: nan log10 trans: False | Notes: nan 30980 23858-4 [Epstein Barr virus DNA [Presence] in Cerebral spinal fluid by NAA with probe detection, firth]: nCase: 37 | nCon: 2115, corr p-val: 0.891, uncorr p-val: 0.717, OR: 0.618 | model: dis_status ~ 0.022[0.0e+00] + (0.618 * mod_ant[0.717]) + (0.968 * age[0.679]), glm_warn [False]: nan log10 trans: False | Notes: n=2152 | DoF=2 | n iters: full : 7.00e+00, null : 6.00e+00 | Conv at last: LL change : 1.28e-12, max abs score : 8.76e-07, beta change : 2.45e-06 | Log Likes: full : -1.83e+02, null : -1.83e+02 | Method: Penalized ML | control: maxit : 2500, maxhs : 0, maxstep : 5, lconv : 1e-05, gconv : 1e-05, xconv : 1e-05, collapse : TRUE, fit : NR, call : logistf.control(maxit = n_iter) | mod control: tau : 0.5, terms.fit : NULL, call : logistf.mod.control() 30982 24115-8 [Epstein Barr virus capsid IgM Ab [Presence] in Serum by Immunoassay, glm]: nCase: 753 | nCon: 48135, corr p-val: 0.384, uncorr p-val: 0.115, OR: 0.764 | model: dis_status ~ 0.017[0.0e+00] + (0.764 * mod_ant[0.115]) + (0.990 * age[0.575]), glm_warn [False]: nan log10 trans: False | Notes: nan 30983 30339-6 [Epstein Barr virus capsid IgG Ab [Presence] in Serum, glm]: nCase: 581 | nCon: 38159, corr p-val: 0.375, uncorr p-val: 0.11, OR: 0.827 | model: dis_status ~ 0.027[7.5e-284] + (0.827 * mod_ant[0.110]) + (0.912 * age[7.9e-05]), glm_warn [False]: nan log10 trans: False | Notes: nan 30984 30340-4 [Epstein Barr virus capsid IgM Ab [Presence] in Serum, glm]: nCase: 922 | nCon: 38360, corr p-val: 0.891, uncorr p-val: 0.718, OR: 0.959 | model: dis_status ~ 0.026[0.0e+00] + (0.959 * mod_ant[0.718]) + (0.981 * age[0.225]), glm_warn [False]: nan log10 trans: False | Notes: nan 30988 49178-7 [Epstein Barr virus Ab [Presence] in Serum, glm]: nCase: 162 | nCon: 53587, corr p-val: 0.82, uncorr p-val: 0.59, OR: 0.849 | model: dis_status ~ 0.002[3.2e-206] + (0.849 * mod_ant[0.590]) + (1.181 * age[5.7e-04]), glm_warn [False]: nan log10 trans: False | Notes: nan 30989 5002-1 [Epstein Barr virus DNA [Presence] in Blood by NAA with probe detection, glm]: nCase: 185 | nCon: 3662, corr p-val: 0.606, uncorr p-val: 0.22, OR: 0.706 | model: dis_status ~ 0.088[7.2e-80] + (0.706 * mod_ant[0.220]) + (0.833 * age[7.9e-06]), glm_warn [False]: nan log10 trans: False | Notes: nan 30993 7883-2 [Epstein Barr virus nuclear IgG Ab [Presence] in Serum, glm]: nCase: 257 | nCon: 22285, corr p-val: 0.85, uncorr p-val: 0.674, OR: 0.933 | model: dis_status ~ 0.022[2.0e-154] + (0.933 * mod_ant[0.674]) + (0.869 * age[8.0e-05]), glm_warn [False]: nan log10 trans: False | Notes: nan dtype: object	False				False				virus	Herpesviridae		gammaherpesvirus 4
other diseases of lip and oral mucosa	K13	HBV	HBc	No	unk	did_not_attempt	0.4606907445		0.779		[0.581-1.045]		134	9295								all		0		dis_status ~ 0.017[1.1e-241] + (0.779 * mod_ant[0.095])		0.58	0.67	0.56	0.64	0.6	0.7					69.17	67.43			0.095125859								0 31204-1 [Hepatitis B virus core IgM Ab [Presence] in Serum, glm]: nCase: 2445 | nCon: 1773121, corr p-val: 5.73e-09, uncorr p-val: 4.09e-10, OR: 0.218 | model: dis_status ~ 0.001[0.0e+00] + (0.218 * mod_ant[4.1e-10]), glm_warn [False]: nan log10 trans: False | Notes: nan 1 10900-9 [Hepatitis B virus surface Ab [Presence] in Serum by Immunoassay, glm]: nCase: 2062 | nCon: 253897, corr p-val: 1.99e-08, uncorr p-val: 1.55e-09, OR: 0.762 | model: dis_status ~ 0.009[0.0e+00] + (0.762 * mod_ant[1.6e-09]), glm_warn [False]: nan log10 trans: False | Notes: nan 2 33463-1 [Hepatitis B virus e IgG Ab [Presence] in Serum by Immunoassay, firth]: nCase: 98 | nCon: 2585, corr p-val: 4.64e-03, uncorr p-val: 6.93e-04, OR: 0.191 | model: dis_status ~ 0.042[0.0e+00] + (0.191 * mod_ant[6.9e-04]), glm_warn [False]: nan log10 trans: False | Notes: n=2683 | DoF=1 | n iters: full : 8.00e+00, null : 7.00e+00 | Conv at last: LL change : 5.68e-14, max abs score : 1.82e-13, beta change : 3.82e-07 | Log Likes: full : -4.11e+02, null : -4.17e+02 | Method: Penalized ML | control: maxit : 2500, maxhs : 0, maxstep : 5, lconv : 1e-05, gconv : 1e-05, xconv : 1e-05, collapse : TRUE, fit : NR, call : logistf.control(maxit = n_iter) | mod control: tau : 0.5, terms.fit : NULL, call : logistf.mod.control() 3 29610-3 [Hepatitis B virus DNA [Presence] in Serum or Plasma by NAA with probe detection, glm]: nCase: 231 | nCon: 11506, corr p-val: 0.027, uncorr p-val: 4.59e-03, OR: 0.596 | model: dis_status ~ 0.022[0.0e+00] + (0.596 * mod_ant[0.005]), glm_warn [False]: nan log10 trans: False | Notes: nan 4 13953-5 [Hepatitis B virus e Ab [Presence] in Serum or Plasma by Immunoassay, glm]: nCase: 616 | nCon: 40885, corr p-val: 0.252, uncorr p-val: 0.064, OR: 0.84 | model: dis_status ~ 0.016[0.0e+00] + (0.840 * mod_ant[0.064]), glm_warn [False]: nan log10 trans: False | Notes: nan 5 5196-1 [Hepatitis B virus surface Ag [Presence] in Serum or Plasma by Immunoassay, glm]: nCase: 16481 | nCon: 1569512, corr p-val: 0.476, uncorr p-val: 0.148, OR: 0.875 | model: dis_status ~ 0.011[0.0e+00] + (0.875 * mod_ant[0.148]), glm_warn [False]: nan log10 trans: False | Notes: nan dtype: object	31004 13954-3 [Hepatitis B virus e Ag [Presence] in Serum or Plasma by Immunoassay, glm]: nCase: 935 | nCon: 60871, corr p-val: 0.993, uncorr p-val: 0.902, OR: 1.015 | model: dis_status ~ 0.015[0.0e+00] + (1.015 * mod_ant[0.902]), glm_warn [False]: nan log10 trans: False | Notes: nan 31005 16933-4 [Hepatitis B virus core Ab [Presence] in Serum, glm]: nCase: 3400 | nCon: 213844, corr p-val: 0.694, uncorr p-val: 0.332, OR: 1.052 | model: dis_status ~ 0.016[0.0e+00] + (1.052 * mod_ant[0.332]), glm_warn [False]: nan log10 trans: False | Notes: nan 31006 22322-2 [Hepatitis B virus surface Ab [Presence] in Serum, glm]: nCase: 9694 | nCon: 1934349, corr p-val: 4.03e-42, uncorr p-val: 7.85e-44, OR: 1.372 | model: dis_status ~ 0.005[0.0e+00] + (1.372 * mod_ant[7.9e-44]), glm_warn [False]: nan log10 trans: False | Notes: nan 31007 24113-3 [Hepatitis B virus core IgM Ab [Presence] in Serum or Plasma by Immunoassay, glm]: nCase: 4365 | nCon: 381932, corr p-val: 0.82, uncorr p-val: 0.568, OR: 1.102 | model: dis_status ~ 0.011[0.0e+00] + (1.102 * mod_ant[0.568]), glm_warn [False]: nan log10 trans: False | Notes: nan 31010 32685-0 [Hepatitis B virus core IgG Ab [Presence] in Serum, glm]: nCase: 1296 | nCon: 67930, corr p-val: 0.634, uncorr p-val: 0.235, OR: 1.118 | model: dis_status ~ 0.019[0.0e+00] + (1.118 * mod_ant[0.235]), glm_warn [False]: nan log10 trans: False | Notes: nan 31012 48070-7 [Hepatitis B virus surface IgG Ab [Presence] in Serum by Immunoassay, glm]: nCase: 22 | nCon: 2659, corr p-val: 0.547, uncorr p-val: 0.188, OR: 1.761 | model: dis_status ~ 0.007[3.8e-67] + (1.761 * mod_ant[0.188]), glm_warn [False]: nan log10 trans: False | Notes: nan 31013 5007-0 [Hepatitis B virus DNA [Presence] in Blood by NAA with probe detection, firth]: nCase: 19 | nCon: 804, corr p-val: 0.993, uncorr p-val: 0.923, OR: 1.154 | model: dis_status ~ 0.025[0.0e+00] + (1.154 * mod_ant[0.923]), glm_warn [False]: nan log10 trans: False | Notes: n=823 | DoF=1 | n iters: full : 7.00e+00, null : 7.00e+00 | Conv at last: LL change : 1.42e-14, max abs score : 7.11e-14, beta change : 8.55e-08 | Log Likes: full : -8.94e+01, null : -8.94e+01 | Method: Penalized ML | control: maxit : 2500, maxhs : 0, maxstep : 5, lconv : 1e-05, gconv : 1e-05, xconv : 1e-05, collapse : TRUE, fit : NR, call : logistf.control(maxit = n_iter) | mod control: tau : 0.5, terms.fit : NULL, call : logistf.mod.control() 31014 51914-0 [Hepatitis B virus core IgG+IgM Ab [Presence] in Serum, glm]: nCase: 2377 | nCon: 158196, corr p-val: 2.06e-07, uncorr p-val: 1.74e-08, OR: 1.339 | model: dis_status ~ 0.014[0.0e+00] + (1.339 * mod_ant[1.7e-08]), glm_warn [False]: nan log10 trans: False | Notes: nan 31015 5195-3 [Hepatitis B virus surface Ag [Presence] in Serum, glm]: nCase: 19804 | nCon: 3475171, corr p-val: 5.94e-03, uncorr p-val: 9.25e-04, OR: 1.297 | model: dis_status ~ 0.006[0.0e+00] + (1.297 * mod_ant[9.3e-04]), glm_warn [False]: nan log10 trans: False | Notes: nan 31017 65633-0 [Hepatitis B virus surface Ag [Presence] in Serum or Plasma by Confirmatory method, glm]: nCase: 90 | nCon: 21884, corr p-val: 8.38e-06, uncorr p-val: 7.84e-07, OR: 2.891 | model: dis_status ~ 0.003[0.0e+00] + (2.891 * mod_ant[7.8e-07]), glm_warn [False]: nan log10 trans: False | Notes: nan 31018 83100-8 [Hepatitis B virus core IgG+IgM Ab [Presence] in Serum or Plasma by Immunoassay, firth]: nCase: 21 | nCon: 4055, corr p-val: 0.999, uncorr p-val: 0.989, OR: 1.012 | model: dis_status ~ 0.005[0.0e+00] + (1.012 * mod_ant[0.989]), glm_warn [False]: nan log10 trans: False | Notes: n=4076 | DoF=1 | n iters: full : 9.00e+00, null : 9.00e+00 | Conv at last: LL change : 2.84e-14, max abs score : 3.44e-15, beta change : 1.40e-10 | Log Likes: full : -1.30e+02, null : -1.30e+02 | Method: Penalized ML | control: maxit : 2500, maxhs : 0, maxstep : 5, lconv : 1e-05, gconv : 1e-05, xconv : 1e-05, collapse : TRUE, fit : NR, call : logistf.control(maxit = n_iter) | mod control: tau : 0.5, terms.fit : NULL, call : logistf.mod.control() dtype: object	False				False				virus	Hepadnaviridae		Hepatitis B virus
other diseases of lip and oral mucosa	K13	HCV	Core	No	unk	did_not_attempt	0.5803997399999999		0.853		[0.648-1.124]		134	9295								all		0		dis_status ~ 0.016[2.0e-278] + (0.853 * mod_ant[0.259])		0.55	0.61	0.61	0.65	0.48	0.48					69.17	67.43			0.259443273								0 40726-2 [Hepatitis C virus IgG Ab [Presence] in Serum or Plasma by Immunoassay, firth]: nCase: 162 | nCon: 7796, corr p-val: 0.694, uncorr p-val: 0.36, OR: 0.51 | model: dis_status ~ 0.021[0.0e+00] + (0.510 * mod_ant[0.360]), glm_warn [False]: nan log10 trans: False | Notes: n=7958 | DoF=1 | n iters: full : 8.00e+00, null : 7.00e+00 | Conv at last: LL change : 4.55e-13, max abs score : 9.10e-15, beta change : 1.30e-08 | Log Likes: full : -7.88e+02, null : -7.88e+02 | Method: Penalized ML | control: maxit : 2500, maxhs : 0, maxstep : 5, lconv : 1e-05, gconv : 1e-05, xconv : 1e-05, collapse : TRUE, fit : NR, call : logistf.control(maxit = n_iter) | mod control: tau : 0.5, terms.fit : NULL, call : logistf.mod.control() 1 72376-7 [Hepatitis C virus Ab [Presence] in Serum, Plasma or Blood by Rapid immunoassay, glm]: nCase: 234 | nCon: 22192, corr p-val: 0.82, uncorr p-val: 0.569, OR: 0.814 | model: dis_status ~ 0.011[0.0e+00] + (0.814 * mod_ant[0.569]), glm_warn [False]: nan log10 trans: False | Notes: nan dtype: object	31019 11259-9 [Hepatitis C virus RNA [Presence] in Serum or Plasma by NAA with probe detection, glm]: nCase: 1789 | nCon: 82593, corr p-val: 0.823, uncorr p-val: 0.601, OR: 1.034 | model: dis_status ~ 0.022[0.0e+00] + (1.034 * mod_ant[0.601]), glm_warn [False]: nan log10 trans: False | Notes: nan 31020 13955-0 [Hepatitis C virus Ab [Presence] in Serum or Plasma by Immunoassay, glm]: nCase: 17096 | nCon: 4060540, corr p-val: 3.23e-62, uncorr p-val: 4.19e-64, OR: 1.906 | model: dis_status ~ 0.004[0.0e+00] + (1.906 * mod_ant[4.2e-64]), glm_warn [False]: nan log10 trans: False | Notes: nan 31021 16128-1 [Hepatitis C virus Ab [Presence] in Serum, glm]: nCase: 13199 | nCon: 1200522, corr p-val: 4.55e-04, uncorr p-val: 4.73e-05, OR: 1.143 | model: dis_status ~ 0.011[0.0e+00] + (1.143 * mod_ant[4.7e-05]), glm_warn [False]: nan log10 trans: False | Notes: nan 31022 16129-9 [Hepatitis C virus IgG Ab [Presence] in Serum, glm]: nCase: 5264 | nCon: 86708, corr p-val: 3.03e-19, uncorr p-val: 1.18e-20, OR: 1.878 | model: dis_status ~ 0.059[0.0e+00] + (1.878 * mod_ant[1.2e-20]), glm_warn [False]: nan log10 trans: False | Notes: nan 31024 5010-4 [Hepatitis C virus RNA [Presence] in Blood by NAA with probe detection, firth]: nCase: 17 | nCon: 790, corr p-val: 0.675, uncorr p-val: 0.278, OR: 2.969 | model: dis_status ~ 0.021[0.0e+00] + (2.969 * mod_ant[0.278]), glm_warn [False]: nan log10 trans: False | Notes: n=807 | DoF=1 | n iters: full : 7.00e+00, null : 7.00e+00 | Conv at last: LL change : 1.45e-12, max abs score : 1.46e-12, beta change : 4.33e-07 | Log Likes: full : -8.08e+01, null : -8.14e+01 | Method: Penalized ML | control: maxit : 2500, maxhs : 0, maxstep : 5, lconv : 1e-05, gconv : 1e-05, xconv : 1e-05, collapse : TRUE, fit : NR, call : logistf.control(maxit = n_iter) | mod control: tau : 0.5, terms.fit : NULL, call : logistf.mod.control() 31025 5012-0 [Hepatitis C virus RNA [Presence] in Specimen by NAA with probe detection, glm]: nCase: 31 | nCon: 4260, corr p-val: 0.777, uncorr p-val: 0.444, OR: 1.371 | model: dis_status ~ 0.007[4.9e-126] + (1.371 * mod_ant[0.444]), glm_warn [False]: nan log10 trans: False | Notes: nan dtype: object	False				False				virus	Flaviviridae		Hepacivirus C
other diseases of lip and oral mucosa	K13	HHV-6	IE1B	No	unk	did_not_attempt	0.4606907445		0.729		[0.523-1.015]		134	9295						age		all		0		dis_status ~ 0.005[1.2e-09] + (0.729 * mod_ant[0.061]) + (1.312 * age[0.016])		2.32	2.4	0.53	0.52	2.34	2.37					69.17	67.43			0.061229141		age	age : 1.57e-02	age: 1.312 [1.053-1.636]				0 82192-6 [Herpes virus 6 DNA [Presence] in Cerebral spinal fluid by NAA with non-probe detection, firth]: nCase: 173 | nCon: 21209, corr p-val: 0.82, uncorr p-val: 0.511, OR: 0.608 | model: dis_status ~ 0.011[0.0e+00] + (0.608 * mod_ant[0.511]) + (0.943 * age[0.047]), glm_warn [False]: nan log10 trans: False | Notes: n=21382 | DoF=2 | n iters: full : 8.00e+00, null : 7.00e+00 | Conv at last: LL change : 5.40e-11, max abs score : 7.46e-08, beta change : 1.86e-07 | Log Likes: full : -9.97e+02, null : -9.99e+02 | Method: Penalized ML | control: maxit : 2500, maxhs : 0, maxstep : 5, lconv : 1e-05, gconv : 1e-05, xconv : 1e-05, collapse : TRUE, fit : NR, call : logistf.control(maxit = n_iter) | mod control: tau : 0.5, terms.fit : NULL, call : logistf.mod.control() dtype: object	31028 29495-9 [Herpes virus 6 DNA [Presence] in Specimen by NAA with probe detection, glm]: nCase: 106 | nCon: 2978, corr p-val: 0.749, uncorr p-val: 0.419, OR: 1.275 | model: dis_status ~ 0.031[1.1e-74] + (1.275 * mod_ant[0.419]) + (1.032 * age[0.491]), glm_warn [False]: nan log10 trans: False | Notes: nan 31030 33942-4 [Herpes virus 6 DNA [Presence] in Cerebral spinal fluid by NAA with probe detection, firth]: nCase: 63 | nCon: 5861, corr p-val: 0.131, uncorr p-val: 0.031, OR: 4.345 | model: dis_status ~ 0.011[0.0e+00] + (4.345 * mod_ant[0.031]) + (0.987 * age[0.813]), glm_warn [False]: nan log10 trans: False | Notes: n=5924 | DoF=2 | n iters: full : 7.00e+00, null : 7.00e+00 | Conv at last: LL change : 5.78e-11, max abs score : 1.64e-06, beta change : 1.92e-06 | Log Likes: full : -3.42e+02, null : -3.44e+02 | Method: Penalized ML | control: maxit : 2500, maxhs : 0, maxstep : 5, lconv : 1e-05, gconv : 1e-05, xconv : 1e-05, collapse : TRUE, fit : NR, call : logistf.control(maxit = n_iter) | mod control: tau : 0.5, terms.fit : NULL, call : logistf.mod.control() dtype: object	False				False				virus	Herpesviridae	Betaherpesvirinae	betaherpesvirus 6
other diseases of lip and oral mucosa	K13	HHV-7	U14	No	unk	did_not_attempt	0.8431143992307691		0.931		[0.634-1.368]		134	9295						age		all		0		dis_status ~ 0.003[7.4e-10] + (0.931 * mod_ant[0.716]) + (1.316 * age[0.015])		2.72	2.74	0.49	0.44	2.79	2.78					69.17	67.43			0.715579049		age	age : 1.46e-02	age: 1.316 [1.056-1.640]						False				False				virus	Herpesviridae	Betaherpesvirinae	betaherpesvirus 7
other diseases of lip and oral mucosa	K13	HIV	gag	No	unk	did_not_attempt	0.4606907445		0.726		[0.533-0.990]		134	9295								all		0		dis_status ~ 0.025[4.7e-41] + (0.726 * mod_ant[0.043])		1.65	1.75	0.61	0.53	1.72	1.74					69.17	67.43			0.042868868								0 7917-8 [HIV 1 Ab [Presence] in Serum, firth]: nCase: 744 | nCon: 25526, corr p-val: 0.675, uncorr p-val: 0.294, OR: 0.546 | model: dis_status ~ 0.029[0.0e+00] + (0.546 * mod_ant[0.294]), glm_warn [False]: nan log10 trans: False | Notes: n=26270 | DoF=1 | n iters: full : 7.00e+00, null : 7.00e+00 | Conv at last: LL change : 7.87e-11, max abs score : 7.62e-11, beta change : 7.98e-06 | Log Likes: full : -3.38e+03, null : -3.38e+03 | Method: Penalized ML | control: maxit : 2500, maxhs : 0, maxstep : 5, lconv : 1e-05, gconv : 1e-05, xconv : 1e-05, collapse : TRUE, fit : NR, call : logistf.control(maxit = n_iter) | mod control: tau : 0.5, terms.fit : NULL, call : logistf.mod.control() 1 12859-5 [HIV 1 p18 Ab [Presence] in Serum by Immunoblot, glm]: nCase: 69 | nCon: 4148, corr p-val: 0.92, uncorr p-val: 0.775, OR: 0.917 | model: dis_status ~ 0.017[1.3e-197] + (0.917 * mod_ant[0.775]), glm_warn [False]: nan log10 trans: False | Notes: nan 2 5221-7 [HIV 1 Ab [Presence] in Serum or Plasma by Immunoblot, glm]: nCase: 175 | nCon: 6088, corr p-val: 0.993, uncorr p-val: 0.905, OR: 0.981 | model: dis_status ~ 0.029[1.5e-176] + (0.981 * mod_ant[0.905]), glm_warn [False]: nan log10 trans: False | Notes: nan 3 9664-4 [HIV 1 p24 Ab [Presence] in Serum by Immunoblot, glm]: nCase: 82 | nCon: 6832, corr p-val: 0.999, uncorr p-val: 0.998, OR: 0.999 | model: dis_status ~ 0.012[1.5e-262] + (0.999 * mod_ant[0.998]), glm_warn [False]: nan log10 trans: False | Notes: nan dtype: object	31034 18396-2 [HIV 1 p24 Ag [Presence] in Serum or Plasma by Immunoassay, firth]: nCase: 858 | nCon: 90677, corr p-val: 0.993, uncorr p-val: 0.92, OR: 1.066 | model: dis_status ~ 0.009[0.0e+00] + (1.066 * mod_ant[0.920]), glm_warn [False]: nan log10 trans: False | Notes: n=91535 | DoF=1 | n iters: full : 8.00e+00, null : 8.00e+00 | Conv at last: LL change : 9.09e-13, max abs score : 1.71e-12, beta change : 6.39e-08 | Log Likes: full : -4.86e+03, null : -4.86e+03 | Method: Penalized ML | control: maxit : 2500, maxhs : 0, maxstep : 5, lconv : 1e-05, gconv : 1e-05, xconv : 1e-05, collapse : TRUE, fit : NR, call : logistf.control(maxit = n_iter) | mod control: tau : 0.5, terms.fit : NULL, call : logistf.mod.control() 31035 24012-7 [HIV 1 Ag [Presence] in Serum, firth]: nCase: 558 | nCon: 33337, corr p-val: 0.82, uncorr p-val: 0.591, OR: 1.614 | model: dis_status ~ 0.017[0.0e+00] + (1.614 * mod_ant[0.591]), glm_warn [False]: nan log10 trans: False | Notes: n=33895 | DoF=1 | n iters: full : 7.00e+00, null : 7.00e+00 | Conv at last: LL change : 7.32e-09, max abs score : 7.08e-09, beta change : 5.17e-06 | Log Likes: full : -2.84e+03, null : -2.84e+03 | Method: Penalized ML | control: maxit : 2500, maxhs : 0, maxstep : 5, lconv : 1e-05, gconv : 1e-05, xconv : 1e-05, collapse : TRUE, fit : NR, call : logistf.control(maxit = n_iter) | mod control: tau : 0.5, terms.fit : NULL, call : logistf.mod.control() 31036 25835-0 [HIV 1 RNA [Presence] in Serum or Plasma by NAA with probe detection, glm]: nCase: 200 | nCon: 17145, corr p-val: 0.82, uncorr p-val: 0.565, OR: 1.111 | model: dis_status ~ 0.011[0.0e+00] + (1.111 * mod_ant[0.565]), glm_warn [False]: nan log10 trans: False | Notes: nan 31037 29893-5 [HIV 1 Ab [Presence] in Serum or Plasma by Immunoassay, glm]: nCase: 849 | nCon: 92418, corr p-val: 6.00e-21, uncorr p-val: 1.56e-22, OR: 2.764 | model: dis_status ~ 0.008[0.0e+00] + (2.764 * mod_ant[1.6e-22]), glm_warn [False]: nan log10 trans: False | Notes: nan 31038 44871-2 [HIV 1 proviral DNA [Presence] in Blood by NAA with probe detection, glm]: nCase: 22 | nCon: 1323, corr p-val: 1.07e-03, uncorr p-val: 1.31e-04, OR: 6.613 | model: dis_status ~ 0.013[2.8e-67] + (6.613 * mod_ant[1.3e-04]), glm_warn [False]: nan log10 trans: False | Notes: nan 31039 5017-9 [HIV 1 RNA [Presence] in Blood by NAA with probe detection, firth]: nCase: 58 | nCon: 3754, corr p-val: 0.028, uncorr p-val: 4.94e-03, OR: 4.753 | model: dis_status ~ 0.015[0.0e+00] + (4.753 * mod_ant[0.005]), glm_warn [False]: nan log10 trans: False | Notes: n=3812 | DoF=1 | n iters: full : 8.00e+00, null : 7.00e+00 | Conv at last: LL change : 2.84e-13, max abs score : 1.42e-14, beta change : 1.47e-10 | Log Likes: full : -2.94e+02, null : -2.98e+02 | Method: Penalized ML | control: maxit : 2500, maxhs : 0, maxstep : 5, lconv : 1e-05, gconv : 1e-05, xconv : 1e-05, collapse : TRUE, fit : NR, call : logistf.control(maxit = n_iter) | mod control: tau : 0.5, terms.fit : NULL, call : logistf.mod.control() 31044 9821-0 [HIV 1 p24 Ag [Presence] in Serum, firth]: nCase: 86 | nCon: 5185, corr p-val: 0.993, uncorr p-val: 0.935, OR: 1.125 | model: dis_status ~ 0.017[0.0e+00] + (1.125 * mod_ant[0.935]), glm_warn [False]: nan log10 trans: False | Notes: n=5271 | DoF=1 | n iters: full : 7.00e+00, null : 7.00e+00 | Conv at last: LL change : 1.12e-09, max abs score : 1.08e-09, beta change : 5.13e-06 | Log Likes: full : -4.37e+02, null : -4.37e+02 | Method: Penalized ML | control: maxit : 2500, maxhs : 0, maxstep : 5, lconv : 1e-05, gconv : 1e-05, xconv : 1e-05, collapse : TRUE, fit : NR, call : logistf.control(maxit = n_iter) | mod control: tau : 0.5, terms.fit : NULL, call : logistf.mod.control() dtype: object	False				False				virus	Retroviridae		Lentivirus
other diseases of lip and oral mucosa	K13	HPV-16	E6	No	unk	did_not_attempt	0.4761627259090909		0.802		[0.61-1.056]		134	9295								all		0		dis_status ~ 0.018[6.9e-164] + (0.802 * mod_ant[0.116])		0.85	0.94	0.68	0.62	0.95	1.04					69.17	67.43			0.116395333								0 21440-3 [Human papilloma virus 16+18+31+33+35+45+51+52+56 DNA [Presence] in Cervix by Probe, glm]: nCase: 34 | nCon: 1327, corr p-val: 0.823, uncorr p-val: 0.609, OR: 0.831 | model: dis_status ~ 0.027[3.9e-62] + (0.831 * mod_ant[0.609]), glm_warn [False]: nan log10 trans: False | Notes: nan 1 61372-9 [Human papilloma virus 16 DNA [Presence] in Specimen by NAA with probe detection, glm]: nCase: 3538 | nCon: 250796, corr p-val: 0.843, uncorr p-val: 0.661, OR: 0.944 | model: dis_status ~ 0.014[0.0e+00] + (0.944 * mod_ant[0.661]), glm_warn [False]: nan log10 trans: False | Notes: nan 2 17399-7 [Human papilloma virus 16 Ag [Presence] in Specimen, firth]: nCase: 362 | nCon: 33575, corr p-val: 0.993, uncorr p-val: 0.928, OR: 0.962 | model: dis_status ~ 0.011[0.0e+00] + (0.962 * mod_ant[0.928]), glm_warn [False]: nan log10 trans: False | Notes: n=33937 | DoF=1 | n iters: full : 8.00e+00, null : 8.00e+00 | Conv at last: LL change : -9.09e-13, max abs score : 2.75e-14, beta change : 1.18e-08 | Log Likes: full : -2.00e+03, null : -2.00e+03 | Method: Penalized ML | control: maxit : 2500, maxhs : 0, maxstep : 5, lconv : 1e-05, gconv : 1e-05, xconv : 1e-05, collapse : TRUE, fit : NR, call : logistf.control(maxit = n_iter) | mod control: tau : 0.5, terms.fit : NULL, call : logistf.mod.control() 3 70061-7 [Human papilloma virus 16 and 18 DNA [Presence] in Specimen by NAA with probe detection, glm]: nCase: 58 | nCon: 37069, corr p-val: 0.999, uncorr p-val: 0.999, OR: 1.0 | model: dis_status ~ 0.002[0.0e+00] + (1.000 * mod_ant[0.999]), glm_warn [False]: nan log10 trans: False | Notes: nan 4 77399-4 [Human papilloma virus 16 DNA [Presence] in Cervix by NAA with probe detection, firth]: nCase: 165 | nCon: 21572, corr p-val: 0.999, uncorr p-val: 0.995, OR: 0.996 | model: dis_status ~ 0.008[0.0e+00] + (0.996 * mod_ant[0.995]), glm_warn [False]: nan log10 trans: False | Notes: n=21737 | DoF=1 | n iters: full : 8.00e+00, null : 8.00e+00 | Conv at last: LL change : 3.69e-11, max abs score : 3.52e-11, beta change : 6.59e-07 | Log Likes: full : -9.67e+02, null : -9.67e+02 | Method: Penalized ML | control: maxit : 2500, maxhs : 0, maxstep : 5, lconv : 1e-05, gconv : 1e-05, xconv : 1e-05, collapse : TRUE, fit : NR, call : logistf.control(maxit = n_iter) | mod control: tau : 0.5, terms.fit : NULL, call : logistf.mod.control() dtype: object	31048 49896-4 [Human papilloma virus 16+18+31+33+35+39+45+51+52+56+58+59+68 DNA [Presence] in Specimen by NAA with probe detection, glm]: nCase: 3120 | nCon: 141715, corr p-val: 0.749, uncorr p-val: 0.423, OR: 1.051 | model: dis_status ~ 0.022[0.0e+00] + (1.051 * mod_ant[0.423]), glm_warn [False]: nan log10 trans: False | Notes: nan 31049 59263-4 [Human papilloma virus 16 DNA [Presence] in Cervix by Probe with signal amplification, glm]: nCase: 228 | nCon: 51629, corr p-val: 0.974, uncorr p-val: 0.841, OR: 1.064 | model: dis_status ~ 0.004[0.0e+00] + (1.064 * mod_ant[0.841]), glm_warn [False]: nan log10 trans: False | Notes: nan 31050 59420-0 [Human papilloma virus 16+18+31+33+35+39+45+51+52+56+58+59+66+68 DNA [Presence] in Cervix by Probe with signal amplification, glm]: nCase: 3163 | nCon: 194131, corr p-val: 1.60e-14, uncorr p-val: 9.37e-16, OR: 1.539 | model: dis_status ~ 0.016[0.0e+00] + (1.539 * mod_ant[9.4e-16]), glm_warn [False]: nan log10 trans: False | Notes: nan 31054 82675-0 [Human papilloma virus 16+18+31+33+35+39+45+51+52+56+58+59+66+68 DNA [Presence] in Cervix by NAA with probe detection, glm]: nCase: 164 | nCon: 20444, corr p-val: 0.82, uncorr p-val: 0.558, OR: 1.147 | model: dis_status ~ 0.008[0.0e+00] + (1.147 * mod_ant[0.558]), glm_warn [False]: nan log10 trans: False | Notes: nan dtype: object	False				False				virus	Papillomaviridae		Alphapapillomavirus 9
