## supplemental_dataset_2 for "After the Infection: A Survey of Pathogens and Non-communicable Human Disease" (part 17 of 30)

### Sheet: Results (continued)
Disease	ICD10	Pathogen	Antibody	Pair is Associated	Standard Level	Replication Status	UKB FDR	TNX FDR	UKB OR	TNX OR	UKB CI	TNX CI	UKB nCase	UKB nControl	TNX nCase	TNX nControl	TNX Test ID	TNX Test	TNX Model Meth	ukb_covs	tnx_covs	ukb_control_set	tnx_control_set	ukb_n_mixed	tnx_n_mixed	ukb_model	tnx_model	ukb_avg_titer_case	ukb_avg_titer_con	ukb_std_titer_case	ukb_std_titer_con	ukb_med_titer_case	ukb_med_titer_con	tnx_n_con_neg	tnx_n_con_pos	tnx_n_case_neg	tnx_n_case_pos	ukb_avg_age_case	ukb_avg_age_con	tnx_avg_age_case	tnx_avg_age_con	ukb_p_val	tnx_p_val	ukb_sig_covs	ukb_cov_ps	ukb_cov_ors	tnx_cov_ps	tnx_cov_or	tnx_note_str	other_test_str	or_flip_tnx_tests	ukb_glm_warn_bool	ukb_glm_warn_msg	tnx_glm_warn_bool	tnx_glm_warn_msg	ukb_glm_warn_bool	ukb_glm_warn_msg	tnx_glm_warn_bool	tnx_glm_warn_msg	Pathogen Type	Pathogen Family	Pathogen Sub-family	Pathogen Species
other diseases of lip and oral mucosa	K13	HPV-18	L1	No	unk	did_not_attempt	0.7630945363636364		0.89		[0.616-1.287]		134	9295								all		0		dis_status ~ 0.017[6.4e-43] + (0.890 * mod_ant[0.536])		1.51	1.53	0.44	0.45	1.54	1.58					69.17	67.43			0.536438111								0 77400-0 [Human papilloma virus 18 DNA [Presence] in Cervix by NAA with probe detection, firth]: nCase: 158 | nCon: 20150, corr p-val: 0.82, uncorr p-val: 0.552, OR: 0.477 | model: dis_status ~ 0.008[0.0e+00] + (0.477 * mod_ant[0.552]), glm_warn [False]: nan log10 trans: False | Notes: n=20308 | DoF=1 | n iters: full : 9.00e+00, null : 8.00e+00 | Conv at last: LL change : 1.59e-12, max abs score : 8.52e-14, beta change : 2.57e-08 | Log Likes: full : -9.22e+02, null : -9.22e+02 | Method: Penalized ML | control: maxit : 2500, maxhs : 0, maxstep : 5, lconv : 1e-05, gconv : 1e-05, xconv : 1e-05, collapse : TRUE, fit : NR, call : logistf.control(maxit = n_iter) | mod control: tau : 0.5, terms.fit : NULL, call : logistf.mod.control() 1 21440-3 [Human papilloma virus 16+18+31+33+35+45+51+52+56 DNA [Presence] in Cervix by Probe, glm]: nCase: 34 | nCon: 1327, corr p-val: 0.823, uncorr p-val: 0.609, OR: 0.831 | model: dis_status ~ 0.027[3.9e-62] + (0.831 * mod_ant[0.609]), glm_warn [False]: nan log10 trans: False | Notes: nan 2 17401-1 [Human papilloma virus 18 Ag [Presence] in Specimen, firth]: nCase: 362 | nCon: 33567, corr p-val: 0.843, uncorr p-val: 0.651, OR: 0.705 | model: dis_status ~ 0.011[0.0e+00] + (0.705 * mod_ant[0.651]), glm_warn [False]: nan log10 trans: False | Notes: n=33929 | DoF=1 | n iters: full : 8.00e+00, null : 8.00e+00 | Conv at last: LL change : 9.09e-13, max abs score : 3.78e-13, beta change : 7.08e-07 | Log Likes: full : -2.00e+03, null : -2.00e+03 | Method: Penalized ML | control: maxit : 2500, maxhs : 0, maxstep : 5, lconv : 1e-05, gconv : 1e-05, xconv : 1e-05, collapse : TRUE, fit : NR, call : logistf.control(maxit = n_iter) | mod control: tau : 0.5, terms.fit : NULL, call : logistf.mod.control() 3 61373-7 [Human papilloma virus 18 DNA [Presence] in Specimen by NAA with probe detection, glm]: nCase: 3977 | nCon: 326218, corr p-val: 0.999, uncorr p-val: 0.988, OR: 0.997 | model: dis_status ~ 0.012[0.0e+00] + (0.997 * mod_ant[0.988]), glm_warn [False]: nan log10 trans: False | Notes: nan 4 70061-7 [Human papilloma virus 16 and 18 DNA [Presence] in Specimen by NAA with probe detection, glm]: nCase: 58 | nCon: 37069, corr p-val: 0.999, uncorr p-val: 0.999, OR: 1.0 | model: dis_status ~ 0.002[0.0e+00] + (1.000 * mod_ant[0.999]), glm_warn [False]: nan log10 trans: False | Notes: nan dtype: object	31058 49896-4 [Human papilloma virus 16+18+31+33+35+39+45+51+52+56+58+59+68 DNA [Presence] in Specimen by NAA with probe detection, glm]: nCase: 3120 | nCon: 141715, corr p-val: 0.749, uncorr p-val: 0.423, OR: 1.051 | model: dis_status ~ 0.022[0.0e+00] + (1.051 * mod_ant[0.423]), glm_warn [False]: nan log10 trans: False | Notes: nan 31059 59264-2 [Human papilloma virus 18 DNA [Presence] in Cervix by Probe with signal amplification, firth]: nCase: 183 | nCon: 41821, corr p-val: 0.675, uncorr p-val: 0.298, OR: 1.627 | model: dis_status ~ 0.004[0.0e+00] + (1.627 * mod_ant[0.298]), glm_warn [False]: nan log10 trans: False | Notes: n=42004 | DoF=1 | n iters: full : 9.00e+00, null : 9.00e+00 | Conv at last: LL change : -1.59e-12, max abs score : 6.75e-14, beta change : 3.89e-09 | Log Likes: full : -1.17e+03, null : -1.17e+03 | Method: Penalized ML | control: maxit : 2500, maxhs : 0, maxstep : 5, lconv : 1e-05, gconv : 1e-05, xconv : 1e-05, collapse : TRUE, fit : NR, call : logistf.control(maxit = n_iter) | mod control: tau : 0.5, terms.fit : NULL, call : logistf.mod.control() 31060 59420-0 [Human papilloma virus 16+18+31+33+35+39+45+51+52+56+58+59+66+68 DNA [Presence] in Cervix by Probe with signal amplification, glm]: nCase: 3163 | nCon: 194131, corr p-val: 1.60e-14, uncorr p-val: 9.37e-16, OR: 1.539 | model: dis_status ~ 0.016[0.0e+00] + (1.539 * mod_ant[9.4e-16]), glm_warn [False]: nan log10 trans: False | Notes: nan 31063 75694-0 [Human papilloma virus 18+45 E6+E7 mRNA [Presence] in Cervix by NAA with probe detection, glm]: nCase: 155 | nCon: 20340, corr p-val: 0.694, uncorr p-val: 0.356, OR: 1.309 | model: dis_status ~ 0.007[0.0e+00] + (1.309 * mod_ant[0.356]), glm_warn [False]: nan log10 trans: False | Notes: nan 31065 82675-0 [Human papilloma virus 16+18+31+33+35+39+45+51+52+56+58+59+66+68 DNA [Presence] in Cervix by NAA with probe detection, glm]: nCase: 164 | nCon: 20444, corr p-val: 0.82, uncorr p-val: 0.558, OR: 1.147 | model: dis_status ~ 0.008[0.0e+00] + (1.147 * mod_ant[0.558]), glm_warn [False]: nan log10 trans: False | Notes: nan dtype: object	False				False				virus	Papillomaviridae		Alphapapillomavirus 7
other diseases of lip and oral mucosa	K13	H. pylori	VacA	No	unk	did_not_attempt	0.4606907445		0.804		[0.626-1.033]		134	9295						age		all		0		dis_status ~ 0.003[3.4e-13] + (0.804 * mod_ant[0.088]) + (1.324 * age[0.013])		1.43	1.53	0.63	0.7	1.36	1.45					69.17	67.43			0.087995765		age	age : 1.29e-02	age: 1.324 [1.061-1.651]				0 17780-8 [Helicobacter pylori Ag [Presence] in Stool by Immunoassay, glm]: nCase: 1715 | nCon: 115996, corr p-val: 0.82, uncorr p-val: 0.584, OR: 0.954 | model: dis_status ~ 0.008[0.0e+00] + (0.954 * mod_ant[0.584]) + (1.136 * age[2.6e-26]), glm_warn [False]: nan log10 trans: False | Notes: nan 1 46987-4 [Helicobacter pylori IgM Ab [Presence] in Serum by Immunoassay, firth]: nCase: 81 | nCon: 3752, corr p-val: 0.838, uncorr p-val: 0.634, OR: 0.798 | model: dis_status ~ 0.019[0.0e+00] + (0.798 * mod_ant[0.634]) + (1.027 * age[0.673]), glm_warn [False]: nan log10 trans: False | Notes: n=3833 | DoF=2 | n iters: full : 7.00e+00, null : 6.00e+00 | Conv at last: LL change : 9.32e-12, max abs score : 8.35e-08, beta change : 1.49e-07 | Log Likes: full : -3.87e+02, null : -3.87e+02 | Method: Penalized ML | control: maxit : 2500, maxhs : 0, maxstep : 5, lconv : 1e-05, gconv : 1e-05, xconv : 1e-05, collapse : TRUE, fit : NR, call : logistf.control(maxit = n_iter) | mod control: tau : 0.5, terms.fit : NULL, call : logistf.mod.control() 2 80373-4 [Helicobacter pylori Ag [Presence] in Stool by Rapid immunoassay, glm]: nCase: 499 | nCon: 23771, corr p-val: 0.843, uncorr p-val: 0.662, OR: 0.912 | model: dis_status ~ 0.013[4.2e-250] + (0.912 * mod_ant[0.662]) + (1.104 * age[2.0e-05]), glm_warn [False]: nan log10 trans: False | Notes: nan dtype: object	30994 16126-5 [Helicobacter pylori IgG Ab [Presence] in Serum, glm]: nCase: 54 | nCon: 4599, corr p-val: 0.675, uncorr p-val: 0.303, OR: 1.443 | model: dis_status ~ 0.005[1.4e-37] + (1.443 * mod_ant[0.303]) + (1.182 * age[0.020]), glm_warn [False]: nan log10 trans: False | Notes: nan 30996 17859-0 [Helicobacter pylori IgG Ab [Presence] in Serum or Plasma by Immunoassay, glm]: nCase: 1410 | nCon: 37490, corr p-val: 0.82, uncorr p-val: 0.58, OR: 1.033 | model: dis_status ~ 0.020[0.0e+00] + (1.033 * mod_ant[0.580]) + (1.115 * age[1.4e-11]), glm_warn [False]: nan log10 trans: False | Notes: nan 30997 22310-7 [Helicobacter pylori Ab [Presence] in Serum, glm]: nCase: 3287 | nCon: 45416, corr p-val: 0.812, uncorr p-val: 0.477, OR: 1.043 | model: dis_status ~ 0.121[3.8e-304] + (1.043 * mod_ant[0.477]) + (0.912 * age[2.5e-21]), glm_warn [False]: nan log10 trans: False | Notes: nan dtype: object	False				False				bacteria	Helicobacteraceae		H. pylori
other diseases of lip and oral mucosa	K13	HSV-1	IgG	No	unk	did_not_attempt	0.5803997399999999		1.122		[0.92-1.369]		134	9295						age		all		0		dis_status ~ 0.002[6.7e-15] + (1.122 * mod_ant[0.257]) + (1.305 * age[0.018])		3.1	2.99	0.94	0.9	3.56	3.47					69.17	67.43			0.256622235		age	age : 1.81e-02	age: 1.305 [1.046-1.627]				0 17850-9 [Herpes simplex virus 1 IgG Ab [Presence] in Serum, glm]: nCase: 929 | nCon: 8878, corr p-val: 0.041, uncorr p-val: 7.79e-03, OR: 1.207 | model: dis_status ~ 0.136[3.5e-70] + (1.207 * mod_ant[0.008]) + (0.918 * age[0.001]), glm_warn [False]: nan log10 trans: False | Notes: nan 1 16130-7 [Herpes simplex virus 1 DNA [Presence] in Specimen by NAA with probe detection, glm]: nCase: 1825 | nCon: 93808, corr p-val: 0.694, uncorr p-val: 0.352, OR: 1.065 | model: dis_status ~ 0.015[0.0e+00] + (1.065 * mod_ant[0.352]) + (1.063 * age[1.0e-07]), glm_warn [False]: nan log10 trans: False | Notes: nan 2 82190-0 [Herpes simplex virus 1 DNA [Presence] in Cerebral spinal fluid by NAA with non-probe detection, firth]: nCase: 185 | nCon: 20862, corr p-val: 0.714, uncorr p-val: 0.375, OR: 2.296 | model: dis_status ~ 0.010[0.0e+00] + (2.296 * mod_ant[0.375]) + (0.973 * age[0.341]), glm_warn [False]: nan log10 trans: False | Notes: n=21047 | DoF=2 | n iters: full : 7.00e+00, null : 7.00e+00 | Conv at last: LL change : 6.34e-11, max abs score : 2.65e-06, beta change : 2.34e-06 | Log Likes: full : -1.05e+03, null : -1.05e+03 | Method: Penalized ML | control: maxit : 2500, maxhs : 0, maxstep : 5, lconv : 1e-05, gconv : 1e-05, xconv : 1e-05, collapse : TRUE, fit : NR, call : logistf.control(maxit = n_iter) | mod control: tau : 0.5, terms.fit : NULL, call : logistf.mod.control() 3 51916-5 [Herpes simplex virus 1 IgG Ab [Presence] in Serum or Plasma by Immunoassay, glm]: nCase: 999 | nCon: 39132, corr p-val: 0.82, uncorr p-val: 0.546, OR: 1.041 | model: dis_status ~ 0.014[0.0e+00] + (1.041 * mod_ant[0.546]) + (1.125 * age[8.9e-10]), glm_warn [False]: nan log10 trans: False | Notes: nan 4 5846-1 [Herpes simplex virus 1 Ag [Presence] in Specimen by Immunofluorescence, glm]: nCase: 267 | nCon: 3270, corr p-val: 0.82, uncorr p-val: 0.513, OR: 1.104 | model: dis_status ~ 0.088[9.8e-40] + (1.104 * mod_ant[0.513]) + (0.980 * age[0.540]), glm_warn [False]: nan log10 trans: False | Notes: nan dtype: object	31069 40466-5 [Herpes simplex virus 1 IgM Ab [Presence] in Serum by Immunofluorescence, firth]: nCase: 158 | nCon: 11974, corr p-val: 0.648, uncorr p-val: 0.249, OR: 0.565 | model: dis_status ~ 0.011[0.0e+00] + (0.565 * mod_ant[0.249]) + (1.041 * age[0.389]), glm_warn [False]: nan log10 trans: False | Notes: n=12132 | DoF=2 | n iters: full : 7.00e+00, null : 7.00e+00 | Conv at last: LL change : -7.94e-11, max abs score : 3.26e-07, beta change : 4.46e-06 | Log Likes: full : -8.35e+02, null : -8.36e+02 | Method: Penalized ML | control: maxit : 2500, maxhs : 0, maxstep : 5, lconv : 1e-05, gconv : 1e-05, xconv : 1e-05, collapse : TRUE, fit : NR, call : logistf.control(maxit = n_iter) | mod control: tau : 0.5, terms.fit : NULL, call : logistf.mod.control() dtype: object	False				False				virus	Herpesviridae	Alphaherpesvirinae	alphaherpesvirus 1
other diseases of lip and oral mucosa	K13	HSV-2	IgG	No	unk	did_not_attempt	0.7312732634482758		0.92		[0.734-1.153]		134	9295						age		all		0		dis_status ~ 0.003[1.3e-13] + (0.920 * mod_ant[0.471]) + (1.314 * age[0.015])		1.53	1.59	0.83	0.77	1.45	1.51					69.17	67.43			0.471264992		age	age : 1.52e-02	age: 1.314 [1.054-1.638]				0 43180-9 [Herpes simplex virus 2 IgG Ab [Presence] in Serum or Plasma by Immunoassay, glm]: nCase: 655 | nCon: 29410, corr p-val: 0.331, uncorr p-val: 0.09, OR: 0.862 | model: dis_status ~ 0.018[6.6e-275] + (0.862 * mod_ant[0.090]) + (1.056 * age[0.018]), glm_warn [False]: nan log10 trans: False | Notes: nan 1 5849-5 [Herpes simplex virus 2 Ag [Presence] in Specimen by Immunofluorescence, glm]: nCase: 272 | nCon: 3341, corr p-val: 0.648, uncorr p-val: 0.253, OR: 0.8 | model: dis_status ~ 0.093[5.9e-43] + (0.800 * mod_ant[0.253]) + (0.979 * age[0.501]), glm_warn [False]: nan log10 trans: False | Notes: nan 2 45210-2 [Herpes simplex virus 2 IgM Ab [Presence] in Serum by Immunofluorescence, firth]: nCase: 158 | nCon: 11503, corr p-val: 0.694, uncorr p-val: 0.342, OR: 0.62 | model: dis_status ~ 0.012[0.0e+00] + (0.620 * mod_ant[0.342]) + (1.035 * age[0.464]), glm_warn [False]: nan log10 trans: False | Notes: n=11661 | DoF=2 | n iters: full : 7.00e+00, null : 7.00e+00 | Conv at last: LL change : 3.06e-11, max abs score : 2.45e-07, beta change : 2.08e-06 | Log Likes: full : -8.29e+02, null : -8.30e+02 | Method: Penalized ML | control: maxit : 2500, maxhs : 0, maxstep : 5, lconv : 1e-05, gconv : 1e-05, xconv : 1e-05, collapse : TRUE, fit : NR, call : logistf.control(maxit = n_iter) | mod control: tau : 0.5, terms.fit : NULL, call : logistf.mod.control() dtype: object	31074 16960-7 [Herpes simplex virus 2 DNA [Presence] in Cerebral spinal fluid by NAA with probe detection, glm]: nCase: 940 | nCon: 19275, corr p-val: 7.98e-15, uncorr p-val: 3.63e-16, OR: 2.208 | model: dis_status ~ 0.050[0.0e+00] + (2.208 * mod_ant[3.6e-16]) + (0.975 * age[0.109]), glm_warn [False]: nan log10 trans: False | Notes: nan 31075 17851-7 [Herpes simplex virus 2 IgG Ab [Presence] in Serum, glm]: nCase: 926 | nCon: 8775, corr p-val: 0.042, uncorr p-val: 8.72e-03, OR: 1.252 | model: dis_status ~ 0.139[3.4e-67] + (1.252 * mod_ant[0.009]) + (0.926 * age[0.004]), glm_warn [False]: nan log10 trans: False | Notes: nan 31079 82191-8 [Herpes simplex virus 2 DNA [Presence] in Cerebral spinal fluid by NAA with non-probe detection, firth]: nCase: 185 | nCon: 21044, corr p-val: 0.892, uncorr p-val: 0.729, OR: 1.348 | model: dis_status ~ 0.010[0.0e+00] + (1.348 * mod_ant[0.729]) + (0.973 * age[0.339]), glm_warn [False]: nan log10 trans: False | Notes: n=21229 | DoF=2 | n iters: full : 7.00e+00, null : 7.00e+00 | Conv at last: LL change : 8.55e-11, max abs score : 1.29e-06, beta change : 1.22e-06 | Log Likes: full : -1.05e+03, null : -1.06e+03 | Method: Penalized ML | control: maxit : 2500, maxhs : 0, maxstep : 5, lconv : 1e-05, gconv : 1e-05, xconv : 1e-05, collapse : TRUE, fit : NR, call : logistf.control(maxit = n_iter) | mod control: tau : 0.5, terms.fit : NULL, call : logistf.mod.control() dtype: object	False				False				virus	Herpesviridae	Alphaherpesvirinae	alphaherpesvirus 2
other diseases of lip and oral mucosa	K13	HTLV-1	env	No	unk	did_not_attempt	0.4606907445		0.71		[0.507-0.994]		134	9295						age		all		0		dis_status ~ 0.003[1.1e-12] + (0.710 * mod_ant[0.046]) + (1.329 * age[0.012])		1.28	1.35	0.48	0.46	1.36	1.43					69.17	67.43			0.046337222		age	age : 1.16e-02	age: 1.329 [1.066-1.657]						False				False				virus	Retroviridae	Orthoretrovirinae	T-lymphotropic virus 1
other diseases of lip and oral mucosa	K13	JCV	VP1	No	unk	did_not_attempt	0.6692157485999999		0.879		[0.663-1.166]		134	9295								all		0		dis_status ~ 0.020[1.6e-26] + (0.879 * mod_ant[0.372])		2.48	2.53	0.66	0.6	2.51	2.5					69.17	67.43			0.371786527								0 33295-7 [JC virus DNA [Presence] in Cerebral spinal fluid by NAA with probe detection, firth]: nCase: 27 | nCon: 1214, corr p-val: 0.999, uncorr p-val: 0.954, OR: 0.922 | model: dis_status ~ 0.023[0.0e+00] + (0.922 * mod_ant[0.954]), glm_warn [False]: nan log10 trans: False | Notes: n=1241 | DoF=1 | n iters: full : 7.00e+00, null : 7.00e+00 | Conv at last: LL change : 5.12e-13, max abs score : 5.52e-13, beta change : 2.87e-07 | Log Likes: full : -1.29e+02, null : -1.29e+02 | Method: Penalized ML | control: maxit : 2500, maxhs : 0, maxstep : 5, lconv : 1e-05, gconv : 1e-05, xconv : 1e-05, collapse : TRUE, fit : NR, call : logistf.control(maxit = n_iter) | mod control: tau : 0.5, terms.fit : NULL, call : logistf.mod.control() dtype: object	31083 70173-0 [JC virus Ab [Presence] in Serum or Plasma by Immunoassay, glm]: nCase: 77 | nCon: 7649, corr p-val: 0.993, uncorr p-val: 0.874, OR: 1.038 | model: dis_status ~ 0.010[5.5e-140] + (1.038 * mod_ant[0.874]), glm_warn [False]: nan log10 trans: False | Notes: nan dtype: object	False				False				virus	Polyomaviridae		polyomavirus 2
other diseases of lip and oral mucosa	K13	KSHV	K8_1	No	unk	did_not_attempt	0.5803997399999999		0.757		[0.496-1.154]		134	9295						age		all		0		dis_status ~ 0.003[2.1e-11] + (0.757 * mod_ant[0.195]) + (1.325 * age[0.012])		1.68	1.72	0.39	0.37	1.72	1.76					69.17	67.43			0.195245357		age	age : 1.25e-02	age: 1.325 [1.062-1.652]						False				False				virus	Herpesviridae		gammaherpesvirus 8
other diseases of lip and oral mucosa	K13	MCV	VP1	No	unk	did_not_attempt	0.5803997399999999		0.893		[0.73-1.093]		134	9295								all		0		dis_status ~ 0.020[2.6e-39] + (0.893 * mod_ant[0.274])		2.77	2.85	0.92	0.82	2.84	3					69.17	67.43			0.273616609										False				False				virus	Polyomaviridae		polyomavirus 5
other diseases of lip and oral mucosa	K13	T. gondii	sag1	No	unk	did_not	0.20503269	0.6484739602825125	0.594	0.792	[0.414-0.851]	[0.53-1.181]	134	9295	248	9533	22580-5	Toxoplasma gondii IgG Ab [Presence] in Serum	glm	age	age	all	all	0	0	dis_status ~ 0.005[1.5e-10] + (0.594 * mod_ant[0.005]) + (1.352 * age[0.008])	dis_status ~ 0.008[1.3e-76] + (0.792 * mod_ant[0.252]) + (1.252 * age[5.5e-07])	1.84	1.94	0.47	0.41	1.88	1.95	8333	1200	220	28	69.17	67.43	56.91	51.99	0.004556282	0.252487562703036	age	age : 7.61e-03	age: 1.352 [1.083-1.687]	age : 5.50e-07	age: 1.252 [1.147-1.367]		0 40677-7 [Toxoplasma gondii IgG Ab [Presence] in Serum by Immunoassay, glm]: nCase: 551 | nCon: 17618, corr p-val: 0.892, uncorr p-val: 0.726, OR: 0.95 | model: dis_status ~ 0.020[3.0e-186] + (0.950 * mod_ant[0.726]) + (1.090 * age[4.7e-04]), glm_warn [False]: nan log10 trans: False | Notes: nan 1 40678-5 [Toxoplasma gondii IgM Ab [Presence] in Serum or Plasma by Immunoassay, glm]: nCase: 706 | nCon: 21583, corr p-val: 0.999, uncorr p-val: 0.967, OR: 0.987 | model: dis_status ~ 0.037[2.5e-175] + (0.987 * mod_ant[0.967]) + (0.973 * age[0.233]), glm_warn [False]: nan log10 trans: False | Notes: nan dtype: object	31087 29904-0 [Toxoplasma gondii DNA [Presence] in Specimen by NAA with probe detection, firth]: nCase: 99 | nCon: 4386, corr p-val: 0.82, uncorr p-val: 0.542, OR: 1.427 | model: dis_status ~ 0.017[0.0e+00] + (1.427 * mod_ant[0.542]) + (1.059 * age[0.318]), glm_warn [False]: nan log10 trans: False | Notes: n=4485 | DoF=2 | n iters: full : 7.00e+00, null : 6.00e+00 | Conv at last: LL change : 2.16e-12, max abs score : 9.71e-08, beta change : 1.80e-07 | Log Likes: full : -4.69e+02, null : -4.70e+02 | Method: Penalized ML | control: maxit : 2500, maxhs : 0, maxstep : 5, lconv : 1e-05, gconv : 1e-05, xconv : 1e-05, collapse : TRUE, fit : NR, call : logistf.control(maxit = n_iter) | mod control: tau : 0.5, terms.fit : NULL, call : logistf.mod.control() 31090 42626-2 [Toxoplasma gondii DNA [Presence] in Cerebral spinal fluid by NAA with probe detection, firth]: nCase: 31 | nCon: 2708, corr p-val: 0.82, uncorr p-val: 0.526, OR: 2.92 | model: dis_status ~ 0.023[0.0e+00] + (2.920 * mod_ant[0.526]) + (0.882 * age[0.223]), glm_warn [False]: nan log10 trans: False | Notes: n=2739 | DoF=2 | n iters: full : 8.00e+00, null : 7.00e+00 | Conv at last: LL change : 4.41e-12, max abs score : 6.10e-07, beta change : 1.11e-06 | Log Likes: full : -1.66e+02, null : -1.67e+02 | Method: Penalized ML | control: maxit : 2500, maxhs : 0, maxstep : 5, lconv : 1e-05, gconv : 1e-05, xconv : 1e-05, collapse : TRUE, fit : NR, call : logistf.control(maxit = n_iter) | mod control: tau : 0.5, terms.fit : NULL, call : logistf.mod.control() dtype: object	False		0		False		0		other	Sarcocystidae	Toxoplasmatinae	T. gondii
other diseases of lip and oral mucosa	K13	VZV	gE_gl	No	unk	did_not_attempt	0.6821045116071429		0.871		[0.623-1.217]		134	9295						age		all		0		dis_status ~ 0.003[4.6e-11] + (0.871 * mod_ant[0.418]) + (1.326 * age[0.012])		2.69	2.72	0.52	0.51	2.65	2.72					69.17	67.43			0.417528182		age	age : 1.23e-02	age: 1.326 [1.063-1.653]				0 11483-5 [Varicella zoster virus DNA [Presence] in Specimen by NAA with probe detection, glm]: nCase: 599 | nCon: 35249, corr p-val: 0.263, uncorr p-val: 0.068, OR: 0.738 | model: dis_status ~ 0.016[0.0e+00] + (0.738 * mod_ant[0.068]) + (1.014 * age[0.462]), glm_warn [False]: nan log10 trans: False | Notes: nan 1 15410-4 [Varicella zoster virus IgG Ab [Presence] in Serum by Immunoassay, glm]: nCase: 2776 | nCon: 238768, corr p-val: 0.605, uncorr p-val: 0.216, OR: 0.929 | model: dis_status ~ 0.006[0.0e+00] + (0.929 * mod_ant[0.216]) + (1.169 * age[4.7e-40]), glm_warn [False]: nan log10 trans: False | Notes: nan 2 29248-2 [Varicella zoster virus DNA [Presence] in Blood by NAA with probe detection, firth]: nCase: 62 | nCon: 1487, corr p-val: 0.675, uncorr p-val: 0.284, OR: 0.291 | model: dis_status ~ 0.038[0.0e+00] + (0.291 * mod_ant[0.284]) + (1.028 * age[0.669]), glm_warn [False]: nan log10 trans: False | Notes: n=1549 | DoF=2 | n iters: full : 7.00e+00, null : 5.00e+00 | Conv at last: LL change : 6.25e-13, max abs score : 1.78e-08, beta change : 1.30e-06 | Log Likes: full : -2.55e+02, null : -2.55e+02 | Method: Penalized ML | control: maxit : 2500, maxhs : 0, maxstep : 5, lconv : 1e-05, gconv : 1e-05, xconv : 1e-05, collapse : TRUE, fit : NR, call : logistf.control(maxit = n_iter) | mod control: tau : 0.5, terms.fit : NULL, call : logistf.mod.control() 3 5882-6 [Varicella zoster virus Ag [Presence] in Specimen by Immunofluorescence, glm]: nCase: 158 | nCon: 2378, corr p-val: 0.694, uncorr p-val: 0.321, OR: 0.838 | model: dis_status ~ 0.066[4.4e-32] + (0.838 * mod_ant[0.321]) + (1.013 * age[0.748]), glm_warn [False]: nan log10 trans: False | Notes: nan dtype: object	31094 21598-8 [Varicella zoster virus DNA [Presence] in Cerebral spinal fluid by NAA with probe detection, glm]: nCase: 339 | nCon: 10160, corr p-val: 4.01e-10, uncorr p-val: 2.61e-11, OR: 2.479 | model: dis_status ~ 0.023[4.4e-149] + (2.479 * mod_ant[2.6e-11]) + (1.049 * age[0.060]), glm_warn [False]: nan log10 trans: False | Notes: nan 31096 43588-3 [Varicella zoster virus IgM Ab [Presence] in Serum by Immunofluorescence, firth]: nCase: 42 | nCon: 1886, corr p-val: 0.915, uncorr p-val: 0.754, OR: 1.318 | model: dis_status ~ 0.012[0.0e+00] + (1.318 * mod_ant[0.754]) + (1.130 * age[0.123]), glm_warn [False]: nan log10 trans: False | Notes: n=1928 | DoF=2 | n iters: full : 7.00e+00, null : 6.00e+00 | Conv at last: LL change : 1.45e-11, max abs score : 1.17e-06, beta change : 2.01e-06 | Log Likes: full : -1.97e+02, null : -1.98e+02 | Method: Penalized ML | control: maxit : 2500, maxhs : 0, maxstep : 5, lconv : 1e-05, gconv : 1e-05, xconv : 1e-05, collapse : TRUE, fit : NR, call : logistf.control(maxit = n_iter) | mod control: tau : 0.5, terms.fit : NULL, call : logistf.mod.control() 31098 8049-9 [Varicella zoster virus DNA [Presence] in Serum by NAA with probe detection, firth]: nCase: 31 | nCon: 1806, corr p-val: 0.993, uncorr p-val: 0.9, OR: 1.088 | model: dis_status ~ 0.018[1.3e-12] + (1.088 * mod_ant[0.900]) + (1.003 * age[0.979]), glm_warn [False]: nan log10 trans: False | Notes: n=1837 | DoF=2 | n iters: full : 7.00e+00, null : 6.00e+00 | Conv at last: LL change : -1.99e-13, max abs score : 1.66e-07, beta change : 3.82e-07 | Log Likes: full : -1.53e+02, null : -1.53e+02 | Method: Penalized ML | control: maxit : 2500, maxhs : 0, maxstep : 5, lconv : 1e-05, gconv : 1e-05, xconv : 1e-05, collapse : TRUE, fit : NR, call : logistf.control(maxit = n_iter) | mod control: tau : 0.5, terms.fit : NULL, call : logistf.mod.control() 31099 82188-4 [Varicella zoster virus DNA [Presence] in Cerebral spinal fluid by NAA with non-probe detection, firth]: nCase: 161 | nCon: 19906, corr p-val: 0.92, uncorr p-val: 0.78, OR: 1.27 | model: dis_status ~ 0.010[0.0e+00] + (1.270 * mod_ant[0.780]) + (0.946 * age[0.072]), glm_warn [False]: nan log10 trans: False | Notes: n=20067 | DoF=2 | n iters: full : 7.00e+00, null : 7.00e+00 | Conv at last: LL change : 1.36e-09, max abs score : 6.85e-06, beta change : 5.10e-06 | Log Likes: full : -9.29e+02, null : -9.31e+02 | Method: Penalized ML | control: maxit : 2500, maxhs : 0, maxstep : 5, lconv : 1e-05, gconv : 1e-05, xconv : 1e-05, collapse : TRUE, fit : NR, call : logistf.control(maxit = n_iter) | mod control: tau : 0.5, terms.fit : NULL, call : logistf.mod.control() dtype: object	False				False				virus	Herpesviridae		alphaherpesvirus 3
diseases of tongue	K14	BKV	VP1	No	unk	did_not_attempt	0.8688512323255814		1.057		[0.637-1.753]		66	9363						age		all		0		dis_status ~ 9.6e-04[3.4e-06] + (1.057 * mod_ant[0.830]) + (1.303 * age[0.098])		3.39	3.39	0.39	0.49	3.44	3.53					69.09	67.45			0.830235622		age	age : 9.83e-02	age: 1.303 [0.952-1.784]						False				False				virus	Polyomaviridae		polyomavirus 1
diseases of tongue	K14	C. trach.	momp_D	No	unk	did_not_attempt	0.8598158721428572		0.875		[0.622-1.229]		66	9363						age		all		0		dis_status ~ 0.002[1.8e-08] + (0.875 * mod_ant[0.441]) + (1.281 * age[0.121])		1.23	1.31	0.76	0.75	1.13	1.2					69.09	67.45			0.440512712		age	age : 1.21e-01	age: 1.281 [0.937-1.753]				0 6357-8 [Chlamydia trachomatis DNA [Presence] in Urine by NAA with probe detection, glm]: nCase: 441 | nCon: 246463, corr p-val: 0.032, uncorr p-val: 3.35e-03, OR: 0.298 | model: dis_status ~ 6.1e-04[0.0e+00] + (0.298 * mod_ant[0.003]) + (1.329 * age[3.9e-18]), glm_warn [False]: nan log10 trans: False | Notes: nan 1 31777-6 [Chlamydia trachomatis Ag [Presence] in Specimen, firth]: nCase: 490 | nCon: 102910, corr p-val: 0.041, uncorr p-val: 5.20e-03, OR: 0.334 | model: dis_status ~ 6.4e-04[0.0e+00] + (0.334 * mod_ant[0.005]) + (1.501 * age[0.0e+00]), glm_warn [False]: nan log10 trans: False | Notes: n=103400 | DoF=2 | n iters: full : 9.00e+00, null : 8.00e+00 | Conv at last: LL change : -2.42e-09, max abs score : 1.87e-09, beta change : 7.98e-07 | Log Likes: full : -3.02e+03, null : -3.10e+03 | Method: Penalized ML | control: maxit : 2500, maxhs : 0, maxstep : 5, lconv : 1e-05, gconv : 1e-05, xconv : 1e-05, collapse : TRUE, fit : NR, call : logistf.control(maxit = n_iter) | mod control: tau : 0.5, terms.fit : NULL, call : logistf.mod.control() 2 42931-6 [Chlamydia trachomatis rRNA [Presence] in Urine by NAA with probe detection, firth]: nCase: 368 | nCon: 132033, corr p-val: 0.052, uncorr p-val: 6.97e-03, OR: 0.307 | model: dis_status ~ 6.3e-04[0.0e+00] + (0.307 * mod_ant[0.007]) + (1.510 * age[0.0e+00]), glm_warn [False]: nan log10 trans: False | Notes: n=132401 | DoF=2 | n iters: full : 1.00e+01, null : 8.00e+00 | Conv at last: LL change : -3.48e-09, max abs score : 8.22e-10, beta change : 4.94e-08 | Log Likes: full : -2.45e+03, null : -2.53e+03 | Method: Penalized ML | control: maxit : 2500, maxhs : 0, maxstep : 5, lconv : 1e-05, gconv : 1e-05, xconv : 1e-05, collapse : TRUE, fit : NR, call : logistf.control(maxit = n_iter) | mod control: tau : 0.5, terms.fit : NULL, call : logistf.mod.control() 3 6356-0 [Chlamydia trachomatis DNA [Presence] in Genital specimen by NAA with probe detection, firth]: nCase: 103 | nCon: 62545, corr p-val: 0.254, uncorr p-val: 0.059, OR: 0.152 | model: dis_status ~ 9.3e-04[0.0e+00] + (0.152 * mod_ant[0.059]) + (1.176 * age[0.041]), glm_warn [False]: nan log10 trans: False | Notes: n=62648 | DoF=2 | n iters: full : 1.10e+01, null : 9.00e+00 | Conv at last: LL change : -2.23e-10, max abs score : 1.02e-09, beta change : 2.58e-07 | Log Likes: full : -7.53e+02, null : -7.58e+02 | Method: Penalized ML | control: maxit : 2500, maxhs : 0, maxstep : 5, lconv : 1e-05, gconv : 1e-05, xconv : 1e-05, collapse : TRUE, fit : NR, call : logistf.control(maxit = n_iter) | mod control: tau : 0.5, terms.fit : NULL, call : logistf.mod.control() 4 21190-4 [Chlamydia trachomatis DNA [Presence] in Cervix by NAA with probe detection, firth]: nCase: 345 | nCon: 61660, corr p-val: 0.468, uncorr p-val: 0.152, OR: 0.502 | model: dis_status ~ 0.001[0.0e+00] + (0.502 * mod_ant[0.152]) + (1.502 * age[0.0e+00]), glm_warn [False]: nan log10 trans: False | Notes: n=62005 | DoF=2 | n iters: full : 9.00e+00, null : 8.00e+00 | Conv at last: LL change : 3.99e-10, max abs score : 1.02e-09, beta change : 1.34e-08 | Log Likes: full : -2.09e+03, null : -2.13e+03 | Method: Penalized ML | control: maxit : 2500, maxhs : 0, maxstep : 5, lconv : 1e-05, gconv : 1e-05, xconv : 1e-05, collapse : TRUE, fit : NR, call : logistf.control(maxit = n_iter) | mod control: tau : 0.5, terms.fit : NULL, call : logistf.mod.control() 5 43304-5 [Chlamydia trachomatis rRNA [Presence] in Specimen by NAA with probe detection, glm]: nCase: 2129 | nCon: 773870, corr p-val: 0.468, uncorr p-val: 0.142, OR: 0.788 | model: dis_status ~ 6.6e-04[0.0e+00] + (0.788 * mod_ant[0.142]) + (1.459 * age[1.9e-136]), glm_warn [False]: nan log10 trans: False | Notes: nan 6 43404-3 [Chlamydia trachomatis DNA [Presence] in Specimen by Probe with signal amplification, glm]: nCase: 1265 | nCon: 450956, corr p-val: 0.575, uncorr p-val: 0.224, OR: 0.795 | model: dis_status ~ 5.6e-04[0.0e+00] + (0.795 * mod_ant[0.224]) + (1.531 * age[2.3e-100]), glm_warn [False]: nan log10 trans: False | Notes: nan 7 45084-1 [Chlamydia trachomatis DNA [Presence] in Vaginal fluid by NAA with probe detection, firth]: nCase: 151 | nCon: 45703, corr p-val: 0.846, uncorr p-val: 0.435, OR: 0.628 | model: dis_status ~ 9.6e-04[0.0e+00] + (0.628 * mod_ant[0.435]) + (1.389 * age[7.1e-08]), glm_warn [False]: nan log10 trans: False | Notes: n=45854 | DoF=2 | n iters: full : 9.00e+00, null : 8.00e+00 | Conv at last: LL change : -4.14e-10, max abs score : 6.09e-08, beta change : 1.84e-07 | Log Likes: full : -9.92e+02, null : -1.01e+03 | Method: Penalized ML | control: maxit : 2500, maxhs : 0, maxstep : 5, lconv : 1e-05, gconv : 1e-05, xconv : 1e-05, collapse : TRUE, fit : NR, call : logistf.control(maxit = n_iter) | mod control: tau : 0.5, terms.fit : NULL, call : logistf.mod.control() 8 50387-0 [Chlamydia trachomatis rRNA [Presence] in Cervix by NAA with probe detection, firth]: nCase: 226 | nCon: 105016, corr p-val: 0.846, uncorr p-val: 0.451, OR: 0.639 | model: dis_status ~ 5.7e-04[0.0e+00] + (0.639 * mod_ant[0.451]) + (1.417 * age[9.2e-10]), glm_warn [False]: nan log10 trans: False | Notes: n=105242 | DoF=2 | n iters: full : 9.00e+00, null : 8.00e+00 | Conv at last: LL change : -1.96e-10, max abs score : 2.12e-07, beta change : 2.04e-06 | Log Likes: full : -1.59e+03, null : -1.61e+03 | Method: Penalized ML | control: maxit : 2500, maxhs : 0, maxstep : 5, lconv : 1e-05, gconv : 1e-05, xconv : 1e-05, collapse : TRUE, fit : NR, call : logistf.control(maxit = n_iter) | mod control: tau : 0.5, terms.fit : NULL, call : logistf.mod.control() 9 53926-2 [Chlamydia trachomatis rRNA [Presence] in Vaginal fluid by NAA with probe detection, firth]: nCase: 26 | nCon: 14144, corr p-val: 0.953, uncorr p-val: 0.717, OR: 0.618 | model: dis_status ~ 4.0e-04[0.0e+00] + (0.618 * mod_ant[0.717]) + (1.551 * age[0.005]), glm_warn [False]: nan log10 trans: False | Notes: n=14170 | DoF=2 | n iters: full : 1.00e+01, null : 9.00e+00 | Conv at last: LL change : 6.54e-11, max abs score : 1.47e-06, beta change : 2.87e-06 | Log Likes: full : -1.82e+02, null : -1.86e+02 | Method: Penalized ML | control: maxit : 2500, maxhs : 0, maxstep : 5, lconv : 1e-05, gconv : 1e-05, xconv : 1e-05, collapse : TRUE, fit : NR, call : logistf.control(maxit = n_iter) | mod control: tau : 0.5, terms.fit : NULL, call : logistf.mod.control() 10 16599-3 [Chlamydia trachomatis DNA [Presence] in Blood by NAA with probe detection, firth]: nCase: 29 | nCon: 50389, corr p-val: 0.988, uncorr p-val: 0.902, OR: 0.842 | model: dis_status ~ 1.0e-04[0.0e+00] + (0.842 * mod_ant[0.902]) + (1.543 * age[0.005]), glm_warn [False]: nan log10 trans: False | Notes: n=50418 | DoF=2 | n iters: full : 1.10e+01, null : 1.00e+01 | Conv at last: LL change : 3.35e-11, max abs score : 6.85e-07, beta change : 2.23e-06 | Log Likes: full : -2.38e+02, null : -2.42e+02 | Method: Penalized ML | control: maxit : 2500, maxhs : 0, maxstep : 5, lconv : 1e-05, gconv : 1e-05, xconv : 1e-05, collapse : TRUE, fit : NR, call : logistf.control(maxit = n_iter) | mod control: tau : 0.5, terms.fit : NULL, call : logistf.mod.control() 11 57287-5 [Chlamydia trachomatis rRNA [Presence] in Anal by NAA with probe detection, firth]: nCase: 35 | nCon: 19531, corr p-val: 0.989, uncorr p-val: 0.942, OR: 0.903 | model: dis_status ~ 3.0e-04[0.0e+00] + (0.903 * mod_ant[0.942]) + (1.595 * age[5.4e-05]), glm_warn [False]: nan log10 trans: False | Notes: n=19566 | DoF=2 | n iters: full : 1.00e+01, null : 9.00e+00 | Conv at last: LL change : 1.20e-11, max abs score : 8.20e-07, beta change : 1.61e-06 | Log Likes: full : -2.45e+02, null : -2.53e+02 | Method: Penalized ML | control: maxit : 2500, maxhs : 0, maxstep : 5, lconv : 1e-05, gconv : 1e-05, xconv : 1e-05, collapse : TRUE, fit : NR, call : logistf.control(maxit = n_iter) | mod control: tau : 0.5, terms.fit : NULL, call : logistf.mod.control() dtype: object	31109 4993-2 [Chlamydia trachomatis rRNA [Presence] in Specimen by Probe, firth]: nCase: 144 | nCon: 50998, corr p-val: 0.999, uncorr p-val: 0.994, OR: 1.004 | model: dis_status ~ 6.4e-04[0.0e+00] + (1.004 * mod_ant[0.994]) + (1.442 * age[4.0e-08]), glm_warn [False]: nan log10 trans: False | Notes: n=51142 | DoF=2 | n iters: full : 9.00e+00, null : 8.00e+00 | Conv at last: LL change : 3.28e-10, max abs score : 1.78e-07, beta change : 4.68e-07 | Log Likes: full : -9.68e+02, null : -9.84e+02 | Method: Penalized ML | control: maxit : 2500, maxhs : 0, maxstep : 5, lconv : 1e-05, gconv : 1e-05, xconv : 1e-05, collapse : TRUE, fit : NR, call : logistf.control(maxit = n_iter) | mod control: tau : 0.5, terms.fit : NULL, call : logistf.mod.control() 31113 57288-3 [Chlamydia trachomatis rRNA [Presence] in Nasopharynx by NAA with probe detection, firth]: nCase: 26 | nCon: 5176, corr p-val: 0.953, uncorr p-val: 0.726, OR: 1.726 | model: dis_status ~ 0.002[0.0e+00] + (1.726 * mod_ant[0.726]) + (1.270 * age[0.061]), glm_warn [False]: nan log10 trans: False | Notes: n=5202 | DoF=2 | n iters: full : 9.00e+00, null : 8.00e+00 | Conv at last: LL change : -1.25e-12, max abs score : 1.19e-06, beta change : 1.73e-06 | Log Likes: full : -1.59e+02, null : -1.61e+02 | Method: Penalized ML | control: maxit : 2500, maxhs : 0, maxstep : 5, lconv : 1e-05, gconv : 1e-05, xconv : 1e-05, collapse : TRUE, fit : NR, call : logistf.control(maxit = n_iter) | mod control: tau : 0.5, terms.fit : NULL, call : logistf.mod.control() 31114 6349-5 [Chlamydia trachomatis [Presence] in Specimen by Organism specific culture, firth]: nCase: 54 | nCon: 8505, corr p-val: 0.986, uncorr p-val: 0.889, OR: 1.228 | model: dis_status ~ 0.002[0.0e+00] + (1.228 * mod_ant[0.889]) + (1.382 * age[3.5e-05]), glm_warn [False]: nan log10 trans: False | Notes: n=8559 | DoF=2 | n iters: full : 8.00e+00, null : 7.00e+00 | Conv at last: LL change : 9.59e-11, max abs score : 2.90e-06, beta change : 4.68e-06 | Log Likes: full : -3.15e+02, null : -3.23e+02 | Method: Penalized ML | control: maxit : 2500, maxhs : 0, maxstep : 5, lconv : 1e-05, gconv : 1e-05, xconv : 1e-05, collapse : TRUE, fit : NR, call : logistf.control(maxit = n_iter) | mod control: tau : 0.5, terms.fit : NULL, call : logistf.mod.control() dtype: object	False				False				bacteria	Chlamydiaceae		C. trachomatis
diseases of tongue	K14	CMV	pp150_Nter	No	unk	did_not_attempt	0.8598158721428572		1.093		[0.846-1.412]		66	9363						age		all		0		dis_status ~ 0.001[1.1e-09] + (1.093 * mod_ant[0.498]) + (1.281 * age[0.122])		2.64	2.53	1	0.97	2.98	2.78					69.09	67.45			0.49830502		age	age : 1.22e-01	age: 1.281 [0.936-1.754]				0 82189-2 [Cytomegalovirus DNA [Presence] in Cerebral spinal fluid by NAA with non-probe detection, firth]: nCase: 83 | nCon: 23148, corr p-val: 0.836, uncorr p-val: 0.418, OR: 4.135 | model: dis_status ~ 0.002[0.0e+00] + (4.135 * mod_ant[0.418]) + (1.129 * age[0.007]), glm_warn [False]: nan log10 trans: False | Notes: n=23231 | DoF=2 | n iters: full : 9.00e+00, null : 8.00e+00 | Conv at last: LL change : -1.83e-11, max abs score : 3.98e-07, beta change : 3.83e-07 | Log Likes: full : -5.42e+02, null : -5.46e+02 | Method: Penalized ML | control: maxit : 2500, maxhs : 0, maxstep : 5, lconv : 1e-05, gconv : 1e-05, xconv : 1e-05, collapse : TRUE, fit : NR, call : logistf.control(maxit = n_iter) | mod control: tau : 0.5, terms.fit : NULL, call : logistf.mod.control() 1 49539-0 [Cytomegalovirus IgM Ab [Presence] in Serum or Plasma by Immunofluorescence, glm]: nCase: 173 | nCon: 30043, corr p-val: 0.891, uncorr p-val: 0.51, OR: 1.254 | model: dis_status ~ 0.004[2.6e-106] + (1.254 * mod_ant[0.510]) + (1.087 * age[0.070]), glm_warn [False]: nan log10 trans: False | Notes: nan 2 13949-3 [Cytomegalovirus IgG Ab [Presence] in Serum or Plasma by Immunoassay, glm]: nCase: 411 | nCon: 62909, corr p-val: 0.953, uncorr p-val: 0.742, OR: 1.034 | model: dis_status ~ 0.005[3.0e-304] + (1.034 * mod_ant[0.742]) + (1.056 * age[0.035]), glm_warn [False]: nan log10 trans: False | Notes: nan 3 30246-3 [Cytomegalovirus DNA [Presence] in Serum or Plasma by NAA with probe detection, glm]: nCase: 96 | nCon: 8629, corr p-val: 0.953, uncorr p-val: 0.735, OR: 1.155 | model: dis_status ~ 0.019[9.2e-86] + (1.155 * mod_ant[0.735]) + (0.881 * age[0.004]), glm_warn [False]: nan log10 trans: False | Notes: nan 4 22244-8 [Cytomegalovirus IgG Ab [Presence] in Serum or Plasma, glm]: nCase: 139 | nCon: 40904, corr p-val: 0.989, uncorr p-val: 0.938, OR: 1.014 | model: dis_status ~ 0.002[9.0e-100] + (1.014 * mod_ant[0.938]) + (1.101 * age[0.056]), glm_warn [False]: nan log10 trans: False | Notes: nan dtype: object	31119 24119-0 [Cytomegalovirus IgM Ab [Presence] in Serum or Plasma by Immunoassay, glm]: nCase: 332 | nCon: 48220, corr p-val: 0.953, uncorr p-val: 0.735, OR: 0.914 | model: dis_status ~ 0.004[2.4e-301] + (0.914 * mod_ant[0.735]) + (1.148 * age[5.6e-07]), glm_warn [False]: nan log10 trans: False | Notes: nan dtype: object	False				False				virus	Herpesviridae	Betaherpesvirinae	betaherpesvirus 5
diseases of tongue	K14	EBV	ZEBRA	No	unk	did_not_attempt	0.465760665		1.623		[1.019-2.585]		66	9363						age		all		0		dis_status ~ 2.8e-04[7.5e-10] + (1.623 * mod_ant[0.041]) + (1.282 * age[0.121])		3.27	3.09	0.48	0.67	3.36	3.3					69.09	67.45			0.041400948		age	age : 1.21e-01	age: 1.282 [0.937-1.753]				0 40752-8 [Epstein Barr virus early IgG Ab [Presence] in Serum by Immunoassay, glm]: nCase: 86 | nCon: 18265, corr p-val: 0.422, uncorr p-val: 0.121, OR: 1.642 | model: dis_status ~ 0.003[2.3e-73] + (1.642 * mod_ant[0.121]) + (1.025 * age[0.670]), glm_warn [False]: nan log10 trans: False | Notes: nan 1 22296-8 [Epstein Barr virus nuclear Ab [Presence] in Serum, glm]: nCase: 61 | nCon: 12124, corr p-val: 0.719, uncorr p-val: 0.315, OR: 1.467 | model: dis_status ~ 0.001[3.2e-82] + (1.467 * mod_ant[0.315]) + (1.370 * age[1.8e-07]), glm_warn [False]: nan log10 trans: False | Notes: nan 2 30339-6 [Epstein Barr virus capsid IgG Ab [Presence] in Serum, glm]: nCase: 147 | nCon: 38772, corr p-val: 0.719, uncorr p-val: 0.325, OR: 1.362 | model: dis_status ~ 0.002[1.1e-103] + (1.362 * mod_ant[0.325]) + (1.096 * age[0.050]), glm_warn [False]: nan log10 trans: False | Notes: nan 3 49178-7 [Epstein Barr virus Ab [Presence] in Serum, firth]: nCase: 61 | nCon: 53756, corr p-val: 0.891, uncorr p-val: 0.53, OR: 1.346 | model: dis_status ~ 2.1e-04[0.0e+00] + (1.346 * mod_ant[0.530]) + (1.511 * age[2.3e-08]), glm_warn [False]: nan log10 trans: False | Notes: n=53817 | DoF=2 | n iters: full : 1.00e+01, null : 9.00e+00 | Conv at last: LL change : -6.75e-11, max abs score : 1.21e-06, beta change : 2.16e-06 | Log Likes: full : -4.54e+02, null : -4.69e+02 | Method: Penalized ML | control: maxit : 2500, maxhs : 0, maxstep : 5, lconv : 1e-05, gconv : 1e-05, xconv : 1e-05, collapse : TRUE, fit : NR, call : logistf.control(maxit = n_iter) | mod control: tau : 0.5, terms.fit : NULL, call : logistf.mod.control() 4 24114-1 [Epstein Barr virus capsid IgG Ab [Presence] in Serum by Immunoassay, glm]: nCase: 349 | nCon: 77108, corr p-val: 0.953, uncorr p-val: 0.644, OR: 1.093 | model: dis_status ~ 0.002[3.4e-206] + (1.093 * mod_ant[0.644]) + (1.113 * age[6.5e-04]), glm_warn [False]: nan log10 trans: False | Notes: nan 5 30340-4 [Epstein Barr virus capsid IgM Ab [Presence] in Serum, glm]: nCase: 220 | nCon: 39417, corr p-val: 0.953, uncorr p-val: 0.714, OR: 1.091 | model: dis_status ~ 0.003[1.5e-241] + (1.091 * mod_ant[0.714]) + (1.136 * age[8.3e-05]), glm_warn [False]: nan log10 trans: False | Notes: nan 6 40751-0 [Epstein Barr virus capsid IgM Ab [Presence] in Serum by Immunofluorescence, firth]: nCase: 31 | nCon: 6342, corr p-val: 0.953, uncorr p-val: 0.637, OR: 1.528 | model: dis_status ~ 6.8e-04[0.0e+00] + (1.528 * mod_ant[0.637]) + (1.477 * age[4.4e-05]), glm_warn [False]: nan log10 trans: False | Notes: n=6373 | DoF=2 | n iters: full : 9.00e+00, null : 8.00e+00 | Conv at last: LL change : 1.69e-11, max abs score : 2.02e-06, beta change : 3.90e-06 | Log Likes: full : -1.84e+02, null : -1.92e+02 | Method: Penalized ML | control: maxit : 2500, maxhs : 0, maxstep : 5, lconv : 1e-05, gconv : 1e-05, xconv : 1e-05, collapse : TRUE, fit : NR, call : logistf.control(maxit = n_iter) | mod control: tau : 0.5, terms.fit : NULL, call : logistf.mod.control() 7 23858-4 [Epstein Barr virus DNA [Presence] in Cerebral spinal fluid by NAA with probe detection, firth]: nCase: 18 | nCon: 2167, corr p-val: 0.956, uncorr p-val: 0.796, OR: 1.487 | model: dis_status ~ 0.025[0.0e+00] + (1.487 * mod_ant[0.796]) + (0.809 * age[0.045]), glm_warn [False]: nan log10 trans: False | Notes: n=2185 | DoF=2 | n iters: full : 9.00e+00, null : 7.00e+00 | Conv at last: LL change : 1.61e-12, max abs score : 4.54e-07, beta change : 5.07e-07 | Log Likes: full : -9.91e+01, null : -1.01e+02 | Method: Penalized ML | control: maxit : 2500, maxhs : 0, maxstep : 5, lconv : 1e-05, gconv : 1e-05, xconv : 1e-05, collapse : TRUE, fit : NR, call : logistf.control(maxit = n_iter) | mod control: tau : 0.5, terms.fit : NULL, call : logistf.mod.control() dtype: object	31124 22295-0 [Epstein Barr virus early IgG Ab [Presence] in Serum, glm]: nCase: 57 | nCon: 10602, corr p-val: 0.244, uncorr p-val: 0.052, OR: 0.454 | model: dis_status ~ 0.002[5.9e-91] + (0.454 * mod_ant[0.052]) + (1.319 * age[2.8e-06]), glm_warn [False]: nan log10 trans: False | Notes: nan 31128 24115-8 [Epstein Barr virus capsid IgM Ab [Presence] in Serum by Immunoassay, firth]: nCase: 237 | nCon: 48860, corr p-val: 0.128, uncorr p-val: 0.021, OR: 0.421 | model: dis_status ~ 0.002[0.0e+00] + (0.421 * mod_ant[0.021]) + (1.171 * age[2.3e-06]), glm_warn [False]: nan log10 trans: False | Notes: n=49097 | DoF=2 | n iters: full : 9.00e+00, null : 8.00e+00 | Conv at last: LL change : -4.24e-10, max abs score : 3.50e-09, beta change : 1.82e-07 | Log Likes: full : -1.48e+03, null : -1.49e+03 | Method: Penalized ML | control: maxit : 2500, maxhs : 0, maxstep : 5, lconv : 1e-05, gconv : 1e-05, xconv : 1e-05, collapse : TRUE, fit : NR, call : logistf.control(maxit = n_iter) | mod control: tau : 0.5, terms.fit : NULL, call : logistf.mod.control() 31134 5002-1 [Epstein Barr virus DNA [Presence] in Blood by NAA with probe detection, firth]: nCase: 53 | nCon: 3873, corr p-val: 0.719, uncorr p-val: 0.31, OR: 0.592 | model: dis_status ~ 0.020[0.0e+00] + (0.592 * mod_ant[0.310]) + (0.894 * age[0.097]), glm_warn [False]: nan log10 trans: False | Notes: n=3926 | DoF=2 | n iters: full : 8.00e+00, null : 7.00e+00 | Conv at last: LL change : 4.38e-12, max abs score : 3.13e-07, beta change : 2.05e-07 | Log Likes: full : -2.73e+02, null : -2.75e+02 | Method: Penalized ML | control: maxit : 2500, maxhs : 0, maxstep : 5, lconv : 1e-05, gconv : 1e-05, xconv : 1e-05, collapse : TRUE, fit : NR, call : logistf.control(maxit = n_iter) | mod control: tau : 0.5, terms.fit : NULL, call : logistf.mod.control() 31135 5005-4 [Epstein Barr virus DNA [Presence] in Specimen by NAA with probe detection, glm]: nCase: 87 | nCon: 12696, corr p-val: 0.948, uncorr p-val: 0.587, OR: 0.839 | model: dis_status ~ 0.003[2.7e-58] + (0.839 * mod_ant[0.587]) + (1.155 * age[0.017]), glm_warn [False]: nan log10 trans: False | Notes: nan 31137 59183-4 [Epstein Barr virus early diffuse IgG Ab [Presence] in Serum, glm]: nCase: 72 | nCon: 14149, corr p-val: 0.995, uncorr p-val: 0.979, OR: 0.992 | model: dis_status ~ 0.001[3.4e-36] + (0.992 * mod_ant[0.979]) + (1.294 * age[0.003]), glm_warn [False]: nan log10 trans: False | Notes: nan 31138 7883-2 [Epstein Barr virus nuclear IgG Ab [Presence] in Serum, glm]: nCase: 57 | nCon: 22623, corr p-val: 0.956, uncorr p-val: 0.791, OR: 0.901 | model: dis_status ~ 0.002[4.0e-63] + (0.901 * mod_ant[0.791]) + (1.107 * age[0.168]), glm_warn [False]: nan log10 trans: False | Notes: nan dtype: object	False				False				virus	Herpesviridae		gammaherpesvirus 4
diseases of tongue	K14	HBV	HBc	No	unk	did_not_attempt	0.8598158721428572		0.927		[0.628-1.368]		66	9363								all		0		dis_status ~ 0.007[3.3e-168] + (0.927 * mod_ant[0.702])		0.64	0.67	0.64	0.64	0.6	0.7					69.09	67.45			0.702073842								0 10900-9 [Hepatitis B virus surface Ab [Presence] in Serum by Immunoassay, glm]: nCase: 805 | nCon: 256187, corr p-val: 1.40e-03, uncorr p-val: 5.55e-05, OR: 0.748 | model: dis_status ~ 0.004[0.0e+00] + (0.748 * mod_ant[5.5e-05]), glm_warn [False]: nan log10 trans: False | Notes: nan 1 13952-7 [Hepatitis B virus core Ab [Presence] in Serum or Plasma by Immunoassay, glm]: nCase: 2371 | nCon: 421746, corr p-val: 0.041, uncorr p-val: 4.82e-03, OR: 0.823 | model: dis_status ~ 0.006[0.0e+00] + (0.823 * mod_ant[0.005]), glm_warn [False]: nan log10 trans: False | Notes: nan 2 13953-5 [Hepatitis B virus e Ab [Presence] in Serum or Plasma by Immunoassay, glm]: nCase: 205 | nCon: 41510, corr p-val: 0.389, uncorr p-val: 0.097, OR: 0.758 | model: dis_status ~ 0.005[0.0e+00] + (0.758 * mod_ant[0.097]), glm_warn [False]: nan log10 trans: False | Notes: nan 3 29610-3 [Hepatitis B virus DNA [Presence] in Serum or Plasma by NAA with probe detection, glm]: nCase: 78 | nCon: 11791, corr p-val: 0.389, uncorr p-val: 0.099, OR: 0.595 | model: dis_status ~ 0.007[0.0e+00] + (0.595 * mod_ant[0.099]), glm_warn [False]: nan log10 trans: False | Notes: nan 4 33463-1 [Hepatitis B virus e IgG Ab [Presence] in Serum by Immunoassay, firth]: nCase: 18 | nCon: 2703, corr p-val: 0.468, uncorr p-val: 0.149, OR: 0.206 | model: dis_status ~ 0.008[0.0e+00] + (0.206 * mod_ant[0.149]), glm_warn [False]: nan log10 trans: False | Notes: n=2721 | DoF=1 | n iters: full : 1.00e+01, null : 8.00e+00 | Conv at last: LL change : -4.26e-14, max abs score : 3.33e-15, beta change : 4.24e-09 | Log Likes: full : -1.05e+02, null : -1.07e+02 | Method: Penalized ML | control: maxit : 2500, maxhs : 0, maxstep : 5, lconv : 1e-05, gconv : 1e-05, xconv : 1e-05, collapse : TRUE, fit : NR, call : logistf.control(maxit = n_iter) | mod control: tau : 0.5, terms.fit : NULL, call : logistf.mod.control() 5 24113-3 [Hepatitis B virus core IgM Ab [Presence] in Serum or Plasma by Immunoassay, glm]: nCase: 1865 | nCon: 386337, corr p-val: 0.953, uncorr p-val: 0.671, OR: 0.884 | model: dis_status ~ 0.005[0.0e+00] + (0.884 * mod_ant[0.671]), glm_warn [False]: nan log10 trans: False | Notes: nan 6 5196-1 [Hepatitis B virus surface Ag [Presence] in Serum or Plasma by Immunoassay, glm]: nCase: 6449 | nCon: 1584997, corr p-val: 0.978, uncorr p-val: 0.838, OR: 0.972 | model: dis_status ~ 0.004[0.0e+00] + (0.972 * mod_ant[0.838]), glm_warn [False]: nan log10 trans: False | Notes: nan 7 13954-3 [Hepatitis B virus e Ag [Presence] in Serum or Plasma by Immunoassay, glm]: nCase: 367 | nCon: 61731, corr p-val: 0.986, uncorr p-val: 0.857, OR: 0.964 | model: dis_status ~ 0.006[0.0e+00] + (0.964 * mod_ant[0.857]), glm_warn [False]: nan log10 trans: False | Notes: nan dtype: object	31150 16933-4 [Hepatitis B virus core Ab [Presence] in Serum, glm]: nCase: 1325 | nCon: 217383, corr p-val: 0.953, uncorr p-val: 0.749, OR: 1.027 | model: dis_status ~ 0.006[0.0e+00] + (1.027 * mod_ant[0.749]), glm_warn [False]: nan log10 trans: False | Notes: nan 31151 22322-2 [Hepatitis B virus surface Ab [Presence] in Serum, glm]: nCase: 2997 | nCon: 1944146, corr p-val: 5.13e-39, uncorr p-val: 4.07e-41, OR: 1.692 | model: dis_status ~ 0.001[0.0e+00] + (1.692 * mod_ant[4.1e-41]), glm_warn [False]: nan log10 trans: False | Notes: nan 31155 32685-0 [Hepatitis B virus core IgG Ab [Presence] in Serum, glm]: nCase: 458 | nCon: 69194, corr p-val: 0.411, uncorr p-val: 0.111, OR: 1.268 | model: dis_status ~ 0.006[0.0e+00] + (1.268 * mod_ant[0.111]), glm_warn [False]: nan log10 trans: False | Notes: nan 31157 51914-0 [Hepatitis B virus core IgG+IgM Ab [Presence] in Serum, glm]: nCase: 914 | nCon: 160582, corr p-val: 2.51e-04, uncorr p-val: 7.98e-06, OR: 1.438 | model: dis_status ~ 0.005[0.0e+00] + (1.438 * mod_ant[8.0e-06]), glm_warn [False]: nan log10 trans: False | Notes: nan 31158 5195-3 [Hepatitis B virus surface Ag [Presence] in Serum, glm]: nCase: 5752 | nCon: 3493598, corr p-val: 0.097, uncorr p-val: 0.015, OR: 1.406 | model: dis_status ~ 0.002[0.0e+00] + (1.406 * mod_ant[0.015]), glm_warn [False]: nan log10 trans: False | Notes: nan 31160 65633-0 [Hepatitis B virus surface Ag [Presence] in Serum or Plasma by Confirmatory method, glm]: nCase: 33 | nCon: 22006, corr p-val: 1.80e-03, uncorr p-val: 1.00e-04, OR: 3.883 | model: dis_status ~ 9.6e-04[2.1e-180] + (3.883 * mod_ant[1.0e-04]), glm_warn [False]: nan log10 trans: False | Notes: nan dtype: object	False				False				virus	Hepadnaviridae		Hepatitis B virus
diseases of tongue	K14	HCV	Core	No	unk	did_not_attempt	0.392666145		0.587		[0.377-0.914]		66	9363								all		0		dis_status ~ 0.009[8.4e-198] + (0.587 * mod_ant[0.018])		0.42	0.61	0.57	0.65	0	0.48					69.09	67.45			0.018308432									31162 13955-0 [Hepatitis C virus Ab [Presence] in Serum or Plasma by Immunoassay, glm]: nCase: 7076 | nCon: 4079734, corr p-val: 3.70e-17, uncorr p-val: 5.87e-19, OR: 1.731 | model: dis_status ~ 0.002[0.0e+00] + (1.731 * mod_ant[5.9e-19]), glm_warn [False]: nan log10 trans: False | Notes: nan 31163 16128-1 [Hepatitis C virus Ab [Presence] in Serum, glm]: nCase: 5673 | nCon: 1213656, corr p-val: 0.128, uncorr p-val: 0.023, OR: 1.121 | model: dis_status ~ 0.005[0.0e+00] + (1.121 * mod_ant[0.023]), glm_warn [False]: nan log10 trans: False | Notes: nan 31164 16129-9 [Hepatitis C virus IgG Ab [Presence] in Serum, glm]: nCase: 816 | nCon: 92593, corr p-val: 0.891, uncorr p-val: 0.504, OR: 1.143 | model: dis_status ~ 0.009[0.0e+00] + (1.143 * mod_ant[0.504]), glm_warn [False]: nan log10 trans: False | Notes: nan 31165 40726-2 [Hepatitis C virus IgG Ab [Presence] in Serum or Plasma by Immunoassay, firth]: nCase: 24 | nCon: 7988, corr p-val: 0.989, uncorr p-val: 0.929, OR: 1.14 | model: dis_status ~ 0.003[0.0e+00] + (1.140 * mod_ant[0.929]), glm_warn [False]: nan log10 trans: False | Notes: n=8012 | DoF=1 | n iters: full : 9.00e+00, null : 9.00e+00 | Conv at last: LL change : 2.84e-14, max abs score : 7.21e-13, beta change : 2.43e-07 | Log Likes: full : -1.62e+02, null : -1.62e+02 | Method: Penalized ML | control: maxit : 2500, maxhs : 0, maxstep : 5, lconv : 1e-05, gconv : 1e-05, xconv : 1e-05, collapse : TRUE, fit : NR, call : logistf.control(maxit = n_iter) | mod control: tau : 0.5, terms.fit : NULL, call : logistf.mod.control() 31166 72376-7 [Hepatitis C virus Ab [Presence] in Serum, Plasma or Blood by Rapid immunoassay, firth]: nCase: 62 | nCon: 22616, corr p-val: 0.411, uncorr p-val: 0.109, OR: 2.219 | model: dis_status ~ 0.003[0.0e+00] + (2.219 * mod_ant[0.109]), glm_warn [False]: nan log10 trans: False | Notes: n=22678 | DoF=1 | n iters: full : 9.00e+00, null : 9.00e+00 | Conv at last: LL change : 5.09e-11, max abs score : 5.12e-11, beta change : 1.34e-06 | Log Likes: full : -4.24e+02, null : -4.25e+02 | Method: Penalized ML | control: maxit : 2500, maxhs : 0, maxstep : 5, lconv : 1e-05, gconv : 1e-05, xconv : 1e-05, collapse : TRUE, fit : NR, call : logistf.control(maxit = n_iter) | mod control: tau : 0.5, terms.fit : NULL, call : logistf.mod.control() dtype: object	False				False				virus	Flaviviridae		Hepacivirus C
diseases of tongue	K14	HHV-6	IE1A	No	unk	did_not_attempt	0.8598158721428572		0.875		[0.511-1.501]		66	9363						age		all		0		dis_status ~ 0.002[2.5e-07] + (0.875 * mod_ant[0.629]) + (1.301 * age[0.098])		2.27	2.29	0.45	0.44	2.24	2.3					69.09	67.45			0.628892981		age	age : 9.79e-02	age: 1.301 [0.953-1.778]					31167 29495-9 [Herpes virus 6 DNA [Presence] in Specimen by NAA with probe detection, firth]: nCase: 21 | nCon: 3123, corr p-val: 0.999, uncorr p-val: 0.999, OR: 1.001 | model: dis_status ~ 0.007[0.0e+00] + (1.001 * mod_ant[0.999]) + (1.008 * age[0.933]), glm_warn [False]: nan log10 trans: False | Notes: n=3144 | DoF=2 | n iters: full : 8.00e+00, null : 7.00e+00 | Conv at last: LL change : -9.95e-14, max abs score : 3.72e-07, beta change : 3.98e-07 | Log Likes: full : -1.22e+02, null : -1.22e+02 | Method: Penalized ML | control: maxit : 2500, maxhs : 0, maxstep : 5, lconv : 1e-05, gconv : 1e-05, xconv : 1e-05, collapse : TRUE, fit : NR, call : logistf.control(maxit = n_iter) | mod control: tau : 0.5, terms.fit : NULL, call : logistf.mod.control() 31168 33941-6 [Herpes virus 6 DNA [Presence] in Blood by NAA with probe detection, firth]: nCase: 21 | nCon: 805, corr p-val: 0.468, uncorr p-val: 0.138, OR: 3.284 | model: dis_status ~ 0.026[0.0e+00] + (3.284 * mod_ant[0.138]) + (0.990 * age[0.930]), glm_warn [False]: nan log10 trans: False | Notes: n=826 | DoF=2 | n iters: full : 6.00e+00, null : 6.00e+00 | Conv at last: LL change : 9.92e-11, max abs score : 3.54e-06, beta change : 2.91e-06 | Log Likes: full : -9.31e+01, null : -9.42e+01 | Method: Penalized ML | control: maxit : 2500, maxhs : 0, maxstep : 5, lconv : 1e-05, gconv : 1e-05, xconv : 1e-05, collapse : TRUE, fit : NR, call : logistf.control(maxit = n_iter) | mod control: tau : 0.5, terms.fit : NULL, call : logistf.mod.control() 31169 33942-4 [Herpes virus 6 DNA [Presence] in Cerebral spinal fluid by NAA with probe detection, firth]: nCase: 26 | nCon: 5972, corr p-val: 0.953, uncorr p-val: 0.725, OR: 1.735 | model: dis_status ~ 0.002[0.0e+00] + (1.735 * mod_ant[0.725]) + (1.128 * age[0.172]), glm_warn [False]: nan log10 trans: False | Notes: n=5998 | DoF=2 | n iters: full : 9.00e+00, null : 8.00e+00 | Conv at last: LL change : 7.85e-11, max abs score : 6.61e-06, beta change : 5.94e-06 | Log Likes: full : -1.63e+02, null : -1.64e+02 | Method: Penalized ML | control: maxit : 2500, maxhs : 0, maxstep : 5, lconv : 1e-05, gconv : 1e-05, xconv : 1e-05, collapse : TRUE, fit : NR, call : logistf.control(maxit = n_iter) | mod control: tau : 0.5, terms.fit : NULL, call : logistf.mod.control() dtype: object	False				False				virus	Herpesviridae	Betaherpesvirinae	betaherpesvirus 6
diseases of tongue	K14	HHV-7	U14	No	unk	did_not_attempt	0.8598158721428572		0.88		[0.512-1.514]		66	9363						age		all		0		dis_status ~ 0.002[2.6e-06] + (0.880 * mod_ant[0.644]) + (1.295 * age[0.104])		2.71	2.74	0.35	0.44	2.72	2.78					69.09	67.45			0.644402648		age	age : 1.04e-01	age: 1.295 [0.948-1.768]						False				False				virus	Herpesviridae	Betaherpesvirinae	betaherpesvirus 7
diseases of tongue	K14	HIV	gag	No	unk	did_not_attempt	0.8598158721428572		1.106		[0.698-1.753]		66	9363								all		0		dis_status ~ 0.006[3.5e-32] + (1.106 * mod_ant[0.668])		1.77	1.75	0.45	0.53	1.74	1.74					69.09	67.45			0.667691432								0 18396-2 [HIV 1 p24 Ag [Presence] in Serum or Plasma by Immunoassay, firth]: nCase: 310 | nCon: 91809, corr p-val: 0.041, uncorr p-val: 5.26e-03, OR: 5.432 | model: dis_status ~ 0.003[0.0e+00] + (5.432 * mod_ant[0.005]), glm_warn [False]: nan log10 trans: False | Notes: n=92119 | DoF=1 | n iters: full : 9.00e+00, null : 9.00e+00 | Conv at last: LL change : -3.18e-12, max abs score : 1.97e-12, beta change : 1.10e-07 | Log Likes: full : -2.07e+03, null : -2.07e+03 | Method: Penalized ML | control: maxit : 2500, maxhs : 0, maxstep : 5, lconv : 1e-05, gconv : 1e-05, xconv : 1e-05, collapse : TRUE, fit : NR, call : logistf.control(maxit = n_iter) | mod control: tau : 0.5, terms.fit : NULL, call : logistf.mod.control() 1 5017-9 [HIV 1 RNA [Presence] in Blood by NAA with probe detection, firth]: nCase: 21 | nCon: 3849, corr p-val: 0.222, uncorr p-val: 0.044, OR: 5.326 | model: dis_status ~ 0.005[0.0e+00] + (5.326 * mod_ant[0.044]), glm_warn [False]: nan log10 trans: False | Notes: n=3870 | DoF=1 | n iters: full : 9.00e+00, null : 9.00e+00 | Conv at last: LL change : 0.00e+00, max abs score : 3.55e-15, beta change : 2.83e-10 | Log Likes: full : -1.27e+02, null : -1.29e+02 | Method: Penalized ML | control: maxit : 2500, maxhs : 0, maxstep : 5, lconv : 1e-05, gconv : 1e-05, xconv : 1e-05, collapse : TRUE, fit : NR, call : logistf.control(maxit = n_iter) | mod control: tau : 0.5, terms.fit : NULL, call : logistf.mod.control() 2 24012-7 [HIV 1 Ag [Presence] in Serum, firth]: nCase: 209 | nCon: 33777, corr p-val: 0.468, uncorr p-val: 0.153, OR: 4.294 | model: dis_status ~ 0.006[0.0e+00] + (4.294 * mod_ant[0.153]), glm_warn [False]: nan log10 trans: False | Notes: n=33986 | DoF=1 | n iters: full : 8.00e+00, null : 8.00e+00 | Conv at last: LL change : 3.09e-09, max abs score : 3.05e-09, beta change : 5.46e-06 | Log Likes: full : -1.27e+03, null : -1.27e+03 | Method: Penalized ML | control: maxit : 2500, maxhs : 0, maxstep : 5, lconv : 1e-05, gconv : 1e-05, xconv : 1e-05, collapse : TRUE, fit : NR, call : logistf.control(maxit = n_iter) | mod control: tau : 0.5, terms.fit : NULL, call : logistf.mod.control() 3 7917-8 [HIV 1 Ab [Presence] in Serum, firth]: nCase: 122 | nCon: 26196, corr p-val: 0.846, uncorr p-val: 0.442, OR: 2.028 | model: dis_status ~ 0.005[0.0e+00] + (2.028 * mod_ant[0.442]), glm_warn [False]: nan log10 trans: False | Notes: n=26318 | DoF=1 | n iters: full : 9.00e+00, null : 9.00e+00 | Conv at last: LL change : 6.82e-13, max abs score : 6.44e-15, beta change : 1.42e-09 | Log Likes: full : -7.75e+02, null : -7.75e+02 | Method: Penalized ML | control: maxit : 2500, maxhs : 0, maxstep : 5, lconv : 1e-05, gconv : 1e-05, xconv : 1e-05, collapse : TRUE, fit : NR, call : logistf.control(maxit = n_iter) | mod control: tau : 0.5, terms.fit : NULL, call : logistf.mod.control() 4 9821-0 [HIV 1 p24 Ag [Presence] in Serum, firth]: nCase: 27 | nCon: 5315, corr p-val: 0.846, uncorr p-val: 0.456, OR: 3.629 | model: dis_status ~ 0.005[0.0e+00] + (3.629 * mod_ant[0.456]), glm_warn [False]: nan log10 trans: False | Notes: n=5342 | DoF=1 | n iters: full : 9.00e+00, null : 9.00e+00 | Conv at last: LL change : -3.13e-13, max abs score : 4.11e-15, beta change : 2.73e-10 | Log Likes: full : -1.69e+02, null : -1.69e+02 | Method: Penalized ML | control: maxit : 2500, maxhs : 0, maxstep : 5, lconv : 1e-05, gconv : 1e-05, xconv : 1e-05, collapse : TRUE, fit : NR, call : logistf.control(maxit = n_iter) | mod control: tau : 0.5, terms.fit : NULL, call : logistf.mod.control() 5 9664-4 [HIV 1 p24 Ab [Presence] in Serum by Immunoblot, glm]: nCase: 22 | nCon: 6952, corr p-val: 0.955, uncorr p-val: 0.758, OR: 1.159 | model: dis_status ~ 0.003[1.8e-118] + (1.159 * mod_ant[0.758]), glm_warn [False]: nan log10 trans: False | Notes: nan dtype: object	31172 12859-5 [HIV 1 p18 Ab [Presence] in Serum by Immunoblot, firth]: nCase: 31 | nCon: 4194, corr p-val: 0.661, uncorr p-val: 0.268, OR: 0.588 | model: dis_status ~ 0.008[0.0e+00] + (0.588 * mod_ant[0.268]), glm_warn [False]: nan log10 trans: False | Notes: n=4225 | DoF=1 | n iters: full : 9.00e+00, null : 8.00e+00 | Conv at last: LL change : 1.71e-13, max abs score : 7.55e-15, beta change : 6.32e-10 | Log Likes: full : -1.80e+02, null : -1.81e+02 | Method: Penalized ML | control: maxit : 2500, maxhs : 0, maxstep : 5, lconv : 1e-05, gconv : 1e-05, xconv : 1e-05, collapse : TRUE, fit : NR, call : logistf.control(maxit = n_iter) | mod control: tau : 0.5, terms.fit : NULL, call : logistf.mod.control() 31175 25835-0 [HIV 1 RNA [Presence] in Serum or Plasma by NAA with probe detection, glm]: nCase: 76 | nCon: 17534, corr p-val: 0.992, uncorr p-val: 0.961, OR: 0.985 | model: dis_status ~ 0.004[0.0e+00] + (0.985 * mod_ant[0.961]), glm_warn [False]: nan log10 trans: False | Notes: nan 31178 5221-7 [HIV 1 Ab [Presence] in Serum or Plasma by Immunoblot, glm]: nCase: 45 | nCon: 6232, corr p-val: 0.953, uncorr p-val: 0.703, OR: 0.89 | model: dis_status ~ 0.008[9.8e-94] + (0.890 * mod_ant[0.703]), glm_warn [False]: nan log10 trans: False | Notes: nan 31179 68961-2 [HIV 1 Ab [Presence] in Serum, Plasma or Blood by Rapid immunoassay, glm]: nCase: 230 | nCon: 34870, corr p-val: 0.554, uncorr p-val: 0.211, OR: 0.708 | model: dis_status ~ 0.007[0.0e+00] + (0.708 * mod_ant[0.211]), glm_warn [False]: nan log10 trans: False | Notes: nan dtype: object	False				False				virus	Retroviridae		Lentivirus
diseases of tongue	K14	HPV-16	E6	No	unk	did_not_attempt	0.392666145		1.542		[1.053-2.260]		66	9363								all		0		dis_status ~ 0.005[1.2e-104] + (1.542 * mod_ant[0.026])		1.11	0.94	0.78	0.62	1.13	1.04					69.09	67.45			0.026177743								0 77399-4 [Human papilloma virus 16 DNA [Presence] in Cervix by NAA with probe detection, firth]: nCase: 74 | nCon: 21897, corr p-val: 0.509, uncorr p-val: 0.184, OR: 2.274 | model: dis_status ~ 0.003[0.0e+00] + (2.274 * mod_ant[0.184]), glm_warn [False]: nan log10 trans: False | Notes: n=21971 | DoF=1 | n iters: full : 9.00e+00, null : 9.00e+00 | Conv at last: LL change : 2.22e-12, max abs score : 4.61e-13, beta change : 1.15e-07 | Log Likes: full : -4.92e+02, null : -4.93e+02 | Method: Penalized ML | control: maxit : 2500, maxhs : 0, maxstep : 5, lconv : 1e-05, gconv : 1e-05, xconv : 1e-05, collapse : TRUE, fit : NR, call : logistf.control(maxit = n_iter) | mod control: tau : 0.5, terms.fit : NULL, call : logistf.mod.control() 1 17399-7 [Human papilloma virus 16 Ag [Presence] in Specimen, firth]: nCase: 162 | nCon: 33916, corr p-val: 0.938, uncorr p-val: 0.573, OR: 1.378 | model: dis_status ~ 0.005[0.0e+00] + (1.378 * mod_ant[0.573]), glm_warn [False]: nan log10 trans: False | Notes: n=34078 | DoF=1 | n iters: full : 9.00e+00, null : 9.00e+00 | Conv at last: LL change : -1.36e-12, max abs score : 2.84e-14, beta change : 1.00e-09 | Log Likes: full : -1.02e+03, null : -1.03e+03 | Method: Penalized ML | control: maxit : 2500, maxhs : 0, maxstep : 5, lconv : 1e-05, gconv : 1e-05, xconv : 1e-05, collapse : TRUE, fit : NR, call : logistf.control(maxit = n_iter) | mod control: tau : 0.5, terms.fit : NULL, call : logistf.mod.control() 2 59420-0 [Human papilloma virus 16+18+31+33+35+39+45+51+52+56+58+59+66+68 DNA [Presence] in Cervix by Probe with signal amplification, glm]: nCase: 771 | nCon: 198257, corr p-val: 0.956, uncorr p-val: 0.804, OR: 1.032 | model: dis_status ~ 0.004[0.0e+00] + (1.032 * mod_ant[0.804]), glm_warn [False]: nan log10 trans: False | Notes: nan dtype: object	31184 30167-1 [Human papilloma virus 16+18+31+33+35+39+45+51+52+56+58+59+68 DNA [Presence] in Cervix by Probe with signal amplification, glm]: nCase: 2113 | nCon: 518510, corr p-val: 0.468, uncorr p-val: 0.16, OR: 0.905 | model: dis_status ~ 0.004[0.0e+00] + (0.905 * mod_ant[0.160]), glm_warn [False]: nan log10 trans: False | Notes: nan 31185 49896-4 [Human papilloma virus 16+18+31+33+35+39+45+51+52+56+58+59+68 DNA [Presence] in Specimen by NAA with probe detection, glm]: nCase: 1394 | nCon: 143790, corr p-val: 0.021, uncorr p-val: 1.96e-03, OR: 0.716 | model: dis_status ~ 0.010[0.0e+00] + (0.716 * mod_ant[0.002]), glm_warn [False]: nan log10 trans: False | Notes: nan 31186 59263-4 [Human papilloma virus 16 DNA [Presence] in Cervix by Probe with signal amplification, firth]: nCase: 83 | nCon: 51885, corr p-val: 0.986, uncorr p-val: 0.865, OR: 0.913 | model: dis_status ~ 0.002[0.0e+00] + (0.913 * mod_ant[0.865]), glm_warn [False]: nan log10 trans: False | Notes: n=51968 | DoF=1 | n iters: full : 1.00e+01, null : 1.00e+01 | Conv at last: LL change : -3.75e-12, max abs score : 1.60e-14, beta change : 8.05e-09 | Log Likes: full : -6.15e+02, null : -6.15e+02 | Method: Penalized ML | control: maxit : 2500, maxhs : 0, maxstep : 5, lconv : 1e-05, gconv : 1e-05, xconv : 1e-05, collapse : TRUE, fit : NR, call : logistf.control(maxit = n_iter) | mod control: tau : 0.5, terms.fit : NULL, call : logistf.mod.control() 31189 70061-7 [Human papilloma virus 16 and 18 DNA [Presence] in Specimen by NAA with probe detection, firth]: nCase: 25 | nCon: 37117, corr p-val: 0.953, uncorr p-val: 0.693, OR: 0.776 | model: dis_status ~ 7.2e-04[0.0e+00] + (0.776 * mod_ant[0.693]), glm_warn [False]: nan log10 trans: False | Notes: n=37142 | DoF=1 | n iters: full : 1.10e+01, null : 1.10e+01 | Conv at last: LL change : -1.48e-12, max abs score : 1.07e-14, beta change : 8.21e-09 | Log Likes: full : -2.05e+02, null : -2.05e+02 | Method: Penalized ML | control: maxit : 2500, maxhs : 0, maxstep : 5, lconv : 1e-05, gconv : 1e-05, xconv : 1e-05, collapse : TRUE, fit : NR, call : logistf.control(maxit = n_iter) | mod control: tau : 0.5, terms.fit : NULL, call : logistf.mod.control() 31191 82675-0 [Human papilloma virus 16+18+31+33+35+39+45+51+52+56+58+59+66+68 DNA [Presence] in Cervix by NAA with probe detection, glm]: nCase: 80 | nCon: 20761, corr p-val: 0.953, uncorr p-val: 0.688, OR: 0.861 | model: dis_status ~ 0.004[0.0e+00] + (0.861 * mod_ant[0.688]), glm_warn [False]: nan log10 trans: False | Notes: nan dtype: object	False				False				virus	Papillomaviridae		Alphapapillomavirus 9
diseases of tongue	K14	HPV-18	L1	No	unk	did_not_attempt	0.8598158721428572		0.903		[0.535-1.526]		66	9363								all		0		dis_status ~ 0.008[5.3e-30] + (0.903 * mod_ant[0.703])		1.51	1.53	0.42	0.45	1.52	1.58					69.09	67.45			0.703474576								0 75694-0 [Human papilloma virus 18+45 E6+E7 mRNA [Presence] in Cervix by NAA with probe detection, firth]: nCase: 63 | nCon: 20474, corr p-val: 0.422, uncorr p-val: 0.118, OR: 0.341 | model: dis_status ~ 0.003[0.0e+00] + (0.341 * mod_ant[0.118]), glm_warn [False]: nan log10 trans: False | Notes: n=20537 | DoF=1 | n iters: full : 1.00e+01, null : 9.00e+00 | Conv at last: LL change : -6.25e-13, max abs score : 9.02e-14, beta change : 3.47e-07 | Log Likes: full : -4.24e+02, null : -4.25e+02 | Method: Penalized ML | control: maxit : 2500, maxhs : 0, maxstep : 5, lconv : 1e-05, gconv : 1e-05, xconv : 1e-05, collapse : TRUE, fit : NR, call : logistf.control(maxit = n_iter) | mod control: tau : 0.5, terms.fit : NULL, call : logistf.mod.control() 1 30167-1 [Human papilloma virus 16+18+31+33+35+39+45+51+52+56+58+59+68 DNA [Presence] in Cervix by Probe with signal amplification, glm]: nCase: 2113 | nCon: 518510, corr p-val: 0.468, uncorr p-val: 0.16, OR: 0.905 | model: dis_status ~ 0.004[0.0e+00] + (0.905 * mod_ant[0.160]), glm_warn [False]: nan log10 trans: False | Notes: nan 2 59264-2 [Human papilloma virus 18 DNA [Presence] in Cervix by Probe with signal amplification, firth]: nCase: 73 | nCon: 42031, corr p-val: 0.803, uncorr p-val: 0.382, OR: 0.356 | model: dis_status ~ 0.002[0.0e+00] + (0.356 * mod_ant[0.382]), glm_warn [False]: nan log10 trans: False | Notes: n=42104 | DoF=1 | n iters: full : 1.10e+01, null : 1.00e+01 | Conv at last: LL change : 0.00e+00, max abs score : 2.84e-14, beta change : 1.40e-09 | Log Likes: full : -5.34e+02, null : -5.35e+02 | Method: Penalized ML | control: maxit : 2500, maxhs : 0, maxstep : 5, lconv : 1e-05, gconv : 1e-05, xconv : 1e-05, collapse : TRUE, fit : NR, call : logistf.control(maxit = n_iter) | mod control: tau : 0.5, terms.fit : NULL, call : logistf.mod.control() 3 61373-7 [Human papilloma virus 18 DNA [Presence] in Specimen by NAA with probe detection, glm]: nCase: 1805 | nCon: 329570, corr p-val: 0.836, uncorr p-val: 0.412, OR: 0.76 | model: dis_status ~ 0.005[0.0e+00] + (0.760 * mod_ant[0.412]), glm_warn [False]: nan log10 trans: False | Notes: nan 4 70061-7 [Human papilloma virus 16 and 18 DNA [Presence] in Specimen by NAA with probe detection, firth]: nCase: 25 | nCon: 37117, corr p-val: 0.953, uncorr p-val: 0.693, OR: 0.776 | model: dis_status ~ 7.2e-04[0.0e+00] + (0.776 * mod_ant[0.693]), glm_warn [False]: nan log10 trans: False | Notes: n=37142 | DoF=1 | n iters: full : 1.10e+01, null : 1.10e+01 | Conv at last: LL change : -1.48e-12, max abs score : 1.07e-14, beta change : 8.21e-09 | Log Likes: full : -2.05e+02, null : -2.05e+02 | Method: Penalized ML | control: maxit : 2500, maxhs : 0, maxstep : 5, lconv : 1e-05, gconv : 1e-05, xconv : 1e-05, collapse : TRUE, fit : NR, call : logistf.control(maxit = n_iter) | mod control: tau : 0.5, terms.fit : NULL, call : logistf.mod.control() 5 82675-0 [Human papilloma virus 16+18+31+33+35+39+45+51+52+56+58+59+66+68 DNA [Presence] in Cervix by NAA with probe detection, glm]: nCase: 80 | nCon: 20761, corr p-val: 0.953, uncorr p-val: 0.688, OR: 0.861 | model: dis_status ~ 0.004[0.0e+00] + (0.861 * mod_ant[0.688]), glm_warn [False]: nan log10 trans: False | Notes: nan dtype: object	31192 17401-1 [Human papilloma virus 18 Ag [Presence] in Specimen, firth]: nCase: 162 | nCon: 33908, corr p-val: 0.509, uncorr p-val: 0.187, OR: 2.659 | model: dis_status ~ 0.005[0.0e+00] + (2.659 * mod_ant[0.187]), glm_warn [False]: nan log10 trans: False | Notes: n=34070 | DoF=1 | n iters: full : 9.00e+00, null : 9.00e+00 | Conv at last: LL change : -2.27e-13, max abs score : 4.26e-14, beta change : 1.05e-09 | Log Likes: full : -1.02e+03, null : -1.03e+03 | Method: Penalized ML | control: maxit : 2500, maxhs : 0, maxstep : 5, lconv : 1e-05, gconv : 1e-05, xconv : 1e-05, collapse : TRUE, fit : NR, call : logistf.control(maxit = n_iter) | mod control: tau : 0.5, terms.fit : NULL, call : logistf.mod.control() 31196 59420-0 [Human papilloma virus 16+18+31+33+35+39+45+51+52+56+58+59+66+68 DNA [Presence] in Cervix by Probe with signal amplification, glm]: nCase: 771 | nCon: 198257, corr p-val: 0.956, uncorr p-val: 0.804, OR: 1.032 | model: dis_status ~ 0.004[0.0e+00] + (1.032 * mod_ant[0.804]), glm_warn [False]: nan log10 trans: False | Notes: nan 31200 77400-0 [Human papilloma virus 18 DNA [Presence] in Cervix by NAA with probe detection, firth]: nCase: 73 | nCon: 20463, corr p-val: 0.995, uncorr p-val: 0.976, OR: 1.044 | model: dis_status ~ 0.004[0.0e+00] + (1.044 * mod_ant[0.976]), glm_warn [False]: nan log10 trans: False | Notes: n=20536 | DoF=1 | n iters: full : 9.00e+00, null : 9.00e+00 | Conv at last: LL change : 5.68e-13, max abs score : 2.85e-14, beta change : 4.39e-08 | Log Likes: full : -4.83e+02, null : -4.83e+02 | Method: Penalized ML | control: maxit : 2500, maxhs : 0, maxstep : 5, lconv : 1e-05, gconv : 1e-05, xconv : 1e-05, collapse : TRUE, fit : NR, call : logistf.control(maxit = n_iter) | mod control: tau : 0.5, terms.fit : NULL, call : logistf.mod.control() dtype: object	False				False				virus	Papillomaviridae		Alphapapillomavirus 7
diseases of tongue	K14	H. pylori	CagA	No	unk	did_not_attempt	0.392666145		1.471		[1.072-2.019]		41	4713								all		0		dis_status ~ 0.004[2.3e-41] + (1.471 * mod_ant[0.017])		2.39	2.04	1	0.92	2.29	1.86					68.69	67.32			0.01677917		age						0 17859-0 [Helicobacter pylori IgG Ab [Presence] in Serum or Plasma by Immunoassay, glm]: nCase: 675 | nCon: 39565, corr p-val: 0.986, uncorr p-val: 0.878, OR: 1.013 | model: dis_status ~ 0.017[0.0e+00] + (1.013 * mod_ant[0.878]), glm_warn [False]: nan log10 trans: False | Notes: nan dtype: object	31139 16126-5 [Helicobacter pylori IgG Ab [Presence] in Serum, firth]: nCase: 29 | nCon: 4705, corr p-val: 0.846, uncorr p-val: 0.451, OR: 0.626 | model: dis_status ~ 0.007[0.0e+00] + (0.626 * mod_ant[0.451]), glm_warn [False]: nan log10 trans: False | Notes: n=4734 | DoF=1 | n iters: full : 9.00e+00, null : 8.00e+00 | Conv at last: LL change : 2.27e-13, max abs score : 3.11e-15, beta change : 6.49e-09 | Log Likes: full : -1.74e+02, null : -1.74e+02 | Method: Penalized ML | control: maxit : 2500, maxhs : 0, maxstep : 5, lconv : 1e-05, gconv : 1e-05, xconv : 1e-05, collapse : TRUE, fit : NR, call : logistf.control(maxit = n_iter) | mod control: tau : 0.5, terms.fit : NULL, call : logistf.mod.control() 31140 17780-8 [Helicobacter pylori Ag [Presence] in Stool by Immunoassay, glm]: nCase: 874 | nCon: 119238, corr p-val: 0.719, uncorr p-val: 0.335, OR: 0.888 | model: dis_status ~ 0.007[0.0e+00] + (0.888 * mod_ant[0.335]), glm_warn [False]: nan log10 trans: False | Notes: nan 31142 22310-7 [Helicobacter pylori Ab [Presence] in Serum, glm]: nCase: 574 | nCon: 51533, corr p-val: 0.891, uncorr p-val: 0.524, OR: 0.913 | model: dis_status ~ 0.011[0.0e+00] + (0.913 * mod_ant[0.524]), glm_warn [False]: nan log10 trans: False | Notes: nan 31143 31843-6 [Helicobacter pylori Ag [Presence] in Stool, glm]: nCase: 118 | nCon: 24097, corr p-val: 0.669, uncorr p-val: 0.276, OR: 0.633 | model: dis_status ~ 0.005[0.0e+00] + (0.633 * mod_ant[0.276]), glm_warn [False]: nan log10 trans: False | Notes: nan 31145 80373-4 [Helicobacter pylori Ag [Presence] in Stool by Rapid immunoassay, glm]: nCase: 237 | nCon: 24610, corr p-val: 0.891, uncorr p-val: 0.502, OR: 0.804 | model: dis_status ~ 0.010[0.0e+00] + (0.804 * mod_ant[0.502]), glm_warn [False]: nan log10 trans: False | Notes: nan dtype: object	False				False				bacteria	Helicobacteraceae		H. pylori
diseases of tongue	K14	HSV-1	IgG	No	unk	did_not_attempt	0.8598158721428572		1.132		[0.853-1.503]		66	9363						age		all		0		dis_status ~ 8.7e-04[1.5e-09] + (1.132 * mod_ant[0.391]) + (1.284 * age[0.116])		3.1	3	0.83	0.9	3.6	3.47					69.09	67.45			0.390516708		age	age : 1.16e-01	age: 1.284 [0.94-1.755]				0 17850-9 [Herpes simplex virus 1 IgG Ab [Presence] in Serum, glm]: nCase: 103 | nCon: 9885, corr p-val: 0.891, uncorr p-val: 0.52, OR: 1.141 | model: dis_status ~ 0.003[2.1e-69] + (1.141 * mod_ant[0.520]) + (1.288 * age[1.2e-04]), glm_warn [False]: nan log10 trans: False | Notes: nan 1 40466-5 [Herpes simplex virus 1 IgM Ab [Presence] in Serum by Immunofluorescence, firth]: nCase: 74 | nCon: 12339, corr p-val: 0.953, uncorr p-val: 0.623, OR: 1.326 | model: dis_status ~ 0.003[0.0e+00] + (1.326 * mod_ant[0.623]) + (1.206 * age[0.005]), glm_warn [False]: nan log10 trans: False | Notes: n=12413 | DoF=2 | n iters: full : 8.00e+00, null : 7.00e+00 | Conv at last: LL change : 3.92e-11, max abs score : 2.10e-06, beta change : 3.45e-06 | Log Likes: full : -4.43e+02, null : -4.48e+02 | Method: Penalized ML | control: maxit : 2500, maxhs : 0, maxstep : 5, lconv : 1e-05, gconv : 1e-05, xconv : 1e-05, collapse : TRUE, fit : NR, call : logistf.control(maxit = n_iter) | mod control: tau : 0.5, terms.fit : NULL, call : logistf.mod.control() 2 51916-5 [Herpes simplex virus 1 IgG Ab [Presence] in Serum or Plasma by Immunoassay, glm]: nCase: 328 | nCon: 40567, corr p-val: 0.953, uncorr p-val: 0.649, OR: 1.055 | model: dis_status ~ 0.003[5.8e-225] + (1.055 * mod_ant[0.649]) + (1.192 * age[1.3e-07]), glm_warn [False]: nan log10 trans: False | Notes: nan 3 82190-0 [Herpes simplex virus 1 DNA [Presence] in Cerebral spinal fluid by NAA with non-probe detection, firth]: nCase: 70 | nCon: 21151, corr p-val: 0.953, uncorr p-val: 0.711, OR: 1.781 | model: dis_status ~ 0.002[0.0e+00] + (1.781 * mod_ant[0.711]) + (1.118 * age[0.020]), glm_warn [False]: nan log10 trans: False | Notes: n=21221 | DoF=2 | n iters: full : 9.00e+00, null : 8.00e+00 | Conv at last: LL change : 2.44e-11, max abs score : 5.23e-07, beta change : 5.04e-07 | Log Likes: full : -4.63e+02, null : -4.65e+02 | Method: Penalized ML | control: maxit : 2500, maxhs : 0, maxstep : 5, lconv : 1e-05, gconv : 1e-05, xconv : 1e-05, collapse : TRUE, fit : NR, call : logistf.control(maxit = n_iter) | mod control: tau : 0.5, terms.fit : NULL, call : logistf.mod.control() dtype: object	31202 16130-7 [Herpes simplex virus 1 DNA [Presence] in Specimen by NAA with probe detection, glm]: nCase: 640 | nCon: 98523, corr p-val: 0.99, uncorr p-val: 0.951, OR: 0.993 | model: dis_status ~ 0.003[0.0e+00] + (0.993 * mod_ant[0.951]) + (1.190 * age[4.7e-19]), glm_warn [False]: nan log10 trans: False | Notes: nan 31207 5846-1 [Herpes simplex virus 1 Ag [Presence] in Specimen by Immunofluorescence, glm]: nCase: 48 | nCon: 3537, corr p-val: 0.936, uncorr p-val: 0.564, OR: 0.796 | model: dis_status ~ 0.007[1.1e-27] + (0.796 * mod_ant[0.564]) + (1.143 * age[0.074]), glm_warn [False]: nan log10 trans: False | Notes: nan dtype: object	False				False				virus	Herpesviridae	Alphaherpesvirinae	alphaherpesvirus 1
diseases of tongue	K14	HSV-2	IgG	No	unk	did_not_attempt	0.8598158721428572		1.041		[0.761-1.424]		66	9363						age		all		0		dis_status ~ 0.001[2.8e-09] + (1.041 * mod_ant[0.802]) + (1.300 * age[0.100])		1.61	1.59	0.77	0.77	1.47	1.51					69.09	67.45			0.802494814		age	age : 9.97e-02	age: 1.300 [0.951-1.776]				0 16960-7 [Herpes simplex virus 2 DNA [Presence] in Cerebral spinal fluid by NAA with probe detection, glm]: nCase: 201 | nCon: 21228, corr p-val: 0.836, uncorr p-val: 0.411, OR: 1.233 | model: dis_status ~ 0.004[3.6e-173] + (1.233 * mod_ant[0.411]) + (1.169 * age[3.2e-06]), glm_warn [False]: nan log10 trans: False | Notes: nan 1 45210-2 [Herpes simplex virus 2 IgM Ab [Presence] in Serum by Immunofluorescence, firth]: nCase: 74 | nCon: 11862, corr p-val: 0.891, uncorr p-val: 0.51, OR: 1.467 | model: dis_status ~ 0.003[0.0e+00] + (1.467 * mod_ant[0.510]) + (1.198 * age[0.006]), glm_warn [False]: nan log10 trans: False | Notes: n=11936 | DoF=2 | n iters: full : 8.00e+00, null : 7.00e+00 | Conv at last: LL change : 1.84e-11, max abs score : 1.84e-06, beta change : 2.93e-06 | Log Likes: full : -4.41e+02, null : -4.45e+02 | Method: Penalized ML | control: maxit : 2500, maxhs : 0, maxstep : 5, lconv : 1e-05, gconv : 1e-05, xconv : 1e-05, collapse : TRUE, fit : NR, call : logistf.control(maxit = n_iter) | mod control: tau : 0.5, terms.fit : NULL, call : logistf.mod.control() 2 82191-8 [Herpes simplex virus 2 DNA [Presence] in Cerebral spinal fluid by NAA with non-probe detection, firth]: nCase: 71 | nCon: 21337, corr p-val: 0.989, uncorr p-val: 0.937, OR: 1.121 | model: dis_status ~ 0.002[0.0e+00] + (1.121 * mod_ant[0.937]) + (1.112 * age[0.025]), glm_warn [False]: nan log10 trans: False | Notes: n=21408 | DoF=2 | n iters: full : 9.00e+00, null : 8.00e+00 | Conv at last: LL change : -1.56e-11, max abs score : 2.20e-07, beta change : 2.65e-07 | Log Likes: full : -4.69e+02, null : -4.71e+02 | Method: Penalized ML | control: maxit : 2500, maxhs : 0, maxstep : 5, lconv : 1e-05, gconv : 1e-05, xconv : 1e-05, collapse : TRUE, fit : NR, call : logistf.control(maxit = n_iter) | mod control: tau : 0.5, terms.fit : NULL, call : logistf.mod.control() dtype: object	31209 16131-5 [Herpes simplex virus 2 DNA [Presence] in Specimen by NAA with probe detection, glm]: nCase: 783 | nCon: 112514, corr p-val: 0.164, uncorr p-val: 0.031, OR: 0.777 | model: dis_status ~ 0.003[0.0e+00] + (0.777 * mod_ant[0.031]) + (1.189 * age[2.8e-22]), glm_warn [False]: nan log10 trans: False | Notes: nan 31212 43180-9 [Herpes simplex virus 2 IgG Ab [Presence] in Serum or Plasma by Immunoassay, glm]: nCase: 217 | nCon: 30417, corr p-val: 0.986, uncorr p-val: 0.892, OR: 0.98 | model: dis_status ~ 0.003[1.8e-170] + (0.980 * mod_ant[0.892]) + (1.228 * age[1.8e-07]), glm_warn [False]: nan log10 trans: False | Notes: nan 31214 5849-5 [Herpes simplex virus 2 Ag [Presence] in Specimen by Immunofluorescence, glm]: nCase: 49 | nCon: 3614, corr p-val: 0.963, uncorr p-val: 0.818, OR: 0.904 | model: dis_status ~ 0.006[5.5e-31] + (0.904 * mod_ant[0.818]) + (1.155 * age[0.049]), glm_warn [False]: nan log10 trans: False | Notes: nan dtype: object	False				False				virus	Herpesviridae	Alphaherpesvirinae	alphaherpesvirus 2
diseases of tongue	K14	HTLV-1	gag	No	unk	did_not_attempt	0.8598158721428572		1.258		[0.928-1.706]		66	9363						age		all		0		dis_status ~ 8.9e-04[4.2e-10] + (1.258 * mod_ant[0.140]) + (1.266 * age[0.140])		2.11	1.94	0.76	0.86	2.35	2.13					69.09	67.45			0.139999381		age	age : 1.40e-01	age: 1.266 [0.926-1.731]						False				False				virus	Retroviridae	Orthoretrovirinae	T-lymphotropic virus 1
diseases of tongue	K14	JCV	VP1	No	unk	did_not_attempt	0.8598158721428572		0.746		[0.503-1.107]		66	9363								all		0		dis_status ~ 0.015[4.3e-17] + (0.746 * mod_ant[0.146])		2.42	2.53	0.51	0.6	2.31	2.5					69.09	67.45			0.145871633										False				False				virus	Polyomaviridae		polyomavirus 2
diseases of tongue	K14	KSHV	LANA	No	unk	did_not_attempt	0.8598158721428572		1.093		[0.771-1.550]		66	9363								all		0		dis_status ~ 0.006[5.8e-98] + (1.093 * mod_ant[0.617])		1.16	1.12	0.65	0.69	1.2	1.2					69.09	67.45			0.616880809										False				False				virus	Herpesviridae		gammaherpesvirus 8
diseases of tongue	K14	MCV	VP1	No	unk	did_not_attempt	0.8598158721428572		1.042		[0.774-1.402]		66	9363								all		0		dis_status ~ 0.006[3.4e-29] + (1.042 * mod_ant[0.786])		2.87	2.85	0.83	0.82	3.04	3					69.09	67.45			0.786227332										False				False				virus	Polyomaviridae		polyomavirus 5
diseases of tongue	K14	T. gondii	p22	No	unk	did_not_attempt	0.8598158721428572		0.862		[0.574-1.294]		66	9363						age		all		0		dis_status ~ 0.001[6.9e-09] + (0.862 * mod_ant[0.473]) + (1.306 * age[0.094])		1.43	1.47	0.65	0.59	1.52	1.49					69.09	67.45			0.47287434		age	age : 9.43e-02	age: 1.306 [0.955-1.785]				0 22580-5 [Toxoplasma gondii IgG Ab [Presence] in Serum, glm]: nCase: 76 | nCon: 9811, corr p-val: 0.694, uncorr p-val: 0.292, OR: 0.656 | model: dis_status ~ 0.004[1.6e-36] + (0.656 * mod_ant[0.292]) + (1.161 * age[0.056]), glm_warn [False]: nan log10 trans: False | Notes: nan 1 29904-0 [Toxoplasma gondii DNA [Presence] in Specimen by NAA with probe detection, firth]: nCase: 28 | nCon: 4570, corr p-val: 0.956, uncorr p-val: 0.768, OR: 0.673 | model: dis_status ~ 0.003[0.0e+00] + (0.673 * mod_ant[0.768]) + (1.132 * age[0.253]), glm_warn [False]: nan log10 trans: False | Notes: n=4598 | DoF=2 | n iters: full : 9.00e+00, null : 7.00e+00 | Conv at last: LL change : 6.11e-12, max abs score : 4.83e-07, beta change : 8.71e-07 | Log Likes: full : -1.66e+02, null : -1.67e+02 | Method: Penalized ML | control: maxit : 2500, maxhs : 0, maxstep : 5, lconv : 1e-05, gconv : 1e-05, xconv : 1e-05, collapse : TRUE, fit : NR, call : logistf.control(maxit = n_iter) | mod control: tau : 0.5, terms.fit : NULL, call : logistf.mod.control() dtype: object	31223 40678-5 [Toxoplasma gondii IgM Ab [Presence] in Serum or Plasma by Immunoassay, firth]: nCase: 143 | nCon: 22278, corr p-val: 0.956, uncorr p-val: 0.774, OR: 1.209 | model: dis_status ~ 0.004[0.0e+00] + (1.209 * mod_ant[0.774]) + (1.109 * age[0.039]), glm_warn [False]: nan log10 trans: False | Notes: n=22421 | DoF=2 | n iters: full : 8.00e+00, null : 7.00e+00 | Conv at last: LL change : 1.70e-10, max abs score : 6.22e-07, beta change : 9.02e-07 | Log Likes: full : -8.57e+02, null : -8.60e+02 | Method: Penalized ML | control: maxit : 2500, maxhs : 0, maxstep : 5, lconv : 1e-05, gconv : 1e-05, xconv : 1e-05, collapse : TRUE, fit : NR, call : logistf.control(maxit = n_iter) | mod control: tau : 0.5, terms.fit : NULL, call : logistf.mod.control() dtype: object	False				False				other	Sarcocystidae	Toxoplasmatinae	T. gondii
diseases of tongue	K14	VZV	gE_gl	No	unk	did_not_attempt	0.8598158721428572		1.335		[0.825-2.162]		66	9363						age		all		0		dis_status ~ 5.9e-04[4.0e-09] + (1.335 * mod_ant[0.240]) + (1.281 * age[0.120])		2.8	2.72	0.51	0.51	2.78	2.72					69.09	67.45			0.239814289		age	age : 1.20e-01	age: 1.281 [0.937-1.751]				0 21598-8 [Varicella zoster virus DNA [Presence] in Cerebral spinal fluid by NAA with probe detection, glm]: nCase: 87 | nCon: 10684, corr p-val: 0.719, uncorr p-val: 0.337, OR: 1.34 | model: dis_status ~ 0.003[1.7e-69] + (1.340 * mod_ant[0.337]) + (1.164 * age[0.004]), glm_warn [False]: nan log10 trans: False | Notes: nan dtype: object	31224 11483-5 [Varicella zoster virus DNA [Presence] in Specimen by NAA with probe detection, glm]: nCase: 236 | nCon: 36544, corr p-val: 0.113, uncorr p-val: 0.018, OR: 0.465 | model: dis_status ~ 0.004[4.0e-212] + (0.465 * mod_ant[0.018]) + (1.131 * age[8.0e-05]), glm_warn [False]: nan log10 trans: False | Notes: nan 31225 15410-4 [Varicella zoster virus IgG Ab [Presence] in Serum by Immunoassay, glm]: nCase: 922 | nCon: 241648, corr p-val: 0.226, uncorr p-val: 0.047, OR: 0.811 | model: dis_status ~ 0.001[0.0e+00] + (0.811 * mod_ant[0.047]) + (1.365 * age[3.1e-57]), glm_warn [False]: nan log10 trans: False | Notes: nan 31226 19162-7 [Varicella zoster virus IgG Ab [Presence] in Serum, glm]: nCase: 465 | nCon: 125111, corr p-val: 0.989, uncorr p-val: 0.926, OR: 0.991 | model: dis_status ~ 7.0e-04[0.0e+00] + (0.991 * mod_ant[0.926]) + (1.464 * age[5.9e-45]), glm_warn [False]: nan log10 trans: False | Notes: nan 31228 29248-2 [Varicella zoster virus DNA [Presence] in Blood by NAA with probe detection, firth]: nCase: 24 | nCon: 1595, corr p-val: 0.986, uncorr p-val: 0.875, OR: 0.804 | model: dis_status ~ 0.016[0.0e+00] + (0.804 * mod_ant[0.875]) + (1.004 * age[0.969]), glm_warn [False]: nan log10 trans: False | Notes: n=1619 | DoF=2 | n iters: full : 7.00e+00, null : 6.00e+00 | Conv at last: LL change : 3.15e-12, max abs score : 8.44e-07, beta change : 3.32e-06 | Log Likes: full : -1.21e+02, null : -1.21e+02 | Method: Penalized ML | control: maxit : 2500, maxhs : 0, maxstep : 5, lconv : 1e-05, gconv : 1e-05, xconv : 1e-05, collapse : TRUE, fit : NR, call : logistf.control(maxit = n_iter) | mod control: tau : 0.5, terms.fit : NULL, call : logistf.mod.control() 31229 5882-6 [Varicella zoster virus Ag [Presence] in Specimen by Immunofluorescence, glm]: nCase: 30 | nCon: 2544, corr p-val: 0.254, uncorr p-val: 0.06, OR: 0.421 | model: dis_status ~ 0.003[2.9e-18] + (0.421 * mod_ant[0.060]) + (1.298 * age[0.009]), glm_warn [False]: nan log10 trans: False | Notes: nan dtype: object	False				False				virus	Herpesviridae		alphaherpesvirus 3
oesophagitis	K20	BKV	VP1	No	unk	did_not_attempt	0.5636906549999999		0.776		[0.613-0.984]		257	9172						bmi, age		all		0		dis_status ~ 0.002[4.5e-15] + (0.776 * mod_ant[0.036]) + (1.599 * bmi[7.5e-05]) + (1.430 * age[2.3e-05])		3.31	3.4	0.52	0.48	3.45	3.54					69.77	67.39			0.036094934		bmi, age	bmi : 7.47e-05, age : 2.31e-05	bmi: 1.599 [1.267-2.016], age: 1.430 [1.212-1.688]					31231 47251-4 [BK virus DNA [Presence] in Specimen by NAA with probe detection, glm]: nCase: 19 | nCon: 1148, corr p-val: 0.161, uncorr p-val: 0.037, OR: 2.737 | model: dis_status ~ 0.017[2.2e-08] + (2.737 * mod_ant[0.037]) + (0.947 * age[0.663]), glm_warn [False]: nan log10 trans: False | Notes: nan dtype: object	False				False				virus	Polyomaviridae		polyomavirus 1
oesophagitis	K20	C. trach.	momp_D	No	unk	did_not_attempt	0.9473991829411764		1.046		[0.884-1.237]		257	9172						age		all		0		dis_status ~ 0.002[7.9e-25] + (1.046 * mod_ant[0.602]) + (1.474 * age[3.9e-06])		1.31	1.31	0.72	0.75	1.26	1.2					69.77	67.39			0.602133974		age	age : 3.88e-06	age: 1.474 [1.25-1.738]				0 6356-0 [Chlamydia trachomatis DNA [Presence] in Genital specimen by NAA with probe detection, firth]: nCase: 89 | nCon: 62606, corr p-val: 0.784, uncorr p-val: 0.506, OR: 1.474 | model: dis_status ~ 4.4e-04[0.0e+00] + (1.474 * mod_ant[0.506]) + (1.351 * age[2.6e-04]), glm_warn [False]: nan log10 trans: False | Notes: n=62695 | DoF=2 | n iters: full : 1.00e+01, null : 9.00e+00 | Conv at last: LL change : -8.31e-11, max abs score : 9.29e-08, beta change : 2.24e-07 | Log Likes: full : -6.61e+02, null : -6.67e+02 | Method: Penalized ML | control: maxit : 2500, maxhs : 0, maxstep : 5, lconv : 1e-05, gconv : 1e-05, xconv : 1e-05, collapse : TRUE, fit : NR, call : logistf.control(maxit = n_iter) | mod control: tau : 0.5, terms.fit : NULL, call : logistf.mod.control() 1 57288-3 [Chlamydia trachomatis rRNA [Presence] in Nasopharynx by NAA with probe detection, firth]: nCase: 20 | nCon: 5188, corr p-val: 0.845, uncorr p-val: 0.577, OR: 2.51 | model: dis_status ~ 3.5e-04[0.0e+00] + (2.510 * mod_ant[0.577]) + (1.893 * age[3.3e-06]), glm_warn [False]: nan log10 trans: False | Notes: n=5208 | DoF=2 | n iters: full : 1.00e+01, null : 8.00e+00 | Conv at last: LL change : 1.03e-11, max abs score : 9.01e-07, beta change : 1.88e-06 | Log Likes: full : -1.18e+02, null : -1.29e+02 | Method: Penalized ML | control: maxit : 2500, maxhs : 0, maxstep : 5, lconv : 1e-05, gconv : 1e-05, xconv : 1e-05, collapse : TRUE, fit : NR, call : logistf.control(maxit = n_iter) | mod control: tau : 0.5, terms.fit : NULL, call : logistf.mod.control() 2 16599-3 [Chlamydia trachomatis DNA [Presence] in Blood by NAA with probe detection, firth]: nCase: 64 | nCon: 50351, corr p-val: 0.923, uncorr p-val: 0.789, OR: 1.259 | model: dis_status ~ 1.6e-04[0.0e+00] + (1.259 * mod_ant[0.789]) + (1.651 * age[1.1e-06]), glm_warn [False]: nan log10 trans: False | Notes: n=50415 | DoF=2 | n iters: full : 1.00e+01, null : 9.00e+00 | Conv at last: LL change : -4.00e-10, max abs score : 3.38e-07, beta change : 1.10e-06 | Log Likes: full : -4.74e+02, null : -4.86e+02 | Method: Penalized ML | control: maxit : 2500, maxhs : 0, maxstep : 5, lconv : 1e-05, gconv : 1e-05, xconv : 1e-05, collapse : TRUE, fit : NR, call : logistf.control(maxit = n_iter) | mod control: tau : 0.5, terms.fit : NULL, call : logistf.mod.control() 3 50387-0 [Chlamydia trachomatis rRNA [Presence] in Cervix by NAA with probe detection, glm]: nCase: 355 | nCon: 104791, corr p-val: 0.953, uncorr p-val: 0.907, OR: 1.05 | model: dis_status ~ 6.8e-04[0.0e+00] + (1.050 * mod_ant[0.907]) + (1.511 * age[4.9e-23]), glm_warn [False]: nan log10 trans: False | Notes: nan 4 6349-5 [Chlamydia trachomatis [Presence] in Specimen by Organism specific culture, firth]: nCase: 59 | nCon: 8506, corr p-val: 0.962, uncorr p-val: 0.944, OR: 1.107 | model: dis_status ~ 0.003[0.0e+00] + (1.107 * mod_ant[0.944]) + (1.314 * age[3.3e-04]), glm_warn [False]: nan log10 trans: False | Notes: n=8565 | DoF=2 | n iters: full : 8.00e+00, null : 7.00e+00 | Conv at last: LL change : 1.29e-11, max abs score : 1.39e-06, beta change : 2.14e-06 | Log Likes: full : -3.42e+02, null : -3.48e+02 | Method: Penalized ML | control: maxit : 2500, maxhs : 0, maxstep : 5, lconv : 1e-05, gconv : 1e-05, xconv : 1e-05, collapse : TRUE, fit : NR, call : logistf.control(maxit = n_iter) | mod control: tau : 0.5, terms.fit : NULL, call : logistf.mod.control() dtype: object	31234 21190-4 [Chlamydia trachomatis DNA [Presence] in Cervix by NAA with probe detection, glm]: nCase: 668 | nCon: 61166, corr p-val: 0.656, uncorr p-val: 0.342, OR: 0.737 | model: dis_status ~ 0.002[0.0e+00] + (0.737 * mod_ant[0.342]) + (1.488 * age[1.8e-36]), glm_warn [False]: nan log10 trans: False | Notes: nan 31235 21613-5 [Chlamydia trachomatis DNA [Presence] in Specimen by NAA with probe detection, glm]: nCase: 7968 | nCon: 1260482, corr p-val: 1.34e-11, uncorr p-val: 4.66e-13, OR: 0.496 | model: dis_status ~ 0.001[0.0e+00] + (0.496 * mod_ant[4.7e-13]) + (1.536 * age[0.0e+00]), glm_warn [False]: nan log10 trans: False | Notes: nan 31236 31777-6 [Chlamydia trachomatis Ag [Presence] in Specimen, firth]: nCase: 271 | nCon: 103128, corr p-val: 0.589, uncorr p-val: 0.266, OR: 0.612 | model: dis_status ~ 3.4e-04[0.0e+00] + (0.612 * mod_ant[0.266]) + (1.509 * age[0.0e+00]), glm_warn [False]: nan log10 trans: False | Notes: n=103399 | DoF=2 | n iters: full : 9.00e+00, null : 8.00e+00 | Conv at last: LL change : -3.48e-10, max abs score : 1.22e-07, beta change : 1.16e-06 | Log Likes: full : -1.83e+03, null : -1.87e+03 | Method: Penalized ML | control: maxit : 2500, maxhs : 0, maxstep : 5, lconv : 1e-05, gconv : 1e-05, xconv : 1e-05, collapse : TRUE, fit : NR, call : logistf.control(maxit = n_iter) | mod control: tau : 0.5, terms.fit : NULL, call : logistf.mod.control() 31237 42931-6 [Chlamydia trachomatis rRNA [Presence] in Urine by NAA with probe detection, glm]: nCase: 475 | nCon: 131735, corr p-val: 0.279, uncorr p-val: 0.075, OR: 0.529 | model: dis_status ~ 9.4e-04[0.0e+00] + (0.529 * mod_ant[0.075]) + (1.454 * age[1.6e-36]), glm_warn [False]: nan log10 trans: False | Notes: nan 31238 43304-5 [Chlamydia trachomatis rRNA [Presence] in Specimen by NAA with probe detection, glm]: nCase: 2997 | nCon: 771930, corr p-val: 0.143, uncorr p-val: 0.03, OR: 0.73 | model: dis_status ~ 7.9e-04[0.0e+00] + (0.730 * mod_ant[0.030]) + (1.520 * age[4.7e-242]), glm_warn [False]: nan log10 trans: False | Notes: nan 31239 43404-3 [Chlamydia trachomatis DNA [Presence] in Specimen by Probe with signal amplification, glm]: nCase: 1925 | nCon: 449929, corr p-val: 0.592, uncorr p-val: 0.271, OR: 0.843 | model: dis_status ~ 5.6e-04[0.0e+00] + (0.843 * mod_ant[0.271]) + (1.692 * age[1.0e-246]), glm_warn [False]: nan log10 trans: False | Notes: nan 31240 45084-1 [Chlamydia trachomatis DNA [Presence] in Vaginal fluid by NAA with probe detection, glm]: nCase: 324 | nCon: 45377, corr p-val: 0.881, uncorr p-val: 0.63, OR: 0.831 | model: dis_status ~ 0.002[1.2e-284] + (0.831 * mod_ant[0.630]) + (1.395 * age[2.8e-17]), glm_warn [False]: nan log10 trans: False | Notes: nan 31241 4993-2 [Chlamydia trachomatis rRNA [Presence] in Specimen by Probe, firth]: nCase: 447 | nCon: 50591, corr p-val: 0.057, uncorr p-val: 9.39e-03, OR: 0.319 | model: dis_status ~ 0.002[0.0e+00] + (0.319 * mod_ant[0.009]) + (1.453 * age[0.0e+00]), glm_warn [False]: nan log10 trans: False | Notes: n=51038 | DoF=2 | n iters: full : 9.00e+00, null : 7.00e+00 | Conv at last: LL change : 3.73e-10, max abs score : 3.13e-10, beta change : 1.50e-08 | Log Likes: full : -2.50e+03, null : -2.56e+03 | Method: Penalized ML | control: maxit : 2500, maxhs : 0, maxstep : 5, lconv : 1e-05, gconv : 1e-05, xconv : 1e-05, collapse : TRUE, fit : NR, call : logistf.control(maxit = n_iter) | mod control: tau : 0.5, terms.fit : NULL, call : logistf.mod.control() 31243 53926-2 [Chlamydia trachomatis rRNA [Presence] in Vaginal fluid by NAA with probe detection, firth]: nCase: 38 | nCon: 14093, corr p-val: 0.784, uncorr p-val: 0.512, OR: 0.442 | model: dis_status ~ 5.1e-04[0.0e+00] + (0.442 * mod_ant[0.512]) + (1.606 * age[1.8e-04]), glm_warn [False]: nan log10 trans: False | Notes: n=14131 | DoF=2 | n iters: full : 1.00e+01, null : 8.00e+00 | Conv at last: LL change : -3.50e-12, max abs score : 1.13e-07, beta change : 2.42e-07 | Log Likes: full : -2.51e+02, null : -2.59e+02 | Method: Penalized ML | control: maxit : 2500, maxhs : 0, maxstep : 5, lconv : 1e-05, gconv : 1e-05, xconv : 1e-05, collapse : TRUE, fit : NR, call : logistf.control(maxit = n_iter) | mod control: tau : 0.5, terms.fit : NULL, call : logistf.mod.control() 31248 6357-8 [Chlamydia trachomatis DNA [Presence] in Urine by NAA with probe detection, glm]: nCase: 647 | nCon: 246143, corr p-val: 0.022, uncorr p-val: 3.27e-03, OR: 0.423 | model: dis_status ~ 7.7e-04[0.0e+00] + (0.423 * mod_ant[0.003]) + (1.373 * age[1.6e-32]), glm_warn [False]: nan log10 trans: False | Notes: nan dtype: object	False				False				bacteria	Chlamydiaceae		C. trachomatis
oesophagitis	K20	CMV	pp150_Nter	No	Tier 2	did_not_attempt	0.9473991829411764		1.044		[0.915-1.190]		257	9172						bmi, age, alc		all		0		dis_status ~ 6.4e-04[3.8e-23] + (1.044 * mod_ant[0.523]) + (1.563 * bmi[1.8e-04]) + (1.448 * age[1.3e-05]) + (1.941 * alc1[0.070]) + (0.849 * alc2[0.574]) + (1.678 * alc3[0.628])		2.62	2.53	0.95	0.97	2.96	2.78					69.77	67.39			0.523489815		bmi, age, alc	bmi : 1.83e-04, age : 1.27e-05, alc1 : 6.97e-02, alc2 : 5.74e-01, alc3 : 6.28e-01	bmi: 1.563 [1.237-1.974], age: 1.448 [1.226-1.709], alc1: 1.941 [0.948-3.976], alc2: 0.849 [0.48-1.502], alc3: 1.678 [0.206-13.637]				0 30246-3 [Cytomegalovirus DNA [Presence] in Serum or Plasma by NAA with probe detection, glm]: nCase: 260 | nCon: 8361, corr p-val: 0.091, uncorr p-val: 0.017, OR: 1.707 | model: dis_status ~ 0.046[3.6e-127] + (1.707 * mod_ant[0.017]) + (0.906 * age[2.1e-04]), glm_warn [False]: nan log10 trans: False | Notes: nan 1 13949-3 [Cytomegalovirus IgG Ab [Presence] in Serum or Plasma by Immunoassay, glm]: nCase: 1001 | nCon: 62021, corr p-val: 0.322, uncorr p-val: 0.094, OR: 1.115 | model: dis_status ~ 0.013[0.0e+00] + (1.115 * mod_ant[0.094]) + (1.041 * age[0.016]), glm_warn [False]: nan log10 trans: False | Notes: nan 2 24119-0 [Cytomegalovirus IgM Ab [Presence] in Serum or Plasma by Immunoassay, glm]: nCase: 882 | nCon: 47387, corr p-val: 0.392, uncorr p-val: 0.128, OR: 1.244 | model: dis_status ~ 0.011[0.0e+00] + (1.244 * mod_ant[0.128]) + (1.117 * age[5.1e-11]), glm_warn [False]: nan log10 trans: False | Notes: nan 3 22244-8 [Cytomegalovirus IgG Ab [Presence] in Serum or Plasma, glm]: nCase: 609 | nCon: 40252, corr p-val: 0.473, uncorr p-val: 0.184, OR: 1.123 | model: dis_status ~ 0.008[4.1e-249] + (1.123 * mod_ant[0.184]) + (1.106 * age[3.7e-05]), glm_warn [False]: nan log10 trans: False | Notes: nan 4 49539-0 [Cytomegalovirus IgM Ab [Presence] in Serum or Plasma by Immunofluorescence, glm]: nCase: 355 | nCon: 29768, corr p-val: 0.557, uncorr p-val: 0.244, OR: 1.32 | model: dis_status ~ 0.005[6.3e-173] + (1.320 * mod_ant[0.244]) + (1.165 * age[3.0e-06]), glm_warn [False]: nan log10 trans: False | Notes: nan 5 22239-8 [Cytomegalovirus Ab [Presence] in Serum or Plasma, glm]: nCase: 91 | nCon: 5305, corr p-val: 0.656, uncorr p-val: 0.338, OR: 1.25 | model: dis_status ~ 0.014[2.0e-25] + (1.250 * mod_ant[0.338]) + (1.014 * age[0.832]), glm_warn [False]: nan log10 trans: False | Notes: nan 6 30326-3 [Cytomegalovirus DNA [Presence] in Cerebral spinal fluid by NAA with probe detection, firth]: nCase: 40 | nCon: 5657, corr p-val: 0.708, uncorr p-val: 0.392, OR: 4.62 | model: dis_status ~ 0.004[0.0e+00] + (4.620 * mod_ant[0.392]) + (1.129 * age[0.087]), glm_warn [False]: nan log10 trans: False | Notes: n=5697 | DoF=2 | n iters: full : 8.00e+00, null : 7.00e+00 | Conv at last: LL change : 1.74e-10, max abs score : 6.12e-06, beta change : 7.08e-06 | Log Likes: full : -2.33e+02, null : -2.35e+02 | Method: Penalized ML | control: maxit : 2500, maxhs : 0, maxstep : 5, lconv : 1e-05, gconv : 1e-05, xconv : 1e-05, collapse : TRUE, fit : NR, call : logistf.control(maxit = n_iter) | mod control: tau : 0.5, terms.fit : NULL, call : logistf.mod.control() 7 82189-2 [Cytomegalovirus DNA [Presence] in Cerebral spinal fluid by NAA with non-probe detection, firth]: nCase: 185 | nCon: 22874, corr p-val: 0.891, uncorr p-val: 0.672, OR: 1.953 | model: dis_status ~ 0.005[0.0e+00] + (1.953 * mod_ant[0.672]) + (1.103 * age[0.001]), glm_warn [False]: nan log10 trans: False | Notes: n=23059 | DoF=2 | n iters: full : 8.00e+00, null : 7.00e+00 | Conv at last: LL change : -1.08e-10, max abs score : 1.36e-07, beta change : 1.25e-07 | Log Likes: full : -1.07e+03, null : -1.07e+03 | Method: Penalized ML | control: maxit : 2500, maxhs : 0, maxstep : 5, lconv : 1e-05, gconv : 1e-05, xconv : 1e-05, collapse : TRUE, fit : NR, call : logistf.control(maxit = n_iter) | mod control: tau : 0.5, terms.fit : NULL, call : logistf.mod.control() 8 4996-5 [Cytomegalovirus DNA [Presence] in Blood by NAA with probe detection, firth]: nCase: 54 | nCon: 2061, corr p-val: 0.938, uncorr p-val: 0.873, OR: 1.271 | model: dis_status ~ 0.021[0.0e+00] + (1.271 * mod_ant[0.873]) + (1.046 * age[0.575]), glm_warn [False]: nan log10 trans: False | Notes: n=2115 | DoF=2 | n iters: full : 7.00e+00, null : 6.00e+00 | Conv at last: LL change : -3.64e-12, max abs score : 1.35e-07, beta change : 2.95e-07 | Log Likes: full : -2.47e+02, null : -2.47e+02 | Method: Penalized ML | control: maxit : 2500, maxhs : 0, maxstep : 5, lconv : 1e-05, gconv : 1e-05, xconv : 1e-05, collapse : TRUE, fit : NR, call : logistf.control(maxit = n_iter) | mod control: tau : 0.5, terms.fit : NULL, call : logistf.mod.control() dtype: object	31254 30325-5 [Cytomegalovirus IgM Ab [Presence] in Serum or Plasma, firth]: nCase: 76 | nCon: 9641, corr p-val: 5.94e-08, uncorr p-val: 3.30e-09, OR: 0.106 | model: dis_status ~ 0.006[0.0e+00] + (0.106 * mod_ant[3.3e-09]) + (1.126 * age[0.126]), glm_warn [False]: nan log10 trans: False | Notes: n=9717 | DoF=2 | n iters: full : 9.00e+00, null : 7.00e+00 | Conv at last: LL change : 1.72e-10, max abs score : 1.40e-06, beta change : 8.74e-06 | Log Likes: full : -4.12e+02, null : -4.38e+02 | Method: Penalized ML | control: maxit : 2500, maxhs : 0, maxstep : 5, lconv : 1e-05, gconv : 1e-05, xconv : 1e-05, collapse : TRUE, fit : NR, call : logistf.control(maxit = n_iter) | mod control: tau : 0.5, terms.fit : NULL, call : logistf.mod.control() dtype: object	False				False				virus	Herpesviridae	Betaherpesvirinae	betaherpesvirus 5
oesophagitis	K20	EBV	VCA_p18	No	unk	did_not_attempt	0.9473991829411764		1.117		[0.894-1.395]		257	9172						bmi		all		0		dis_status ~ 0.005[2.2e-23] + (1.117 * mod_ant[0.332]) + (1.602 * bmi[4.6e-05])		3.75	3.7	0.5	0.65	3.87	3.87					69.77	67.39			0.33150603		bmi	bmi : 4.62e-05	bmi: 1.602 [1.277-2.010]				0 24114-1 [Epstein Barr virus capsid IgG Ab [Presence] in Serum by Immunoassay, glm]: nCase: 1112 | nCon: 76337, corr p-val: 0.017, uncorr p-val: 2.38e-03, OR: 1.348 | model: dis_status ~ 0.011[0.0e+00] + (1.348 * mod_ant[0.002]), glm_warn [False]: nan log10 trans: False | Notes: nan 1 5156-5 [Epstein Barr virus nuclear IgG Ab [Presence] in Serum by Immunoassay, glm]: nCase: 200 | nCon: 14489, corr p-val: 0.135, uncorr p-val: 0.026, OR: 1.53 | model: dis_status ~ 0.010[5.3e-154] + (1.530 * mod_ant[0.026]), glm_warn [False]: nan log10 trans: False | Notes: nan 2 40751-0 [Epstein Barr virus capsid IgM Ab [Presence] in Serum by Immunofluorescence, firth]: nCase: 51 | nCon: 6420, corr p-val: 0.475, uncorr p-val: 0.195, OR: 2.028 | model: dis_status ~ 0.008[0.0e+00] + (2.028 * mod_ant[0.195]), glm_warn [False]: nan log10 trans: False | Notes: n=6471 | DoF=1 | n iters: full : 8.00e+00, null : 8.00e+00 | Conv at last: LL change : 8.98e-12, max abs score : 8.83e-12, beta change : 6.18e-07 | Log Likes: full : -2.95e+02, null : -2.95e+02 | Method: Penalized ML | control: maxit : 2500, maxhs : 0, maxstep : 5, lconv : 1e-05, gconv : 1e-05, xconv : 1e-05, collapse : TRUE, fit : NR, call : logistf.control(maxit = n_iter) | mod control: tau : 0.5, terms.fit : NULL, call : logistf.mod.control() 3 22295-0 [Epstein Barr virus early IgG Ab [Presence] in Serum, glm]: nCase: 156 | nCon: 10467, corr p-val: 0.656, uncorr p-val: 0.329, OR: 1.208 | model: dis_status ~ 0.014[0.0e+00] + (1.208 * mod_ant[0.329]), glm_warn [False]: nan log10 trans: False | Notes: nan 4 7883-2 [Epstein Barr virus nuclear IgG Ab [Presence] in Serum, glm]: nCase: 217 | nCon: 22411, corr p-val: 0.727, uncorr p-val: 0.414, OR: 1.158 | model: dis_status ~ 0.009[2.0e-187] + (1.158 * mod_ant[0.414]), glm_warn [False]: nan log10 trans: False | Notes: nan 5 23858-4 [Epstein Barr virus DNA [Presence] in Cerebral spinal fluid by NAA with probe detection, firth]: nCase: 43 | nCon: 2141, corr p-val: 0.784, uncorr p-val: 0.511, OR: 1.831 | model: dis_status ~ 0.020[0.0e+00] + (1.831 * mod_ant[0.511]), glm_warn [False]: nan log10 trans: False | Notes: n=2184 | DoF=1 | n iters: full : 7.00e+00, null : 7.00e+00 | Conv at last: LL change : 1.43e-11, max abs score : 1.37e-11, beta change : 8.27e-07 | Log Likes: full : -2.09e+02, null : -2.10e+02 | Method: Penalized ML | control: maxit : 2500, maxhs : 0, maxstep : 5, lconv : 1e-05, gconv : 1e-05, xconv : 1e-05, collapse : TRUE, fit : NR, call : logistf.control(maxit = n_iter) | mod control: tau : 0.5, terms.fit : NULL, call : logistf.mod.control() 6 40752-8 [Epstein Barr virus early IgG Ab [Presence] in Serum by Immunoassay, glm]: nCase: 300 | nCon: 18097, corr p-val: 0.784, uncorr p-val: 0.495, OR: 1.098 | model: dis_status ~ 0.015[9.0e-263] + (1.098 * mod_ant[0.495]), glm_warn [False]: nan log10 trans: False | Notes: nan 7 33395-5 [Epstein Barr virus capsid Ab [Presence] in Serum, firth]: nCase: 22 | nCon: 1053, corr p-val: 0.923, uncorr p-val: 0.785, OR: 1.143 | model: dis_status ~ 0.020[0.0e+00] + (1.143 * mod_ant[0.785]), glm_warn [False]: nan log10 trans: False | Notes: n=1075 | DoF=1 | n iters: full : 7.00e+00, null : 7.00e+00 | Conv at last: LL change : 3.69e-12, max abs score : 3.48e-12, beta change : 1.07e-06 | Log Likes: full : -1.05e+02, null : -1.05e+02 | Method: Penalized ML | control: maxit : 2500, maxhs : 0, maxstep : 5, lconv : 1e-05, gconv : 1e-05, xconv : 1e-05, collapse : TRUE, fit : NR, call : logistf.control(maxit = n_iter) | mod control: tau : 0.5, terms.fit : NULL, call : logistf.mod.control() 8 30339-6 [Epstein Barr virus capsid IgG Ab [Presence] in Serum, glm]: nCase: 447 | nCon: 38423, corr p-val: 0.937, uncorr p-val: 0.837, OR: 1.027 | model: dis_status ~ 0.011[2.7e-299] + (1.027 * mod_ant[0.837]), glm_warn [False]: nan log10 trans: False | Notes: nan 9 5005-4 [Epstein Barr virus DNA [Presence] in Specimen by NAA with probe detection, glm]: nCase: 243 | nCon: 12483, corr p-val: 0.962, uncorr p-val: 0.952, OR: 1.011 | model: dis_status ~ 0.019[0.0e+00] + (1.011 * mod_ant[0.952]), glm_warn [False]: nan log10 trans: False | Notes: nan dtype: object	31264 24115-8 [Epstein Barr virus capsid IgM Ab [Presence] in Serum by Immunoassay, glm]: nCase: 684 | nCon: 48436, corr p-val: 0.254, uncorr p-val: 0.065, OR: 0.711 | model: dis_status ~ 0.014[0.0e+00] + (0.711 * mod_ant[0.065]), glm_warn [False]: nan log10 trans: False | Notes: nan 31266 30340-4 [Epstein Barr virus capsid IgM Ab [Presence] in Serum, glm]: nCase: 563 | nCon: 39000, corr p-val: 0.473, uncorr p-val: 0.187, OR: 0.812 | model: dis_status ~ 0.015[0.0e+00] + (0.812 * mod_ant[0.187]), glm_warn [False]: nan log10 trans: False | Notes: nan 31270 49178-7 [Epstein Barr virus Ab [Presence] in Serum, glm]: nCase: 145 | nCon: 53698, corr p-val: 0.438, uncorr p-val: 0.164, OR: 0.619 | model: dis_status ~ 0.003[0.0e+00] + (0.619 * mod_ant[0.164]), glm_warn [False]: nan log10 trans: False | Notes: nan 31271 5002-1 [Epstein Barr virus DNA [Presence] in Blood by NAA with probe detection, glm]: nCase: 129 | nCon: 3771, corr p-val: 0.923, uncorr p-val: 0.74, OR: 0.906 | model: dis_status ~ 0.035[4.7e-278] + (0.906 * mod_ant[0.740]), glm_warn [False]: nan log10 trans: False | Notes: nan 31274 59183-4 [Epstein Barr virus early diffuse IgG Ab [Presence] in Serum, glm]: nCase: 307 | nCon: 13875, corr p-val: 0.962, uncorr p-val: 0.955, OR: 0.992 | model: dis_status ~ 0.022[0.0e+00] + (0.992 * mod_ant[0.955]), glm_warn [False]: nan log10 trans: False | Notes: nan dtype: object	False				False				virus	Herpesviridae		gammaherpesvirus 4
oesophagitis	K20	HBV	Hbe	No	unk	did_not_attempt	0.9473991829411764		0.902		[0.747-1.089]		257	9172						age, alc		all		0		dis_status ~ 0.003[3.6e-19] + (0.902 * mod_ant[0.284]) + (1.464 * age[5.3e-06]) + (1.994 * alc1[0.059]) + (0.822 * alc2[0.501]) + (1.724 * alc3[0.610])		1.08	1.13	0.63	0.67	1.08	1.11					69.77	67.39			0.284494087		age, alc	age : 5.32e-06, alc1 : 5.86e-02, alc2 : 5.01e-01, alc3 : 6.10e-01	age: 1.464 [1.243-1.726], alc1: 1.994 [0.975-4.077], alc2: 0.822 [0.465-1.453], alc3: 1.724 [0.212-13.989]				0 10900-9 [Hepatitis B virus surface Ab [Presence] in Serum by Immunoassay, glm]: nCase: 2728 | nCon: 250640, corr p-val: 3.52e-06, uncorr p-val: 2.44e-07, OR: 0.812 | model: dis_status ~ 0.006[0.0e+00] + (0.812 * mod_ant[2.4e-07]) + (1.121 * age[2.8e-25]), glm_warn [False]: nan log10 trans: False | Notes: nan 1 13953-5 [Hepatitis B virus e Ab [Presence] in Serum or Plasma by Immunoassay, glm]: nCase: 706 | nCon: 40364, corr p-val: 2.24e-03, uncorr p-val: 2.59e-04, OR: 0.716 | model: dis_status ~ 0.008[3.9e-243] + (0.716 * mod_ant[2.6e-04]) + (1.171 * age[3.5e-11]), glm_warn [False]: nan log10 trans: False | Notes: nan 2 29610-3 [Hepatitis B virus DNA [Presence] in Serum or Plasma by NAA with probe detection, glm]: nCase: 236 | nCon: 11433, corr p-val: 0.01, uncorr p-val: 1.31e-03, OR: 0.539 | model: dis_status ~ 0.010[1.8e-79] + (0.539 * mod_ant[0.001]) + (1.170 * age[1.0e-04]), glm_warn [False]: nan log10 trans: False | Notes: nan 3 16933-4 [Hepatitis B virus core Ab [Presence] in Serum, glm]: nCase: 2864 | nCon: 213380, corr p-val: 0.303, uncorr p-val: 0.086, OR: 0.906 | model: dis_status ~ 0.005[0.0e+00] + (0.906 * mod_ant[0.086]) + (1.223 * age[5.0e-72]), glm_warn [False]: nan log10 trans: False | Notes: nan 4 5196-1 [Hepatitis B virus surface Ag [Presence] in Serum or Plasma by Immunoassay, glm]: nCase: 16378 | nCon: 1558814, corr p-val: 0.762, uncorr p-val: 0.455, OR: 0.938 | model: dis_status ~ 0.003[0.0e+00] + (0.938 * mod_ant[0.455]) + (1.298 * age[0.0e+00]), glm_warn [False]: nan log10 trans: False | Notes: nan 5 13952-7 [Hepatitis B virus core Ab [Presence] in Serum or Plasma by Immunoassay, glm]: nCase: 6122 | nCon: 411241, corr p-val: 0.937, uncorr p-val: 0.852, OR: 0.993 | model: dis_status ~ 0.008[0.0e+00] + (0.993 * mod_ant[0.852]) + (1.113 * age[2.7e-46]), glm_warn [False]: nan log10 trans: False | Notes: nan dtype: object	31287 13954-3 [Hepatitis B virus e Ag [Presence] in Serum or Plasma by Immunoassay, glm]: nCase: 1088 | nCon: 60029, corr p-val: 0.938, uncorr p-val: 0.864, OR: 1.021 | model: dis_status ~ 0.007[0.0e+00] + (1.021 * mod_ant[0.864]) + (1.187 * age[1.9e-18]), glm_warn [False]: nan log10 trans: False | Notes: nan 31289 22322-2 [Hepatitis B virus surface Ab [Presence] in Serum, glm]: nCase: 6263 | nCon: 1923953, corr p-val: 2.84e-135, uncorr p-val: 1.97e-137, OR: 2.0 | model: dis_status ~ 4.9e-04[0.0e+00] + (2.000 * mod_ant[2.0e-137]) + (1.390 * age[0.0e+00]), glm_warn [False]: nan log10 trans: False | Notes: nan 31290 24113-3 [Hepatitis B virus core IgM Ab [Presence] in Serum or Plasma by Immunoassay, glm]: nCase: 5677 | nCon: 375539, corr p-val: 0.852, uncorr p-val: 0.598, OR: 1.083 | model: dis_status ~ 0.006[0.0e+00] + (1.083 * mod_ant[0.598]) + (1.175 * age[2.3e-96]), glm_warn [False]: nan log10 trans: False | Notes: nan 31293 32685-0 [Hepatitis B virus core IgG Ab [Presence] in Serum, glm]: nCase: 1042 | nCon: 67803, corr p-val: 0.589, uncorr p-val: 0.263, OR: 1.121 | model: dis_status ~ 0.009[0.0e+00] + (1.121 * mod_ant[0.263]) + (1.099 * age[2.9e-06]), glm_warn [False]: nan log10 trans: False | Notes: nan 31294 33463-1 [Hepatitis B virus e IgG Ab [Presence] in Serum by Immunoassay, firth]: nCase: 26 | nCon: 2636, corr p-val: 0.923, uncorr p-val: 0.798, OR: 1.163 | model: dis_status ~ 0.006[0.0e+00] + (1.163 * mod_ant[0.798]) + (1.091 * age[0.446]), glm_warn [False]: nan log10 trans: False | Notes: n=2662 | DoF=2 | n iters: full : 8.00e+00, null : 7.00e+00 | Conv at last: LL change : 1.87e-11, max abs score : 1.60e-06, beta change : 3.42e-06 | Log Likes: full : -1.42e+02, null : -1.42e+02 | Method: Penalized ML | control: maxit : 2500, maxhs : 0, maxstep : 5, lconv : 1e-05, gconv : 1e-05, xconv : 1e-05, collapse : TRUE, fit : NR, call : logistf.control(maxit = n_iter) | mod control: tau : 0.5, terms.fit : NULL, call : logistf.mod.control() 31295 48070-7 [Hepatitis B virus surface IgG Ab [Presence] in Serum by Immunoassay, glm]: nCase: 24 | nCon: 2590, corr p-val: 0.682, uncorr p-val: 0.363, OR: 1.471 | model: dis_status ~ 0.011[4.2e-06] + (1.471 * mod_ant[0.363]) + (0.950 * age[0.716]), glm_warn [False]: nan log10 trans: False | Notes: nan 31296 51914-0 [Hepatitis B virus core IgG+IgM Ab [Presence] in Serum, glm]: nCase: 2433 | nCon: 156615, corr p-val: 0.689, uncorr p-val: 0.373, OR: 1.05 | model: dis_status ~ 0.007[0.0e+00] + (1.050 * mod_ant[0.373]) + (1.138 * age[1.1e-24]), glm_warn [False]: nan log10 trans: False | Notes: nan 31297 5195-3 [Hepatitis B virus surface Ag [Presence] in Serum, glm]: nCase: 11466 | nCon: 3458195, corr p-val: 1.32e-08, uncorr p-val: 6.42e-10, OR: 1.663 | model: dis_status ~ 5.1e-04[0.0e+00] + (1.663 * mod_ant[6.4e-10]) + (1.439 * age[0.0e+00]), glm_warn [False]: nan log10 trans: False | Notes: nan 31299 65633-0 [Hepatitis B virus surface Ag [Presence] in Serum or Plasma by Confirmatory method, glm]: nCase: 115 | nCon: 21831, corr p-val: 2.61e-05, uncorr p-val: 2.17e-06, OR: 3.451 | model: dis_status ~ 6.1e-04[1.3e-123] + (3.451 * mod_ant[2.2e-06]) + (1.442 * age[3.1e-07]), glm_warn [False]: nan log10 trans: False | Notes: nan 31300 83100-8 [Hepatitis B virus core IgG+IgM Ab [Presence] in Serum or Plasma by Immunoassay, firth]: nCase: 47 | nCon: 3969, corr p-val: 0.656, uncorr p-val: 0.323, OR: 1.619 | model: dis_status ~ 0.006[0.0e+00] + (1.619 * mod_ant[0.323]) + (1.148 * age[0.131]), glm_warn [False]: nan log10 trans: False | Notes: n=4016 | DoF=2 | n iters: full : 8.00e+00, null : 7.00e+00 | Conv at last: LL change : 8.19e-12, max abs score : 2.34e-07, beta change : 5.76e-07 | Log Likes: full : -2.49e+02, null : -2.51e+02 | Method: Penalized ML | control: maxit : 2500, maxhs : 0, maxstep : 5, lconv : 1e-05, gconv : 1e-05, xconv : 1e-05, collapse : TRUE, fit : NR, call : logistf.control(maxit = n_iter) | mod control: tau : 0.5, terms.fit : NULL, call : logistf.mod.control() dtype: object	False				False				virus	Hepadnaviridae		Hepatitis B virus
oesophagitis	K20	HCV	Core	No	unk	did_not_attempt	0.9473991829411764		1.058		[0.877-1.276]		257	9172								all		0		dis_status ~ 0.027[0.0e+00] + (1.058 * mod_ant[0.556])		0.63	0.61	0.67	0.65	0.6	0.48					69.77	67.39			0.556432259								0 16128-1 [Hepatitis C virus Ab [Presence] in Serum, glm]: nCase: 12720 | nCon: 1202338, corr p-val: 2.43e-28, uncorr p-val: 5.05e-30, OR: 1.419 | model: dis_status ~ 0.010[0.0e+00] + (1.419 * mod_ant[5.1e-30]), glm_warn [False]: nan log10 trans: False | Notes: nan 1 5199-5 [Hepatitis C virus Ab [Presence] in Serum by Immunoblot, glm]: nCase: 26 | nCon: 1634, corr p-val: 0.024, uncorr p-val: 3.66e-03, OR: 3.259 | model: dis_status ~ 0.009[1.8e-49] + (3.259 * mod_ant[0.004]), glm_warn [False]: nan log10 trans: False | Notes: nan 2 40726-2 [Hepatitis C virus IgG Ab [Presence] in Serum or Plasma by Immunoassay, glm]: nCase: 181 | nCon: 7752, corr p-val: 0.379, uncorr p-val: 0.116, OR: 1.949 | model: dis_status ~ 0.023[0.0e+00] + (1.949 * mod_ant[0.116]), glm_warn [False]: nan log10 trans: False | Notes: nan 3 72376-7 [Hepatitis C virus Ab [Presence] in Serum, Plasma or Blood by Rapid immunoassay, glm]: nCase: 100 | nCon: 22497, corr p-val: 0.438, uncorr p-val: 0.159, OR: 1.74 | model: dis_status ~ 0.004[0.0e+00] + (1.740 * mod_ant[0.159]), glm_warn [False]: nan log10 trans: False | Notes: nan 4 16129-9 [Hepatitis C virus IgG Ab [Presence] in Serum, glm]: nCase: 1244 | nCon: 91958, corr p-val: 0.845, uncorr p-val: 0.581, OR: 1.096 | model: dis_status ~ 0.013[0.0e+00] + (1.096 * mod_ant[0.581]), glm_warn [False]: nan log10 trans: False | Notes: nan dtype: object	31301 11259-9 [Hepatitis C virus RNA [Presence] in Serum or Plasma by NAA with probe detection, glm]: nCase: 1769 | nCon: 82545, corr p-val: 2.72e-04, uncorr p-val: 2.65e-05, OR: 0.74 | model: dis_status ~ 0.022[0.0e+00] + (0.740 * mod_ant[2.6e-05]), glm_warn [False]: nan log10 trans: False | Notes: nan 31306 5012-0 [Hepatitis C virus RNA [Presence] in Specimen by NAA with probe detection, firth]: nCase: 35 | nCon: 4256, corr p-val: 0.741, uncorr p-val: 0.435, OR: 0.706 | model: dis_status ~ 0.009[0.0e+00] + (0.706 * mod_ant[0.435]), glm_warn [False]: nan log10 trans: False | Notes: n=4291 | DoF=1 | n iters: full : 8.00e+00, null : 8.00e+00 | Conv at last: LL change : 5.09e-11, max abs score : 5.05e-11, beta change : 4.20e-06 | Log Likes: full : -2.00e+02, null : -2.01e+02 | Method: Penalized ML | control: maxit : 2500, maxhs : 0, maxstep : 5, lconv : 1e-05, gconv : 1e-05, xconv : 1e-05, collapse : TRUE, fit : NR, call : logistf.control(maxit = n_iter) | mod control: tau : 0.5, terms.fit : NULL, call : logistf.mod.control() dtype: object	False				False				virus	Flaviviridae		Hepacivirus C
oesophagitis	K20	HHV-6	IE1A	No	unk	did_not_attempt	0.9473991829411764		0.864		[0.655-1.139]		257	9172						bmi, age		all		0		dis_status ~ 7.6e-04[1.8e-22] + (0.864 * mod_ant[0.299]) + (1.612 * bmi[5.5e-05]) + (1.463 * age[5.8e-06])		2.27	2.29	0.48	0.44	2.31	2.3					69.77	67.39			0.299458535		bmi, age	bmi : 5.51e-05, age : 5.78e-06	bmi: 1.612 [1.278-2.033], age: 1.463 [1.241-1.725]					31309 29495-9 [Herpes virus 6 DNA [Presence] in Specimen by NAA with probe detection, glm]: nCase: 50 | nCon: 3065, corr p-val: 0.891, uncorr p-val: 0.653, OR: 1.209 | model: dis_status ~ 0.017[1.3e-52] + (1.209 * mod_ant[0.653]) + (0.974 * age[0.703]), glm_warn [False]: nan log10 trans: False | Notes: nan 31310 33941-6 [Herpes virus 6 DNA [Presence] in Blood by NAA with probe detection, firth]: nCase: 24 | nCon: 793, corr p-val: 0.264, uncorr p-val: 0.07, OR: 3.534 | model: dis_status ~ 0.052[0.0e+00] + (3.534 * mod_ant[0.070]) + (0.751 * age[0.035]), glm_warn [False]: nan log10 trans: False | Notes: n=817 | DoF=2 | n iters: full : 9.00e+00, null : 6.00e+00 | Conv at last: LL change : 9.24e-13, max abs score : 8.42e-07, beta change : 4.49e-07 | Log Likes: full : -1.00e+02, null : -1.05e+02 | Method: Penalized ML | control: maxit : 2500, maxhs : 0, maxstep : 5, lconv : 1e-05, gconv : 1e-05, xconv : 1e-05, collapse : TRUE, fit : NR, call : logistf.control(maxit = n_iter) | mod control: tau : 0.5, terms.fit : NULL, call : logistf.mod.control() 31311 33942-4 [Herpes virus 6 DNA [Presence] in Cerebral spinal fluid by NAA with probe detection, firth]: nCase: 56 | nCon: 5900, corr p-val: 0.656, uncorr p-val: 0.333, OR: 2.528 | model: dis_status ~ 0.005[0.0e+00] + (2.528 * mod_ant[0.333]) + (1.147 * age[0.024]), glm_warn [False]: nan log10 trans: False | Notes: n=5956 | DoF=2 | n iters: full : 8.00e+00, null : 7.00e+00 | Conv at last: LL change : 4.90e-11, max abs score : 2.46e-06, beta change : 2.34e-06 | Log Likes: full : -3.10e+02, null : -3.12e+02 | Method: Penalized ML | control: maxit : 2500, maxhs : 0, maxstep : 5, lconv : 1e-05, gconv : 1e-05, xconv : 1e-05, collapse : TRUE, fit : NR, call : logistf.control(maxit = n_iter) | mod control: tau : 0.5, terms.fit : NULL, call : logistf.mod.control() dtype: object	False				False				virus	Herpesviridae	Betaherpesvirinae	betaherpesvirus 6
oesophagitis	K20	HHV-7	U14	No	unk	did_not_attempt	0.5636906549999999		0.747		[0.567-0.983]		257	9172						bmi, age, alc		all		0		dis_status ~ 0.002[1.1e-14] + (0.747 * mod_ant[0.038]) + (1.561 * bmi[2.0e-04]) + (1.449 * age[1.0e-05]) + (1.941 * alc1[0.070]) + (0.857 * alc2[0.595]) + (1.589 * alc3[0.666])		2.67	2.74	0.42	0.44	2.71	2.78					69.77	67.39			0.037579377		bmi, age, alc	bmi : 1.96e-04, age : 1.01e-05, alc1 : 6.98e-02, alc2 : 5.95e-01, alc3 : 6.66e-01	bmi: 1.561 [1.235-1.973], age: 1.449 [1.229-1.708], alc1: 1.941 [0.948-3.974], alc2: 0.857 [0.484-1.515], alc3: 1.589 [0.195-12.958]						False				False				virus	Herpesviridae	Betaherpesvirinae	betaherpesvirus 7
oesophagitis	K20	HIV	gag	No	unk	did_not_attempt	0.64543647375		0.801		[0.637-1.007]		257	9172						bmi		all		0		dis_status ~ 0.011[8.7e-33] + (0.801 * mod_ant[0.057]) + (1.626 * bmi[2.6e-05])		1.69	1.75	0.56	0.53	1.7	1.74					69.77	67.39			0.057372131		bmi	bmi : 2.58e-05	bmi: 1.626 [1.297-2.040]				0 12859-5 [HIV 1 p18 Ab [Presence] in Serum by Immunoblot, glm]: nCase: 135 | nCon: 4078, corr p-val: 0.382, uncorr p-val: 0.119, OR: 0.692 | model: dis_status ~ 0.036[2.0e-266] + (0.692 * mod_ant[0.119]), glm_warn [False]: nan log10 trans: False | Notes: nan 1 24012-7 [HIV 1 Ag [Presence] in Serum, firth]: nCase: 431 | nCon: 33430, corr p-val: 0.923, uncorr p-val: 0.765, OR: 0.673 | model: dis_status ~ 0.013[0.0e+00] + (0.673 * mod_ant[0.765]), glm_warn [False]: nan log10 trans: False | Notes: n=33861 | DoF=1 | n iters: full : 8.00e+00, null : 8.00e+00 | Conv at last: LL change : -2.73e-12, max abs score : 7.22e-15, beta change : 1.73e-07 | Log Likes: full : -2.31e+03, null : -2.31e+03 | Method: Penalized ML | control: maxit : 2500, maxhs : 0, maxstep : 5, lconv : 1e-05, gconv : 1e-05, xconv : 1e-05, collapse : TRUE, fit : NR, call : logistf.control(maxit = n_iter) | mod control: tau : 0.5, terms.fit : NULL, call : logistf.mod.control() dtype: object	31315 18396-2 [HIV 1 p24 Ag [Presence] in Serum or Plasma by Immunoassay, glm]: nCase: 777 | nCon: 90791, corr p-val: 0.057, uncorr p-val: 9.43e-03, OR: 2.936 | model: dis_status ~ 0.009[0.0e+00] + (2.936 * mod_ant[0.009]), glm_warn [False]: nan log10 trans: False | Notes: nan 31317 25835-0 [HIV 1 RNA [Presence] in Serum or Plasma by NAA with probe detection, glm]: nCase: 158 | nCon: 17340, corr p-val: 0.938, uncorr p-val: 0.873, OR: 1.034 | model: dis_status ~ 0.009[0.0e+00] + (1.034 * mod_ant[0.873]), glm_warn [False]: nan log10 trans: False | Notes: nan 31318 29893-5 [HIV 1 Ab [Presence] in Serum or Plasma by Immunoassay, glm]: nCase: 887 | nCon: 92498, corr p-val: 6.85e-09, uncorr p-val: 2.85e-10, OR: 2.051 | model: dis_status ~ 0.009[0.0e+00] + (2.051 * mod_ant[2.9e-10]), glm_warn [False]: nan log10 trans: False | Notes: nan 31319 5017-9 [HIV 1 RNA [Presence] in Blood by NAA with probe detection, firth]: nCase: 45 | nCon: 3792, corr p-val: 0.207, uncorr p-val: 0.05, OR: 3.704 | model: dis_status ~ 0.011[0.0e+00] + (3.704 * mod_ant[0.050]), glm_warn [False]: nan log10 trans: False | Notes: n=3837 | DoF=1 | n iters: full : 8.00e+00, null : 8.00e+00 | Conv at last: LL change : 8.53e-14, max abs score : 2.13e-14, beta change : 5.46e-09 | Log Likes: full : -2.41e+02, null : -2.43e+02 | Method: Penalized ML | control: maxit : 2500, maxhs : 0, maxstep : 5, lconv : 1e-05, gconv : 1e-05, xconv : 1e-05, collapse : TRUE, fit : NR, call : logistf.control(maxit = n_iter) | mod control: tau : 0.5, terms.fit : NULL, call : logistf.mod.control() 31320 5221-7 [HIV 1 Ab [Presence] in Serum or Plasma by Immunoblot, glm]: nCase: 110 | nCon: 6165, corr p-val: 0.438, uncorr p-val: 0.164, OR: 1.336 | model: dis_status ~ 0.015[1.4e-131] + (1.336 * mod_ant[0.164]), glm_warn [False]: nan log10 trans: False | Notes: nan 31322 7917-8 [HIV 1 Ab [Presence] in Serum, firth]: nCase: 186 | nCon: 26119, corr p-val: 0.92, uncorr p-val: 0.728, OR: 1.35 | model: dis_status ~ 0.007[0.0e+00] + (1.350 * mod_ant[0.728]), glm_warn [False]: nan log10 trans: False | Notes: n=26305 | DoF=1 | n iters: full : 8.00e+00, null : 8.00e+00 | Conv at last: LL change : 1.81e-10, max abs score : 1.78e-10, beta change : 1.40e-06 | Log Likes: full : -1.10e+03, null : -1.10e+03 | Method: Penalized ML | control: maxit : 2500, maxhs : 0, maxstep : 5, lconv : 1e-05, gconv : 1e-05, xconv : 1e-05, collapse : TRUE, fit : NR, call : logistf.control(maxit = n_iter) | mod control: tau : 0.5, terms.fit : NULL, call : logistf.mod.control() 31323 9664-4 [HIV 1 p24 Ab [Presence] in Serum by Immunoblot, glm]: nCase: 40 | nCon: 6919, corr p-val: 0.554, uncorr p-val: 0.238, OR: 1.491 | model: dis_status ~ 0.005[5.0e-164] + (1.491 * mod_ant[0.238]), glm_warn [False]: nan log10 trans: False | Notes: nan 31324 9821-0 [HIV 1 p24 Ag [Presence] in Serum, firth]: nCase: 52 | nCon: 5266, corr p-val: 0.891, uncorr p-val: 0.688, OR: 1.883 | model: dis_status ~ 0.010[0.0e+00] + (1.883 * mod_ant[0.688]), glm_warn [False]: nan log10 trans: False | Notes: n=5318 | DoF=1 | n iters: full : 8.00e+00, null : 8.00e+00 | Conv at last: LL change : 1.71e-13, max abs score : 2.86e-14, beta change : 3.20e-08 | Log Likes: full : -2.91e+02, null : -2.91e+02 | Method: Penalized ML | control: maxit : 2500, maxhs : 0, maxstep : 5, lconv : 1e-05, gconv : 1e-05, xconv : 1e-05, collapse : TRUE, fit : NR, call : logistf.control(maxit = n_iter) | mod control: tau : 0.5, terms.fit : NULL, call : logistf.mod.control() dtype: object	False				False				virus	Retroviridae		Lentivirus
oesophagitis	K20	HPV-16	L1	No	unk	did_not_attempt	0.9473991829411764		0.945		[0.725-1.231]		257	9172						age		all		0		dis_status ~ 0.002[5.7e-22] + (0.945 * mod_ant[0.673]) + (1.464 * age[5.2e-06])		1.55	1.57	0.44	0.47	1.63	1.6					69.77	67.39			0.673324281		age	age : 5.15e-06	age: 1.464 [1.243-1.725]				0 21440-3 [Human papilloma virus 16+18+31+33+35+45+51+52+56 DNA [Presence] in Cervix by Probe, glm]: nCase: 23 | nCon: 1338, corr p-val: 0.712, uncorr p-val: 0.401, OR: 0.662 | model: dis_status ~ 0.004[4.8e-11] + (0.662 * mod_ant[0.401]) + (1.420 * age[0.026]), glm_warn [False]: nan log10 trans: False | Notes: nan 1 70061-7 [Human papilloma virus 16 and 18 DNA [Presence] in Specimen by NAA with probe detection, firth]: nCase: 23 | nCon: 37117, corr p-val: 0.953, uncorr p-val: 0.915, OR: 0.931 | model: dis_status ~ 2.5e-04[0.0e+00] + (0.931 * mod_ant[0.915]) + (1.217 * age[0.271]), glm_warn [False]: nan log10 trans: False | Notes: n=37140 | DoF=2 | n iters: full : 1.10e+01, null : 1.00e+01 | Conv at last: LL change : -1.09e-10, max abs score : 1.20e-06, beta change : 4.33e-06 | Log Likes: full : -1.89e+02, null : -1.89e+02 | Method: Penalized ML | control: maxit : 2500, maxhs : 0, maxstep : 5, lconv : 1e-05, gconv : 1e-05, xconv : 1e-05, collapse : TRUE, fit : NR, call : logistf.control(maxit = n_iter) | mod control: tau : 0.5, terms.fit : NULL, call : logistf.mod.control() 2 61372-9 [Human papilloma virus 16 DNA [Presence] in Specimen by NAA with probe detection, glm]: nCase: 3167 | nCon: 251064, corr p-val: 0.976, uncorr p-val: 0.976, OR: 0.996 | model: dis_status ~ 0.002[0.0e+00] + (0.996 * mod_ant[0.976]) + (1.373 * age[3.1e-115]), glm_warn [False]: nan log10 trans: False | Notes: nan dtype: object	31325 17399-7 [Human papilloma virus 16 Ag [Presence] in Specimen, firth]: nCase: 148 | nCon: 33911, corr p-val: 0.451, uncorr p-val: 0.172, OR: 2.077 | model: dis_status ~ 9.7e-04[0.0e+00] + (2.077 * mod_ant[0.172]) + (1.351 * age[2.2e-06]), glm_warn [False]: nan log10 trans: False | Notes: n=34059 | DoF=2 | n iters: full : 9.00e+00, null : 8.00e+00 | Conv at last: LL change : -5.25e-11, max abs score : 3.16e-08, beta change : 9.53e-08 | Log Likes: full : -9.35e+02, null : -9.47e+02 | Method: Penalized ML | control: maxit : 2500, maxhs : 0, maxstep : 5, lconv : 1e-05, gconv : 1e-05, xconv : 1e-05, collapse : TRUE, fit : NR, call : logistf.control(maxit = n_iter) | mod control: tau : 0.5, terms.fit : NULL, call : logistf.mod.control() 31327 30167-1 [Human papilloma virus 16+18+31+33+35+39+45+51+52+56+58+59+68 DNA [Presence] in Cervix by Probe with signal amplification, glm]: nCase: 3331 | nCon: 516208, corr p-val: 0.937, uncorr p-val: 0.845, OR: 1.012 | model: dis_status ~ 8.5e-04[0.0e+00] + (1.012 * mod_ant[0.845]) + (1.478 * age[1.7e-183]), glm_warn [False]: nan log10 trans: False | Notes: nan 31329 59263-4 [Human papilloma virus 16 DNA [Presence] in Cervix by Probe with signal amplification, glm]: nCase: 77 | nCon: 51848, corr p-val: 0.437, uncorr p-val: 0.147, OR: 1.854 | model: dis_status ~ 2.3e-04[7.6e-65] + (1.854 * mod_ant[0.147]) + (1.444 * age[4.9e-05]), glm_warn [False]: nan log10 trans: False | Notes: nan 31330 59420-0 [Human papilloma virus 16+18+31+33+35+39+45+51+52+56+58+59+66+68 DNA [Presence] in Cervix by Probe with signal amplification, glm]: nCase: 885 | nCon: 198052, corr p-val: 0.605, uncorr p-val: 0.286, OR: 1.144 | model: dis_status ~ 5.6e-04[0.0e+00] + (1.144 * mod_ant[0.286]) + (1.504 * age[1.9e-50]), glm_warn [False]: nan log10 trans: False | Notes: nan 31333 77399-4 [Human papilloma virus 16 DNA [Presence] in Cervix by NAA with probe detection, firth]: nCase: 150 | nCon: 21604, corr p-val: 0.824, uncorr p-val: 0.555, OR: 1.346 | model: dis_status ~ 0.002[0.0e+00] + (1.346 * mod_ant[0.555]) + (1.315 * age[6.5e-05]), glm_warn [False]: nan log10 trans: False | Notes: n=21754 | DoF=2 | n iters: full : 8.00e+00, null : 7.00e+00 | Conv at last: LL change : -4.25e-11, max abs score : 3.63e-07, beta change : 1.04e-06 | Log Likes: full : -8.82e+02, null : -8.90e+02 | Method: Penalized ML | control: maxit : 2500, maxhs : 0, maxstep : 5, lconv : 1e-05, gconv : 1e-05, xconv : 1e-05, collapse : TRUE, fit : NR, call : logistf.control(maxit = n_iter) | mod control: tau : 0.5, terms.fit : NULL, call : logistf.mod.control() 31334 82675-0 [Human papilloma virus 16+18+31+33+35+39+45+51+52+56+58+59+66+68 DNA [Presence] in Cervix by NAA with probe detection, glm]: nCase: 149 | nCon: 20477, corr p-val: 0.953, uncorr p-val: 0.92, OR: 1.027 | model: dis_status ~ 0.002[1.7e-67] + (1.027 * mod_ant[0.920]) + (1.261 * age[6.4e-04]), glm_warn [False]: nan log10 trans: False | Notes: nan dtype: object	False				False				virus	Papillomaviridae		Alphapapillomavirus 9
oesophagitis	K20	HPV-18	L1	No	unk	did_not_attempt	0.997724303		1.003		[0.762-1.322]		257	9172						bmi		all		0		dis_status ~ 0.007[1.0e-35] + (1.003 * mod_ant[0.981]) + (1.610 * bmi[3.8e-05])		1.53	1.53	0.46	0.45	1.6	1.57					69.77	67.39			0.980552325		bmi	bmi : 3.77e-05	bmi: 1.610 [1.284-2.020]				0 61373-7 [Human papilloma virus 18 DNA [Presence] in Specimen by NAA with probe detection, glm]: nCase: 4077 | nCon: 325582, corr p-val: 0.891, uncorr p-val: 0.657, OR: 1.087 | model: dis_status ~ 0.013[0.0e+00] + (1.087 * mod_ant[0.657]), glm_warn [False]: nan log10 trans: False | Notes: nan dtype: object	31335 17401-1 [Human papilloma virus 18 Ag [Presence] in Specimen, firth]: nCase: 148 | nCon: 33916, corr p-val: 0.891, uncorr p-val: 0.661, OR: 0.569 | model: dis_status ~ 0.004[0.0e+00] + (0.569 * mod_ant[0.661]), glm_warn [False]: nan log10 trans: False | Notes: n=34064 | DoF=1 | n iters: full : 9.00e+00, null : 9.00e+00 | Conv at last: LL change : 2.27e-12, max abs score : 1.33e-12, beta change : 2.31e-06 | Log Likes: full : -9.50e+02, null : -9.50e+02 | Method: Penalized ML | control: maxit : 2500, maxhs : 0, maxstep : 5, lconv : 1e-05, gconv : 1e-05, xconv : 1e-05, collapse : TRUE, fit : NR, call : logistf.control(maxit = n_iter) | mod control: tau : 0.5, terms.fit : NULL, call : logistf.mod.control() 31336 21440-3 [Human papilloma virus 16+18+31+33+35+45+51+52+56 DNA [Presence] in Cervix by Probe, glm]: nCase: 23 | nCon: 1338, corr p-val: 0.473, uncorr p-val: 0.19, OR: 0.535 | model: dis_status ~ 0.021[7.4e-56] + (0.535 * mod_ant[0.190]), glm_warn [False]: nan log10 trans: False | Notes: nan 31337 30167-1 [Human papilloma virus 16+18+31+33+35+39+45+51+52+56+58+59+68 DNA [Presence] in Cervix by Probe with signal amplification, glm]: nCase: 3331 | nCon: 516544, corr p-val: 6.98e-04, uncorr p-val: 7.27e-05, OR: 0.789 | model: dis_status ~ 0.007[0.0e+00] + (0.789 * mod_ant[7.3e-05]), glm_warn [False]: nan log10 trans: False | Notes: nan 31338 49896-4 [Human papilloma virus 16+18+31+33+35+39+45+51+52+56+58+59+68 DNA [Presence] in Specimen by NAA with probe detection, glm]: nCase: 2140 | nCon: 142876, corr p-val: 7.59e-07, uncorr p-val: 4.75e-08, OR: 0.598 | model: dis_status ~ 0.016[0.0e+00] + (0.598 * mod_ant[4.7e-08]), glm_warn [False]: nan log10 trans: False | Notes: nan 31339 59264-2 [Human papilloma virus 18 DNA [Presence] in Cervix by Probe with signal amplification, firth]: nCase: 63 | nCon: 42003, corr p-val: 0.762, uncorr p-val: 0.466, OR: 0.412 | model: dis_status ~ 0.002[0.0e+00] + (0.412 * mod_ant[0.466]), glm_warn [False]: nan log10 trans: False | Notes: n=42066 | DoF=1 | n iters: full : 1.10e+01, null : 1.00e+01 | Conv at last: LL change : -5.68e-14, max abs score : 1.11e-16, beta change : 1.40e-09 | Log Likes: full : -4.70e+02, null : -4.71e+02 | Method: Penalized ML | control: maxit : 2500, maxhs : 0, maxstep : 5, lconv : 1e-05, gconv : 1e-05, xconv : 1e-05, collapse : TRUE, fit : NR, call : logistf.control(maxit = n_iter) | mod control: tau : 0.5, terms.fit : NULL, call : logistf.mod.control() 31340 59420-0 [Human papilloma virus 16+18+31+33+35+39+45+51+52+56+58+59+66+68 DNA [Presence] in Cervix by Probe with signal amplification, glm]: nCase: 885 | nCon: 198082, corr p-val: 0.656, uncorr p-val: 0.335, OR: 0.887 | model: dis_status ~ 0.005[0.0e+00] + (0.887 * mod_ant[0.335]), glm_warn [False]: nan log10 trans: False | Notes: nan 31342 70061-7 [Human papilloma virus 16 and 18 DNA [Presence] in Specimen by NAA with probe detection, firth]: nCase: 23 | nCon: 37122, corr p-val: 0.923, uncorr p-val: 0.801, OR: 0.848 | model: dis_status ~ 6.6e-04[0.0e+00] + (0.848 * mod_ant[0.801]), glm_warn [False]: nan log10 trans: False | Notes: n=37145 | DoF=1 | n iters: full : 1.10e+01, null : 1.10e+01 | Conv at last: LL change : -1.05e-12, max abs score : 1.24e-14, beta change : 7.63e-09 | Log Likes: full : -1.91e+02, null : -1.91e+02 | Method: Penalized ML | control: maxit : 2500, maxhs : 0, maxstep : 5, lconv : 1e-05, gconv : 1e-05, xconv : 1e-05, collapse : TRUE, fit : NR, call : logistf.control(maxit = n_iter) | mod control: tau : 0.5, terms.fit : NULL, call : logistf.mod.control() 31343 75694-0 [Human papilloma virus 18+45 E6+E7 mRNA [Presence] in Cervix by NAA with probe detection, firth]: nCase: 53 | nCon: 20477, corr p-val: 0.815, uncorr p-val: 0.543, OR: 0.689 | model: dis_status ~ 0.003[0.0e+00] + (0.689 * mod_ant[0.543]), glm_warn [False]: nan log10 trans: False | Notes: n=20530 | DoF=1 | n iters: full : 1.00e+01, null : 9.00e+00 | Conv at last: LL change : 0.00e+00, max abs score : 6.22e-15, beta change : 4.63e-10 | Log Likes: full : -3.66e+02, null : -3.66e+02 | Method: Penalized ML | control: maxit : 2500, maxhs : 0, maxstep : 5, lconv : 1e-05, gconv : 1e-05, xconv : 1e-05, collapse : TRUE, fit : NR, call : logistf.control(maxit = n_iter) | mod control: tau : 0.5, terms.fit : NULL, call : logistf.mod.control() 31345 82675-0 [Human papilloma virus 16+18+31+33+35+39+45+51+52+56+58+59+66+68 DNA [Presence] in Cervix by NAA with probe detection, glm]: nCase: 149 | nCon: 20483, corr p-val: 0.923, uncorr p-val: 0.789, OR: 0.931 | model: dis_status ~ 0.007[0.0e+00] + (0.931 * mod_ant[0.789]), glm_warn [False]: nan log10 trans: False | Notes: nan dtype: object	False				False				virus	Papillomaviridae		Alphapapillomavirus 7
oesophagitis	K20	H. pylori	VacA	No	unk	did_not_attempt	0.9473991829411764		0.914		[0.764-1.093]		257	9172						bmi, age, alc		all		0		dis_status ~ 7.6e-04[8.5e-22] + (0.914 * mod_ant[0.323]) + (1.577 * bmi[1.3e-04]) + (1.461 * age[6.8e-06]) + (1.906 * alc1[0.078]) + (0.832 * alc2[0.527]) + (1.688 * alc3[0.625])		1.5	1.53	0.64	0.7	1.48	1.45					69.77	67.39			0.323165112		bmi, age, alc	bmi : 1.27e-04, age : 6.80e-06, alc1 : 7.78e-02, alc2 : 5.27e-01, alc3 : 6.25e-01	bmi: 1.577 [1.249-1.991], age: 1.461 [1.239-1.723], alc1: 1.906 [0.931-3.903], alc2: 0.832 [0.47-1.472], alc3: 1.688 [0.208-13.727]				0 17859-0 [Helicobacter pylori IgG Ab [Presence] in Serum or Plasma by Immunoassay, glm]: nCase: 2096 | nCon: 36134, corr p-val: 0.081, uncorr p-val: 0.015, OR: 0.885 | model: dis_status ~ 0.029[0.0e+00] + (0.885 * mod_ant[0.015]) + (1.142 * age[3.4e-23]), glm_warn [False]: nan log10 trans: False | Notes: nan 1 22310-7 [Helicobacter pylori Ab [Presence] in Serum, glm]: nCase: 869 | nCon: 47962, corr p-val: 0.438, uncorr p-val: 0.154, OR: 0.842 | model: dis_status ~ 0.013[5.1e-304] + (0.842 * mod_ant[0.154]) + (1.066 * age[6.4e-04]), glm_warn [False]: nan log10 trans: False | Notes: nan 2 80373-4 [Helicobacter pylori Ag [Presence] in Stool by Rapid immunoassay, glm]: nCase: 708 | nCon: 23480, corr p-val: 0.605, uncorr p-val: 0.285, OR: 0.819 | model: dis_status ~ 0.018[6.7e-298] + (0.819 * mod_ant[0.285]) + (1.113 * age[4.4e-08]), glm_warn [False]: nan log10 trans: False | Notes: nan 3 16126-5 [Helicobacter pylori IgG Ab [Presence] in Serum, glm]: nCase: 100 | nCon: 4536, corr p-val: 0.85, uncorr p-val: 0.59, OR: 0.84 | model: dis_status ~ 0.017[8.2e-48] + (0.840 * mod_ant[0.590]) + (1.058 * age[0.274]), glm_warn [False]: nan log10 trans: False | Notes: nan 4 31843-6 [Helicobacter pylori Ag [Presence] in Stool, glm]: nCase: 420 | nCon: 22935, corr p-val: 0.891, uncorr p-val: 0.692, OR: 0.928 | model: dis_status ~ 0.030[5.2e-156] + (0.928 * mod_ant[0.692]) + (0.907 * age[7.3e-05]), glm_warn [False]: nan log10 trans: False | Notes: nan 5 16125-7 [Helicobacter pylori IgA Ab [Presence] in Serum, firth]: nCase: 24 | nCon: 437, corr p-val: 0.937, uncorr p-val: 0.849, OR: 0.903 | model: dis_status ~ 0.022[1.1e-16] + (0.903 * mod_ant[0.849]) + (1.210 * age[0.059]), glm_warn [False]: nan log10 trans: False | Notes: n=461 | DoF=2 | n iters: full : 7.00e+00, null : 5.00e+00 | Conv at last: LL change : 1.42e-14, max abs score : 1.60e-07, beta change : 3.54e-07 | Log Likes: full : -8.80e+01, null : -8.98e+01 | Method: Penalized ML | control: maxit : 2500, maxhs : 0, maxstep : 5, lconv : 1e-05, gconv : 1e-05, xconv : 1e-05, collapse : TRUE, fit : NR, call : logistf.control(maxit = n_iter) | mod control: tau : 0.5, terms.fit : NULL, call : logistf.mod.control() dtype: object	31282 46987-4 [Helicobacter pylori IgM Ab [Presence] in Serum by Immunoassay, glm]: nCase: 152 | nCon: 3677, corr p-val: 0.953, uncorr p-val: 0.91, OR: 1.039 | model: dis_status ~ 0.020[2.7e-39] + (1.039 * mod_ant[0.910]) + (1.139 * age[0.007]), glm_warn [False]: nan log10 trans: False | Notes: nan dtype: object	False				False				bacteria	Helicobacteraceae		H. pylori
oesophagitis	K20	HSV-1	IgG	No	unk	did_not_attempt	0.5636906549999999		1.181		[1.016-1.372]		257	9172						bmi, age, alc		all		0		dis_status ~ 4.7e-04[4.1e-24] + (1.181 * mod_ant[0.030]) + (1.537 * bmi[3.4e-04]) + (1.437 * age[1.7e-05]) + (1.898 * alc1[0.080]) + (0.846 * alc2[0.566]) + (1.603 * alc3[0.659])		3.16	2.99	0.84	0.9	3.6	3.47					69.77	67.39			0.029738534		bmi, age, alc	bmi : 3.40e-04, age : 1.67e-05, alc1 : 7.97e-02, alc2 : 5.66e-01, alc3 : 6.59e-01	bmi: 1.537 [1.215-1.945], age: 1.437 [1.218-1.695], alc1: 1.898 [0.927-3.887], alc2: 0.846 [0.479-1.496], alc3: 1.603 [0.197-13.030]				0 51916-5 [Herpes simplex virus 1 IgG Ab [Presence] in Serum or Plasma by Immunoassay, glm]: nCase: 590 | nCon: 40201, corr p-val: 0.232, uncorr p-val: 0.058, OR: 1.184 | model: dis_status ~ 0.004[0.0e+00] + (1.184 * mod_ant[0.058]) + (1.301 * age[2.0e-25]), glm_warn [False]: nan log10 trans: False | Notes: nan 1 40466-5 [Herpes simplex virus 1 IgM Ab [Presence] in Serum by Immunofluorescence, glm]: nCase: 89 | nCon: 12277, corr p-val: 0.332, uncorr p-val: 0.099, OR: 2.022 | model: dis_status ~ 0.002[3.6e-82] + (2.022 * mod_ant[0.099]) + (1.256 * age[1.3e-04]), glm_warn [False]: nan log10 trans: False | Notes: nan dtype: object	31347 16952-4 [Herpes simplex virus 1 DNA [Presence] in Cerebral spinal fluid by NAA with probe detection, glm]: nCase: 249 | nCon: 20909, corr p-val: 0.483, uncorr p-val: 0.201, OR: 0.745 | model: dis_status ~ 0.007[8.1e-193] + (0.745 * mod_ant[0.201]) + (1.130 * age[3.8e-05]), glm_warn [False]: nan log10 trans: False | Notes: nan 31348 17850-9 [Herpes simplex virus 1 IgG Ab [Presence] in Serum, glm]: nCase: 96 | nCon: 9876, corr p-val: 0.383, uncorr p-val: 0.122, OR: 0.721 | model: dis_status ~ 0.003[1.8e-67] + (0.721 * mod_ant[0.122]) + (1.350 * age[8.8e-06]), glm_warn [False]: nan log10 trans: False | Notes: nan 31351 5846-1 [Herpes simplex virus 1 Ag [Presence] in Specimen by Immunofluorescence, glm]: nCase: 46 | nCon: 3537, corr p-val: 0.962, uncorr p-val: 0.956, OR: 0.979 | model: dis_status ~ 0.006[1.6e-27] + (0.979 * mod_ant[0.956]) + (1.158 * age[0.055]), glm_warn [False]: nan log10 trans: False | Notes: nan 31352 82190-0 [Herpes simplex virus 1 DNA [Presence] in Cerebral spinal fluid by NAA with non-probe detection, firth]: nCase: 165 | nCon: 20908, corr p-val: 0.937, uncorr p-val: 0.844, OR: 0.765 | model: dis_status ~ 0.005[0.0e+00] + (0.765 * mod_ant[0.844]) + (1.094 * age[0.004]), glm_warn [False]: nan log10 trans: False | Notes: n=21073 | DoF=2 | n iters: full : 8.00e+00, null : 7.00e+00 | Conv at last: LL change : -1.11e-10, max abs score : 1.26e-07, beta change : 1.17e-07 | Log Likes: full : -9.55e+02, null : -9.59e+02 | Method: Penalized ML | control: maxit : 2500, maxhs : 0, maxstep : 5, lconv : 1e-05, gconv : 1e-05, xconv : 1e-05, collapse : TRUE, fit : NR, call : logistf.control(maxit = n_iter) | mod control: tau : 0.5, terms.fit : NULL, call : logistf.mod.control() dtype: object	False				False				virus	Herpesviridae	Alphaherpesvirinae	alphaherpesvirus 1
oesophagitis	K20	HSV-2	IgG	No	unk	did_not_attempt	0.9473991829411764		1.045		[0.889-1.228]		257	9172						bmi, age		all		0		dis_status ~ 5.2e-04[8.5e-28] + (1.045 * mod_ant[0.592]) + (1.599 * bmi[7.3e-05]) + (1.461 * age[6.2e-06])		1.61	1.59	0.77	0.77	1.51	1.51					69.77	67.39			0.59197666		bmi, age	bmi : 7.33e-05, age : 6.23e-06	bmi: 1.599 [1.268-2.017], age: 1.461 [1.24-1.723]				0 17851-7 [Herpes simplex virus 2 IgG Ab [Presence] in Serum, glm]: nCase: 92 | nCon: 9770, corr p-val: 0.891, uncorr p-val: 0.693, OR: 1.105 | model: dis_status ~ 0.003[2.9e-62] + (1.105 * mod_ant[0.693]) + (1.268 * age[6.6e-04]), glm_warn [False]: nan log10 trans: False | Notes: nan 1 82191-8 [Herpes simplex virus 2 DNA [Presence] in Cerebral spinal fluid by NAA with non-probe detection, firth]: nCase: 171 | nCon: 21082, corr p-val: 0.893, uncorr p-val: 0.7, OR: 1.397 | model: dis_status ~ 0.005[0.0e+00] + (1.397 * mod_ant[0.700]) + (1.096 * age[0.003]), glm_warn [False]: nan log10 trans: False | Notes: n=21253 | DoF=2 | n iters: full : 8.00e+00, null : 7.00e+00 | Conv at last: LL change : 3.15e-11, max abs score : 5.08e-08, beta change : 6.26e-08 | Log Likes: full : -9.84e+02, null : -9.89e+02 | Method: Penalized ML | control: maxit : 2500, maxhs : 0, maxstep : 5, lconv : 1e-05, gconv : 1e-05, xconv : 1e-05, collapse : TRUE, fit : NR, call : logistf.control(maxit = n_iter) | mod control: tau : 0.5, terms.fit : NULL, call : logistf.mod.control() dtype: object	31353 16131-5 [Herpes simplex virus 2 DNA [Presence] in Specimen by NAA with probe detection, glm]: nCase: 1054 | nCon: 112268, corr p-val: 0.937, uncorr p-val: 0.828, OR: 0.98 | model: dis_status ~ 0.004[0.0e+00] + (0.980 * mod_ant[0.828]) + (1.209 * age[2.7e-34]), glm_warn [False]: nan log10 trans: False | Notes: nan 31354 16960-7 [Herpes simplex virus 2 DNA [Presence] in Cerebral spinal fluid by NAA with probe detection, glm]: nCase: 241 | nCon: 21078, corr p-val: 0.923, uncorr p-val: 0.779, OR: 0.93 | model: dis_status ~ 0.006[4.8e-194] + (0.930 * mod_ant[0.779]) + (1.133 * age[3.3e-05]), glm_warn [False]: nan log10 trans: False | Notes: nan 31356 43180-9 [Herpes simplex virus 2 IgG Ab [Presence] in Serum or Plasma by Immunoassay, glm]: nCase: 407 | nCon: 30146, corr p-val: 0.159, uncorr p-val: 0.034, OR: 0.791 | model: dis_status ~ 0.003[4.4e-265] + (0.791 * mod_ant[0.034]) + (1.347 * age[1.3e-24]), glm_warn [False]: nan log10 trans: False | Notes: nan 31358 5849-5 [Herpes simplex virus 2 Ag [Presence] in Specimen by Immunofluorescence, firth]: nCase: 46 | nCon: 3615, corr p-val: 0.741, uncorr p-val: 0.427, OR: 0.686 | model: dis_status ~ 0.006[0.0e+00] + (0.686 * mod_ant[0.427]) + (1.161 * age[0.045]), glm_warn [False]: nan log10 trans: False | Notes: n=3661 | DoF=2 | n iters: full : 8.00e+00, null : 7.00e+00 | Conv at last: LL change : -5.57e-12, max abs score : 2.07e-07, beta change : 3.51e-07 | Log Likes: full : -2.39e+02, null : -2.42e+02 | Method: Penalized ML | control: maxit : 2500, maxhs : 0, maxstep : 5, lconv : 1e-05, gconv : 1e-05, xconv : 1e-05, collapse : TRUE, fit : NR, call : logistf.control(maxit = n_iter) | mod control: tau : 0.5, terms.fit : NULL, call : logistf.mod.control() dtype: object	False				False				virus	Herpesviridae	Alphaherpesvirinae	alphaherpesvirus 2
oesophagitis	K20	HTLV-1	gag	No	unk	did_not_attempt	0.9473991829411764		0.941		[0.814-1.087]		257	9172						bmi, age		all		0		dis_status ~ 5.9e-04[9.8e-28] + (0.941 * mod_ant[0.408]) + (1.614 * bmi[5.3e-05]) + (1.470 * age[5.1e-06])		1.93	1.94	0.86	0.86	2.04	2.13					69.77	67.39			0.408127827		bmi, age	bmi : 5.32e-05, age : 5.09e-06	bmi: 1.614 [1.28-2.036], age: 1.470 [1.245-1.734]						False				False				virus	Retroviridae	Orthoretrovirinae	T-lymphotropic virus 1
oesophagitis	K20	JCV	VP1	No	unk	did_not_attempt	0.997724303		1.011		[0.822-1.243]		257	9172								all		0		dis_status ~ 0.027[2.4e-39] + (1.011 * mod_ant[0.920])		2.53	2.53	0.68	0.6	2.53	2.5					69.77	67.39			0.920354169									31362 70173-0 [JC virus Ab [Presence] in Serum or Plasma by Immunoassay, glm]: nCase: 26 | nCon: 7721, corr p-val: 0.437, uncorr p-val: 0.149, OR: 0.566 | model: dis_status ~ 0.005[4.5e-90] + (0.566 * mod_ant[0.149]), glm_warn [False]: nan log10 trans: False | Notes: nan dtype: object	False				False				virus	Polyomaviridae		polyomavirus 2
oesophagitis	K20	KSHV	LANA	No	unk	did_not_attempt	0.9473991829411764		1.076		[0.899-1.288]		257	9172						bmi		all		0		dis_status ~ 0.007[2.2e-46] + (1.076 * mod_ant[0.426]) + (1.605 * bmi[4.3e-05])		1.16	1.12	0.7	0.68	1.23	1.2					69.77	67.39			0.425599261		bmi	bmi : 4.30e-05	bmi: 1.605 [1.279-2.013]						False				False				virus	Herpesviridae		gammaherpesvirus 8
oesophagitis	K20	MCV	VP1	No	unk	did_not_attempt	0.9473991829411764		1.06		[0.91-1.235]		257	9172								all		0		dis_status ~ 0.024[5.3e-58] + (1.060 * mod_ant[0.451])		2.89	2.85	0.85	0.82	3.14	3					69.77	67.39			0.451481346										False				False				virus	Polyomaviridae		polyomavirus 5
oesophagitis	K20	T. gondii	p22	No	unk	did_not_attempt	0.9473991829411764		1.136		[0.917-1.408]		257	9172						bmi, age		all		0		dis_status ~ 4.9e-04[1.4e-28] + (1.136 * mod_ant[0.243]) + (1.590 * bmi[9.2e-05]) + (1.450 * age[9.5e-06])		1.53	1.47	0.55	0.59	1.52	1.49					69.77	67.39			0.243411955		bmi, age	bmi : 9.24e-05, age : 9.48e-06	bmi: 1.590 [1.26-2.007], age: 1.450 [1.23-1.710]				0 30569-8 [Toxoplasma gondii IgM Ab [Presence] in Cerebral spinal fluid by Immunoassay, firth]: nCase: 26 | nCon: 977, corr p-val: 0.77, uncorr p-val: 0.476, OR: 1.432 | model: dis_status ~ 0.020[0.0e+00] + (1.432 * mod_ant[0.476]) + (1.274 * age[0.452]), glm_warn [False]: nan log10 trans: False | Notes: n=1003 | DoF=2 | n iters: full : 7.00e+00, null : 6.00e+00 | Conv at last: LL change : 8.16e-12, max abs score : 3.97e-07, beta change : 1.44e-06 | Log Likes: full : -1.17e+02, null : -1.17e+02 | Method: Penalized ML | control: maxit : 2500, maxhs : 0, maxstep : 5, lconv : 1e-05, gconv : 1e-05, xconv : 1e-05, collapse : TRUE, fit : NR, call : logistf.control(maxit = n_iter) | mod control: tau : 0.5, terms.fit : NULL, call : logistf.mod.control() 1 42626-2 [Toxoplasma gondii DNA [Presence] in Cerebral spinal fluid by NAA with probe detection, firth]: nCase: 34 | nCon: 2699, corr p-val: 0.793, uncorr p-val: 0.523, OR: 2.944 | model: dis_status ~ 0.010[0.0e+00] + (2.944 * mod_ant[0.523]) + (1.042 * age[0.684]), glm_warn [False]: nan log10 trans: False | Notes: n=2733 | DoF=2 | n iters: full : 8.00e+00, null : 7.00e+00 | Conv at last: LL change : 4.43e-12, max abs score : 1.27e-07, beta change : 2.70e-07 | Log Likes: full : -1.79e+02, null : -1.80e+02 | Method: Penalized ML | control: maxit : 2500, maxhs : 0, maxstep : 5, lconv : 1e-05, gconv : 1e-05, xconv : 1e-05, collapse : TRUE, fit : NR, call : logistf.control(maxit = n_iter) | mod control: tau : 0.5, terms.fit : NULL, call : logistf.mod.control() dtype: object	31365 22580-5 [Toxoplasma gondii IgG Ab [Presence] in Serum, glm]: nCase: 203 | nCon: 9569, corr p-val: 0.29, uncorr p-val: 0.081, OR: 0.653 | model: dis_status ~ 0.008[9.9e-66] + (0.653 * mod_ant[0.081]) + (1.195 * age[2.4e-04]), glm_warn [False]: nan log10 trans: False | Notes: nan 31366 29904-0 [Toxoplasma gondii DNA [Presence] in Specimen by NAA with probe detection, firth]: nCase: 93 | nCon: 4428, corr p-val: 0.438, uncorr p-val: 0.164, OR: 0.222 | model: dis_status ~ 0.021[0.0e+00] + (0.222 * mod_ant[0.164]) + (1.009 * age[0.878]), glm_warn [False]: nan log10 trans: False | Notes: n=4521 | DoF=2 | n iters: full : 8.00e+00, null : 6.00e+00 | Conv at last: LL change : 1.18e-11, max abs score : 1.91e-09, beta change : 4.34e-07 | Log Likes: full : -4.47e+02, null : -4.48e+02 | Method: Penalized ML | control: maxit : 2500, maxhs : 0, maxstep : 5, lconv : 1e-05, gconv : 1e-05, xconv : 1e-05, collapse : TRUE, fit : NR, call : logistf.control(maxit = n_iter) | mod control: tau : 0.5, terms.fit : NULL, call : logistf.mod.control() 31369 40678-5 [Toxoplasma gondii IgM Ab [Presence] in Serum or Plasma by Immunoassay, firth]: nCase: 364 | nCon: 22007, corr p-val: 0.207, uncorr p-val: 0.05, OR: 0.278 | model: dis_status ~ 0.007[0.0e+00] + (0.278 * mod_ant[0.050]) + (1.192 * age[3.7e-08]), glm_warn [False]: nan log10 trans: False | Notes: n=22371 | DoF=2 | n iters: full : 8.00e+00, null : 6.00e+00 | Conv at last: LL change : 1.04e-10, max abs score : 2.74e-09, beta change : 1.19e-07 | Log Likes: full : -1.84e+03, null : -1.85e+03 | Method: Penalized ML | control: maxit : 2500, maxhs : 0, maxstep : 5, lconv : 1e-05, gconv : 1e-05, xconv : 1e-05, collapse : TRUE, fit : NR, call : logistf.control(maxit = n_iter) | mod control: tau : 0.5, terms.fit : NULL, call : logistf.mod.control() dtype: object	False				False				other	Sarcocystidae	Toxoplasmatinae	T. gondii
oesophagitis	K20	VZV	gE_gl	No	unk	did_not_attempt	0.997724303		0.992		[0.776-1.268]		257	9172						bmi, age		all		0		dis_status ~ 5.7e-04[5.3e-24] + (0.992 * mod_ant[0.949]) + (1.605 * bmi[6.4e-05]) + (1.459 * age[6.9e-06])		2.73	2.72	0.51	0.51	2.76	2.72					69.77	67.39			0.948555957		bmi, age	bmi : 6.38e-05, age : 6.91e-06	bmi: 1.605 [1.273-2.024], age: 1.459 [1.238-1.721]				0 15410-4 [Varicella zoster virus IgG Ab [Presence] in Serum by Immunoassay, glm]: nCase: 1845 | nCon: 240236, corr p-val: 0.891, uncorr p-val: 0.662, OR: 0.965 | model: dis_status ~ 0.002[0.0e+00] + (0.965 * mod_ant[0.662]) + (1.417 * age[4.1e-141]), glm_warn [False]: nan log10 trans: False | Notes: nan dtype: object	31373 19162-7 [Varicella zoster virus IgG Ab [Presence] in Serum, glm]: nCase: 836 | nCon: 124393, corr p-val: 0.161, uncorr p-val: 0.037, OR: 1.176 | model: dis_status ~ 0.001[0.0e+00] + (1.176 * mod_ant[0.037]) + (1.498 * age[2.2e-88]), glm_warn [False]: nan log10 trans: False | Notes: nan 31374 21598-8 [Varicella zoster virus DNA [Presence] in Cerebral spinal fluid by NAA with probe detection, glm]: nCase: 114 | nCon: 10606, corr p-val: 0.923, uncorr p-val: 0.758, OR: 1.093 | model: dis_status ~ 0.006[8.0e-84] + (1.093 * mod_ant[0.758]) + (1.121 * age[0.010]), glm_warn [False]: nan log10 trans: False | Notes: nan 31375 29248-2 [Varicella zoster virus DNA [Presence] in Blood by NAA with probe detection, firth]: nCase: 33 | nCon: 1563, corr p-val: 0.784, uncorr p-val: 0.508, OR: 1.848 | model: dis_status ~ 0.015[0.0e+00] + (1.848 * mod_ant[0.508]) + (1.068 * age[0.459]), glm_warn [False]: nan log10 trans: False | Notes: n=1596 | DoF=2 | n iters: full : 7.00e+00, null : 6.00e+00 | Conv at last: LL change : 4.52e-11, max abs score : 3.34e-06, beta change : 4.27e-06 | Log Likes: full : -1.56e+02, null : -1.57e+02 | Method: Penalized ML | control: maxit : 2500, maxhs : 0, maxstep : 5, lconv : 1e-05, gconv : 1e-05, xconv : 1e-05, collapse : TRUE, fit : NR, call : logistf.control(maxit = n_iter) | mod control: tau : 0.5, terms.fit : NULL, call : logistf.mod.control() 31376 43588-3 [Varicella zoster virus IgM Ab [Presence] in Serum by Immunofluorescence, firth]: nCase: 38 | nCon: 1899, corr p-val: 0.891, uncorr p-val: 0.674, OR: 1.457 | model: dis_status ~ 0.011[0.0e+00] + (1.457 * mod_ant[0.674]) + (1.140 * age[0.115]), glm_warn [False]: nan log10 trans: False | Notes: n=1937 | DoF=2 | n iters: full : 7.00e+00, null : 6.00e+00 | Conv at last: LL change : 4.93e-11, max abs score : 2.46e-06, beta change : 4.21e-06 | Log Likes: full : -1.81e+02, null : -1.83e+02 | Method: Penalized ML | control: maxit : 2500, maxhs : 0, maxstep : 5, lconv : 1e-05, gconv : 1e-05, xconv : 1e-05, collapse : TRUE, fit : NR, call : logistf.control(maxit = n_iter) | mod control: tau : 0.5, terms.fit : NULL, call : logistf.mod.control() 31377 5882-6 [Varicella zoster virus Ag [Presence] in Specimen by Immunofluorescence, glm]: nCase: 38 | nCon: 2527, corr p-val: 0.762, uncorr p-val: 0.465, OR: 1.276 | model: dis_status ~ 0.004[3.5e-22] + (1.276 * mod_ant[0.465]) + (1.216 * age[0.022]), glm_warn [False]: nan log10 trans: False | Notes: nan 31378 82188-4 [Varicella zoster virus DNA [Presence] in Cerebral spinal fluid by NAA with non-probe detection, firth]: nCase: 137 | nCon: 19957, corr p-val: 0.923, uncorr p-val: 0.798, OR: 1.245 | model: dis_status ~ 0.005[0.0e+00] + (1.245 * mod_ant[0.798]) + (1.088 * age[0.013]), glm_warn [False]: nan log10 trans: False | Notes: n=20094 | DoF=2 | n iters: full : 8.00e+00, null : 7.00e+00 | Conv at last: LL change : 5.90e-11, max abs score : 1.96e-07, beta change : 2.13e-07 | Log Likes: full : -8.11e+02, null : -8.14e+02 | Method: Penalized ML | control: maxit : 2500, maxhs : 0, maxstep : 5, lconv : 1e-05, gconv : 1e-05, xconv : 1e-05, collapse : TRUE, fit : NR, call : logistf.control(maxit = n_iter) | mod control: tau : 0.5, terms.fit : NULL, call : logistf.mod.control() dtype: object	False				False				virus	Herpesviridae		alphaherpesvirus 3
gastro-oesophageal reflux disease	K21	BKV	VP1	No	unk	did_not_attempt	0.9366525826744185		1.024		[0.898-1.167]		1105	8324						bmi, age, num_sex_part		all		0		dis_status ~ 0.003[2.6e-26] + (1.024 * mod_ant[0.725]) + (1.723 * bmi[1.2e-18]) + (1.381 * age[1.1e-13]) + (1.008 * num_sex_part1[0.982]) + (1.138 * num_sex_part2[0.722]) + (1.437 * num_sex_part3[0.321]) + (1.040 * num_sex_part4[0.914]) + (1.268 * num_sex_part5[0.514])		3.38	3.4	0.48	0.49	3.5	3.54					69.26	67.22			0.725323141		bmi, age, num_in_house, tobac, num_sex_part	bmi : 1.25e-18, age : 1.14e-13, num_sex_part1 : 9.82e-01, num_sex_part2 : 7.22e-01, num_sex_part3 : 3.21e-01, num_sex_part4 : 9.14e-01, num_sex_part5 : 5.14e-01	bmi: 1.723 [1.527-1.945], age: 1.381 [1.268-1.504], num_sex_part1: 1.008 [0.495-2.051], num_sex_part2: 1.138 [0.558-2.319], num_sex_part3: 1.437 [0.703-2.939], num_sex_part4: 1.040 [0.511-2.116], num_sex_part5: 1.268 [0.622-2.584]				0 47251-4 [BK virus DNA [Presence] in Specimen by NAA with probe detection, glm]: nCase: 102 | nCon: 719, corr p-val: 0.814, uncorr p-val: 0.667, OR: 1.128 | model: dis_status ~ 0.191[1.8e-07] + (1.128 * mod_ant[0.667]) + (0.942 * age[0.292]), glm_warn [False]: nan log10 trans: False | Notes: nan dtype: object	31379 32362-6 [BK virus DNA [Presence] in Serum or Plasma by NAA with probe detection, glm]: nCase: 118 | nCon: 546, corr p-val: 5.63e-05, uncorr p-val: 1.12e-05, OR: 0.204 | model: dis_status ~ 0.499[0.048] + (0.204 * mod_ant[1.1e-05]) + (0.899 * age[0.082]), glm_warn [False]: nan log10 trans: False | Notes: nan 31380 33978-8 [BK virus DNA [Presence] in Urine by NAA with probe detection, glm]: nCase: 31 | nCon: 267, corr p-val: 0.588, uncorr p-val: 0.375, OR: 0.709 | model: dis_status ~ 0.062[4.9e-06] + (0.709 * mod_ant[0.375]) + (1.176 * age[0.107]), glm_warn [False]: nan log10 trans: False | Notes: nan dtype: object	False				False				virus	Polyomaviridae		polyomavirus 1
gastro-oesophageal reflux disease	K21	C. trach.	tarp-D_F2	Yes	unk	replicated	0.2070012825	5.28567118023166e-138	0.911	0.55	[0.839-0.990]	[0.525-0.576]	1105	8324	106066	1101940	21613-5	Chlamydia trachomatis DNA [Presence] in Specimen by NAA with probe detection	glm	age, tdi_quant, num_sex_part	age	all	all	0	0	dis_status ~ 0.013[3.1e-20] + (0.911 * mod_ant[0.028]) + (1.390 * age[1.6e-14]) + (1.012 * tdi_quant1[0.893]) + (1.291 * tdi_quant2[0.020]) + (1.009 * num_sex_part1[0.980]) + (1.148 * num_sex_part2[0.701]) + (1.462 * num_sex_part3[0.295]) + (1.065 * num_sex_part4[0.862]) + (1.268 * num_sex_part5[0.511])	dis_status ~ 0.021[0.0e+00] + (0.550 * mod_ant[8.5e-140]) + (1.467 * age[0.0e+00])	1.46	1.53	0.73	0.79	1.36	1.4	1054923	47017	104163	1903	69.26	67.22	43.37	36.92	0.027600171	8.52527609714784e-140	age, tdi_quant, num_in_house, num_sex_part	age : 1.63e-14, tdi_quant1 : 8.93e-01, tdi_quant2 : 2.04e-02, num_sex_part1 : 9.80e-01, num_sex_part2 : 7.01e-01, num_sex_part3 : 2.95e-01, num_sex_part4 : 8.62e-01, num_sex_part5 : 5.11e-01	age: 1.390 [1.278-1.513], tdi_quant1: 1.012 [0.849-1.206], tdi_quant2: 1.291 [1.04-1.601], num_sex_part1: 1.009 [0.498-2.044], num_sex_part2: 1.148 [0.566-2.329], num_sex_part3: 1.462 [0.718-2.976], num_sex_part4: 1.065 [0.525-2.157], num_sex_part5: 1.268 [0.625-2.572]	age : 0.00e+00	age: 1.467 [1.46-1.474]		0 43404-3 [Chlamydia trachomatis DNA [Presence] in Specimen by Probe with signal amplification, glm]: nCase: 29800 | nCon: 399794, corr p-val: 2.33e-51, uncorr p-val: 1.13e-52, OR: 0.501 | model: dis_status ~ 0.023[0.0e+00] + (0.501 * mod_ant[1.1e-52]) + (1.394 * age[0.0e+00]), glm_warn [False]: nan log10 trans: False | Notes: nan 1 6357-8 [Chlamydia trachomatis DNA [Presence] in Urine by NAA with probe detection, glm]: nCase: 10366 | nCon: 226269, corr p-val: 4.35e-30, uncorr p-val: 2.34e-31, OR: 0.42 | model: dis_status ~ 0.009[0.0e+00] + (0.420 * mod_ant[2.3e-31]) + (1.514 * age[0.0e+00]), glm_warn [False]: nan log10 trans: False | Notes: nan 2 43304-5 [Chlamydia trachomatis rRNA [Presence] in Specimen by NAA with probe detection, glm]: nCase: 46486 | nCon: 677713, corr p-val: 1.28e-23, uncorr p-val: 8.96e-25, OR: 0.691 | model: dis_status ~ 0.017[0.0e+00] + (0.691 * mod_ant[9.0e-25]) + (1.467 * age[0.0e+00]), glm_warn [False]: nan log10 trans: False | Notes: nan 3 31777-6 [Chlamydia trachomatis Ag [Presence] in Specimen, glm]: nCase: 9320 | nCon: 92606, corr p-val: 7.33e-10, uncorr p-val: 7.88e-11, OR: 0.586 | model: dis_status ~ 0.012[0.0e+00] + (0.586 * mod_ant[7.9e-11]) + (1.546 * age[0.0e+00]), glm_warn [False]: nan log10 trans: False | Notes: nan 4 4993-2 [Chlamydia trachomatis rRNA [Presence] in Specimen by Probe, glm]: nCase: 5061 | nCon: 42489, corr p-val: 5.31e-06, uncorr p-val: 8.56e-07, OR: 0.577 | model: dis_status ~ 0.040[0.0e+00] + (0.577 * mod_ant[8.6e-07]) + (1.324 * age[4.1e-107]), glm_warn [False]: nan log10 trans: False | Notes: nan 5 42931-6 [Chlamydia trachomatis rRNA [Presence] in Urine by NAA with probe detection, glm]: nCase: 9457 | nCon: 115262, corr p-val: 1.52e-05, uncorr p-val: 2.70e-06, OR: 0.722 | model: dis_status ~ 0.016[0.0e+00] + (0.722 * mod_ant[2.7e-06]) + (1.582 * age[0.0e+00]), glm_warn [False]: nan log10 trans: False | Notes: nan 6 21190-4 [Chlamydia trachomatis DNA [Presence] in Cervix by NAA with probe detection, glm]: nCase: 6290 | nCon: 51722, corr p-val: 8.81e-03, uncorr p-val: 2.42e-03, OR: 0.735 | model: dis_status ~ 0.030[0.0e+00] + (0.735 * mod_ant[0.002]) + (1.462 * age[8.1e-213]), glm_warn [False]: nan log10 trans: False | Notes: nan 7 53925-4 [Chlamydia trachomatis rRNA [Presence] in Urethra by NAA with probe detection, firth]: nCase: 175 | nCon: 13485, corr p-val: 0.024, uncorr p-val: 6.87e-03, OR: 0.255 | model: dis_status ~ 5.7e-04[0.0e+00] + (0.255 * mod_ant[0.007]) + (2.685 * age[0.0e+00]), glm_warn [False]: nan log10 trans: False | Notes: n=13660 | DoF=2 | n iters: full : 8.00e+00, null : 7.00e+00 | Conv at last: LL change : -4.40e-11, max abs score : 6.86e-09, beta change : 1.46e-06 | Log Likes: full : -7.62e+02, null : -9.30e+02 | Method: Penalized ML | control: maxit : 2500, maxhs : 0, maxstep : 5, lconv : 1e-05, gconv : 1e-05, xconv : 1e-05, collapse : TRUE, fit : NR, call : logistf.control(maxit = n_iter) | mod control: tau : 0.5, terms.fit : NULL, call : logistf.mod.control() 8 16599-3 [Chlamydia trachomatis DNA [Presence] in Blood by NAA with probe detection, glm]: nCase: 1439 | nCon: 48818, corr p-val: 0.049, uncorr p-val: 0.017, OR: 0.536 | model: dis_status ~ 0.004[0.0e+00] + (0.536 * mod_ant[0.017]) + (1.616 * age[7.3e-111]), glm_warn [False]: nan log10 trans: False | Notes: nan 9 50387-0 [Chlamydia trachomatis rRNA [Presence] in Cervix by NAA with probe detection, glm]: nCase: 7094 | nCon: 91370, corr p-val: 0.14, uncorr p-val: 0.058, OR: 0.829 | model: dis_status ~ 0.023[0.0e+00] + (0.829 * mod_ant[0.058]) + (1.381 * age[1.2e-196]), glm_warn [False]: nan log10 trans: False | Notes: nan 10 6356-0 [Chlamydia trachomatis DNA [Presence] in Genital specimen by NAA with probe detection, glm]: nCase: 2350 | nCon: 55374, corr p-val: 0.152, uncorr p-val: 0.066, OR: 0.762 | model: dis_status ~ 0.010[0.0e+00] + (0.762 * mod_ant[0.066]) + (1.445 * age[7.7e-118]), glm_warn [False]: nan log10 trans: False | Notes: nan 11 53926-2 [Chlamydia trachomatis rRNA [Presence] in Vaginal fluid by NAA with probe detection, glm]: nCase: 1020 | nCon: 11920, corr p-val: 0.251, uncorr p-val: 0.123, OR: 0.728 | model: dis_status ~ 0.023[1.4e-262] + (0.728 * mod_ant[0.123]) + (1.467 * age[1.1e-41]), glm_warn [False]: nan log10 trans: False | Notes: nan 12 45084-1 [Chlamydia trachomatis DNA [Presence] in Vaginal fluid by NAA with probe detection, glm]: nCase: 3209 | nCon: 38743, corr p-val: 0.263, uncorr p-val: 0.134, OR: 0.841 | model: dis_status ~ 0.031[0.0e+00] + (0.841 * mod_ant[0.134]) + (1.311 * age[1.6e-77]), glm_warn [False]: nan log10 trans: False | Notes: nan 13 6349-5 [Chlamydia trachomatis [Presence] in Specimen by Organism specific culture, firth]: nCase: 748 | nCon: 7414, corr p-val: 0.426, uncorr p-val: 0.243, OR: 0.554 | model: dis_status ~ 0.036[0.0e+00] + (0.554 * mod_ant[0.243]) + (1.354 * age[0.0e+00]), glm_warn [False]: nan log10 trans: False | Notes: n=8162 | DoF=2 | n iters: full : 5.00e+00, null : 5.00e+00 | Conv at last: LL change : 5.32e-11, max abs score : 1.27e-07, beta change : 2.35e-06 | Log Likes: full : -2.41e+03, null : -2.49e+03 | Method: Penalized ML | control: maxit : 2500, maxhs : 0, maxstep : 5, lconv : 1e-05, gconv : 1e-05, xconv : 1e-05, collapse : TRUE, fit : NR, call : logistf.control(maxit = n_iter) | mod control: tau : 0.5, terms.fit : NULL, call : logistf.mod.control() 14 21191-2 [Chlamydia trachomatis DNA [Presence] in Urethra by NAA with probe detection, firth]: nCase: 45 | nCon: 507, corr p-val: 0.469, uncorr p-val: 0.278, OR: 0.512 | model: dis_status ~ 0.024[7.8e-16] + (0.512 * mod_ant[0.278]) + (1.383 * age[0.002]), glm_warn [False]: nan log10 trans: False | Notes: n=552 | DoF=2 | n iters: full : 6.00e+00, null : 5.00e+00 | Conv at last: LL change : 6.82e-13, max abs score : 4.54e-08, beta change : 2.53e-07 | Log Likes: full : -1.45e+02, null : -1.51e+02 | Method: Penalized ML | control: maxit : 2500, maxhs : 0, maxstep : 5, lconv : 1e-05, gconv : 1e-05, xconv : 1e-05, collapse : TRUE, fit : NR, call : logistf.control(maxit = n_iter) | mod control: tau : 0.5, terms.fit : NULL, call : logistf.mod.control() 15 57287-5 [Chlamydia trachomatis rRNA [Presence] in Anal by NAA with probe detection, glm]: nCase: 1060 | nCon: 16848, corr p-val: 0.66, uncorr p-val: 0.458, OR: 0.825 | model: dis_status ~ 0.015[0.0e+00] + (0.825 * mod_ant[0.458]) + (1.473 * age[2.9e-64]), glm_warn [False]: nan log10 trans: False | Notes: nan 16 45130-2 [Chlamydia trachomatis Ab [Presence] in Body fluid, firth]: nCase: 126 | nCon: 843, corr p-val: 0.691, uncorr p-val: 0.507, OR: 0.589 | model: dis_status ~ 0.063[1.3e-05] + (0.589 * mod_ant[0.507]) + (1.253 * age[0.153]), glm_warn [False]: nan log10 trans: False | Notes: n=969 | DoF=2 | n iters: full : 5.00e+00, null : 4.00e+00 | Conv at last: LL change : -1.65e-12, max abs score : 6.03e-09, beta change : 1.67e-07 | Log Likes: full : -3.69e+02, null : -3.70e+02 | Method: Penalized ML | control: maxit : 2500, maxhs : 0, maxstep : 5, lconv : 1e-05, gconv : 1e-05, xconv : 1e-05, collapse : TRUE, fit : NR, call : logistf.control(maxit = n_iter) | mod control: tau : 0.5, terms.fit : NULL, call : logistf.mod.control() dtype: object	31392 45090-8 [Chlamydia trachomatis DNA [Presence] in Anal by NAA with probe detection, firth]: nCase: 62 | nCon: 618, corr p-val: 0.775, uncorr p-val: 0.604, OR: 1.294 | model: dis_status ~ 0.022[0.0e+00] + (1.294 * mod_ant[0.604]) + (1.450 * age[6.6e-05]), glm_warn [False]: nan log10 trans: False | Notes: n=680 | DoF=2 | n iters: full : 6.00e+00, null : 5.00e+00 | Conv at last: LL change : 7.11e-13, max abs score : 3.13e-08, beta change : 1.99e-07 | Log Likes: full : -1.94e+02, null : -2.03e+02 | Method: Penalized ML | control: maxit : 2500, maxhs : 0, maxstep : 5, lconv : 1e-05, gconv : 1e-05, xconv : 1e-05, collapse : TRUE, fit : NR, call : logistf.control(maxit = n_iter) | mod control: tau : 0.5, terms.fit : NULL, call : logistf.mod.control() 31394 47211-8 [Chlamydia trachomatis L2 DNA [Presence] in Specimen by NAA with probe detection, glm]: nCase: 30 | nCon: 663, corr p-val: 6.12e-04, uncorr p-val: 1.42e-04, OR: 4.705 | model: dis_status ~ 0.009[1.7e-15] + (4.705 * mod_ant[1.4e-04]) + (1.383 * age[0.022]), glm_warn [False]: nan log10 trans: False | Notes: nan 31400 57288-3 [Chlamydia trachomatis rRNA [Presence] in Nasopharynx by NAA with probe detection, firth]: nCase: 247 | nCon: 4546, corr p-val: 0.814, uncorr p-val: 0.666, OR: 1.289 | model: dis_status ~ 0.010[0.0e+00] + (1.289 * mod_ant[0.666]) + (1.637 * age[0.0e+00]), glm_warn [False]: nan log10 trans: False | Notes: n=4793 | DoF=2 | n iters: full : 6.00e+00, null : 5.00e+00 | Conv at last: LL change : 2.58e-11, max abs score : 2.12e-07, beta change : 1.74e-06 | Log Likes: full : -9.01e+02, null : -9.67e+02 | Method: Penalized ML | control: maxit : 2500, maxhs : 0, maxstep : 5, lconv : 1e-05, gconv : 1e-05, xconv : 1e-05, collapse : TRUE, fit : NR, call : logistf.control(maxit = n_iter) | mod control: tau : 0.5, terms.fit : NULL, call : logistf.mod.control() 31404 80363-5 [Chlamydia trachomatis DNA [Presence] in Anorectal by NAA with probe detection, glm]: nCase: 110 | nCon: 1498, corr p-val: 0.957, uncorr p-val: 0.92, OR: 1.045 | model: dis_status ~ 0.023[1.9e-27] + (1.045 * mod_ant[0.920]) + (1.331 * age[2.4e-04]), glm_warn [False]: nan log10 trans: False | Notes: nan 31405 80364-3 [Chlamydia trachomatis rRNA [Presence] in Anorectal by NAA with probe detection, firth]: nCase: 41 | nCon: 1555, corr p-val: 0.835, uncorr p-val: 0.714, OR: 1.227 | model: dis_status ~ 0.001[0.0e+00] + (1.227 * mod_ant[0.714]) + (2.246 * age[6.7e-16]), glm_warn [False]: nan log10 trans: False | Notes: n=1596 | DoF=2 | n iters: full : 7.00e+00, null : 6.00e+00 | Conv at last: LL change : 1.68e-10, max abs score : 5.57e-07, beta change : 6.72e-06 | Log Likes: full : -1.53e+02, null : -1.86e+02 | Method: Penalized ML | control: maxit : 2500, maxhs : 0, maxstep : 5, lconv : 1e-05, gconv : 1e-05, xconv : 1e-05, collapse : TRUE, fit : NR, call : logistf.control(maxit = n_iter) | mod control: tau : 0.5, terms.fit : NULL, call : logistf.mod.control() 31406 82306-2 [Chlamydia trachomatis rRNA [Presence] in Throat by NAA with probe detection, firth]: nCase: 28 | nCon: 454, corr p-val: 0.543, uncorr p-val: 0.333, OR: 2.873 | model: dis_status ~ 0.008[0.0e+00] + (2.873 * mod_ant[0.333]) + (1.660 * age[3.7e-05]), glm_warn [False]: nan log10 trans: False | Notes: n=482 | DoF=2 | n iters: full : 7.00e+00, null : 5.00e+00 | Conv at last: LL change : 1.08e-11, max abs score : 3.80e-07, beta change : 4.17e-06 | Log Likes: full : -9.46e+01, null : -1.04e+02 | Method: Penalized ML | control: maxit : 2500, maxhs : 0, maxstep : 5, lconv : 1e-05, gconv : 1e-05, xconv : 1e-05, collapse : TRUE, fit : NR, call : logistf.control(maxit = n_iter) | mod control: tau : 0.5, terms.fit : NULL, call : logistf.mod.control() dtype: object	False		0		False		0		bacteria	Chlamydiaceae		C. trachomatis
gastro-oesophageal reflux disease	K21	CMV	pp150_Nter	Yes	unk	replicated	0.02256144	8.279882817524479e-26	1.119	2.411	[1.046-1.197]	[2.054-2.830]	1105	8324	2625	30649	5000-5	Cytomegalovirus DNA [Presence] in Specimen by NAA with probe detection	glm	bmi, age, num_sex_part	age	all	all	0	0	dis_status ~ 0.003[2.8e-33] + (1.119 * mod_ant[0.001]) + (1.700 * bmi[1.1e-17]) + (1.357 * age[2.1e-12]) + (0.943 * num_sex_part1[0.871]) + (1.064 * num_sex_part2[0.865]) + (1.339 * num_sex_part3[0.424]) + (0.975 * num_sex_part4[0.945]) + (1.171 * num_sex_part5[0.664])	dis_status ~ 0.046[0.0e+00] + (2.411 * mod_ant[4.9e-27]) + (1.116 * age[2.3e-28])	2.66	2.51	0.94	0.97	3.04	2.71	29683	966	2431	194	69.26	67.22	55.49	50.49	0.001108749	4.89670489208437e-27	bmi, age, tdi_quant, num_in_house, tobac, num_sex_part	bmi : 1.11e-17, age : 2.12e-12, num_sex_part1 : 8.71e-01, num_sex_part2 : 8.65e-01, num_sex_part3 : 4.24e-01, num_sex_part4 : 9.45e-01, num_sex_part5 : 6.64e-01	bmi: 1.700 [1.506-1.920], age: 1.357 [1.246-1.478], num_sex_part1: 0.943 [0.463-1.920], num_sex_part2: 1.064 [0.522-2.170], num_sex_part3: 1.339 [0.654-2.742], num_sex_part4: 0.975 [0.479-1.986], num_sex_part5: 1.171 [0.574-2.391]	age : 2.26e-28	age: 1.116 [1.094-1.138]		0 13949-3 [Cytomegalovirus IgG Ab [Presence] in Serum or Plasma by Immunoassay, glm]: nCase: 8368 | nCon: 47164, corr p-val: 0.029, uncorr p-val: 9.02e-03, OR: 1.065 | model: dis_status ~ 0.084[0.0e+00] + (1.065 * mod_ant[0.009]) + (1.152 * age[2.0e-108]), glm_warn [False]: nan log10 trans: False | Notes: nan 1 16718-9 [Cytomegalovirus Ag [Presence] in Blood, glm]: nCase: 105 | nCon: 1471, corr p-val: 0.041, uncorr p-val: 0.014, OR: 3.572 | model: dis_status ~ 0.003[3.0e-43] + (3.572 * mod_ant[0.014]) + (1.795 * age[1.1e-18]), glm_warn [False]: nan log10 trans: False | Notes: nan 2 30326-3 [Cytomegalovirus DNA [Presence] in Cerebral spinal fluid by NAA with probe detection, firth]: nCase: 309 | nCon: 4398, corr p-val: 0.321, uncorr p-val: 0.171, OR: 2.927 | model: dis_status ~ 0.058[0.0e+00] + (2.927 * mod_ant[0.171]) + (1.041 * age[0.112]), glm_warn [False]: nan log10 trans: False | Notes: n=4707 | DoF=2 | n iters: full : 5.00e+00, null : 5.00e+00 | Conv at last: LL change : 1.91e-11, max abs score : 6.85e-07, beta change : 1.13e-06 | Log Likes: full : -1.13e+03, null : -1.13e+03 | Method: Penalized ML | control: maxit : 2500, maxhs : 0, maxstep : 5, lconv : 1e-05, gconv : 1e-05, xconv : 1e-05, collapse : TRUE, fit : NR, call : logistf.control(maxit = n_iter) | mod control: tau : 0.5, terms.fit : NULL, call : logistf.mod.control() 3 22244-8 [Cytomegalovirus IgG Ab [Presence] in Serum or Plasma, glm]: nCase: 4496 | nCon: 33253, corr p-val: 0.936, uncorr p-val: 0.871, OR: 1.005 | model: dis_status ~ 0.048[0.0e+00] + (1.005 * mod_ant[0.871]) + (1.215 * age[1.8e-87]), glm_warn [False]: nan log10 trans: False | Notes: nan dtype: object	31409 22239-8 [Cytomegalovirus Ab [Presence] in Serum or Plasma, glm]: nCase: 552 | nCon: 4813, corr p-val: 0.967, uncorr p-val: 0.947, OR: 0.994 | model: dis_status ~ 0.101[3.1e-40] + (0.994 * mod_ant[0.947]) + (1.023 * age[0.416]), glm_warn [False]: nan log10 trans: False | Notes: nan 31411 24119-0 [Cytomegalovirus IgM Ab [Presence] in Serum or Plasma by Immunoassay, glm]: nCase: 6929 | nCon: 35524, corr p-val: 0.917, uncorr p-val: 0.843, OR: 0.988 | model: dis_status ~ 0.068[0.0e+00] + (0.988 * mod_ant[0.843]) + (1.248 * age[3.2e-235]), glm_warn [False]: nan log10 trans: False | Notes: nan 31412 30246-3 [Cytomegalovirus DNA [Presence] in Serum or Plasma by NAA with probe detection, glm]: nCase: 1237 | nCon: 5807, corr p-val: 0.145, uncorr p-val: 0.061, OR: 0.756 | model: dis_status ~ 0.146[7.1e-152] + (0.756 * mod_ant[0.061]) + (1.088 * age[1.0e-09]), glm_warn [False]: nan log10 trans: False | Notes: nan 31413 30325-5 [Cytomegalovirus IgM Ab [Presence] in Serum or Plasma, glm]: nCase: 541 | nCon: 8896, corr p-val: 1.74e-24, uncorr p-val: 1.12e-25, OR: 0.166 | model: dis_status ~ 0.012[4.0e-93] + (0.166 * mod_ant[1.1e-25]) + (1.424 * age[1.2e-25]), glm_warn [False]: nan log10 trans: False | Notes: nan 31415 31797-4 [Cytomegalovirus Ag [Presence] in Specimen, glm]: nCase: 157 | nCon: 572, corr p-val: 2.97e-09, uncorr p-val: 3.35e-10, OR: 0.157 | model: dis_status ~ 0.776[0.305] + (0.157 * mod_ant[3.3e-10]) + (0.887 * age[0.007]), glm_warn [False]: nan log10 trans: False | Notes: nan 31416 49539-0 [Cytomegalovirus IgM Ab [Presence] in Serum or Plasma by Immunofluorescence, glm]: nCase: 4785 | nCon: 21620, corr p-val: 0.886, uncorr p-val: 0.792, OR: 0.978 | model: dis_status ~ 0.056[0.0e+00] + (0.978 * mod_ant[0.792]) + (1.303 * age[5.1e-154]), glm_warn [False]: nan log10 trans: False | Notes: nan 31417 4996-5 [Cytomegalovirus DNA [Presence] in Blood by NAA with probe detection, firth]: nCase: 390 | nCon: 1286, corr p-val: 0.691, uncorr p-val: 0.516, OR: 0.65 | model: dis_status ~ 0.276[2.4e-12] + (0.650 * mod_ant[0.516]) + (1.018 * age[0.578]), glm_warn [False]: nan log10 trans: False | Notes: n=1676 | DoF=2 | n iters: full : 4.00e+00, null : 3.00e+00 | Conv at last: LL change : 2.73e-12, max abs score : 1.96e-09, beta change : 8.05e-08 | Log Likes: full : -9.02e+02, null : -9.03e+02 | Method: Penalized ML | control: maxit : 2500, maxhs : 0, maxstep : 5, lconv : 1e-05, gconv : 1e-05, xconv : 1e-05, collapse : TRUE, fit : NR, call : logistf.control(maxit = n_iter) | mod control: tau : 0.5, terms.fit : NULL, call : logistf.mod.control() 31419 5838-8 [Cytomegalovirus [Presence] in Specimen by Organism specific culture, firth]: nCase: 36 | nCon: 185, corr p-val: 0.834, uncorr p-val: 0.706, OR: 0.587 | model: dis_status ~ 0.107[4.0e-08] + (0.587 * mod_ant[0.706]) + (1.134 * age[0.110]), glm_warn [False]: nan log10 trans: False | Notes: n=221 | DoF=2 | n iters: full : 5.00e+00, null : 4.00e+00 | Conv at last: LL change : 1.71e-13, max abs score : 1.79e-08, beta change : 1.20e-07 | Log Likes: full : -9.25e+01, null : -9.41e+01 | Method: Penalized ML | control: maxit : 2500, maxhs : 0, maxstep : 5, lconv : 1e-05, gconv : 1e-05, xconv : 1e-05, collapse : TRUE, fit : NR, call : logistf.control(maxit = n_iter) | mod control: tau : 0.5, terms.fit : NULL, call : logistf.mod.control() 31420 82189-2 [Cytomegalovirus DNA [Presence] in Cerebral spinal fluid by NAA with non-probe detection, firth]: nCase: 1334 | nCon: 17873, corr p-val: 0.306, uncorr p-val: 0.161, OR: 0.218 | model: dis_status ~ 0.057[0.0e+00] + (0.218 * mod_ant[0.161]) + (1.064 * age[3.5e-08]), glm_warn [False]: nan log10 trans: False | Notes: n=19207 | DoF=2 | n iters: full : 7.00e+00, null : 5.00e+00 | Conv at last: LL change : 1.15e-09, max abs score : 3.06e-10, beta change : 4.63e-09 | Log Likes: full : -4.82e+03, null : -4.84e+03 | Method: Penalized ML | control: maxit : 2500, maxhs : 0, maxstep : 5, lconv : 1e-05, gconv : 1e-05, xconv : 1e-05, collapse : TRUE, fit : NR, call : logistf.control(maxit = n_iter) | mod control: tau : 0.5, terms.fit : NULL, call : logistf.mod.control() dtype: object	False		0		False		0		virus	Herpesviridae	Betaherpesvirinae	betaherpesvirus 5
gastro-oesophageal reflux disease	K21	EBV	EA-D	No	unk	did_not_attempt	0.566324955		0.949		[0.878-1.026]		1105	8324						bmi, age, tdi_quant, num_sex_part		all		0		dis_status ~ 0.003[3.4e-30] + (0.949 * mod_ant[0.189]) + (1.701 * bmi[1.2e-17]) + (1.388 * age[3.1e-14]) + (0.990 * tdi_quant1[0.912]) + (1.177 * tdi_quant2[0.142]) + (1.065 * num_sex_part1[0.863]) + (1.195 * num_sex_part2[0.625]) + (1.502 * num_sex_part3[0.267]) + (1.089 * num_sex_part4[0.814]) + (1.312 * num_sex_part5[0.456])		2.97	3	0.81	0.8	3.19	3.24					69.26	67.22			0.188774985		bmi, age, tdi_quant, num_in_house, tobac, num_sex_part	bmi : 1.24e-17, age : 3.15e-14, tdi_quant1 : 9.12e-01, tdi_quant2 : 1.42e-01, num_sex_part1 : 8.63e-01, num_sex_part2 : 6.25e-01, num_sex_part3 : 2.67e-01, num_sex_part4 : 8.14e-01, num_sex_part5 : 4.56e-01	bmi: 1.701 [1.506-1.921], age: 1.388 [1.276-1.511], tdi_quant1: 0.990 [0.83-1.181], tdi_quant2: 1.177 [0.947-1.463], num_sex_part1: 1.065 [0.522-2.171], num_sex_part2: 1.195 [0.585-2.438], num_sex_part3: 1.502 [0.733-3.076], num_sex_part4: 1.089 [0.534-2.220], num_sex_part5: 1.312 [0.643-2.678]				0 30340-4 [Epstein Barr virus capsid IgM Ab [Presence] in Serum, glm]: nCase: 4476 | nCon: 31244, corr p-val: 2.64e-04, uncorr p-val: 5.96e-05, OR: 0.773 | model: dis_status ~ 0.054[0.0e+00] + (0.773 * mod_ant[6.0e-05]) + (1.243 * age[1.8e-168]), glm_warn [False]: nan log10 trans: False | Notes: nan 1 49178-7 [Epstein Barr virus Ab [Presence] in Serum, glm]: nCase: 2142 | nCon: 50127, corr p-val: 0.027, uncorr p-val: 8.15e-03, OR: 0.768 | model: dis_status ~ 0.007[0.0e+00] + (0.768 * mod_ant[0.008]) + (1.564 * age[3.8e-272]), glm_warn [False]: nan log10 trans: False | Notes: nan 2 23858-4 [Epstein Barr virus DNA [Presence] in Cerebral spinal fluid by NAA with probe detection, firth]: nCase: 234 | nCon: 1370, corr p-val: 0.528, uncorr p-val: 0.321, OR: 0.543 | model: dis_status ~ 0.128[0.0e+00] + (0.543 * mod_ant[0.321]) + (1.059 * age[0.085]), glm_warn [False]: nan log10 trans: False | Notes: n=1604 | DoF=2 | n iters: full : 5.00e+00, null : 4.00e+00 | Conv at last: LL change : -1.30e-11, max abs score : 6.74e-09, beta change : 6.18e-08 | Log Likes: full : -6.58e+02, null : -6.60e+02 | Method: Penalized ML | control: maxit : 2500, maxhs : 0, maxstep : 5, lconv : 1e-05, gconv : 1e-05, xconv : 1e-05, collapse : TRUE, fit : NR, call : logistf.control(maxit = n_iter) | mod control: tau : 0.5, terms.fit : NULL, call : logistf.mod.control() 3 22295-0 [Epstein Barr virus early IgG Ab [Presence] in Serum, glm]: nCase: 900 | nCon: 8217, corr p-val: 0.667, uncorr p-val: 0.466, OR: 0.937 | model: dis_status ~ 0.035[0.0e+00] + (0.937 * mod_ant[0.466]) + (1.356 * age[7.6e-78]), glm_warn [False]: nan log10 trans: False | Notes: nan 4 5002-1 [Epstein Barr virus DNA [Presence] in Blood by NAA with probe detection, glm]: nCase: 619 | nCon: 2962, corr p-val: 0.691, uncorr p-val: 0.517, OR: 0.911 | model: dis_status ~ 0.149[1.4e-117] + (0.911 * mod_ant[0.517]) + (1.108 * age[1.2e-07]), glm_warn [False]: nan log10 trans: False | Notes: nan 5 84871-3 [Epstein Barr virus capsid p18 IgG Ab [Presence] in Serum by Rapid immunoassay, glm]: nCase: 45 | nCon: 2085, corr p-val: 0.951, uncorr p-val: 0.9, OR: 0.951 | model: dis_status ~ 0.017[1.4e-37] + (0.951 * mod_ant[0.900]) + (1.086 * age[0.278]), glm_warn [False]: nan log10 trans: False | Notes: nan dtype: object	31422 22296-8 [Epstein Barr virus nuclear Ab [Presence] in Serum, glm]: nCase: 1328 | nCon: 10013, corr p-val: 9.33e-04, uncorr p-val: 2.31e-04, OR: 1.368 | model: dis_status ~ 0.023[0.0e+00] + (1.368 * mod_ant[2.3e-04]) + (1.524 * age[1.3e-173]), glm_warn [False]: nan log10 trans: False | Notes: nan 31424 24114-1 [Epstein Barr virus capsid IgG Ab [Presence] in Serum by Immunoassay, glm]: nCase: 11038 | nCon: 59558, corr p-val: 4.78e-06, uncorr p-val: 7.20e-07, OR: 1.212 | model: dis_status ~ 0.054[0.0e+00] + (1.212 * mod_ant[7.2e-07]) + (1.229 * age[1.8e-240]), glm_warn [False]: nan log10 trans: False | Notes: nan 31426 30339-6 [Epstein Barr virus capsid IgG Ab [Presence] in Serum, glm]: nCase: 3860 | nCon: 32176, corr p-val: 0.071, uncorr p-val: 0.027, OR: 1.151 | model: dis_status ~ 0.046[0.0e+00] + (1.151 * mod_ant[0.027]) + (1.183 * age[3.1e-65]), glm_warn [False]: nan log10 trans: False | Notes: nan 31428 33395-5 [Epstein Barr virus capsid Ab [Presence] in Serum, glm]: nCase: 107 | nCon: 772, corr p-val: 0.692, uncorr p-val: 0.532, OR: 1.195 | model: dis_status ~ 0.050[7.7e-28] + (1.195 * mod_ant[0.532]) + (1.305 * age[4.0e-05]), glm_warn [False]: nan log10 trans: False | Notes: nan 31429 40751-0 [Epstein Barr virus capsid IgM Ab [Presence] in Serum by Immunofluorescence, glm]: nCase: 822 | nCon: 5551, corr p-val: 0.192, uncorr p-val: 0.087, OR: 1.36 | model: dis_status ~ 0.041[6.3e-175] + (1.360 * mod_ant[0.087]) + (1.303 * age[2.1e-37]), glm_warn [False]: nan log10 trans: False | Notes: nan 31430 40752-8 [Epstein Barr virus early IgG Ab [Presence] in Serum by Immunoassay, glm]: nCase: 2464 | nCon: 15128, corr p-val: 0.257, uncorr p-val: 0.129, OR: 1.095 | model: dis_status ~ 0.090[0.0e+00] + (1.095 * mod_ant[0.129]) + (1.112 * age[1.2e-19]), glm_warn [False]: nan log10 trans: False | Notes: nan 31433 5005-4 [Epstein Barr virus DNA [Presence] in Specimen by NAA with probe detection, glm]: nCase: 1402 | nCon: 9049, corr p-val: 0.796, uncorr p-val: 0.638, OR: 1.038 | model: dis_status ~ 0.070[4.1e-193] + (1.038 * mod_ant[0.638]) + (1.164 * age[3.9e-22]), glm_warn [False]: nan log10 trans: False | Notes: nan 31434 5156-5 [Epstein Barr virus nuclear IgG Ab [Presence] in Serum by Immunoassay, glm]: nCase: 2268 | nCon: 10057, corr p-val: 6.52e-04, uncorr p-val: 1.58e-04, OR: 1.297 | model: dis_status ~ 0.057[0.0e+00] + (1.297 * mod_ant[1.6e-04]) + (1.271 * age[1.1e-77]), glm_warn [False]: nan log10 trans: False | Notes: nan 31435 59183-4 [Epstein Barr virus early diffuse IgG Ab [Presence] in Serum, glm]: nCase: 1771 | nCon: 11259, corr p-val: 4.78e-06, uncorr p-val: 7.45e-07, OR: 1.351 | model: dis_status ~ 0.039[1.6e-190] + (1.351 * mod_ant[7.4e-07]) + (1.263 * age[1.1e-37]), glm_warn [False]: nan log10 trans: False | Notes: nan 31436 7883-2 [Epstein Barr virus nuclear IgG Ab [Presence] in Serum, glm]: nCase: 1442 | nCon: 19399, corr p-val: 0.88, uncorr p-val: 0.766, OR: 1.027 | model: dis_status ~ 0.026[0.0e+00] + (1.027 * mod_ant[0.766]) + (1.242 * age[6.2e-43]), glm_warn [False]: nan log10 trans: False | Notes: nan dtype: object	False				False				virus	Herpesviridae		gammaherpesvirus 4
gastro-oesophageal reflux disease	K21	HBV	HBc	No	unk	did_not_attempt	0.9366525826744185		1.012		[0.919-1.116]		1105	8324						tdi_quant, num_in_house, num_sex_part		all		0		dis_status ~ 0.110[1.2e-09] + (1.012 * mod_ant[0.804]) + (0.984 * tdi_quant1[0.853]) + (1.189 * tdi_quant2[0.119]) + (1.051 * num_in_house2[0.572]) + (0.858 * num_in_house3[0.172]) + (0.649 * num_in_house4[6.8e-04]) + (0.812 * num_in_house5[0.204]) + (1.237 * num_in_house6[0.532]) + (1.179 * num_sex_part1[0.649]) + (1.267 * num_sex_part2[0.513]) + (1.535 * num_sex_part3[0.238]) + (1.054 * num_sex_part4[0.883]) + (1.399 * num_sex_part5[0.353])		0.68	0.67	0.65	0.64	0.7	0.7					69.26	67.22			0.804267571		tdi_quant, num_in_house, num_sex_part	tdi_quant1 : 8.53e-01, tdi_quant2 : 1.19e-01, num_in_house2 : 5.72e-01, num_in_house3 : 1.72e-01, num_in_house4 : 6.79e-04, num_in_house5 : 2.04e-01, num_in_house6 : 5.32e-01, num_sex_part1 : 6.49e-01, num_sex_part2 : 5.13e-01, num_sex_part3 : 2.38e-01, num_sex_part4 : 8.83e-01, num_sex_part5 : 3.53e-01	tdi_quant1: 0.984 [0.825-1.172], tdi_quant2: 1.189 [0.956-1.479], num_in_house2: 1.051 [0.884-1.251], num_in_house3: 0.858 [0.69-1.069], num_in_house4: 0.649 [0.506-0.833], num_in_house5: 0.812 [0.59-1.119], num_in_house6: 1.237 [0.635-2.412], num_sex_part1: 1.179 [0.58-2.397], num_sex_part2: 1.267 [0.623-2.576], num_sex_part3: 1.535 [0.753-3.131], num_sex_part4: 1.054 [0.52-2.139], num_sex_part5: 1.399 [0.689-2.842]				0 5195-3 [Hepatitis B virus surface Ag [Presence] in Serum, glm]: nCase: 122738 | nCon: 3298610, corr p-val: 4.02e-109, uncorr p-val: 8.65e-111, OR: 1.861 | model: dis_status ~ 0.037[0.0e+00] + (1.861 * mod_ant[8.7e-111]), glm_warn [False]: nan log10 trans: False | Notes: nan 1 65633-0 [Hepatitis B virus surface Ag [Presence] in Serum or Plasma by Confirmatory method, glm]: nCase: 1351 | nCon: 19439, corr p-val: 3.15e-69, uncorr p-val: 1.36e-70, OR: 2.862 | model: dis_status ~ 0.052[0.0e+00] + (2.862 * mod_ant[1.4e-70]), glm_warn [False]: nan log10 trans: False | Notes: nan 2 51914-0 [Hepatitis B virus core IgG+IgM Ab [Presence] in Serum, glm]: nCase: 20389 | nCon: 120714, corr p-val: 3.20e-09, uncorr p-val: 3.79e-10, OR: 1.135 | model: dis_status ~ 0.165[0.0e+00] + (1.135 * mod_ant[3.8e-10]), glm_warn [False]: nan log10 trans: False | Notes: nan 3 32685-0 [Hepatitis B virus core IgG Ab [Presence] in Serum, glm]: nCase: 9126 | nCon: 49963, corr p-val: 3.98e-08, uncorr p-val: 4.92e-09, OR: 1.241 | model: dis_status ~ 0.179[0.0e+00] + (1.241 * mod_ant[4.9e-09]), glm_warn [False]: nan log10 trans: False | Notes: nan 4 16933-4 [Hepatitis B virus core Ab [Presence] in Serum, glm]: nCase: 23088 | nCon: 164646, corr p-val: 0.049, uncorr p-val: 0.017, OR: 1.052 | model: dis_status ~ 0.139[0.0e+00] + (1.052 * mod_ant[0.017]), glm_warn [False]: nan log10 trans: False | Notes: nan 5 48070-7 [Hepatitis B virus surface IgG Ab [Presence] in Serum by Immunoassay, glm]: nCase: 212 | nCon: 1419, corr p-val: 0.615, uncorr p-val: 0.41, OR: 1.136 | model: dis_status ~ 0.143[3.3e-101] + (1.136 * mod_ant[0.410]), glm_warn [False]: nan log10 trans: False | Notes: nan 6 5007-0 [Hepatitis B virus DNA [Presence] in Blood by NAA with probe detection, firth]: nCase: 68 | nCon: 480, corr p-val: 0.687, uncorr p-val: 0.489, OR: 1.685 | model: dis_status ~ 0.141[0.0e+00] + (1.685 * mod_ant[0.489]), glm_warn [False]: nan log10 trans: False | Notes: n=548 | DoF=1 | n iters: full : 5.00e+00, null : 5.00e+00 | Conv at last: LL change : 3.41e-13, max abs score : 2.66e-13, beta change : 1.06e-07 | Log Likes: full : -2.03e+02, null : -2.03e+02 | Method: Penalized ML | control: maxit : 2500, maxhs : 0, maxstep : 5, lconv : 1e-05, gconv : 1e-05, xconv : 1e-05, collapse : TRUE, fit : NR, call : logistf.control(maxit = n_iter) | mod control: tau : 0.5, terms.fit : NULL, call : logistf.mod.control() dtype: object	31446 10900-9 [Hepatitis B virus surface Ab [Presence] in Serum by Immunoassay, glm]: nCase: 24867 | nCon: 205054, corr p-val: 6.78e-87, uncorr p-val: 1.82e-88, OR: 0.763 | model: dis_status ~ 0.137[0.0e+00] + (0.763 * mod_ant[1.8e-88]), glm_warn [False]: nan log10 trans: False | Notes: nan 31447 13952-7 [Hepatitis B virus core Ab [Presence] in Serum or Plasma by Immunoassay, glm]: nCase: 54371 | nCon: 315965, corr p-val: 7.38e-06, uncorr p-val: 1.23e-06, OR: 0.931 | model: dis_status ~ 0.173[0.0e+00] + (0.931 * mod_ant[1.2e-06]), glm_warn [False]: nan log10 trans: False | Notes: nan 31448 13953-5 [Hepatitis B virus e Ab [Presence] in Serum or Plasma by Immunoassay, glm]: nCase: 5389 | nCon: 31173, corr p-val: 6.86e-05, uncorr p-val: 1.40e-05, OR: 0.865 | model: dis_status ~ 0.180[0.0e+00] + (0.865 * mod_ant[1.4e-05]), glm_warn [False]: nan log10 trans: False | Notes: nan 31449 13954-3 [Hepatitis B virus e Ag [Presence] in Serum or Plasma by Immunoassay, glm]: nCase: 8749 | nCon: 46044, corr p-val: 1.06e-10, uncorr p-val: 1.08e-11, OR: 0.722 | model: dis_status ~ 0.194[0.0e+00] + (0.722 * mod_ant[1.1e-11]), glm_warn [False]: nan log10 trans: False | Notes: nan 31451 16934-2 [Hepatitis B virus polymerase DNA [Presence] in Blood by NAA with probe detection, firth]: nCase: 18 | nCon: 209, corr p-val: 0.426, uncorr p-val: 0.248, OR: 0.407 | model: dis_status ~ 0.101[0.0e+00] + (0.407 * mod_ant[0.248]), glm_warn [False]: nan log10 trans: False | Notes: n=227 | DoF=1 | n iters: full : 7.00e+00, null : 6.00e+00 | Conv at last: LL change : 7.11e-15, max abs score : 1.22e-15, beta change : 5.82e-11 | Log Likes: full : -6.04e+01, null : -6.11e+01 | Method: Penalized ML | control: maxit : 2500, maxhs : 0, maxstep : 5, lconv : 1e-05, gconv : 1e-05, xconv : 1e-05, collapse : TRUE, fit : NR, call : logistf.control(maxit = n_iter) | mod control: tau : 0.5, terms.fit : NULL, call : logistf.mod.control() 31453 24113-3 [Hepatitis B virus core IgM Ab [Presence] in Serum or Plasma by Immunoassay, glm]: nCase: 45879 | nCon: 290604, corr p-val: 0.031, uncorr p-val: 9.71e-03, OR: 0.852 | model: dis_status ~ 0.158[0.0e+00] + (0.852 * mod_ant[0.010]), glm_warn [False]: nan log10 trans: False | Notes: nan 31454 29610-3 [Hepatitis B virus DNA [Presence] in Serum or Plasma by NAA with probe detection, glm]: nCase: 1430 | nCon: 8113, corr p-val: 3.26e-05, uncorr p-val: 6.13e-06, OR: 0.73 | model: dis_status ~ 0.190[0.0e+00] + (0.730 * mod_ant[6.1e-06]), glm_warn [False]: nan log10 trans: False | Notes: nan 31455 31204-1 [Hepatitis B virus core IgM Ab [Presence] in Serum, glm]: nCase: 18761 | nCon: 1726498, corr p-val: 3.02e-70, uncorr p-val: 1.13e-71, OR: 0.183 | model: dis_status ~ 0.011[0.0e+00] + (0.183 * mod_ant[1.1e-71]), glm_warn [False]: nan log10 trans: False | Notes: nan 31456 31844-4 [Hepatitis B virus e Ag [Presence] in Serum, glm]: nCase: 65 | nCon: 634, corr p-val: 0.957, uncorr p-val: 0.919, OR: 0.955 | model: dis_status ~ 0.103[4.5e-62] + (0.955 * mod_ant[0.919]), glm_warn [False]: nan log10 trans: False | Notes: nan 31458 33463-1 [Hepatitis B virus e IgG Ab [Presence] in Serum by Immunoassay, glm]: nCase: 372 | nCon: 1989, corr p-val: 5.20e-05, uncorr p-val: 1.01e-05, OR: 0.3 | model: dis_status ~ 0.205[2.7e-164] + (0.300 * mod_ant[1.0e-05]), glm_warn [False]: nan log10 trans: False | Notes: nan 31463 5196-1 [Hepatitis B virus surface Ag [Presence] in Serum or Plasma by Immunoassay, glm]: nCase: 175052 | nCon: 1265514, corr p-val: 0.98, uncorr p-val: 0.98, OR: 0.999 | model: dis_status ~ 0.138[0.0e+00] + (0.999 * mod_ant[0.980]), glm_warn [False]: nan log10 trans: False | Notes: nan 31465 83100-8 [Hepatitis B virus core IgG+IgM Ab [Presence] in Serum or Plasma by Immunoassay, glm]: nCase: 220 | nCon: 2732, corr p-val: 0.332, uncorr p-val: 0.179, OR: 0.652 | model: dis_status ~ 0.083[7.4e-263] + (0.652 * mod_ant[0.179]), glm_warn [False]: nan log10 trans: False | Notes: nan dtype: object	False				False				virus	Hepadnaviridae		Hepatitis B virus
gastro-oesophageal reflux disease	K21	HCV	NS3	No	unk	did_not_attempt	0.566324955		0.923		[0.824-1.033]		1105	8324						bmi, tobac		all		0		dis_status ~ 0.030[1.8e-75] + (0.923 * mod_ant[0.162]) + (1.716 * bmi[1.1e-18]) + (1.257 * tobac1[9.3e-04]) + (1.125 * tobac2[0.291]) + (1.374 * tobac3[0.416])		1.35	1.37	0.57	0.55	1.49	1.49					69.26	67.22			0.162157158		bmi, tdi_quant, tobac	bmi : 1.10e-18, tobac1 : 9.26e-04, tobac2 : 2.91e-01, tobac3 : 4.16e-01	bmi: 1.716 [1.522-1.935], tobac1: 1.257 [1.098-1.439], tobac2: 1.125 [0.905-1.398], tobac3: 1.374 [0.64-2.949]				0 5199-5 [Hepatitis C virus Ab [Presence] in Serum by Immunoblot, glm]: nCase: 353 | nCon: 1302, corr p-val: 0.684, uncorr p-val: 0.482, OR: 0.914 | model: dis_status ~ 0.279[1.2e-68] + (0.914 * mod_ant[0.482]), glm_warn [False]: nan log10 trans: False | Notes: nan 1 48576-3 [Hepatitis C virus RNA [Presence] in Specimen by Probe with signal amplification, glm]: nCase: 106 | nCon: 289, corr p-val: 0.795, uncorr p-val: 0.632, OR: 0.895 | model: dis_status ~ 0.384[1.1e-10] + (0.895 * mod_ant[0.632]), glm_warn [False]: nan log10 trans: False | Notes: nan 2 16129-9 [Hepatitis C virus IgG Ab [Presence] in Serum, glm]: nCase: 15275 | nCon: 70108, corr p-val: 0.917, uncorr p-val: 0.843, OR: 0.989 | model: dis_status ~ 0.218[0.0e+00] + (0.989 * mod_ant[0.843]), glm_warn [False]: nan log10 trans: False | Notes: nan 3 5012-0 [Hepatitis C virus RNA [Presence] in Specimen by NAA with probe detection, glm]: nCase: 434 | nCon: 3771, corr p-val: 0.962, uncorr p-val: 0.931, OR: 0.989 | model: dis_status ~ 0.115[0.0e+00] + (0.989 * mod_ant[0.931]), glm_warn [False]: nan log10 trans: False | Notes: nan dtype: object	31467 13955-0 [Hepatitis C virus Ab [Presence] in Serum or Plasma by Immunoassay, glm]: nCase: 149286 | nCon: 3708124, corr p-val: 2.06e-298, uncorr p-val: 2.22e-300, OR: 2.131 | model: dis_status ~ 0.039[0.0e+00] + (2.131 * mod_ant[0.0e+00]), glm_warn [False]: nan log10 trans: False | Notes: nan 31468 16128-1 [Hepatitis C virus Ab [Presence] in Serum, glm]: nCase: 114473 | nCon: 942051, corr p-val: 0.189, uncorr p-val: 0.083, OR: 1.021 | model: dis_status ~ 0.121[0.0e+00] + (1.021 * mod_ant[0.083]), glm_warn [False]: nan log10 trans: False | Notes: nan 31470 40726-2 [Hepatitis C virus IgG Ab [Presence] in Serum or Plasma by Immunoassay, glm]: nCase: 687 | nCon: 6787, corr p-val: 0.596, uncorr p-val: 0.385, OR: 1.273 | model: dis_status ~ 0.101[0.0e+00] + (1.273 * mod_ant[0.385]), glm_warn [False]: nan log10 trans: False | Notes: nan 31472 5010-4 [Hepatitis C virus RNA [Presence] in Blood by NAA with probe detection, firth]: nCase: 67 | nCon: 469, corr p-val: 0.284, uncorr p-val: 0.147, OR: 2.396 | model: dis_status ~ 0.139[0.0e+00] + (2.396 * mod_ant[0.147]), glm_warn [False]: nan log10 trans: False | Notes: n=536 | DoF=1 | n iters: full : 5.00e+00, null : 5.00e+00 | Conv at last: LL change : 6.54e-13, max abs score : 4.23e-13, beta change : 1.42e-07 | Log Likes: full : -1.99e+02, null : -2.00e+02 | Method: Penalized ML | control: maxit : 2500, maxhs : 0, maxstep : 5, lconv : 1e-05, gconv : 1e-05, xconv : 1e-05, collapse : TRUE, fit : NR, call : logistf.control(maxit = n_iter) | mod control: tau : 0.5, terms.fit : NULL, call : logistf.mod.control() 31474 51657-5 [Hepatitis C virus Ab [Presence] in Body fluid, glm]: nCase: 113 | nCon: 489, corr p-val: 0.615, uncorr p-val: 0.407, OR: 1.334 | model: dis_status ~ 0.225[8.3e-42] + (1.334 * mod_ant[0.407]), glm_warn [False]: nan log10 trans: False | Notes: nan 31476 72376-7 [Hepatitis C virus Ab [Presence] in Serum, Plasma or Blood by Rapid immunoassay, glm]: nCase: 685 | nCon: 20538, corr p-val: 0.56, uncorr p-val: 0.346, OR: 1.187 | model: dis_status ~ 0.033[0.0e+00] + (1.187 * mod_ant[0.346]), glm_warn [False]: nan log10 trans: False | Notes: nan dtype: object	False				False				virus	Flaviviridae		Hepacivirus C
gastro-oesophageal reflux disease	K21	HHV-6	p101_k	No	unk	did_not_attempt	0.566324955		1.054		[0.979-1.135]		1105	8324						age, num_sex_part		all		0		dis_status ~ 0.011[4.5e-22] + (1.054 * mod_ant[0.164]) + (1.398 * age[7.8e-15]) + (0.956 * num_sex_part1[0.899]) + (1.101 * num_sex_part2[0.790]) + (1.401 * num_sex_part3[0.352]) + (1.004 * num_sex_part4[0.990]) + (1.219 * num_sex_part5[0.583])		1.38	1.36	0.85	0.85	1.34	1.32					69.26	67.22			0.163787028		age, num_in_house, num_sex_part	age : 7.78e-15, num_sex_part1 : 8.99e-01, num_sex_part2 : 7.90e-01, num_sex_part3 : 3.52e-01, num_sex_part4 : 9.90e-01, num_sex_part5 : 5.83e-01	age: 1.398 [1.284-1.521], num_sex_part1: 0.956 [0.472-1.934], num_sex_part2: 1.101 [0.543-2.231], num_sex_part3: 1.401 [0.689-2.849], num_sex_part4: 1.004 [0.496-2.033], num_sex_part5: 1.219 [0.601-2.471]				0 33942-4 [Herpes virus 6 DNA [Presence] in Cerebral spinal fluid by NAA with probe detection, firth]: nCase: 393 | nCon: 4350, corr p-val: 0.869, uncorr p-val: 0.75, OR: 1.157 | model: dis_status ~ 0.060[0.0e+00] + (1.157 * mod_ant[0.750]) + (1.092 * age[1.3e-04]), glm_warn [False]: nan log10 trans: False | Notes: n=4743 | DoF=2 | n iters: full : 5.00e+00, null : 5.00e+00 | Conv at last: LL change : 3.05e-11, max abs score : 6.33e-07, beta change : 7.78e-07 | Log Likes: full : -1.34e+03, null : -1.35e+03 | Method: Penalized ML | control: maxit : 2500, maxhs : 0, maxstep : 5, lconv : 1e-05, gconv : 1e-05, xconv : 1e-05, collapse : TRUE, fit : NR, call : logistf.control(maxit = n_iter) | mod control: tau : 0.5, terms.fit : NULL, call : logistf.mod.control() dtype: object	31478 33941-6 [Herpes virus 6 DNA [Presence] in Blood by NAA with probe detection, firth]: nCase: 144 | nCon: 591, corr p-val: 0.895, uncorr p-val: 0.814, OR: 0.885 | model: dis_status ~ 0.168[0.0e+00] + (0.885 * mod_ant[0.814]) + (1.156 * age[7.0e-04]), glm_warn [False]: nan log10 trans: False | Notes: n=735 | DoF=2 | n iters: full : 4.00e+00, null : 4.00e+00 | Conv at last: LL change : 1.71e-13, max abs score : 4.19e-08, beta change : 5.33e-07 | Log Likes: full : -3.51e+02, null : -3.57e+02 | Method: Penalized ML | control: maxit : 2500, maxhs : 0, maxstep : 5, lconv : 1e-05, gconv : 1e-05, xconv : 1e-05, collapse : TRUE, fit : NR, call : logistf.control(maxit = n_iter) | mod control: tau : 0.5, terms.fit : NULL, call : logistf.mod.control() 31480 82192-6 [Herpes virus 6 DNA [Presence] in Cerebral spinal fluid by NAA with non-probe detection, glm]: nCase: 1140 | nCon: 16585, corr p-val: 0.426, uncorr p-val: 0.245, OR: 0.686 | model: dis_status ~ 0.057[0.0e+00] + (0.686 * mod_ant[0.245]) + (1.045 * age[2.4e-04]), glm_warn [False]: nan log10 trans: False | Notes: nan dtype: object	False				False				virus	Herpesviridae	Betaherpesvirinae	betaherpesvirus 6
gastro-oesophageal reflux disease	K21	HHV-7	U14	No	unk	did_not_attempt	0.3949761518181819		0.886		[0.768-1.022]		1105	8324						bmi, age, tdi_quant		all		0		dis_status ~ 0.005[2.8e-40] + (0.886 * mod_ant[0.097]) + (1.702 * bmi[9.5e-18]) + (1.380 * age[1.3e-14]) + (0.999 * tdi_quant1[0.990]) + (1.212 * tdi_quant2[0.080])		2.71	2.74	0.43	0.44	2.74	2.78					69.26	67.22			0.096549726		bmi, age, tdi_quant	bmi : 9.46e-18, age : 1.31e-14, tdi_quant1 : 9.90e-01, tdi_quant2 : 8.04e-02	bmi: 1.702 [1.508-1.922], age: 1.380 [1.272-1.498], tdi_quant1: 0.999 [0.838-1.191], tdi_quant2: 1.212 [0.977-1.504]						False				False				virus	Herpesviridae	Betaherpesvirinae	betaherpesvirus 7
gastro-oesophageal reflux disease	K21	HIV	gag	No	unk	did_not_attempt	0.9366525826744185		0.976		[0.867-1.100]		1105	8324						bmi, num_sex_part		all		0		dis_status ~ 0.024[1.3e-19] + (0.976 * mod_ant[0.693]) + (1.735 * bmi[1.6e-19]) + (1.171 * num_sex_part1[0.663]) + (1.229 * num_sex_part2[0.569]) + (1.487 * num_sex_part3[0.277]) + (1.015 * num_sex_part4[0.968]) + (1.418 * num_sex_part5[0.336])		1.74	1.75	0.54	0.53	1.75	1.74					69.26	67.22			0.692785735		bmi, num_sex_part	bmi : 1.62e-19, num_sex_part1 : 6.63e-01, num_sex_part2 : 5.69e-01, num_sex_part3 : 2.77e-01, num_sex_part4 : 9.68e-01, num_sex_part5 : 3.36e-01	bmi: 1.735 [1.54-1.955], num_sex_part1: 1.171 [0.576-2.379], num_sex_part2: 1.229 [0.604-2.504], num_sex_part3: 1.487 [0.727-3.039], num_sex_part4: 1.015 [0.499-2.064], num_sex_part5: 1.418 [0.696-2.888]				0 25835-0 [HIV 1 RNA [Presence] in Serum or Plasma by NAA with probe detection, glm]: nCase: 1155 | nCon: 14268, corr p-val: 8.21e-08, uncorr p-val: 1.10e-08, OR: 0.58 | model: dis_status ~ 0.088[0.0e+00] + (0.580 * mod_ant[1.1e-08]), glm_warn [False]: nan log10 trans: False | Notes: nan 1 5221-7 [HIV 1 Ab [Presence] in Serum or Plasma by Immunoblot, glm]: nCase: 873 | nCon: 5220, corr p-val: 1.99e-04, uncorr p-val: 4.38e-05, OR: 0.739 | model: dis_status ~ 0.201[1.3e-179] + (0.739 * mod_ant[4.4e-05]), glm_warn [False]: nan log10 trans: False | Notes: nan 2 12859-5 [HIV 1 p18 Ab [Presence] in Serum by Immunoblot, glm]: nCase: 825 | nCon: 3063, corr p-val: 8.68e-03, uncorr p-val: 2.33e-03, OR: 0.737 | model: dis_status ~ 0.287[1.1e-180] + (0.737 * mod_ant[0.002]), glm_warn [False]: nan log10 trans: False | Notes: nan 3 9662-8 [HIV 1 gp41 Ab [Presence] in Serum by Immunoblot, glm]: nCase: 110 | nCon: 480, corr p-val: 0.011, uncorr p-val: 3.15e-03, OR: 0.516 | model: dis_status ~ 0.298[3.1e-20] + (0.516 * mod_ant[0.003]), glm_warn [False]: nan log10 trans: False | Notes: nan 4 9661-0 [HIV 1 gp120 Ab [Presence] in Serum by Immunoblot, glm]: nCase: 119 | nCon: 1035, corr p-val: 0.049, uncorr p-val: 0.017, OR: 0.61 | model: dis_status ~ 0.138[1.6e-63] + (0.610 * mod_ant[0.017]), glm_warn [False]: nan log10 trans: False | Notes: nan 5 9660-2 [HIV 1 gp160 Ab [Presence] in Serum by Immunoblot, glm]: nCase: 122 | nCon: 1034, corr p-val: 0.06, uncorr p-val: 0.022, OR: 0.632 | model: dis_status ~ 0.142[3.5e-60] + (0.632 * mod_ant[0.022]), glm_warn [False]: nan log10 trans: False | Notes: nan 6 12856-1 [HIV 1 p65 Ab [Presence] in Serum by Immunoblot, glm]: nCase: 119 | nCon: 1022, corr p-val: 0.082, uncorr p-val: 0.031, OR: 0.635 | model: dis_status ~ 0.136[6.7e-66] + (0.635 * mod_ant[0.031]), glm_warn [False]: nan log10 trans: False | Notes: nan 7 9666-9 [HIV 1 p31 Ab [Presence] in Serum by Immunoblot, glm]: nCase: 124 | nCon: 1022, corr p-val: 0.132, uncorr p-val: 0.054, OR: 0.68 | model: dis_status ~ 0.141[4.2e-62] + (0.680 * mod_ant[0.054]), glm_warn [False]: nan log10 trans: False | Notes: nan 8 7917-8 [HIV 1 Ab [Presence] in Serum, glm]: nCase: 2768 | nCon: 23068, corr p-val: 0.192, uncorr p-val: 0.087, OR: 0.554 | model: dis_status ~ 0.120[0.0e+00] + (0.554 * mod_ant[0.087]), glm_warn [False]: nan log10 trans: False | Notes: nan 9 9668-5 [HIV 1 p55 Ab [Presence] in Serum by Immunoblot, glm]: nCase: 120 | nCon: 1027, corr p-val: 0.233, uncorr p-val: 0.112, OR: 0.722 | model: dis_status ~ 0.131[4.8e-66] + (0.722 * mod_ant[0.112]), glm_warn [False]: nan log10 trans: False | Notes: nan 10 14092-1 [HIV 1 Ab [Presence] in Serum by Immunofluorescence, firth]: nCase: 60 | nCon: 251, corr p-val: 0.725, uncorr p-val: 0.561, OR: 0.74 | model: dis_status ~ 0.248[0.0e+00] + (0.740 * mod_ant[0.561]), glm_warn [False]: nan log10 trans: False | Notes: n=311 | DoF=1 | n iters: full : 5.00e+00, null : 4.00e+00 | Conv at last: LL change : 0.00e+00, max abs score : 5.33e-15, beta change : 4.35e-09 | Log Likes: full : -1.50e+02, null : -1.50e+02 | Method: Penalized ML | control: maxit : 2500, maxhs : 0, maxstep : 5, lconv : 1e-05, gconv : 1e-05, xconv : 1e-05, collapse : TRUE, fit : NR, call : logistf.control(maxit = n_iter) | mod control: tau : 0.5, terms.fit : NULL, call : logistf.mod.control() 11 9821-0 [HIV 1 p24 Ag [Presence] in Serum, firth]: nCase: 559 | nCon: 4228, corr p-val: 0.886, uncorr p-val: 0.787, OR: 0.838 | model: dis_status ~ 0.133[0.0e+00] + (0.838 * mod_ant[0.787]), glm_warn [False]: nan log10 trans: False | Notes: n=4787 | DoF=1 | n iters: full : 5.00e+00, null : 5.00e+00 | Conv at last: LL change : 8.91e-11, max abs score : 7.02e-11, beta change : 7.45e-06 | Log Likes: full : -1.72e+03, null : -1.72e+03 | Method: Penalized ML | control: maxit : 2500, maxhs : 0, maxstep : 5, lconv : 1e-05, gconv : 1e-05, xconv : 1e-05, collapse : TRUE, fit : NR, call : logistf.control(maxit = n_iter) | mod control: tau : 0.5, terms.fit : NULL, call : logistf.mod.control() 12 49905-3 [HIV 1 Ab [Presence] in Specimen by Rapid immunoassay, firth]: nCase: 59 | nCon: 257, corr p-val: 0.957, uncorr p-val: 0.921, OR: 0.859 | model: dis_status ~ 0.233[0.0e+00] + (0.859 * mod_ant[0.921]), glm_warn [False]: nan log10 trans: False | Notes: n=316 | DoF=1 | n iters: full : 5.00e+00, null : 4.00e+00 | Conv at last: LL change : -2.84e-14, max abs score : 1.11e-16, beta change : 2.54e-10 | Log Likes: full : -1.51e+02, null : -1.51e+02 | Method: Penalized ML | control: maxit : 2500, maxhs : 0, maxstep : 5, lconv : 1e-05, gconv : 1e-05, xconv : 1e-05, collapse : TRUE, fit : NR, call : logistf.control(maxit = n_iter) | mod control: tau : 0.5, terms.fit : NULL, call : logistf.mod.control() dtype: object	31485 18396-2 [HIV 1 p24 Ag [Presence] in Serum or Plasma by Immunoassay, glm]: nCase: 6959 | nCon: 73465, corr p-val: 0.257, uncorr p-val: 0.127, OR: 1.393 | model: dis_status ~ 0.095[0.0e+00] + (1.393 * mod_ant[0.127]), glm_warn [False]: nan log10 trans: False | Notes: nan 31486 24012-7 [HIV 1 Ag [Presence] in Serum, glm]: nCase: 3397 | nCon: 28091, corr p-val: 0.583, uncorr p-val: 0.367, OR: 1.448 | model: dis_status ~ 0.121[0.0e+00] + (1.448 * mod_ant[0.367]), glm_warn [False]: nan log10 trans: False | Notes: nan 31488 29893-5 [HIV 1 Ab [Presence] in Serum or Plasma by Immunoassay, glm]: nCase: 8458 | nCon: 75958, corr p-val: 0.056, uncorr p-val: 0.02, OR: 1.121 | model: dis_status ~ 0.111[0.0e+00] + (1.121 * mod_ant[0.020]), glm_warn [False]: nan log10 trans: False | Notes: nan 31489 44871-2 [HIV 1 proviral DNA [Presence] in Blood by NAA with probe detection, glm]: nCase: 125 | nCon: 1156, corr p-val: 0.426, uncorr p-val: 0.246, OR: 1.509 | model: dis_status ~ 0.105[9.5e-117] + (1.509 * mod_ant[0.246]), glm_warn [False]: nan log10 trans: False | Notes: nan 31490 48023-6 [HIV 1 proviral DNA [Presence] in Serum or Plasma by NAA with probe detection, glm]: nCase: 67 | nCon: 709, corr p-val: 0.216, uncorr p-val: 0.1, OR: 1.831 | model: dis_status ~ 0.088[3.3e-69] + (1.831 * mod_ant[0.100]), glm_warn [False]: nan log10 trans: False | Notes: nan 31492 5017-9 [HIV 1 RNA [Presence] in Blood by NAA with probe detection, glm]: nCase: 333 | nCon: 2806, corr p-val: 0.825, uncorr p-val: 0.692, OR: 1.153 | model: dis_status ~ 0.118[3.5e-289] + (1.153 * mod_ant[0.692]), glm_warn [False]: nan log10 trans: False | Notes: nan 31494 5222-5 [HIV 1 Ag [Presence] in Serum or Plasma by Immunoassay, firth]: nCase: 18 | nCon: 407, corr p-val: 0.523, uncorr p-val: 0.315, OR: 7.324 | model: dis_status ~ 0.046[0.0e+00] + (7.324 * mod_ant[0.315]), glm_warn [False]: nan log10 trans: False | Notes: n=425 | DoF=1 | n iters: full : 6.00e+00, null : 6.00e+00 | Conv at last: LL change : 1.44e-10, max abs score : 1.31e-10, beta change : 4.03e-06 | Log Likes: full : -7.42e+01, null : -7.47e+01 | Method: Penalized ML | control: maxit : 2500, maxhs : 0, maxstep : 5, lconv : 1e-05, gconv : 1e-05, xconv : 1e-05, collapse : TRUE, fit : NR, call : logistf.control(maxit = n_iter) | mod control: tau : 0.5, terms.fit : NULL, call : logistf.mod.control() 31500 9664-4 [HIV 1 p24 Ab [Presence] in Serum by Immunoblot, glm]: nCase: 317 | nCon: 6317, corr p-val: 0.6, uncorr p-val: 0.391, OR: 1.118 | model: dis_status ~ 0.049[0.0e+00] + (1.118 * mod_ant[0.391]), glm_warn [False]: nan log10 trans: False | Notes: nan dtype: object	False				False				virus	Retroviridae		Lentivirus
gastro-oesophageal reflux disease	K21	HPV-16	E7	No	unk	did_not_attempt	0.335059595		0.908		[0.819-1.007]		1105	8324						bmi, age		all		0		dis_status ~ 0.004[3.8e-61] + (0.908 * mod_ant[0.067]) + (1.736 * bmi[3.4e-19]) + (1.379 * age[1.6e-14])		1.14	1.17	0.62	0.61	1.23	1.26					69.26	67.22			0.067011919		bmi, age, tobac	bmi : 3.42e-19, age : 1.60e-14	bmi: 1.736 [1.539-1.959], age: 1.379 [1.27-1.496]				0 75664-3 [Human papilloma virus 16 DNA [Presence] in Anorectal specimen by Probe and signal amplification method, firth]: nCase: 22 | nCon: 215, corr p-val: 0.949, uncorr p-val: 0.893, OR: 0.931 | model: dis_status ~ 0.004[5.9e-10] + (0.931 * mod_ant[0.893]) + (1.860 * age[3.9e-04]), glm_warn [False]: nan log10 trans: False | Notes: n=237 | DoF=2 | n iters: full : 7.00e+00, null : 5.00e+00 | Conv at last: LL change : 1.14e-13, max abs score : 1.73e-08, beta change : 5.95e-07 | Log Likes: full : -6.30e+01, null : -6.93e+01 | Method: Penalized ML | control: maxit : 2500, maxhs : 0, maxstep : 5, lconv : 1e-05, gconv : 1e-05, xconv : 1e-05, collapse : TRUE, fit : NR, call : logistf.control(maxit = n_iter) | mod control: tau : 0.5, terms.fit : NULL, call : logistf.mod.control() dtype: object	31504 17399-7 [Human papilloma virus 16 Ag [Presence] in Specimen, glm]: nCase: 3003 | nCon: 26757, corr p-val: 0.379, uncorr p-val: 0.212, OR: 1.203 | model: dis_status ~ 0.038[0.0e+00] + (1.203 * mod_ant[0.212]) + (1.251 * age[1.0e-48]), glm_warn [False]: nan log10 trans: False | Notes: nan 31506 30167-1 [Human papilloma virus 16+18+31+33+35+39+45+51+52+56+58+59+68 DNA [Presence] in Cervix by Probe with signal amplification, glm]: nCase: 43606 | nCon: 431499, corr p-val: 9.87e-05, uncorr p-val: 2.07e-05, OR: 1.072 | model: dis_status ~ 0.022[0.0e+00] + (1.072 * mod_ant[2.1e-05]) + (1.352 * age[0.0e+00]), glm_warn [False]: nan log10 trans: False | Notes: nan 31507 49896-4 [Human papilloma virus 16+18+31+33+35+39+45+51+52+56+58+59+68 DNA [Presence] in Specimen by NAA with probe detection, glm]: nCase: 26202 | nCon: 110902, corr p-val: 0.573, uncorr p-val: 0.358, OR: 1.024 | model: dis_status ~ 0.046[0.0e+00] + (1.024 * mod_ant[0.358]) + (1.352 * age[0.0e+00]), glm_warn [False]: nan log10 trans: False | Notes: nan 31508 59263-4 [Human papilloma virus 16 DNA [Presence] in Cervix by Probe with signal amplification, glm]: nCase: 2623 | nCon: 46093, corr p-val: 0.814, uncorr p-val: 0.677, OR: 1.041 | model: dis_status ~ 0.017[0.0e+00] + (1.041 * mod_ant[0.677]) + (1.281 * age[2.7e-53]), glm_warn [False]: nan log10 trans: False | Notes: nan 31509 59420-0 [Human papilloma virus 16+18+31+33+35+39+45+51+52+56+58+59+66+68 DNA [Presence] in Cervix by Probe with signal amplification, glm]: nCase: 15580 | nCon: 163760, corr p-val: 2.88e-11, uncorr p-val: 2.63e-12, OR: 1.229 | model: dis_status ~ 0.021[0.0e+00] + (1.229 * mod_ant[2.6e-12]) + (1.352 * age[0.0e+00]), glm_warn [False]: nan log10 trans: False | Notes: nan 31510 61372-9 [Human papilloma virus 16 DNA [Presence] in Specimen by NAA with probe detection, glm]: nCase: 32785 | nCon: 188760, corr p-val: 0.054, uncorr p-val: 0.02, OR: 1.11 | model: dis_status ~ 0.037[0.0e+00] + (1.110 * mod_ant[0.020]) + (1.367 * age[0.0e+00]), glm_warn [False]: nan log10 trans: False | Notes: nan 31511 70061-7 [Human papilloma virus 16 and 18 DNA [Presence] in Specimen by NAA with probe detection, glm]: nCase: 1507 | nCon: 35133, corr p-val: 0.886, uncorr p-val: 0.787, OR: 1.024 | model: dis_status ~ 0.005[0.0e+00] + (1.024 * mod_ant[0.787]) + (1.555 * age[5.1e-83]), glm_warn [False]: nan log10 trans: False | Notes: nan 31513 77399-4 [Human papilloma virus 16 DNA [Presence] in Cervix by NAA with probe detection, glm]: nCase: 924 | nCon: 18047, corr p-val: 0.791, uncorr p-val: 0.625, OR: 1.115 | model: dis_status ~ 0.028[1.4e-144] + (1.115 * mod_ant[0.625]) + (1.137 * age[9.7e-06]), glm_warn [False]: nan log10 trans: False | Notes: nan 31514 82456-5 [Human papilloma virus 16 E6+E7 mRNA [Presence] in Cervix by NAA with probe detection, glm]: nCase: 45 | nCon: 1026, corr p-val: 0.365, uncorr p-val: 0.202, OR: 1.674 | model: dis_status ~ 0.018[4.2e-13] + (1.674 * mod_ant[0.202]) + (1.202 * age[0.116]), glm_warn [False]: nan log10 trans: False | Notes: nan 31515 82675-0 [Human papilloma virus 16+18+31+33+35+39+45+51+52+56+58+59+66+68 DNA [Presence] in Cervix by NAA with probe detection, glm]: nCase: 941 | nCon: 16710, corr p-val: 0.588, uncorr p-val: 0.376, OR: 1.096 | model: dis_status ~ 0.035[1.7e-126] + (1.096 * mod_ant[0.376]) + (1.107 * age[4.0e-04]), glm_warn [False]: nan log10 trans: False | Notes: nan dtype: object	False				False				virus	Papillomaviridae		Alphapapillomavirus 9
gastro-oesophageal reflux disease	K21	HPV-18	L1	No	unk	did_not_attempt	0.9366525826744185		0.965		[0.839-1.109]		1105	8324						bmi, num_in_house, num_sex_part		all		0		dis_status ~ 0.026[7.3e-19] + (0.965 * mod_ant[0.616]) + (1.721 * bmi[7.1e-19]) + (1.033 * num_in_house2[0.711]) + (0.843 * num_in_house3[0.126]) + (0.654 * num_in_house4[8.2e-04]) + (0.832 * num_in_house5[0.263]) + (1.350 * num_in_house6[0.379]) + (1.220 * num_sex_part1[0.586]) + (1.300 * num_sex_part2[0.473]) + (1.579 * num_sex_part3[0.214]) + (1.095 * num_sex_part4[0.804]) + (1.459 * num_sex_part5[0.301])		1.53	1.53	0.46	0.45	1.58	1.57					69.26	67.22			0.615723498		bmi, tdi_quant, num_in_house, num_sex_part	bmi : 7.06e-19, num_in_house2 : 7.11e-01, num_in_house3 : 1.26e-01, num_in_house4 : 8.18e-04, num_in_house5 : 2.63e-01, num_in_house6 : 3.79e-01, num_sex_part1 : 5.86e-01, num_sex_part2 : 4.73e-01, num_sex_part3 : 2.14e-01, num_sex_part4 : 8.04e-01, num_sex_part5 : 3.01e-01	bmi: 1.721 [1.526-1.940], num_in_house2: 1.033 [0.869-1.228], num_in_house3: 0.843 [0.678-1.049], num_in_house4: 0.654 [0.51-0.839], num_in_house5: 0.832 [0.604-1.147], num_in_house6: 1.350 [0.692-2.635], num_sex_part1: 1.220 [0.596-2.497], num_sex_part2: 1.300 [0.635-2.663], num_sex_part3: 1.579 [0.768-3.244], num_sex_part4: 1.095 [0.536-2.238], num_sex_part5: 1.459 [0.713-2.985]				0 30167-1 [Human papilloma virus 16+18+31+33+35+39+45+51+52+56+58+59+68 DNA [Presence] in Cervix by Probe with signal amplification, glm]: nCase: 43634 | nCon: 431760, corr p-val: 9.24e-14, uncorr p-val: 7.95e-15, OR: 0.883 | model: dis_status ~ 0.103[0.0e+00] + (0.883 * mod_ant[8.0e-15]), glm_warn [False]: nan log10 trans: False | Notes: nan 1 70061-7 [Human papilloma virus 16 and 18 DNA [Presence] in Specimen by NAA with probe detection, glm]: nCase: 1507 | nCon: 35138, corr p-val: 0.096, uncorr p-val: 0.038, OR: 0.836 | model: dis_status ~ 0.044[0.0e+00] + (0.836 * mod_ant[0.038]), glm_warn [False]: nan log10 trans: False | Notes: nan 2 75694-0 [Human papilloma virus 18+45 E6+E7 mRNA [Presence] in Cervix by NAA with probe detection, glm]: nCase: 1597 | nCon: 17555, corr p-val: 0.179, uncorr p-val: 0.078, OR: 0.818 | model: dis_status ~ 0.092[0.0e+00] + (0.818 * mod_ant[0.078]), glm_warn [False]: nan log10 trans: False | Notes: nan 3 21440-3 [Human papilloma virus 16+18+31+33+35+45+51+52+56 DNA [Presence] in Cervix by Probe, glm]: nCase: 223 | nCon: 1136, corr p-val: 0.257, uncorr p-val: 0.13, OR: 0.793 | model: dis_status ~ 0.214[1.3e-63] + (0.793 * mod_ant[0.130]), glm_warn [False]: nan log10 trans: False | Notes: nan dtype: object	31516 17401-1 [Human papilloma virus 18 Ag [Presence] in Specimen, glm]: nCase: 3004 | nCon: 26758, corr p-val: 0.034, uncorr p-val: 0.011, OR: 1.692 | model: dis_status ~ 0.112[0.0e+00] + (1.692 * mod_ant[0.011]), glm_warn [False]: nan log10 trans: False | Notes: nan 31520 59264-2 [Human papilloma virus 18 DNA [Presence] in Cervix by Probe with signal amplification, glm]: nCase: 2051 | nCon: 37585, corr p-val: 0.637, uncorr p-val: 0.435, OR: 1.131 | model: dis_status ~ 0.054[0.0e+00] + (1.131 * mod_ant[0.435]), glm_warn [False]: nan log10 trans: False | Notes: nan 31521 59420-0 [Human papilloma virus 16+18+31+33+35+39+45+51+52+56+58+59+66+68 DNA [Presence] in Cervix by Probe with signal amplification, glm]: nCase: 15583 | nCon: 163778, corr p-val: 0.834, uncorr p-val: 0.708, OR: 1.011 | model: dis_status ~ 0.095[0.0e+00] + (1.011 * mod_ant[0.708]), glm_warn [False]: nan log10 trans: False | Notes: nan 31522 61373-7 [Human papilloma virus 18 DNA [Presence] in Specimen by NAA with probe detection, glm]: nCase: 39418 | nCon: 248252, corr p-val: 0.615, uncorr p-val: 0.406, OR: 1.056 | model: dis_status ~ 0.159[0.0e+00] + (1.056 * mod_ant[0.406]), glm_warn [False]: nan log10 trans: False | Notes: nan 31525 75695-7 [Human papilloma virus 18 DNA [Presence] in Anorectal specimen by Probe and signal amplification method, firth]: nCase: 22 | nCon: 215, corr p-val: 0.975, uncorr p-val: 0.959, OR: 1.047 | model: dis_status ~ 0.106[0.0e+00] + (1.047 * mod_ant[0.959]), glm_warn [False]: nan log10 trans: False | Notes: n=237 | DoF=1 | n iters: full : 5.00e+00, null : 5.00e+00 | Conv at last: LL change : 4.85e-10, max abs score : 3.92e-10, beta change : 6.68e-06 | Log Likes: full : -7.17e+01, null : -7.17e+01 | Method: Penalized ML | control: maxit : 2500, maxhs : 0, maxstep : 5, lconv : 1e-05, gconv : 1e-05, xconv : 1e-05, collapse : TRUE, fit : NR, call : logistf.control(maxit = n_iter) | mod control: tau : 0.5, terms.fit : NULL, call : logistf.mod.control() 31526 77400-0 [Human papilloma virus 18 DNA [Presence] in Cervix by NAA with probe detection, glm]: nCase: 866 | nCon: 16827, corr p-val: 0.692, uncorr p-val: 0.522, OR: 1.285 | model: dis_status ~ 0.051[0.0e+00] + (1.285 * mod_ant[0.522]), glm_warn [False]: nan log10 trans: False | Notes: nan 31527 82675-0 [Human papilloma virus 16+18+31+33+35+39+45+51+52+56+58+59+66+68 DNA [Presence] in Cervix by NAA with probe detection, glm]: nCase: 942 | nCon: 16715, corr p-val: 0.814, uncorr p-val: 0.671, OR: 1.045 | model: dis_status ~ 0.056[0.0e+00] + (1.045 * mod_ant[0.671]), glm_warn [False]: nan log10 trans: False | Notes: nan dtype: object	False				False				virus	Papillomaviridae		Alphapapillomavirus 7
gastro-oesophageal reflux disease	K21	H. pylori	OMP	Yes	unk	replicated	0.02047428	2.859383330373636e-07	0.885	0.655	[0.827-0.948]	[0.563-0.762]	1105	8324	3519	17379	31843-6	Helicobacter pylori Ag [Presence] in Stool	glm	bmi, num_in_house, tobac, num_sex_part		all	all	0	0	dis_status ~ 0.030[3.7e-18] + (0.885 * mod_ant[4.5e-04]) + (1.701 * bmi[5.6e-18]) + (1.017 * num_in_house2[0.845]) + (0.843 * num_in_house3[0.127]) + (0.660 * num_in_house4[0.001]) + (0.855 * num_in_house5[0.341]) + (1.386 * num_in_house6[0.347]) + (1.247 * tobac1[0.002]) + (1.154 * tobac2[0.205]) + (1.227 * tobac3[0.606]) + (1.195 * num_sex_part1[0.627]) + (1.243 * num_sex_part2[0.553]) + (1.503 * num_sex_part3[0.270]) + (1.024 * num_sex_part4[0.949]) + (1.408 * num_sex_part5[0.351])	dis_status ~ 0.209[0.0e+00] + (0.655 * mod_ant[4.2e-08])	1.72	1.81	0.9	0.95	1.59	1.64	15893	1486	3316	203	69.26	67.22	56.77	51.93	0.000454984	4.15071773763915e-08	bmi, tdi_quant, num_in_house, tobac, num_sex_part	bmi : 5.56e-18, num_in_house2 : 8.45e-01, num_in_house3 : 1.27e-01, num_in_house4 : 1.10e-03, num_in_house5 : 3.41e-01, num_in_house6 : 3.47e-01, tobac1 : 1.69e-03, tobac2 : 2.05e-01, tobac3 : 6.06e-01, num_sex_part1 : 6.27e-01, num_sex_part2 : 5.53e-01, num_sex_part3 : 2.70e-01, num_sex_part4 : 9.49e-01, num_sex_part5 : 3.51e-01	bmi: 1.701 [1.508-1.919], num_in_house2: 1.017 [0.856-1.210], num_in_house3: 0.843 [0.677-1.050], num_in_house4: 0.660 [0.515-0.847], num_in_house5: 0.855 [0.62-1.180], num_in_house6: 1.386 [0.702-2.735], tobac1: 1.247 [1.087-1.431], tobac2: 1.154 [0.924-1.441], tobac3: 1.227 [0.564-2.673], num_sex_part1: 1.195 [0.583-2.451], num_sex_part2: 1.243 [0.605-2.553], num_sex_part3: 1.503 [0.729-3.097], num_sex_part4: 1.024 [0.499-2.101], num_sex_part5: 1.408 [0.686-2.889]				0 17780-8 [Helicobacter pylori Ag [Presence] in Stool by Immunoassay, glm]: nCase: 18123 | nCon: 61021, corr p-val: 0.025, uncorr p-val: 7.35e-03, OR: 0.926 | model: dis_status ~ 0.299[0.0e+00] + (0.926 * mod_ant[0.007]), glm_warn [False]: nan log10 trans: False | Notes: nan 1 46987-4 [Helicobacter pylori IgM Ab [Presence] in Serum by Immunoassay, glm]: nCase: 1499 | nCon: 2332, corr p-val: 0.785, uncorr p-val: 0.616, OR: 0.935 | model: dis_status ~ 0.646[2.3e-37] + (0.935 * mod_ant[0.616]), glm_warn [False]: nan log10 trans: False | Notes: nan dtype: object	31438 16125-7 [Helicobacter pylori IgA Ab [Presence] in Serum, glm]: nCase: 118 | nCon: 318, corr p-val: 0.225, uncorr p-val: 0.105, OR: 1.551 | model: dis_status ~ 0.342[6.5e-19] + (1.551 * mod_ant[0.105]), glm_warn [False]: nan log10 trans: False | Notes: nan 31439 16126-5 [Helicobacter pylori IgG Ab [Presence] in Serum, glm]: nCase: 854 | nCon: 2346, corr p-val: 0.886, uncorr p-val: 0.785, OR: 1.032 | model: dis_status ~ 0.362[3.2e-122] + (1.032 * mod_ant[0.785]), glm_warn [False]: nan log10 trans: False | Notes: nan 31441 17859-0 [Helicobacter pylori IgG Ab [Presence] in Serum or Plasma by Immunoassay, glm]: nCase: 9280 | nCon: 15713, corr p-val: 2.40e-07, uncorr p-val: 3.36e-08, OR: 1.171 | model: dis_status ~ 0.564[1.4e-293] + (1.171 * mod_ant[3.4e-08]), glm_warn [False]: nan log10 trans: False | Notes: nan 31442 22310-7 [Helicobacter pylori Ab [Presence] in Serum, glm]: nCase: 15454 | nCon: 34859, corr p-val: 1.82e-03, uncorr p-val: 4.71e-04, OR: 1.116 | model: dis_status ~ 0.438[0.0e+00] + (1.116 * mod_ant[4.7e-04]), glm_warn [False]: nan log10 trans: False | Notes: nan 31445 80373-4 [Helicobacter pylori Ag [Presence] in Stool by Rapid immunoassay, glm]: nCase: 3430 | nCon: 11794, corr p-val: 0.895, uncorr p-val: 0.808, OR: 1.02 | model: dis_status ~ 0.290[0.0e+00] + (1.020 * mod_ant[0.808]), glm_warn [False]: nan log10 trans: False | Notes: nan dtype: object	False		0		False		0		bacteria	Helicobacteraceae		H. pylori
gastro-oesophageal reflux disease	K21	HSV-1	IgG	No	unk	did_not_attempt	0.7521271610869565		1.037		[0.963-1.115]		1105	8324						bmi, age, tdi_quant, num_sex_part		all		0		dis_status ~ 0.003[2.3e-32] + (1.037 * mod_ant[0.337]) + (1.694 * bmi[2.5e-17]) + (1.380 * age[1.2e-13]) + (0.989 * tdi_quant1[0.901]) + (1.175 * tdi_quant2[0.147]) + (1.020 * num_sex_part1[0.957]) + (1.136 * num_sex_part2[0.726]) + (1.422 * num_sex_part3[0.336]) + (1.031 * num_sex_part4[0.934]) + (1.244 * num_sex_part5[0.549])		3.06	2.99	0.88	0.9	3.54	3.47					69.26	67.22			0.336731783		bmi, age, tdi_quant, num_in_house, tobac, num_sex_part	bmi : 2.53e-17, age : 1.17e-13, tdi_quant1 : 9.01e-01, tdi_quant2 : 1.47e-01, num_sex_part1 : 9.57e-01, num_sex_part2 : 7.26e-01, num_sex_part3 : 3.36e-01, num_sex_part4 : 9.34e-01, num_sex_part5 : 5.49e-01	bmi: 1.694 [1.50-1.914], age: 1.380 [1.267-1.502], tdi_quant1: 0.989 [0.829-1.179], tdi_quant2: 1.175 [0.945-1.461], num_sex_part1: 1.020 [0.50-2.079], num_sex_part2: 1.136 [0.556-2.319], num_sex_part3: 1.422 [0.694-2.914], num_sex_part4: 1.031 [0.506-2.101], num_sex_part5: 1.244 [0.609-2.542]				0 33291-6 [Herpes simplex virus 1 IgG Ab [Presence] in Serum by Immunoblot, glm]: nCase: 70 | nCon: 365, corr p-val: 0.142, uncorr p-val: 0.06, OR: 1.718 | model: dis_status ~ 0.058[1.7e-09] + (1.718 * mod_ant[0.060]) + (1.213 * age[0.042]), glm_warn [False]: nan log10 trans: False | Notes: nan 1 17850-9 [Herpes simplex virus 1 IgG Ab [Presence] in Serum, glm]: nCase: 1352 | nCon: 8238, corr p-val: 0.194, uncorr p-val: 0.089, OR: 1.109 | model: dis_status ~ 0.042[2.6e-221] + (1.109 * mod_ant[0.089]) + (1.339 * age[3.1e-45]), glm_warn [False]: nan log10 trans: False | Notes: nan 2 51916-5 [Herpes simplex virus 1 IgG Ab [Presence] in Serum or Plasma by Immunoassay, glm]: nCase: 5159 | nCon: 30210, corr p-val: 0.289, uncorr p-val: 0.151, OR: 1.047 | model: dis_status ~ 0.036[0.0e+00] + (1.047 * mod_ant[0.151]) + (1.375 * age[1.1e-253]), glm_warn [False]: nan log10 trans: False | Notes: nan 3 16952-4 [Herpes simplex virus 1 DNA [Presence] in Cerebral spinal fluid by NAA with probe detection, glm]: nCase: 2181 | nCon: 15797, corr p-val: 0.691, uncorr p-val: 0.507, OR: 1.05 | model: dis_status ~ 0.046[0.0e+00] + (1.050 * mod_ant[0.507]) + (1.260 * age[2.6e-98]), glm_warn [False]: nan log10 trans: False | Notes: nan 4 5846-1 [Herpes simplex virus 1 Ag [Presence] in Specimen by Immunofluorescence, glm]: nCase: 583 | nCon: 2893, corr p-val: 0.692, uncorr p-val: 0.528, OR: 1.076 | model: dis_status ~ 0.048[2.7e-90] + (1.076 * mod_ant[0.528]) + (1.307 * age[3.9e-28]), glm_warn [False]: nan log10 trans: False | Notes: nan dtype: object	31532 40466-5 [Herpes simplex virus 1 IgM Ab [Presence] in Serum by Immunofluorescence, glm]: nCase: 717 | nCon: 10023, corr p-val: 0.814, uncorr p-val: 0.679, OR: 0.915 | model: dis_status ~ 0.025[6.7e-239] + (0.915 * mod_ant[0.679]) + (1.268 * age[1.2e-26]), glm_warn [False]: nan log10 trans: False | Notes: nan 31535 82190-0 [Herpes simplex virus 1 DNA [Presence] in Cerebral spinal fluid by NAA with non-probe detection, firth]: nCase: 1174 | nCon: 16435, corr p-val: 0.692, uncorr p-val: 0.528, OR: 0.719 | model: dis_status ~ 0.057[0.0e+00] + (0.719 * mod_ant[0.528]) + (1.055 * age[6.1e-06]), glm_warn [False]: nan log10 trans: False | Notes: n=17609 | DoF=2 | n iters: full : 5.00e+00, null : 5.00e+00 | Conv at last: LL change : 7.37e-11, max abs score : 4.94e-07, beta change : 2.05e-06 | Log Likes: full : -4.29e+03, null : -4.30e+03 | Method: Penalized ML | control: maxit : 2500, maxhs : 0, maxstep : 5, lconv : 1e-05, gconv : 1e-05, xconv : 1e-05, collapse : TRUE, fit : NR, call : logistf.control(maxit = n_iter) | mod control: tau : 0.5, terms.fit : NULL, call : logistf.mod.control() dtype: object	False				False				virus	Herpesviridae	Alphaherpesvirinae	alphaherpesvirus 1
gastro-oesophageal reflux disease	K21	HSV-2	IgG	No	unk	did_not_attempt	0.99636208		1		[0.92-1.087]		1105	8324						bmi, age, tdi_quant, num_sex_part		all		0		dis_status ~ 0.003[8.3e-32] + (1.000 * mod_ant[0.996]) + (1.702 * bmi[1.1e-17]) + (1.385 * age[4.9e-14]) + (0.991 * tdi_quant1[0.922]) + (1.184 * tdi_quant2[0.128]) + (1.039 * num_sex_part1[0.915]) + (1.162 * num_sex_part2[0.680]) + (1.457 * num_sex_part3[0.303]) + (1.056 * num_sex_part4[0.880]) + (1.278 * num_sex_part5[0.501])		1.6	1.59	0.78	0.77	1.52	1.51					69.26	67.22			0.99636208		bmi, age, tdi_quant, num_in_house, tobac, num_sex_part	bmi : 1.13e-17, age : 4.89e-14, tdi_quant1 : 9.22e-01, tdi_quant2 : 1.28e-01, num_sex_part1 : 9.15e-01, num_sex_part2 : 6.80e-01, num_sex_part3 : 3.03e-01, num_sex_part4 : 8.80e-01, num_sex_part5 : 5.01e-01	bmi: 1.702 [1.507-1.922], age: 1.385 [1.272-1.507], tdi_quant1: 0.991 [0.831-1.182], tdi_quant2: 1.184 [0.952-1.473], num_sex_part1: 1.039 [0.51-2.117], num_sex_part2: 1.162 [0.57-2.369], num_sex_part3: 1.457 [0.712-2.980], num_sex_part4: 1.056 [0.519-2.151], num_sex_part5: 1.278 [0.626-2.606]				0 45210-2 [Herpes simplex virus 2 IgM Ab [Presence] in Serum by Immunofluorescence, glm]: nCase: 699 | nCon: 9594, corr p-val: 0.687, uncorr p-val: 0.491, OR: 0.851 | model: dis_status ~ 0.026[2.1e-229] + (0.851 * mod_ant[0.491]) + (1.263 * age[2.6e-25]), glm_warn [False]: nan log10 trans: False | Notes: nan 1 16955-7 [Herpes simplex virus 2 IgG Ab [Presence] in Serum by Immunoblot, glm]: nCase: 82 | nCon: 426, corr p-val: 0.943, uncorr p-val: 0.882, OR: 0.962 | model: dis_status ~ 0.092[4.1e-09] + (0.962 * mod_ant[0.882]) + (1.184 * age[0.052]), glm_warn [False]: nan log10 trans: False | Notes: nan 2 82191-8 [Herpes simplex virus 2 DNA [Presence] in Cerebral spinal fluid by NAA with non-probe detection, glm]: nCase: 1201 | nCon: 16530, corr p-val: 0.966, uncorr p-val: 0.94, OR: 0.971 | model: dis_status ~ 0.057[0.0e+00] + (0.971 * mod_ant[0.940]) + (1.058 * age[1.8e-06]), glm_warn [False]: nan log10 trans: False | Notes: nan 3 14085-5 [Herpes simplex virus 2 [Presence] in Isolate by Immunofluorescence, glm]: nCase: 29 | nCon: 159, corr p-val: 0.98, uncorr p-val: 0.98, OR: 0.99 | model: dis_status ~ 0.092[3.8e-05] + (0.990 * mod_ant[0.980]) + (1.170 * age[0.186]), glm_warn [False]: nan log10 trans: False | Notes: nan dtype: object	31537 16131-5 [Herpes simplex virus 2 DNA [Presence] in Specimen by NAA with probe detection, glm]: nCase: 9413 | nCon: 87362, corr p-val: 1.66e-05, uncorr p-val: 3.04e-06, OR: 1.155 | model: dis_status ~ 0.030[0.0e+00] + (1.155 * mod_ant[3.0e-06]) + (1.313 * age[0.0e+00]), glm_warn [False]: nan log10 trans: False | Notes: nan 31539 16960-7 [Herpes simplex virus 2 DNA [Presence] in Cerebral spinal fluid by NAA with probe detection, glm]: nCase: 2190 | nCon: 15800, corr p-val: 0.037, uncorr p-val: 0.012, OR: 1.229 | model: dis_status ~ 0.047[0.0e+00] + (1.229 * mod_ant[0.012]) + (1.247 * age[3.5e-91]), glm_warn [False]: nan log10 trans: False | Notes: nan 31540 17851-7 [Herpes simplex virus 2 IgG Ab [Presence] in Serum, glm]: nCase: 1353 | nCon: 8160, corr p-val: 8.68e-03, uncorr p-val: 2.33e-03, OR: 1.242 | model: dis_status ~ 0.041[6.7e-225] + (1.242 * mod_ant[0.002]) + (1.356 * age[2.2e-49]), glm_warn [False]: nan log10 trans: False | Notes: nan 31543 5849-5 [Herpes simplex virus 2 Ag [Presence] in Specimen by Immunofluorescence, glm]: nCase: 586 | nCon: 2965, corr p-val: 0.814, uncorr p-val: 0.662, OR: 1.06 | model: dis_status ~ 0.046[6.7e-100] + (1.060 * mod_ant[0.662]) + (1.314 * age[4.0e-30]), glm_warn [False]: nan log10 trans: False | Notes: nan dtype: object	False				False				virus	Herpesviridae	Alphaherpesvirinae	alphaherpesvirus 2
gastro-oesophageal reflux disease	K21	HTLV-1	env	No	unk	did_not_attempt	0.7709236044230771		0.948		[0.827-1.087]		1105	8324						bmi, age, tdi_quant		all		0		dis_status ~ 0.003[9.2e-58] + (0.948 * mod_ant[0.445]) + (1.709 * bmi[5.0e-18]) + (1.385 * age[7.4e-15]) + (1.000 * tdi_quant1[0.999]) + (1.221 * tdi_quant2[0.069])		1.35	1.35	0.46	0.46	1.43	1.43					69.26	67.22			0.445422527		bmi, age, tdi_quant, num_in_house, tobac	bmi : 5.03e-18, age : 7.35e-15, tdi_quant1 : 9.99e-01, tdi_quant2 : 6.90e-02	bmi: 1.709 [1.514-1.929], age: 1.385 [1.276-1.503], tdi_quant1: 1.000 [0.839-1.192], tdi_quant2: 1.221 [0.985-1.515]						False				False				virus	Retroviridae	Orthoretrovirinae	T-lymphotropic virus 1
gastro-oesophageal reflux disease	K21	JCV	VP1	No	unk	did_not_attempt	0.7521271610869565		0.945		[0.851-1.048]		1105	8324								all		0		dis_status ~ 0.153[2.3e-42] + (0.945 * mod_ant[0.284])		2.51	2.53	0.6	0.6	2.46	2.5					69.26	67.22			0.284129359								0 32363-4 [JC virus DNA [Presence] in Serum or Plasma by NAA with probe detection, firth]: nCase: 108 | nCon: 572, corr p-val: 0.132, uncorr p-val: 0.054, OR: 0.138 | model: dis_status ~ 0.196[0.0e+00] + (0.138 * mod_ant[0.054]), glm_warn [False]: nan log10 trans: False | Notes: n=680 | DoF=1 | n iters: full : 7.00e+00, null : 4.00e+00 | Conv at last: LL change : 0.00e+00, max abs score : 3.89e-16, beta change : 2.85e-08 | Log Likes: full : -2.93e+02, null : -2.95e+02 | Method: Penalized ML | control: maxit : 2500, maxhs : 0, maxstep : 5, lconv : 1e-05, gconv : 1e-05, xconv : 1e-05, collapse : TRUE, fit : NR, call : logistf.control(maxit = n_iter) | mod control: tau : 0.5, terms.fit : NULL, call : logistf.mod.control() 1 42921-7 [JC virus DNA [Presence] in Specimen by NAA with probe detection, firth]: nCase: 64 | nCon: 850, corr p-val: 0.471, uncorr p-val: 0.281, OR: 0.285 | model: dis_status ~ 0.078[0.0e+00] + (0.285 * mod_ant[0.281]), glm_warn [False]: nan log10 trans: False | Notes: n=914 | DoF=1 | n iters: full : 7.00e+00, null : 6.00e+00 | Conv at last: LL change : 5.68e-14, max abs score : 2.83e-14, beta change : 2.99e-07 | Log Likes: full : -2.29e+02, null : -2.30e+02 | Method: Penalized ML | control: maxit : 2500, maxhs : 0, maxstep : 5, lconv : 1e-05, gconv : 1e-05, xconv : 1e-05, collapse : TRUE, fit : NR, call : logistf.control(maxit = n_iter) | mod control: tau : 0.5, terms.fit : NULL, call : logistf.mod.control() 2 33295-7 [JC virus DNA [Presence] in Cerebral spinal fluid by NAA with probe detection, firth]: nCase: 123 | nCon: 867, corr p-val: 0.625, uncorr p-val: 0.42, OR: 0.533 | model: dis_status ~ 0.144[0.0e+00] + (0.533 * mod_ant[0.420]), glm_warn [False]: nan log10 trans: False | Notes: n=990 | DoF=1 | n iters: full : 6.00e+00, null : 5.00e+00 | Conv at last: LL change : 0.00e+00, max abs score : 1.75e-14, beta change : 1.13e-08 | Log Likes: full : -3.68e+02, null : -3.69e+02 | Method: Penalized ML | control: maxit : 2500, maxhs : 0, maxstep : 5, lconv : 1e-05, gconv : 1e-05, xconv : 1e-05, collapse : TRUE, fit : NR, call : logistf.control(maxit = n_iter) | mod control: tau : 0.5, terms.fit : NULL, call : logistf.mod.control() dtype: object		False				False				virus	Polyomaviridae		polyomavirus 2
gastro-oesophageal reflux disease	K21	KSHV	K8_1	No	unk	did_not_attempt	0.7521271610869565		1.092		[0.916-1.303]		1105	8324						bmi, age, tdi_quant		all		0		dis_status ~ 0.003[3.3e-56] + (1.092 * mod_ant[0.326]) + (1.701 * bmi[1.0e-17]) + (1.381 * age[1.2e-14]) + (0.999 * tdi_quant1[0.994]) + (1.214 * tdi_quant2[0.078])		1.74	1.72	0.37	0.37	1.76	1.76					69.26	67.22			0.325828657		bmi, age, tdi_quant, num_in_house, tobac	bmi : 1.01e-17, age : 1.23e-14, tdi_quant1 : 9.94e-01, tdi_quant2 : 7.78e-02	bmi: 1.701 [1.507-1.921], age: 1.381 [1.272-1.499], tdi_quant1: 0.999 [0.838-1.191], tdi_quant2: 1.214 [0.979-1.506]					0 32364-2 [Herpes virus 8 DNA [Presence] in Serum or Plasma by NAA with probe detection, firth]: nCase: 69 | nCon: 171, corr p-val: 0.232, uncorr p-val: 0.11, OR: 0.296 | model: dis_status ~ 0.293[0.010] + (0.296 * mod_ant[0.110]) + (1.075 * age[0.407]), glm_warn [False]: nan log10 trans: False | Notes: n=240 | DoF=2 | n iters: full : 5.00e+00, null : 3.00e+00 | Conv at last: LL change : 4.26e-13, max abs score : 1.26e-09, beta change : 1.36e-07 | Log Likes: full : -1.37e+02, null : -1.39e+02 | Method: Penalized ML | control: maxit : 2500, maxhs : 0, maxstep : 5, lconv : 1e-05, gconv : 1e-05, xconv : 1e-05, collapse : TRUE, fit : NR, call : logistf.control(maxit = n_iter) | mod control: tau : 0.5, terms.fit : NULL, call : logistf.mod.control() dtype: object	False				False				virus	Herpesviridae		gammaherpesvirus 8
gastro-oesophageal reflux disease	K21	MCV	VP1	No	unk	did_not_attempt	0.7521271610869565		1.035		[0.959-1.118]		1105	8324						num_in_house, num_sex_part		all		0		dis_status ~ 0.106[1.0e-09] + (1.035 * mod_ant[0.377]) + (1.025 * num_in_house2[0.775]) + (0.838 * num_in_house3[0.112]) + (0.632 * num_in_house4[2.8e-04]) + (0.800 * num_in_house5[0.172]) + (1.298 * num_in_house6[0.442]) + (1.153 * num_sex_part1[0.694]) + (1.249 * num_sex_part2[0.539]) + (1.524 * num_sex_part3[0.246]) + (1.044 * num_sex_part4[0.905]) + (1.393 * num_sex_part5[0.359])		2.87	2.84	0.84	0.82	3.07	2.99					69.26	67.22			0.377176601		num_in_house, num_sex_part	num_in_house2 : 7.75e-01, num_in_house3 : 1.12e-01, num_in_house4 : 2.80e-04, num_in_house5 : 1.72e-01, num_in_house6 : 4.42e-01, num_sex_part1 : 6.94e-01, num_sex_part2 : 5.39e-01, num_sex_part3 : 2.46e-01, num_sex_part4 : 9.05e-01, num_sex_part5 : 3.59e-01	num_in_house2: 1.025 [0.864-1.217], num_in_house3: 0.838 [0.674-1.042], num_in_house4: 0.632 [0.494-0.810], num_in_house5: 0.800 [0.581-1.102], num_in_house6: 1.298 [0.667-2.527], num_sex_part1: 1.153 [0.567-2.343], num_sex_part2: 1.249 [0.614-2.539], num_sex_part3: 1.524 [0.747-3.109], num_sex_part4: 1.044 [0.514-2.118], num_sex_part5: 1.393 [0.686-2.829]						False				False				virus	Polyomaviridae		polyomavirus 5
gastro-oesophageal reflux disease	K21	T. gondii	p22	No	unk	did_not_attempt	0.9366525826744185		0.989		[0.887-1.102]		1105	8324						bmi, age, tdi_quant, num_sex_part		all		0		dis_status ~ 0.003[8.5e-32] + (0.989 * mod_ant[0.843]) + (1.703 * bmi[1.1e-17]) + (1.385 * age[5.0e-14]) + (0.992 * tdi_quant1[0.926]) + (1.185 * tdi_quant2[0.126]) + (1.040 * num_sex_part1[0.915]) + (1.162 * num_sex_part2[0.679]) + (1.457 * num_sex_part3[0.302]) + (1.057 * num_sex_part4[0.877]) + (1.278 * num_sex_part5[0.500])		1.49	1.47	0.58	0.59	1.51	1.49					69.26	67.22			0.842592801		bmi, age, tdi_quant, num_in_house, tobac, num_sex_part	bmi : 1.09e-17, age : 5.01e-14, tdi_quant1 : 9.26e-01, tdi_quant2 : 1.26e-01, num_sex_part1 : 9.15e-01, num_sex_part2 : 6.79e-01, num_sex_part3 : 3.02e-01, num_sex_part4 : 8.77e-01, num_sex_part5 : 5.00e-01	bmi: 1.703 [1.508-1.924], age: 1.385 [1.273-1.508], tdi_quant1: 0.992 [0.831-1.183], tdi_quant2: 1.185 [0.954-1.473], num_sex_part1: 1.040 [0.51-2.118], num_sex_part2: 1.162 [0.57-2.370], num_sex_part3: 1.457 [0.712-2.981], num_sex_part4: 1.057 [0.52-2.153], num_sex_part5: 1.278 [0.627-2.606]				0 22580-5 [Toxoplasma gondii IgG Ab [Presence] in Serum, glm]: nCase: 1441 | nCon: 6595, corr p-val: 6.15e-04, uncorr p-val: 1.46e-04, OR: 0.701 | model: dis_status ~ 0.072[1.1e-126] + (0.701 * mod_ant[1.5e-04]) + (1.245 * age[5.7e-29]), glm_warn [False]: nan log10 trans: False | Notes: nan 1 29904-0 [Toxoplasma gondii DNA [Presence] in Specimen by NAA with probe detection, firth]: nCase: 406 | nCon: 3211, corr p-val: 0.029, uncorr p-val: 8.75e-03, OR: 0.339 | model: dis_status ~ 0.071[0.0e+00] + (0.339 * mod_ant[0.009]) + (1.124 * age[8.4e-05]), glm_warn [False]: nan log10 trans: False | Notes: n=3617 | DoF=2 | n iters: full : 5.00e+00, null : 4.00e+00 | Conv at last: LL change : 1.06e-10, max abs score : 1.45e-07, beta change : 6.10e-06 | Log Likes: full : -1.25e+03, null : -1.26e+03 | Method: Penalized ML | control: maxit : 2500, maxhs : 0, maxstep : 5, lconv : 1e-05, gconv : 1e-05, xconv : 1e-05, collapse : TRUE, fit : NR, call : logistf.control(maxit = n_iter) | mod control: tau : 0.5, terms.fit : NULL, call : logistf.mod.control() 2 30569-8 [Toxoplasma gondii IgM Ab [Presence] in Cerebral spinal fluid by Immunoassay, firth]: nCase: 59 | nCon: 769, corr p-val: 0.091, uncorr p-val: 0.035, OR: 0.393 | model: dis_status ~ 0.113[3.3e-16] + (0.393 * mod_ant[0.035]) + (0.793 * age[0.317]), glm_warn [False]: nan log10 trans: False | Notes: n=828 | DoF=2 | n iters: full : 6.00e+00, null : 5.00e+00 | Conv at last: LL change : 2.81e-12, max abs score : 1.26e-07, beta change : 1.33e-06 | Log Likes: full : -2.06e+02, null : -2.08e+02 | Method: Penalized ML | control: maxit : 2500, maxhs : 0, maxstep : 5, lconv : 1e-05, gconv : 1e-05, xconv : 1e-05, collapse : TRUE, fit : NR, call : logistf.control(maxit = n_iter) | mod control: tau : 0.5, terms.fit : NULL, call : logistf.mod.control() 3 40677-7 [Toxoplasma gondii IgG Ab [Presence] in Serum by Immunoassay, glm]: nCase: 2704 | nCon: 13411, corr p-val: 0.869, uncorr p-val: 0.752, OR: 0.978 | model: dis_status ~ 0.082[1.2e-300] + (0.978 * mod_ant[0.752]) + (1.196 * age[5.5e-48]), glm_warn [False]: nan log10 trans: False | Notes: nan dtype: object	31557 40678-5 [Toxoplasma gondii IgM Ab [Presence] in Serum or Plasma by Immunoassay, glm]: nCase: 3082 | nCon: 18037, corr p-val: 0.645, uncorr p-val: 0.444, OR: 1.133 | model: dis_status ~ 0.074[0.0e+00] + (1.133 * mod_ant[0.444]) + (1.181 * age[1.7e-44]), glm_warn [False]: nan log10 trans: False | Notes: nan 31558 42626-2 [Toxoplasma gondii DNA [Presence] in Cerebral spinal fluid by NAA with probe detection, firth]: nCase: 348 | nCon: 2073, corr p-val: 0.355, uncorr p-val: 0.195, OR: 2.41 | model: dis_status ~ 0.083[0.0e+00] + (2.410 * mod_ant[0.195]) + (1.133 * age[2.7e-04]), glm_warn [False]: nan log10 trans: False | Notes: n=2421 | DoF=2 | n iters: full : 5.00e+00, null : 4.00e+00 | Conv at last: LL change : -2.61e-12, max abs score : 2.86e-09, beta change : 1.60e-08 | Log Likes: full : -9.83e+02, null : -9.90e+02 | Method: Penalized ML | control: maxit : 2500, maxhs : 0, maxstep : 5, lconv : 1e-05, gconv : 1e-05, xconv : 1e-05, collapse : TRUE, fit : NR, call : logistf.control(maxit = n_iter) | mod control: tau : 0.5, terms.fit : NULL, call : logistf.mod.control() dtype: object	False				False				other	Sarcocystidae	Toxoplasmatinae	T. gondii
gastro-oesophageal reflux disease	K21	VZV	gE_gl	No	unk	did_not_attempt	0.9366525826744185		1.033		[0.912-1.170]		1105	8324						bmi, age		all		0		dis_status ~ 0.003[5.4e-55] + (1.033 * mod_ant[0.610]) + (1.730 * bmi[5.8e-19]) + (1.372 * age[4.1e-14])		2.74	2.72	0.5	0.51	2.74	2.72					69.26	67.22			0.609559638		bmi, age, tobac	bmi : 5.84e-19, age : 4.07e-14	bmi: 1.730 [1.533-1.952], age: 1.372 [1.264-1.489]				0 5882-6 [Varicella zoster virus Ag [Presence] in Specimen by Immunofluorescence, glm]: nCase: 435 | nCon: 2029, corr p-val: 0.233, uncorr p-val: 0.113, OR: 1.192 | model: dis_status ~ 0.050[1.6e-63] + (1.192 * mod_ant[0.113]) + (1.271 * age[3.0e-18]), glm_warn [False]: nan log10 trans: False | Notes: nan 1 15410-4 [Varicella zoster virus IgG Ab [Presence] in Serum by Immunoassay, glm]: nCase: 21305 | nCon: 204258, corr p-val: 0.348, uncorr p-val: 0.189, OR: 1.032 | model: dis_status ~ 0.031[0.0e+00] + (1.032 * mod_ant[0.189]) + (1.313 * age[0.0e+00]), glm_warn [False]: nan log10 trans: False | Notes: nan 2 8049-9 [Varicella zoster virus DNA [Presence] in Serum by NAA with probe detection, glm]: nCase: 266 | nCon: 1187, corr p-val: 0.691, uncorr p-val: 0.512, OR: 1.187 | model: dis_status ~ 0.168[6.0e-13] + (1.187 * mod_ant[0.512]) + (1.049 * age[0.238]), glm_warn [False]: nan log10 trans: False | Notes: nan 3 82188-4 [Varicella zoster virus DNA [Presence] in Cerebral spinal fluid by NAA with non-probe detection, glm]: nCase: 1052 | nCon: 15963, corr p-val: 0.886, uncorr p-val: 0.796, OR: 1.094 | model: dis_status ~ 0.056[0.0e+00] + (1.094 * mod_ant[0.796]) + (1.042 * age[0.001]), glm_warn [False]: nan log10 trans: False | Notes: nan dtype: object	31559 11483-5 [Varicella zoster virus DNA [Presence] in Specimen by NAA with probe detection, glm]: nCase: 2777 | nCon: 27667, corr p-val: 0.105, uncorr p-val: 0.042, OR: 0.857 | model: dis_status ~ 0.038[0.0e+00] + (0.857 * mod_ant[0.042]) + (1.218 * age[3.0e-93]), glm_warn [False]: nan log10 trans: False | Notes: nan 31561 19162-7 [Varicella zoster virus IgG Ab [Presence] in Serum, glm]: nCase: 11260 | nCon: 105282, corr p-val: 9.57e-03, uncorr p-val: 2.68e-03, OR: 0.937 | model: dis_status ~ 0.026[0.0e+00] + (0.937 * mod_ant[0.003]) + (1.420 * age[0.0e+00]), glm_warn [False]: nan log10 trans: False | Notes: nan 31563 29248-2 [Varicella zoster virus DNA [Presence] in Blood by NAA with probe detection, firth]: nCase: 144 | nCon: 924, corr p-val: 0.932, uncorr p-val: 0.862, OR: 0.89 | model: dis_status ~ 0.072[0.0e+00] + (0.890 * mod_ant[0.862]) + (1.171 * age[3.4e-04]), glm_warn [False]: nan log10 trans: False | Notes: n=1068 | DoF=2 | n iters: full : 5.00e+00, null : 4.00e+00 | Conv at last: LL change : 1.76e-12, max abs score : 1.60e-07, beta change : 3.78e-07 | Log Likes: full : -4.10e+02, null : -4.16e+02 | Method: Penalized ML | control: maxit : 2500, maxhs : 0, maxstep : 5, lconv : 1e-05, gconv : 1e-05, xconv : 1e-05, collapse : TRUE, fit : NR, call : logistf.control(maxit = n_iter) | mod control: tau : 0.5, terms.fit : NULL, call : logistf.mod.control() 31564 43588-3 [Varicella zoster virus IgM Ab [Presence] in Serum by Immunofluorescence, glm]: nCase: 319 | nCon: 1270, corr p-val: 0.98, uncorr p-val: 0.973, OR: 0.984 | model: dis_status ~ 0.087[1.5e-41] + (0.984 * mod_ant[0.973]) + (1.242 * age[5.0e-11]), glm_warn [False]: nan log10 trans: False | Notes: nan dtype: object	False				False				virus	Herpesviridae		alphaherpesvirus 3
other diseases of oesophagus	K22	BKV	VP1	No	unk	did_not_attempt	0.9532847040697674		1.016		[0.802-1.287]		297	9132						bmi, age, tobac		all		0		dis_status ~ 5.5e-04[1.2e-20] + (1.016 * mod_ant[0.896]) + (1.399 * bmi[0.004]) + (1.544 * age[8.1e-08]) + (1.266 * tobac1[0.063]) + (1.255 * tobac2[0.261]) + (1.9e-06 * tobac3[0.968])		3.37	3.39	0.46	0.49	3.47	3.54					70.13	67.37			0.896448638		bmi, age, num_in_house, tobac	bmi : 3.74e-03, age : 8.07e-08, tobac1 : 6.32e-02, tobac2 : 2.61e-01, tobac3 : 9.68e-01	bmi: 1.399 [1.115-1.756], age: 1.544 [1.317-1.809], tobac1: 1.266 [0.987-1.624], tobac2: 1.255 [0.845-1.866], tobac3: 1.9e-06 [3.85e-287-8.92e+274]					31568 32362-6 [BK virus DNA [Presence] in Serum or Plasma by NAA with probe detection, firth]: nCase: 21 | nCon: 929, corr p-val: 0.2, uncorr p-val: 0.064, OR: 0.27 | model: dis_status ~ 0.028[7.6e-09] + (0.270 * mod_ant[0.064]) + (1.005 * age[0.974]), glm_warn [False]: nan log10 trans: False | Notes: n=950 | DoF=2 | n iters: full : 8.00e+00, null : 6.00e+00 | Conv at last: LL change : 4.31e-12, max abs score : 2.73e-07, beta change : 2.55e-06 | Log Likes: full : -9.49e+01, null : -9.66e+01 | Method: Penalized ML | control: maxit : 2500, maxhs : 0, maxstep : 5, lconv : 1e-05, gconv : 1e-05, xconv : 1e-05, collapse : TRUE, fit : NR, call : logistf.control(maxit = n_iter) | mod control: tau : 0.5, terms.fit : NULL, call : logistf.mod.control() 31570 63475-8 [BK virus DNA [Presence] in Blood, firth]: nCase: 31 | nCon: 1049, corr p-val: 0.78, uncorr p-val: 0.545, OR: 0.716 | model: dis_status ~ 0.033[1.0e-13] + (0.716 * mod_ant[0.545]) + (0.995 * age[0.965]), glm_warn [False]: nan log10 trans: False | Notes: n=1080 | DoF=2 | n iters: full : 7.00e+00, null : 6.00e+00 | Conv at last: LL change : -8.53e-14, max abs score : 4.03e-09, beta change : 1.17e-07 | Log Likes: full : -1.36e+02, null : -1.36e+02 | Method: Penalized ML | control: maxit : 2500, maxhs : 0, maxstep : 5, lconv : 1e-05, gconv : 1e-05, xconv : 1e-05, collapse : TRUE, fit : NR, call : logistf.control(maxit = n_iter) | mod control: tau : 0.5, terms.fit : NULL, call : logistf.mod.control() dtype: object	False				False				virus	Polyomaviridae		polyomavirus 1
other diseases of oesophagus	K22	C. trach.	momp_D	No	unk	did_not_attempt	0.7687109764285714		0.901		[0.764-1.062]		297	9132						sex, age, tobac		all		0		dis_status ~ 0.001[1.0e-28] + (0.901 * mod_ant[0.215]) + (1.616 * male[6.4e-05]) + (1.520 * age[2.2e-07]) + (1.258 * tobac1[0.072]) + (1.186 * tobac2[0.402]) + (2.0e-06 * tobac3[0.968])		1.24	1.32	0.74	0.75	1.18	1.2					70.13	67.37			0.215007553		sex, age, num_in_house, tobac	sex1 : 6.35e-05, age : 2.16e-07, tobac1 : 7.22e-02, tobac2 : 4.02e-01, tobac3 : 9.68e-01	sex1: 1.616 [1.277-2.044], age: 1.520 [1.297-1.780], tobac1: 1.258 [0.98-1.614], tobac2: 1.186 [0.796-1.765], tobac3: 2.0e-06 [7.08e-287-5.45e+274]				0 43404-3 [Chlamydia trachomatis DNA [Presence] in Specimen by Probe with signal amplification, glm]: nCase: 3013 | nCon: 448495, corr p-val: 6.82e-03, uncorr p-val: 1.05e-03, OR: 0.595 | model: dis_status ~ 4.9e-04[0.0e+00] + (0.595 * mod_ant[0.001]) + (0.862 * male[3.6e-04]) + (2.256 * sex2[0.254]) + (1.946 * age[0.0e+00]), glm_warn [False]: nan log10 trans: False | Notes: nan 1 6357-8 [Chlamydia trachomatis DNA [Presence] in Urine by NAA with probe detection, glm]: nCase: 1096 | nCon: 245428, corr p-val: 0.014, uncorr p-val: 2.44e-03, OR: 0.463 | model: dis_status ~ 4.0e-04[0.0e+00] + (0.463 * mod_ant[0.002]) + (0.902 * male[0.097]) + (5.4e-05 * sex2[0.947]) + (1.804 * age[6.5e-196]), glm_warn [False]: nan log10 trans: False | Notes: nan 2 4993-2 [Chlamydia trachomatis rRNA [Presence] in Specimen by Probe, firth]: nCase: 536 | nCon: 50467, corr p-val: 0.041, uncorr p-val: 9.64e-03, OR: 0.319 | model: dis_status ~ 0.001[0.0e+00] + (0.319 * mod_ant[0.010]) + (0.766 * male[0.016]) + (4.086 * sex2[0.425]) + (1.691 * age[0.0e+00]), glm_warn [False]: nan log10 trans: False | Notes: n=51003 | DoF=4 | n iters: full : 9.00e+00, null : 7.00e+00 | Conv at last: LL change : -2.85e-10, max abs score : 9.41e-10, beta change : 6.32e-08 | Log Likes: full : -2.84e+03, null : -2.97e+03 | Method: Penalized ML | control: maxit : 2500, maxhs : 0, maxstep : 5, lconv : 1e-05, gconv : 1e-05, xconv : 1e-05, collapse : TRUE, fit : NR, call : logistf.control(maxit = n_iter) | mod control: tau : 0.5, terms.fit : NULL, call : logistf.mod.control() 3 21190-4 [Chlamydia trachomatis DNA [Presence] in Cervix by NAA with probe detection, firth]: nCase: 753 | nCon: 61067, corr p-val: 0.082, uncorr p-val: 0.02, OR: 0.392 | model: dis_status ~ 9.0e-04[0.0e+00] + (0.392 * mod_ant[0.020]) + (0.327 * male[0.012]) + (9.152 * sex2[0.257]) + (1.931 * age[0.0e+00]), glm_warn [False]: nan log10 trans: False | Notes: n=61820 | DoF=4 | n iters: full : 8.00e+00, null : 7.00e+00 | Conv at last: LL change : -6.23e-10, max abs score : 1.35e-07, beta change : 8.06e-06 | Log Likes: full : -3.79e+03, null : -4.06e+03 | Method: Penalized ML | control: maxit : 2500, maxhs : 0, maxstep : 5, lconv : 1e-05, gconv : 1e-05, xconv : 1e-05, collapse : TRUE, fit : NR, call : logistf.control(maxit = n_iter) | mod control: tau : 0.5, terms.fit : NULL, call : logistf.mod.control() 4 43304-5 [Chlamydia trachomatis rRNA [Presence] in Specimen by NAA with probe detection, glm]: nCase: 4675 | nCon: 769412, corr p-val: 0.299, uncorr p-val: 0.111, OR: 0.827 | model: dis_status ~ 6.3e-04[0.0e+00] + (0.827 * mod_ant[0.111]) + (0.988 * male[0.725]) + (4.0e-05 * sex2[0.876]) + (1.778 * age[0.0e+00]), glm_warn [False]: nan log10 trans: False | Notes: nan 5 45084-1 [Chlamydia trachomatis DNA [Presence] in Vaginal fluid by NAA with probe detection, firth]: nCase: 351 | nCon: 45322, corr p-val: 0.446, uncorr p-val: 0.203, OR: 0.574 | model: dis_status ~ 0.001[0.0e+00] + (0.574 * mod_ant[0.203]) + (1.308 * male[0.688]) + (59.774 * sex2[0.083]) + (1.613 * age[0.0e+00]), glm_warn [False]: nan log10 trans: False | Notes: n=45673 | DoF=4 | n iters: full : 8.00e+00, null : 7.00e+00 | Conv at last: LL change : 3.52e-10, max abs score : 2.25e-07, beta change : 9.04e-06 | Log Likes: full : -1.97e+03, null : -2.05e+03 | Method: Penalized ML | control: maxit : 2500, maxhs : 0, maxstep : 5, lconv : 1e-05, gconv : 1e-05, xconv : 1e-05, collapse : TRUE, fit : NR, call : logistf.control(maxit = n_iter) | mod control: tau : 0.5, terms.fit : NULL, call : logistf.mod.control() 6 50387-0 [Chlamydia trachomatis rRNA [Presence] in Cervix by NAA with probe detection, firth]: nCase: 600 | nCon: 104434, corr p-val: 0.494, uncorr p-val: 0.25, OR: 0.605 | model: dis_status ~ 4.0e-04[0.0e+00] + (0.605 * mod_ant[0.250]) + (4.994 * male[2.7e-10]) + (14.544 * sex2[0.191]) + (1.913 * age[0.0e+00]), glm_warn [False]: nan log10 trans: False | Notes: n=105034 | DoF=4 | n iters: full : 9.00e+00, null : 8.00e+00 | Conv at last: LL change : 1.38e-10, max abs score : 3.55e-09, beta change : 7.73e-08 | Log Likes: full : -3.45e+03, null : -3.69e+03 | Method: Penalized ML | control: maxit : 2500, maxhs : 0, maxstep : 5, lconv : 1e-05, gconv : 1e-05, xconv : 1e-05, collapse : TRUE, fit : NR, call : logistf.control(maxit = n_iter) | mod control: tau : 0.5, terms.fit : NULL, call : logistf.mod.control() 7 42931-6 [Chlamydia trachomatis rRNA [Presence] in Urine by NAA with probe detection, glm]: nCase: 908 | nCon: 131164, corr p-val: 0.513, uncorr p-val: 0.277, OR: 0.77 | model: dis_status ~ 7.3e-04[0.0e+00] + (0.770 * mod_ant[0.277]) + (1.092 * male[0.225]) + (3.8e-05 * sex2[0.946]) + (1.784 * age[4.0e-169]), glm_warn [False]: nan log10 trans: False | Notes: nan 8 53926-2 [Chlamydia trachomatis rRNA [Presence] in Vaginal fluid by NAA with probe detection, firth]: nCase: 85 | nCon: 14030, corr p-val: 0.854, uncorr p-val: 0.706, OR: 0.742 | model: dis_status ~ 4.7e-04[0.0e+00] + (0.742 * mod_ant[0.706]) + (1.342 * male[0.844]) + (194.293 * sex2[0.043]) + (1.969 * age[0.0e+00]), glm_warn [False]: nan log10 trans: False | Notes: n=14115 | DoF=4 | n iters: full : 9.00e+00, null : 7.00e+00 | Conv at last: LL change : -3.30e-11, max abs score : 1.93e-07, beta change : 6.32e-07 | Log Likes: full : -4.79e+02, null : -5.17e+02 | Method: Penalized ML | control: maxit : 2500, maxhs : 0, maxstep : 5, lconv : 1e-05, gconv : 1e-05, xconv : 1e-05, collapse : TRUE, fit : NR, call : logistf.control(maxit = n_iter) | mod control: tau : 0.5, terms.fit : NULL, call : logistf.mod.control() 9 31777-6 [Chlamydia trachomatis Ag [Presence] in Specimen, glm]: nCase: 481 | nCon: 102908, corr p-val: 0.908, uncorr p-val: 0.797, OR: 0.916 | model: dis_status ~ 1.5e-04[0.0e+00] + (0.916 * mod_ant[0.797]) + (1.078 * male[0.458]) + (3.1e-04 * sex2[0.968]) + (1.924 * age[1.0e-97]), glm_warn [False]: nan log10 trans: False | Notes: nan 10 16599-3 [Chlamydia trachomatis DNA [Presence] in Blood by NAA with probe detection, firth]: nCase: 86 | nCon: 50332, corr p-val: 0.959, uncorr p-val: 0.911, OR: 0.913 | model: dis_status ~ 1.5e-04[0.0e+00] + (0.913 * mod_ant[0.911]) + (12.604 * male[1.9e-08]) + (34.484 * sex2[0.112]) + (1.747 * age[3.4e-11]), glm_warn [False]: nan log10 trans: False | Notes: n=50418 | DoF=4 | n iters: full : 1.00e+01, null : 9.00e+00 | Conv at last: LL change : 4.02e-10, max abs score : 6.83e-07, beta change : 2.40e-06 | Log Likes: full : -5.88e+02, null : -6.32e+02 | Method: Penalized ML | control: maxit : 2500, maxhs : 0, maxstep : 5, lconv : 1e-05, gconv : 1e-05, xconv : 1e-05, collapse : TRUE, fit : NR, call : logistf.control(maxit = n_iter) | mod control: tau : 0.5, terms.fit : NULL, call : logistf.mod.control() 11 6349-5 [Chlamydia trachomatis [Presence] in Specimen by Organism specific culture, firth]: nCase: 87 | nCon: 8466, corr p-val: 0.959, uncorr p-val: 0.916, OR: 0.863 | model: dis_status ~ 0.001[0.0e+00] + (0.863 * mod_ant[0.916]) + (1.390 * male[0.138]) + (27.320 * sex2[0.132]) + (1.620 * age[2.0e-15]), glm_warn [False]: nan log10 trans: False | Notes: n=8553 | DoF=4 | n iters: full : 8.00e+00, null : 7.00e+00 | Conv at last: LL change : 2.38e-11, max abs score : 1.57e-06, beta change : 1.79e-06 | Log Likes: full : -4.44e+02, null : -4.81e+02 | Method: Penalized ML | control: maxit : 2500, maxhs : 0, maxstep : 5, lconv : 1e-05, gconv : 1e-05, xconv : 1e-05, collapse : TRUE, fit : NR, call : logistf.control(maxit = n_iter) | mod control: tau : 0.5, terms.fit : NULL, call : logistf.mod.control() dtype: object	31582 57287-5 [Chlamydia trachomatis rRNA [Presence] in Anal by NAA with probe detection, firth]: nCase: 90 | nCon: 19450, corr p-val: 0.449, uncorr p-val: 0.21, OR: 2.176 | model: dis_status ~ 3.7e-04[0.0e+00] + (2.176 * mod_ant[0.210]) + (2.300 * male[5.0e-04]) + (11.404 * sex2[0.229]) + (1.783 * age[3.3e-16]), glm_warn [False]: nan log10 trans: False | Notes: n=19540 | DoF=4 | n iters: full : 1.00e+01, null : 8.00e+00 | Conv at last: LL change : 5.76e-11, max abs score : 5.93e-08, beta change : 2.96e-07 | Log Likes: full : -5.26e+02, null : -5.70e+02 | Method: Penalized ML | control: maxit : 2500, maxhs : 0, maxstep : 5, lconv : 1e-05, gconv : 1e-05, xconv : 1e-05, collapse : TRUE, fit : NR, call : logistf.control(maxit = n_iter) | mod control: tau : 0.5, terms.fit : NULL, call : logistf.mod.control() 31583 57288-3 [Chlamydia trachomatis rRNA [Presence] in Nasopharynx by NAA with probe detection, firth]: nCase: 27 | nCon: 5169, corr p-val: 0.268, uncorr p-val: 0.092, OR: 6.201 | model: dis_status ~ 6.4e-04[0.0e+00] + (6.201 * mod_ant[0.092]) + (0.919 * male[0.865]) + (26.800 * sex2[0.135]) + (1.785 * age[1.1e-05]), glm_warn [False]: nan log10 trans: False | Notes: n=5196 | DoF=4 | n iters: full : 1.00e+01, null : 8.00e+00 | Conv at last: LL change : -1.48e-12, max abs score : 3.23e-07, beta change : 4.27e-07 | Log Likes: full : -1.53e+02, null : -1.67e+02 | Method: Penalized ML | control: maxit : 2500, maxhs : 0, maxstep : 5, lconv : 1e-05, gconv : 1e-05, xconv : 1e-05, collapse : TRUE, fit : NR, call : logistf.control(maxit = n_iter) | mod control: tau : 0.5, terms.fit : NULL, call : logistf.mod.control() 31585 6356-0 [Chlamydia trachomatis DNA [Presence] in Genital specimen by NAA with probe detection, firth]: nCase: 134 | nCon: 62531, corr p-val: 0.847, uncorr p-val: 0.672, OR: 1.273 | model: dis_status ~ 1.7e-04[0.0e+00] + (1.273 * mod_ant[0.672]) + (1.894 * male[0.007]) + (26.976 * sex2[0.133]) + (1.793 * age[0.0e+00]), glm_warn [False]: nan log10 trans: False | Notes: n=62665 | DoF=4 | n iters: full : 1.00e+01, null : 8.00e+00 | Conv at last: LL change : 2.21e-10, max abs score : 6.40e-07, beta change : 4.83e-06 | Log Likes: full : -9.00e+02, null : -9.53e+02 | Method: Penalized ML | control: maxit : 2500, maxhs : 0, maxstep : 5, lconv : 1e-05, gconv : 1e-05, xconv : 1e-05, collapse : TRUE, fit : NR, call : logistf.control(maxit = n_iter) | mod control: tau : 0.5, terms.fit : NULL, call : logistf.mod.control() dtype: object	False				False				bacteria	Chlamydiaceae		C. trachomatis
other diseases of oesophagus	K22	CMV	pp150_Nter	No	unk	did_not_attempt	0.9154035476470588		1.026		[0.907-1.161]		297	9132						sex, bmi, age, tobac		all		0		dis_status ~ 5.1e-04[1.6e-30] + (1.026 * mod_ant[0.680]) + (1.593 * male[1.1e-04]) + (1.360 * bmi[0.010]) + (1.529 * age[1.6e-07]) + (1.211 * tobac1[0.135]) + (1.176 * tobac2[0.425]) + (1.8e-06 * tobac3[0.968])		2.59	2.53	0.94	0.97	2.94	2.77					70.13	67.37			0.679635349		sex, bmi, age, num_in_house, tobac	sex1 : 1.11e-04, bmi : 1.02e-02, age : 1.61e-07, tobac1 : 1.35e-01, tobac2 : 4.25e-01, tobac3 : 9.68e-01	sex1: 1.593 [1.258-2.017], bmi: 1.360 [1.075-1.720], age: 1.529 [1.305-1.792], tobac1: 1.211 [0.942-1.556], tobac2: 1.176 [0.79-1.750], tobac3: 1.8e-06 [7.58e-287-4.49e+274]				0 22244-8 [Cytomegalovirus IgG Ab [Presence] in Serum or Plasma, glm]: nCase: 1397 | nCon: 39128, corr p-val: 0.018, uncorr p-val: 3.60e-03, OR: 1.189 | model: dis_status ~ 0.007[0.0e+00] + (1.189 * mod_ant[0.004]) + (1.092 * male[0.115]) + (1.6e-04 * sex2[0.947]) + (1.291 * age[1.1e-45]), glm_warn [False]: nan log10 trans: False | Notes: nan 1 16718-9 [Cytomegalovirus Ag [Presence] in Blood, firth]: nCase: 24 | nCon: 1554, corr p-val: 0.024, uncorr p-val: 5.24e-03, OR: 8.59 | model: dis_status ~ 0.001[0.0e+00] + (8.590 * mod_ant[0.005]) + (0.833 * male[0.659]) + (1.625 * age[2.6e-05]), glm_warn [False]: nan log10 trans: False | Notes: n=1578 | DoF=3 | n iters: full : 9.00e+00, null : 6.00e+00 | Conv at last: LL change : 2.48e-11, max abs score : 2.52e-06, beta change : 5.13e-06 | Log Likes: full : -1.06e+02, null : -1.20e+02 | Method: Penalized ML | control: maxit : 2500, maxhs : 0, maxstep : 5, lconv : 1e-05, gconv : 1e-05, xconv : 1e-05, collapse : TRUE, fit : NR, call : logistf.control(maxit = n_iter) | mod control: tau : 0.5, terms.fit : NULL, call : logistf.mod.control() 2 13949-3 [Cytomegalovirus IgG Ab [Presence] in Serum or Plasma by Immunoassay, glm]: nCase: 1491 | nCon: 61023, corr p-val: 0.349, uncorr p-val: 0.136, OR: 1.083 | model: dis_status ~ 0.007[0.0e+00] + (1.083 * mod_ant[0.136]) + (1.078 * male[0.159]) + (8.7e-05 * sex2[0.944]) + (1.253 * age[2.0e-48]), glm_warn [False]: nan log10 trans: False | Notes: nan 3 4996-5 [Cytomegalovirus DNA [Presence] in Blood by NAA with probe detection, firth]: nCase: 87 | nCon: 1962, corr p-val: 0.661, uncorr p-val: 0.42, OR: 2.165 | model: dis_status ~ 0.020[0.0e+00] + (2.165 * mod_ant[0.420]) + (0.918 * male[0.705]) + (1.159 * age[0.026]), glm_warn [False]: nan log10 trans: False | Notes: n=2049 | DoF=3 | n iters: full : 6.00e+00, null : 5.00e+00 | Conv at last: LL change : 3.17e-10, max abs score : 5.50e-06, beta change : 9.96e-06 | Log Likes: full : -3.51e+02, null : -3.54e+02 | Method: Penalized ML | control: maxit : 2500, maxhs : 0, maxstep : 5, lconv : 1e-05, gconv : 1e-05, xconv : 1e-05, collapse : TRUE, fit : NR, call : logistf.control(maxit = n_iter) | mod control: tau : 0.5, terms.fit : NULL, call : logistf.mod.control() 4 22239-8 [Cytomegalovirus Ab [Presence] in Serum or Plasma, glm]: nCase: 113 | nCon: 5285, corr p-val: 0.76, uncorr p-val: 0.502, OR: 1.151 | model: dis_status ~ 0.007[6.5e-30] + (1.151 * mod_ant[0.502]) + (0.981 * male[0.922]) + (2.5e-05 * sex2[0.978]) + (1.174 * age[0.012]), glm_warn [False]: nan log10 trans: False | Notes: nan 5 30326-3 [Cytomegalovirus DNA [Presence] in Cerebral spinal fluid by NAA with probe detection, firth]: nCase: 71 | nCon: 5553, corr p-val: 0.78, uncorr p-val: 0.542, OR: 2.774 | model: dis_status ~ 0.003[0.0e+00] + (2.774 * mod_ant[0.542]) + (1.241 * male[0.364]) + (55.590 * sex2[0.088]) + (1.288 * age[8.4e-06]), glm_warn [False]: nan log10 trans: False | Notes: n=5624 | DoF=4 | n iters: full : 8.00e+00, null : 7.00e+00 | Conv at last: LL change : 4.08e-11, max abs score : 4.05e-06, beta change : 3.42e-06 | Log Likes: full : -3.66e+02, null : -3.77e+02 | Method: Penalized ML | control: maxit : 2500, maxhs : 0, maxstep : 5, lconv : 1e-05, gconv : 1e-05, xconv : 1e-05, collapse : TRUE, fit : NR, call : logistf.control(maxit = n_iter) | mod control: tau : 0.5, terms.fit : NULL, call : logistf.mod.control() 6 30246-3 [Cytomegalovirus DNA [Presence] in Serum or Plasma by NAA with probe detection, glm]: nCase: 272 | nCon: 8207, corr p-val: 0.847, uncorr p-val: 0.689, OR: 1.105 | model: dis_status ~ 0.013[1.4e-119] + (1.105 * mod_ant[0.689]) + (0.865 * male[0.242]) + (1.225 * age[1.4e-11]), glm_warn [False]: nan log10 trans: False | Notes: nan 7 82189-2 [Cytomegalovirus DNA [Presence] in Cerebral spinal fluid by NAA with non-probe detection, firth]: nCase: 273 | nCon: 22467, corr p-val: 0.927, uncorr p-val: 0.842, OR: 1.348 | model: dis_status ~ 0.005[0.0e+00] + (1.348 * mod_ant[0.842]) + (0.896 * male[0.370]) + (2.173 * sex2[0.632]) + (1.225 * age[4.4e-15]), glm_warn [False]: nan log10 trans: False | Notes: n=22740 | DoF=4 | n iters: full : 8.00e+00, null : 7.00e+00 | Conv at last: LL change : -2.70e-10, max abs score : 3.39e-07, beta change : 3.88e-07 | Log Likes: full : -1.44e+03, null : -1.47e+03 | Method: Penalized ML | control: maxit : 2500, maxhs : 0, maxstep : 5, lconv : 1e-05, gconv : 1e-05, xconv : 1e-05, collapse : TRUE, fit : NR, call : logistf.control(maxit = n_iter) | mod control: tau : 0.5, terms.fit : NULL, call : logistf.mod.control() dtype: object	31591 24119-0 [Cytomegalovirus IgM Ab [Presence] in Serum or Plasma by Immunoassay, glm]: nCase: 1496 | nCon: 46406, corr p-val: 0.43, uncorr p-val: 0.19, OR: 0.839 | model: dis_status ~ 0.007[0.0e+00] + (0.839 * mod_ant[0.190]) + (1.082 * male[0.140]) + (6.6e-05 * sex2[0.948]) + (1.332 * age[2.2e-89]), glm_warn [False]: nan log10 trans: False | Notes: nan 31593 30325-5 [Cytomegalovirus IgM Ab [Presence] in Serum or Plasma, glm]: nCase: 286 | nCon: 9386, corr p-val: 3.98e-12, uncorr p-val: 2.81e-13, OR: 0.141 | model: dis_status ~ 0.005[3.8e-67] + (0.141 * mod_ant[2.8e-13]) + (1.136 * male[0.310]) + (1.429 * age[1.5e-14]), glm_warn [False]: nan log10 trans: False | Notes: nan 31595 49539-0 [Cytomegalovirus IgM Ab [Presence] in Serum or Plasma by Immunofluorescence, glm]: nCase: 800 | nCon: 29040, corr p-val: 0.972, uncorr p-val: 0.945, OR: 0.987 | model: dis_status ~ 0.006[1.2e-302] + (0.987 * mod_ant[0.945]) + (1.243 * male[0.003]) + (6.0e-04 * sex2[0.957]) + (1.288 * age[1.3e-27]), glm_warn [False]: nan log10 trans: False | Notes: nan dtype: object	False				False				virus	Herpesviridae	Betaherpesvirinae	betaherpesvirus 5
other diseases of oesophagus	K22	EBV	EBNA-1	No	unk	did_not_attempt	0.4864140192857143		1.144		[0.986-1.327]		297	9132						sex, bmi, age		all		0		dis_status ~ 3.2e-04[1.3e-30] + (1.144 * mod_ant[0.076]) + (1.625 * male[4.8e-05]) + (1.368 * bmi[0.008]) + (1.559 * age[2.2e-08])		3.41	3.32	0.82	0.88	3.67	3.63					70.13	67.37			0.075664403		sex, bmi, age, tobac	sex1 : 4.79e-05, bmi : 8.21e-03, age : 2.19e-08	sex1: 1.625 [1.286-2.054], bmi: 1.368 [1.084-1.726], age: 1.559 [1.335-1.822]				0 59183-4 [Epstein Barr virus early diffuse IgG Ab [Presence] in Serum, glm]: nCase: 941 | nCon: 13014, corr p-val: 3.95e-05, uncorr p-val: 4.81e-06, OR: 1.428 | model: dis_status ~ 0.012[2.8e-170] + (1.428 * mod_ant[4.8e-06]) + (1.050 * male[0.477]) + (1.9e-04 * sex2[0.965]) + (1.335 * age[1.9e-30]), glm_warn [False]: nan log10 trans: False | Notes: nan 1 5156-5 [Epstein Barr virus nuclear IgG Ab [Presence] in Serum by Immunoassay, glm]: nCase: 521 | nCon: 13899, corr p-val: 0.018, uncorr p-val: 3.52e-03, OR: 1.557 | model: dis_status ~ 0.006[1.9e-174] + (1.557 * mod_ant[0.004]) + (0.995 * male[0.956]) + (3.8e-04 * sex2[0.968]) + (1.331 * age[9.5e-27]), glm_warn [False]: nan log10 trans: False | Notes: nan 2 22296-8 [Epstein Barr virus nuclear Ab [Presence] in Serum, glm]: nCase: 302 | nCon: 11799, corr p-val: 0.15, uncorr p-val: 0.046, OR: 1.503 | model: dis_status ~ 0.002[1.5e-187] + (1.503 * mod_ant[0.046]) + (1.023 * male[0.849]) + (3.6e-05 * sex2[0.971]) + (1.690 * age[5.4e-65]), glm_warn [False]: nan log10 trans: False | Notes: nan 3 30339-6 [Epstein Barr virus capsid IgG Ab [Presence] in Serum, glm]: nCase: 993 | nCon: 37574, corr p-val: 0.177, uncorr p-val: 0.056, OR: 1.337 | model: dis_status ~ 0.004[5.1e-284] + (1.337 * mod_ant[0.056]) + (0.973 * male[0.670]) + (2.2e-04 * sex2[0.966]) + (1.373 * age[2.9e-54]), glm_warn [False]: nan log10 trans: False | Notes: nan 4 40752-8 [Epstein Barr virus early IgG Ab [Presence] in Serum by Immunoassay, glm]: nCase: 432 | nCon: 17823, corr p-val: 0.296, uncorr p-val: 0.107, OR: 1.27 | model: dis_status ~ 0.007[1.2e-187] + (1.270 * mod_ant[0.107]) + (0.975 * male[0.796]) + (2.0e-04 * sex2[0.966]) + (1.221 * age[3.8e-13]), glm_warn [False]: nan log10 trans: False | Notes: nan 5 40751-0 [Epstein Barr virus capsid IgM Ab [Presence] in Serum by Immunofluorescence, glm]: nCase: 120 | nCon: 6253, corr p-val: 0.327, uncorr p-val: 0.124, OR: 1.852 | model: dis_status ~ 0.003[1.6e-79] + (1.852 * mod_ant[0.124]) + (1.230 * male[0.263]) + (1.402 * age[5.3e-12]), glm_warn [False]: nan log10 trans: False | Notes: nan 6 7883-2 [Epstein Barr virus nuclear IgG Ab [Presence] in Serum, glm]: nCase: 589 | nCon: 21833, corr p-val: 0.779, uncorr p-val: 0.529, OR: 1.1 | model: dis_status ~ 0.004[1.3e-226] + (1.100 * mod_ant[0.529]) + (1.135 * male[0.138]) + (3.7e-04 * sex2[0.973]) + (1.388 * age[1.3e-37]), glm_warn [False]: nan log10 trans: False | Notes: nan 7 5005-4 [Epstein Barr virus DNA [Presence] in Specimen by NAA with probe detection, glm]: nCase: 407 | nCon: 11997, corr p-val: 0.847, uncorr p-val: 0.674, OR: 1.061 | model: dis_status ~ 0.015[3.3e-130] + (1.061 * mod_ant[0.674]) + (0.980 * male[0.846]) + (4.2e-04 * sex2[0.969]) + (1.166 * age[5.5e-08]), glm_warn [False]: nan log10 trans: False | Notes: nan 8 49178-7 [Epstein Barr virus Ab [Presence] in Serum, glm]: nCase: 232 | nCon: 53409, corr p-val: 0.908, uncorr p-val: 0.788, OR: 1.076 | model: dis_status ~ 5.0e-04[0.0e+00] + (1.076 * mod_ant[0.788]) + (1.100 * male[0.484]) + (2.8e-05 * sex2[0.974]) + (1.661 * age[1.6e-46]), glm_warn [False]: nan log10 trans: False | Notes: nan dtype: object	31599 22295-0 [Epstein Barr virus early IgG Ab [Presence] in Serum, glm]: nCase: 246 | nCon: 10275, corr p-val: 0.91, uncorr p-val: 0.805, OR: 0.963 | model: dis_status ~ 0.003[1.3e-202] + (0.963 * mod_ant[0.805]) + (1.373 * male[0.016]) + (5.0e-04 * sex2[0.981]) + (1.553 * age[1.4e-44]), glm_warn [False]: nan log10 trans: False | Notes: nan 31601 23858-4 [Epstein Barr virus DNA [Presence] in Cerebral spinal fluid by NAA with probe detection, firth]: nCase: 54 | nCon: 2072, corr p-val: 0.682, uncorr p-val: 0.442, OR: 0.391 | model: dis_status ~ 0.009[0.0e+00] + (0.391 * mod_ant[0.442]) + (1.435 * male[0.191]) + (9.939 * sex2[0.261]) + (1.174 * age[0.021]), glm_warn [False]: nan log10 trans: False | Notes: n=2126 | DoF=4 | n iters: full : 7.00e+00, null : 6.00e+00 | Conv at last: LL change : 8.81e-11, max abs score : 4.56e-06, beta change : 6.68e-06 | Log Likes: full : -2.43e+02, null : -2.47e+02 | Method: Penalized ML | control: maxit : 2500, maxhs : 0, maxstep : 5, lconv : 1e-05, gconv : 1e-05, xconv : 1e-05, collapse : TRUE, fit : NR, call : logistf.control(maxit = n_iter) | mod control: tau : 0.5, terms.fit : NULL, call : logistf.mod.control() 31603 24115-8 [Epstein Barr virus capsid IgM Ab [Presence] in Serum by Immunoassay, glm]: nCase: 1531 | nCon: 46979, corr p-val: 0.296, uncorr p-val: 0.106, OR: 0.802 | model: dis_status ~ 0.007[0.0e+00] + (0.802 * mod_ant[0.106]) + (0.953 * male[0.361]) + (1.6e-06 * sex2[0.915]) + (1.356 * age[2.1e-91]), glm_warn [False]: nan log10 trans: False | Notes: nan 31605 30340-4 [Epstein Barr virus capsid IgM Ab [Presence] in Serum, glm]: nCase: 1141 | nCon: 38023, corr p-val: 0.369, uncorr p-val: 0.147, OR: 0.828 | model: dis_status ~ 0.005[0.0e+00] + (0.828 * mod_ant[0.147]) + (1.053 * male[0.401]) + (1.8e-04 * sex2[0.951]) + (1.416 * age[2.5e-102]), glm_warn [False]: nan log10 trans: False | Notes: nan 31606 33395-5 [Epstein Barr virus capsid Ab [Presence] in Serum, firth]: nCase: 26 | nCon: 1047, corr p-val: 0.763, uncorr p-val: 0.508, OR: 0.689 | model: dis_status ~ 0.006[0.0e+00] + (0.689 * mod_ant[0.508]) + (1.867 * male[0.114]) + (1.478 * age[5.7e-04]), glm_warn [False]: nan log10 trans: False | Notes: n=1073 | DoF=3 | n iters: full : 8.00e+00, null : 6.00e+00 | Conv at last: LL change : 1.85e-12, max abs score : 5.58e-07, beta change : 6.23e-07 | Log Likes: full : -1.10e+02, null : -1.17e+02 | Method: Penalized ML | control: maxit : 2500, maxhs : 0, maxstep : 5, lconv : 1e-05, gconv : 1e-05, xconv : 1e-05, collapse : TRUE, fit : NR, call : logistf.control(maxit = n_iter) | mod control: tau : 0.5, terms.fit : NULL, call : logistf.mod.control() 31610 5002-1 [Epstein Barr virus DNA [Presence] in Blood by NAA with probe detection, glm]: nCase: 97 | nCon: 3813, corr p-val: 0.388, uncorr p-val: 0.157, OR: 0.57 | model: dis_status ~ 0.014[8.8e-77] + (0.570 * mod_ant[0.157]) + (0.826 * male[0.356]) + (1.230 * age[1.2e-06]), glm_warn [False]: nan log10 trans: False | Notes: nan dtype: object	False				False				virus	Herpesviridae		gammaherpesvirus 4
other diseases of oesophagus	K22	HBV	HBc	No	unk	did_not_attempt	0.7937504146551724		1.081		[0.91-1.285]		297	9132						sex, num_in_house		all		0		dis_status ~ 0.025[1.6e-115] + (1.081 * mod_ant[0.376]) + (1.699 * male[9.0e-06]) + (1.114 * num_in_house2[0.496]) + (0.812 * num_in_house3[0.316]) + (0.519 * num_in_house4[0.009]) + (0.661 * num_in_house5[0.199]) + (1.342 * num_in_house6[0.628])		0.71	0.67	0.7	0.64	0.7	0.7					70.13	67.37			0.375681721		sex, num_in_house	sex1 : 8.98e-06, num_in_house2 : 4.96e-01, num_in_house3 : 3.16e-01, num_in_house4 : 8.86e-03, num_in_house5 : 1.99e-01, num_in_house6 : 6.28e-01	sex1: 1.699 [1.344-2.146], num_in_house2: 1.114 [0.817-1.518], num_in_house3: 0.812 [0.541-1.220], num_in_house4: 0.519 [0.317-0.848], num_in_house5: 0.661 [0.351-1.244], num_in_house6: 1.342 [0.408-4.415]				0 65633-0 [Hepatitis B virus surface Ag [Presence] in Serum or Plasma by Confirmatory method, glm]: nCase: 171 | nCon: 21775, corr p-val: 6.65e-19, uncorr p-val: 1.71e-20, OR: 6.49 | model: dis_status ~ 0.003[0.0e+00] + (6.490 * mod_ant[1.7e-20]) + (1.446 * male[0.057]), glm_warn [False]: nan log10 trans: False | Notes: nan 1 5195-3 [Hepatitis B virus surface Ag [Presence] in Serum, glm]: nCase: 20739 | nCon: 3471236, corr p-val: 2.01e-17, uncorr p-val: 1.03e-18, OR: 1.748 | model: dis_status ~ 0.005[0.0e+00] + (1.748 * mod_ant[1.0e-18]) + (1.615 * male[5.1e-255]) + (2.4e-04 * sex2[0.820]), glm_warn [False]: nan log10 trans: False | Notes: nan 2 51914-0 [Hepatitis B virus core IgG+IgM Ab [Presence] in Serum, glm]: nCase: 4155 | nCon: 155205, corr p-val: 0.022, uncorr p-val: 4.72e-03, OR: 1.125 | model: dis_status ~ 0.026[0.0e+00] + (1.125 * mod_ant[0.005]) + (1.016 * male[0.618]) + (2.522 * sex2[0.371]), glm_warn [False]: nan log10 trans: False | Notes: nan 3 5007-0 [Hepatitis B virus DNA [Presence] in Blood by NAA with probe detection, firth]: nCase: 19 | nCon: 760, corr p-val: 0.414, uncorr p-val: 0.175, OR: 4.147 | model: dis_status ~ 0.025[0.0e+00] + (4.147 * mod_ant[0.175]) + (1.011 * male[0.981]), glm_warn [False]: nan log10 trans: False | Notes: n=779 | DoF=2 | n iters: full : 8.00e+00, null : 7.00e+00 | Conv at last: LL change : 0.00e+00, max abs score : 4.26e-09, beta change : 2.20e-07 | Log Likes: full : -8.67e+01, null : -8.76e+01 | Method: Penalized ML | control: maxit : 2500, maxhs : 0, maxstep : 5, lconv : 1e-05, gconv : 1e-05, xconv : 1e-05, collapse : TRUE, fit : NR, call : logistf.control(maxit = n_iter) | mod control: tau : 0.5, terms.fit : NULL, call : logistf.mod.control() 4 24113-3 [Hepatitis B virus core IgM Ab [Presence] in Serum or Plasma by Immunoassay, glm]: nCase: 10393 | nCon: 371653, corr p-val: 0.474, uncorr p-val: 0.234, OR: 1.14 | model: dis_status ~ 0.028[0.0e+00] + (1.140 * mod_ant[0.234]) + (1.024 * male[0.225]) + (0.192 * sex2[0.100]), glm_warn [False]: nan log10 trans: False | Notes: nan 5 13952-7 [Hepatitis B virus core Ab [Presence] in Serum or Plasma by Immunoassay, glm]: nCase: 13079 | nCon: 404250, corr p-val: 0.513, uncorr p-val: 0.272, OR: 1.031 | model: dis_status ~ 0.032[0.0e+00] + (1.031 * mod_ant[0.272]) + (1.022 * male[0.229]) + (5.4e-06 * sex2[0.817]), glm_warn [False]: nan log10 trans: False | Notes: nan 6 32685-0 [Hepatitis B virus core IgG Ab [Presence] in Serum, glm]: nCase: 2345 | nCon: 66049, corr p-val: 0.574, uncorr p-val: 0.336, OR: 1.071 | model: dis_status ~ 0.033[0.0e+00] + (1.071 * mod_ant[0.336]) + (1.123 * male[0.006]) + (2.8e-04 * sex2[0.919]), glm_warn [False]: nan log10 trans: False | Notes: nan 7 16933-4 [Hepatitis B virus core Ab [Presence] in Serum, glm]: nCase: 5386 | nCon: 210203, corr p-val: 0.593, uncorr p-val: 0.357, OR: 1.039 | model: dis_status ~ 0.025[0.0e+00] + (1.039 * mod_ant[0.357]) + (1.074 * male[0.010]) + (1.4e-04 * sex2[0.863]), glm_warn [False]: nan log10 trans: False | Notes: nan 8 5196-1 [Hepatitis B virus surface Ag [Presence] in Serum or Plasma by Immunoassay, glm]: nCase: 31292 | nCon: 1545088, corr p-val: 0.847, uncorr p-val: 0.695, OR: 1.023 | model: dis_status ~ 0.017[0.0e+00] + (1.023 * mod_ant[0.695]) + (1.648 * male[0.0e+00]) + (0.105 * sex2[0.001]), glm_warn [False]: nan log10 trans: False | Notes: nan dtype: object	31623 10900-9 [Hepatitis B virus surface Ab [Presence] in Serum by Immunoassay, glm]: nCase: 4858 | nCon: 248963, corr p-val: 2.35e-45, uncorr p-val: 4.52e-47, OR: 0.649 | model: dis_status ~ 0.022[0.0e+00] + (0.649 * mod_ant[4.5e-47]) + (1.091 * male[0.003]) + (2.6e-05 * sex2[0.838]), glm_warn [False]: nan log10 trans: False | Notes: nan 31625 13953-5 [Hepatitis B virus e Ab [Presence] in Serum or Plasma by Immunoassay, glm]: nCase: 1440 | nCon: 39573, corr p-val: 1.63e-06, uncorr p-val: 1.56e-07, OR: 0.714 | model: dis_status ~ 0.036[0.0e+00] + (0.714 * mod_ant[1.6e-07]) + (1.195 * male[9.7e-04]) + (0.293 * sex2[0.220]), glm_warn [False]: nan log10 trans: False | Notes: nan 31626 13954-3 [Hepatitis B virus e Ag [Presence] in Serum or Plasma by Immunoassay, glm]: nCase: 2191 | nCon: 58924, corr p-val: 8.43e-03, uncorr p-val: 1.35e-03, OR: 0.744 | model: dis_status ~ 0.036[0.0e+00] + (0.744 * mod_ant[0.001]) + (1.116 * male[0.012]) + (1.4e-05 * sex2[0.898]), glm_warn [False]: nan log10 trans: False | Notes: nan 31630 29610-3 [Hepatitis B virus DNA [Presence] in Serum or Plasma by NAA with probe detection, glm]: nCase: 447 | nCon: 11047, corr p-val: 5.66e-04, uncorr p-val: 7.62e-05, OR: 0.595 | model: dis_status ~ 0.043[0.0e+00] + (0.595 * mod_ant[7.6e-05]) + (1.076 * male[0.452]) + (2.2e-04 * sex2[0.966]), glm_warn [False]: nan log10 trans: False | Notes: nan 31631 31204-1 [Hepatitis B virus core IgM Ab [Presence] in Serum, glm]: nCase: 4398 | nCon: 1768412, corr p-val: 1.44e-17, uncorr p-val: 6.46e-19, OR: 0.196 | model: dis_status ~ 0.002[0.0e+00] + (0.196 * mod_ant[6.5e-19]) + (1.623 * male[7.4e-58]) + (7.360 * sex2[0.048]), glm_warn [False]: nan log10 trans: False | Notes: nan 31633 33463-1 [Hepatitis B virus e IgG Ab [Presence] in Serum by Immunoassay, glm]: nCase: 91 | nCon: 2578, corr p-val: 0.656, uncorr p-val: 0.408, OR: 0.733 | model: dis_status ~ 0.030[3.3e-95] + (0.733 * mod_ant[0.408]) + (1.449 * male[0.088]), glm_warn [False]: nan log10 trans: False | Notes: nan 31634 48070-7 [Hepatitis B virus surface IgG Ab [Presence] in Serum by Immunoassay, glm]: nCase: 41 | nCon: 2543, corr p-val: 0.847, uncorr p-val: 0.677, OR: 0.866 | model: dis_status ~ 0.014[1.7e-51] + (0.866 * mod_ant[0.677]) + (1.322 * male[0.394]), glm_warn [False]: nan log10 trans: False | Notes: nan 31640 83100-8 [Hepatitis B virus core IgG+IgM Ab [Presence] in Serum or Plasma by Immunoassay, firth]: nCase: 87 | nCon: 3807, corr p-val: 0.889, uncorr p-val: 0.764, OR: 0.877 | model: dis_status ~ 0.020[0.0e+00] + (0.877 * mod_ant[0.764]) + (1.397 * male[0.124]), glm_warn [False]: nan log10 trans: False | Notes: n=3894 | DoF=2 | n iters: full : 7.00e+00, null : 7.00e+00 | Conv at last: LL change : 9.69e-10, max abs score : 9.33e-07, beta change : 9.14e-06 | Log Likes: full : -4.11e+02, null : -4.12e+02 | Method: Penalized ML | control: maxit : 2500, maxhs : 0, maxstep : 5, lconv : 1e-05, gconv : 1e-05, xconv : 1e-05, collapse : TRUE, fit : NR, call : logistf.control(maxit = n_iter) | mod control: tau : 0.5, terms.fit : NULL, call : logistf.mod.control() dtype: object	False				False				virus	Hepadnaviridae		Hepatitis B virus
other diseases of oesophagus	K22	HCV	Core	No	unk	did_not_attempt	0.7937504146551724		1.072		[0.902-1.275]		297	9132						sex		all		0		dis_status ~ 0.024[2.7e-283] + (1.072 * mod_ant[0.430]) + (1.671 * male[1.6e-05])		0.65	0.61	0.69	0.65	0.6	0.48					70.13	67.37			0.429737604		sex	sex1 : 1.64e-05	sex1: 1.671 [1.323-2.111]				0 16128-1 [Hepatitis C virus Ab [Presence] in Serum, glm]: nCase: 24938 | nCon: 1180745, corr p-val: 1.10e-17, uncorr p-val: 4.22e-19, OR: 1.231 | model: dis_status ~ 0.020[0.0e+00] + (1.231 * mod_ant[4.2e-19]) + (1.133 * male[4.4e-22]) + (6.3e-05 * sex2[0.784]), glm_warn [False]: nan log10 trans: False | Notes: nan 1 40726-2 [Hepatitis C virus IgG Ab [Presence] in Serum or Plasma by Immunoassay, firth]: nCase: 102 | nCon: 7879, corr p-val: 0.101, uncorr p-val: 0.028, OR: 3.14 | model: dis_status ~ 0.011[0.0e+00] + (3.140 * mod_ant[0.028]) + (1.357 * male[0.127]) + (18.612 * sex2[0.169]), glm_warn [False]: nan log10 trans: False | Notes: n=7981 | DoF=3 | n iters: full : 8.00e+00, null : 8.00e+00 | Conv at last: LL change : 6.14e-12, max abs score : 6.77e-08, beta change : 7.05e-07 | Log Likes: full : -5.39e+02, null : -5.44e+02 | Method: Penalized ML | control: maxit : 2500, maxhs : 0, maxstep : 5, lconv : 1e-05, gconv : 1e-05, xconv : 1e-05, collapse : TRUE, fit : NR, call : logistf.control(maxit = n_iter) | mod control: tau : 0.5, terms.fit : NULL, call : logistf.mod.control() 2 5199-5 [Hepatitis C virus Ab [Presence] in Serum by Immunoblot, glm]: nCase: 66 | nCon: 1594, corr p-val: 0.113, uncorr p-val: 0.033, OR: 1.727 | model: dis_status ~ 0.035[6.7e-62] + (1.727 * mod_ant[0.033]) + (0.909 * male[0.708]), glm_warn [False]: nan log10 trans: False | Notes: nan 3 72376-7 [Hepatitis C virus Ab [Presence] in Serum, Plasma or Blood by Rapid immunoassay, glm]: nCase: 178 | nCon: 22315, corr p-val: 0.414, uncorr p-val: 0.175, OR: 1.529 | model: dis_status ~ 0.008[1.4e-264] + (1.529 * mod_ant[0.175]) + (0.967 * male[0.837]) + (2.2e-05 * sex2[0.975]), glm_warn [False]: nan log10 trans: False | Notes: nan 4 16129-9 [Hepatitis C virus IgG Ab [Presence] in Serum, glm]: nCase: 3185 | nCon: 89294, corr p-val: 0.513, uncorr p-val: 0.269, OR: 1.121 | model: dis_status ~ 0.034[0.0e+00] + (1.121 * mod_ant[0.269]) + (1.119 * male[0.002]), glm_warn [False]: nan log10 trans: False | Notes: nan 5 5010-4 [Hepatitis C virus RNA [Presence] in Blood by NAA with probe detection, firth]: nCase: 19 | nCon: 742, corr p-val: 0.593, uncorr p-val: 0.357, OR: 2.463 | model: dis_status ~ 0.026[0.0e+00] + (2.463 * mod_ant[0.357]) + (1.004 * male[0.993]), glm_warn [False]: nan log10 trans: False | Notes: n=761 | DoF=2 | n iters: full : 8.00e+00, null : 7.00e+00 | Conv at last: LL change : 2.84e-14, max abs score : 3.96e-09, beta change : 1.90e-07 | Log Likes: full : -8.65e+01, null : -8.69e+01 | Method: Penalized ML | control: maxit : 2500, maxhs : 0, maxstep : 5, lconv : 1e-05, gconv : 1e-05, xconv : 1e-05, collapse : TRUE, fit : NR, call : logistf.control(maxit = n_iter) | mod control: tau : 0.5, terms.fit : NULL, call : logistf.mod.control() dtype: object	31641 11259-9 [Hepatitis C virus RNA [Presence] in Serum or Plasma by NAA with probe detection, glm]: nCase: 4190 | nCon: 79374, corr p-val: 1.09e-09, uncorr p-val: 8.42e-11, OR: 0.736 | model: dis_status ~ 0.054[0.0e+00] + (0.736 * mod_ant[8.4e-11]) + (1.061 * male[0.063]) + (9.9e-06 * sex2[0.906]), glm_warn [False]: nan log10 trans: False | Notes: nan 31646 48576-3 [Hepatitis C virus RNA [Presence] in Specimen by Probe with signal amplification, glm]: nCase: 31 | nCon: 366, corr p-val: 0.889, uncorr p-val: 0.749, OR: 0.883 | model: dis_status ~ 0.103[7.0e-14] + (0.883 * mod_ant[0.749]) + (0.785 * male[0.525]), glm_warn [False]: nan log10 trans: False | Notes: nan 31648 5012-0 [Hepatitis C virus RNA [Presence] in Specimen by NAA with probe detection, glm]: nCase: 78 | nCon: 4196, corr p-val: 0.847, uncorr p-val: 0.66, OR: 0.88 | model: dis_status ~ 0.027[3.3e-111] + (0.880 * mod_ant[0.660]) + (0.679 * male[0.094]) + (1.2e-07 * sex2[0.972]), glm_warn [False]: nan log10 trans: False | Notes: nan dtype: object	False				False				virus	Flaviviridae		Hepacivirus C
other diseases of oesophagus	K22	HHV-6	IE1A	No	unk	did_not_attempt	0.7687109764285714		0.857		[0.662-1.108]		297	9132						sex, bmi, age, tobac		all		0		dis_status ~ 7.2e-04[1.3e-24] + (0.857 * mod_ant[0.239]) + (1.596 * male[1.0e-04]) + (1.373 * bmi[0.008]) + (1.540 * age[8.5e-08]) + (1.218 * tobac1[0.123]) + (1.186 * tobac2[0.402]) + (1.9e-06 * tobac3[0.968])		2.28	2.29	0.48	0.44	2.31	2.3					70.13	67.37			0.239154526		sex, bmi, age, tobac	sex1 : 1.00e-04, bmi : 8.02e-03, age : 8.46e-08, tobac1 : 1.23e-01, tobac2 : 4.02e-01, tobac3 : 9.68e-01	sex1: 1.596 [1.261-2.020], bmi: 1.373 [1.086-1.735], age: 1.540 [1.315-1.803], tobac1: 1.218 [0.948-1.565], tobac2: 1.186 [0.796-1.765], tobac3: 1.9e-06 [1.16e-286-2.99e+274]				0 82192-6 [Herpes virus 6 DNA [Presence] in Cerebral spinal fluid by NAA with non-probe detection, firth]: nCase: 219 | nCon: 20863, corr p-val: 0.815, uncorr p-val: 0.596, OR: 1.352 | model: dis_status ~ 0.005[0.0e+00] + (1.352 * mod_ant[0.596]) + (0.915 * male[0.513]) + (2.569 * sex2[0.569]) + (1.200 * age[8.3e-11]), glm_warn [False]: nan log10 trans: False | Notes: n=21082 | DoF=4 | n iters: full : 8.00e+00, null : 7.00e+00 | Conv at last: LL change : -7.48e-11, max abs score : 1.04e-06, beta change : 7.63e-07 | Log Likes: full : -1.19e+03, null : -1.21e+03 | Method: Penalized ML | control: maxit : 2500, maxhs : 0, maxstep : 5, lconv : 1e-05, gconv : 1e-05, xconv : 1e-05, collapse : TRUE, fit : NR, call : logistf.control(maxit = n_iter) | mod control: tau : 0.5, terms.fit : NULL, call : logistf.mod.control() 1 29495-9 [Herpes virus 6 DNA [Presence] in Specimen by NAA with probe detection, glm]: nCase: 67 | nCon: 3054, corr p-val: 0.946, uncorr p-val: 0.873, OR: 1.073 | model: dis_status ~ 0.009[1.8e-53] + (1.073 * mod_ant[0.873]) + (1.257 * male[0.367]) + (1.4e-04 * sex2[0.987]) + (1.232 * age[1.0e-04]), glm_warn [False]: nan log10 trans: False | Notes: nan dtype: object	0 33942-4 [Herpes virus 6 DNA [Presence] in Cerebral spinal fluid by NAA with probe detection, firth]: nCase: 95 | nCon: 5782, corr p-val: 0.417, uncorr p-val: 0.179, OR: 2.755 | model: dis_status ~ 0.006[0.0e+00] + (2.755 * mod_ant[0.179]) + (0.926 * male[0.710]) + (31.194 * sex2[0.124]) + (1.242 * age[7.5e-06]), glm_warn [False]: nan log10 trans: False | Notes: n=5877 | DoF=4 | n iters: full : 8.00e+00, null : 6.00e+00 | Conv at last: LL change : -3.52e-12, max abs score : 6.22e-07, beta change : 4.88e-07 | Log Likes: full : -4.69e+02, null : -4.81e+02 | Method: Penalized ML | control: maxit : 2500, maxhs : 0, maxstep : 5, lconv : 1e-05, gconv : 1e-05, xconv : 1e-05, collapse : TRUE, fit : NR, call : logistf.control(maxit = n_iter) | mod control: tau : 0.5, terms.fit : NULL, call : logistf.mod.control() 1 82192-6 [Herpes virus 6 DNA [Presence] in Cerebral spinal fluid by NAA with non-probe detection, firth]: nCase: 219 | nCon: 20863, corr p-val: 0.815, uncorr p-val: 0.596, OR: 1.352 | model: dis_status ~ 0.005[0.0e+00] + (1.352 * mod_ant[0.596]) + (0.915 * male[0.513]) + (2.569 * sex2[0.569]) + (1.200 * age[8.3e-11]), glm_warn [False]: nan log10 trans: False | Notes: n=21082 | DoF=4 | n iters: full : 8.00e+00, null : 7.00e+00 | Conv at last: LL change : -7.48e-11, max abs score : 1.04e-06, beta change : 7.63e-07 | Log Likes: full : -1.19e+03, null : -1.21e+03 | Method: Penalized ML | control: maxit : 2500, maxhs : 0, maxstep : 5, lconv : 1e-05, gconv : 1e-05, xconv : 1e-05, collapse : TRUE, fit : NR, call : logistf.control(maxit = n_iter) | mod control: tau : 0.5, terms.fit : NULL, call : logistf.mod.control() 2 29495-9 [Herpes virus 6 DNA [Presence] in Specimen by NAA with probe detection, glm]: nCase: 67 | nCon: 3054, corr p-val: 0.946, uncorr p-val: 0.873, OR: 1.073 | model: dis_status ~ 0.009[1.8e-53] + (1.073 * mod_ant[0.873]) + (1.257 * male[0.367]) + (1.4e-04 * sex2[0.987]) + (1.232 * age[1.0e-04]), glm_warn [False]: nan log10 trans: False | Notes: nan dtype: object	False				False				virus	Herpesviridae	Betaherpesvirinae	betaherpesvirus 6
other diseases of oesophagus	K22	HHV-7	U14	No	unk	did_not_attempt	0.9231384697297297		0.959		[0.735-1.251]		297	9132						sex, bmi, age		all		0		dis_status ~ 5.7e-04[1.0e-22] + (0.959 * mod_ant[0.759]) + (1.609 * male[8.4e-05]) + (1.378 * bmi[0.007]) + (1.554 * age[2.7e-08])		2.71	2.74	0.46	0.44	2.76	2.78					70.13	67.37			0.759024964		sex, bmi, age	sex1 : 8.38e-05, bmi : 6.79e-03, age : 2.71e-08	sex1: 1.609 [1.27-2.040], bmi: 1.378 [1.092-1.738], age: 1.554 [1.331-1.816]						False				False				virus	Herpesviridae	Betaherpesvirinae	betaherpesvirus 7
other diseases of oesophagus	K22	HIV	gag	No	unk	did_not_attempt	0.8328838709999999		1.068		[0.858-1.330]		297	9132						sex, bmi		all		0		dis_status ~ 0.009[4.5e-35] + (1.068 * mod_ant[0.555]) + (1.635 * male[3.8e-05]) + (1.385 * bmi[0.005])		1.77	1.74	0.57	0.53	1.75	1.74					70.13	67.37			0.555255914		sex, bmi	sex1 : 3.79e-05, bmi : 4.86e-03	sex1: 1.635 [1.294-2.065], bmi: 1.385 [1.104-1.737]				0 18396-2 [HIV 1 p24 Ag [Presence] in Serum or Plasma by Immunoassay, glm]: nCase: 1088 | nCon: 90067, corr p-val: 0.113, uncorr p-val: 0.033, OR: 2.268 | model: dis_status ~ 0.010[0.0e+00] + (2.268 * mod_ant[0.033]) + (1.417 * male[1.4e-08]) + (3.3e-04 * sex2[0.944]), glm_warn [False]: nan log10 trans: False | Notes: nan 1 5017-9 [HIV 1 RNA [Presence] in Blood by NAA with probe detection, firth]: nCase: 69 | nCon: 3671, corr p-val: 0.458, uncorr p-val: 0.223, OR: 2.131 | model: dis_status ~ 0.015[0.0e+00] + (2.131 * mod_ant[0.223]) + (1.496 * male[0.109]) + (6.015 * sex2[0.342]), glm_warn [False]: nan log10 trans: False | Notes: n=3740 | DoF=3 | n iters: full : 8.00e+00, null : 7.00e+00 | Conv at last: LL change : 1.31e-11, max abs score : 2.37e-07, beta change : 5.63e-06 | Log Likes: full : -3.39e+02, null : -3.41e+02 | Method: Penalized ML | control: maxit : 2500, maxhs : 0, maxstep : 5, lconv : 1e-05, gconv : 1e-05, xconv : 1e-05, collapse : TRUE, fit : NR, call : logistf.control(maxit = n_iter) | mod control: tau : 0.5, terms.fit : NULL, call : logistf.mod.control() 2 24012-7 [HIV 1 Ag [Presence] in Serum, firth]: nCase: 628 | nCon: 33121, corr p-val: 0.847, uncorr p-val: 0.687, OR: 1.423 | model: dis_status ~ 0.018[0.0e+00] + (1.423 * mod_ant[0.687]) + (1.085 * male[0.311]) + (18.204 * sex2[0.177]), glm_warn [False]: nan log10 trans: False | Notes: n=33749 | DoF=3 | n iters: full : 7.00e+00, null : 7.00e+00 | Conv at last: LL change : 1.11e-09, max abs score : 1.99e-07, beta change : 2.49e-06 | Log Likes: full : -3.12e+03, null : -3.12e+03 | Method: Penalized ML | control: maxit : 2500, maxhs : 0, maxstep : 5, lconv : 1e-05, gconv : 1e-05, xconv : 1e-05, collapse : TRUE, fit : NR, call : logistf.control(maxit = n_iter) | mod control: tau : 0.5, terms.fit : NULL, call : logistf.mod.control() 3 5221-7 [HIV 1 Ab [Presence] in Serum or Plasma by Immunoblot, glm]: nCase: 161 | nCon: 6108, corr p-val: 0.917, uncorr p-val: 0.817, OR: 1.041 | model: dis_status ~ 0.029[4.6e-128] + (1.041 * mod_ant[0.817]) + (0.804 * male[0.200]) + (1.1e-04 * sex2[0.978]), glm_warn [False]: nan log10 trans: False | Notes: nan 4 29893-5 [HIV 1 Ab [Presence] in Serum or Plasma by Immunoassay, glm]: nCase: 1418 | nCon: 91615, corr p-val: 0.959, uncorr p-val: 0.914, OR: 1.013 | model: dis_status ~ 0.014[0.0e+00] + (1.013 * mod_ant[0.914]) + (1.344 * male[5.7e-08]) + (3.4e-05 * sex2[0.944]), glm_warn [False]: nan log10 trans: False | Notes: nan 5 9821-0 [HIV 1 p24 Ag [Presence] in Serum, firth]: nCase: 88 | nCon: 5210, corr p-val: 0.998, uncorr p-val: 0.998, OR: 1.003 | model: dis_status ~ 0.015[0.0e+00] + (1.003 * mod_ant[0.998]) + (1.321 * male[0.195]) + (13.215 * sex2[0.210]), glm_warn [False]: nan log10 trans: False | Notes: n=5298 | DoF=3 | n iters: full : 8.00e+00, null : 7.00e+00 | Conv at last: LL change : 1.71e-13, max abs score : 5.99e-09, beta change : 1.31e-07 | Log Likes: full : -4.45e+02, null : -4.46e+02 | Method: Penalized ML | control: maxit : 2500, maxhs : 0, maxstep : 5, lconv : 1e-05, gconv : 1e-05, xconv : 1e-05, collapse : TRUE, fit : NR, call : logistf.control(maxit = n_iter) | mod control: tau : 0.5, terms.fit : NULL, call : logistf.mod.control() dtype: object	31655 12856-1 [HIV 1 p65 Ab [Presence] in Serum by Immunoblot, firth]: nCase: 24 | nCon: 1132, corr p-val: 0.028, uncorr p-val: 6.49e-03, OR: 0.25 | model: dis_status ~ 0.030[0.0e+00] + (0.250 * mod_ant[0.006]) + (1.127 * male[0.770]), glm_warn [False]: nan log10 trans: False | Notes: n=1156 | DoF=2 | n iters: full : 9.00e+00, null : 7.00e+00 | Conv at last: LL change : 1.02e-12, max abs score : 4.03e-08, beta change : 7.31e-07 | Log Likes: full : -1.10e+02, null : -1.13e+02 | Method: Penalized ML | control: maxit : 2500, maxhs : 0, maxstep : 5, lconv : 1e-05, gconv : 1e-05, xconv : 1e-05, collapse : TRUE, fit : NR, call : logistf.control(maxit = n_iter) | mod control: tau : 0.5, terms.fit : NULL, call : logistf.mod.control() 31656 12859-5 [HIV 1 p18 Ab [Presence] in Serum by Immunoblot, glm]: nCase: 207 | nCon: 3983, corr p-val: 0.018, uncorr p-val: 3.14e-03, OR: 0.541 | model: dis_status ~ 0.056[7.1e-183] + (0.541 * mod_ant[0.003]) + (1.087 * male[0.562]) + (6.3e-05 * sex2[0.976]), glm_warn [False]: nan log10 trans: False | Notes: nan 31659 25835-0 [HIV 1 RNA [Presence] in Serum or Plasma by NAA with probe detection, glm]: nCase: 252 | nCon: 17122, corr p-val: 0.563, uncorr p-val: 0.314, OR: 0.837 | model: dis_status ~ 0.013[0.0e+00] + (0.837 * mod_ant[0.314]) + (1.230 * male[0.117]) + (3.8e-05 * sex2[0.971]), glm_warn [False]: nan log10 trans: False | Notes: nan 31664 68961-2 [HIV 1 Ab [Presence] in Serum, Plasma or Blood by Rapid immunoassay, glm]: nCase: 725 | nCon: 34036, corr p-val: 2.83e-07, uncorr p-val: 2.54e-08, OR: 0.317 | model: dis_status ~ 0.019[0.0e+00] + (0.317 * mod_ant[2.5e-08]) + (1.649 * male[5.2e-11]) + (3.0e-05 * sex2[0.941]), glm_warn [False]: nan log10 trans: False | Notes: nan 31665 7917-8 [HIV 1 Ab [Presence] in Serum, firth]: nCase: 446 | nCon: 25832, corr p-val: 0.524, uncorr p-val: 0.289, OR: 0.465 | model: dis_status ~ 0.014[0.0e+00] + (0.465 * mod_ant[0.289]) + (2.026 * male[7.9e-13]) + (1.806 * sex2[0.706]), glm_warn [False]: nan log10 trans: False | Notes: n=26278 | DoF=3 | n iters: full : 9.00e+00, null : 7.00e+00 | Conv at last: LL change : 6.37e-12, max abs score : 1.33e-07, beta change : 2.36e-06 | Log Likes: full : -2.23e+03, null : -2.25e+03 | Method: Penalized ML | control: maxit : 2500, maxhs : 0, maxstep : 5, lconv : 1e-05, gconv : 1e-05, xconv : 1e-05, collapse : TRUE, fit : NR, call : logistf.control(maxit = n_iter) | mod control: tau : 0.5, terms.fit : NULL, call : logistf.mod.control() 31666 9660-2 [HIV 1 gp160 Ab [Presence] in Serum by Immunoblot, firth]: nCase: 24 | nCon: 1147, corr p-val: 0.024, uncorr p-val: 5.31e-03, OR: 0.268 | model: dis_status ~ 0.032[0.0e+00] + (0.268 * mod_ant[0.005]) + (1.090 * male[0.834]), glm_warn [False]: nan log10 trans: False | Notes: n=1171 | DoF=2 | n iters: full : 9.00e+00, null : 7.00e+00 | Conv at last: LL change : 6.68e-13, max abs score : 3.83e-08, beta change : 5.42e-07 | Log Likes: full : -1.10e+02, null : -1.14e+02 | Method: Penalized ML | control: maxit : 2500, maxhs : 0, maxstep : 5, lconv : 1e-05, gconv : 1e-05, xconv : 1e-05, collapse : TRUE, fit : NR, call : logistf.control(maxit = n_iter) | mod control: tau : 0.5, terms.fit : NULL, call : logistf.mod.control() 31667 9661-0 [HIV 1 gp120 Ab [Presence] in Serum by Immunoblot, firth]: nCase: 24 | nCon: 1146, corr p-val: 0.051, uncorr p-val: 0.012, OR: 0.302 | model: dis_status ~ 0.030[0.0e+00] + (0.302 * mod_ant[0.012]) + (1.083 * male[0.846]), glm_warn [False]: nan log10 trans: False | Notes: n=1170 | DoF=2 | n iters: full : 9.00e+00, null : 7.00e+00 | Conv at last: LL change : 3.98e-13, max abs score : 2.83e-08, beta change : 4.04e-07 | Log Likes: full : -1.11e+02, null : -1.14e+02 | Method: Penalized ML | control: maxit : 2500, maxhs : 0, maxstep : 5, lconv : 1e-05, gconv : 1e-05, xconv : 1e-05, collapse : TRUE, fit : NR, call : logistf.control(maxit = n_iter) | mod control: tau : 0.5, terms.fit : NULL, call : logistf.mod.control() 31668 9662-8 [HIV 1 gp41 Ab [Presence] in Serum by Immunoblot, firth]: nCase: 21 | nCon: 569, corr p-val: 0.022, uncorr p-val: 4.49e-03, OR: 0.228 | model: dis_status ~ 0.064[0.0e+00] + (0.228 * mod_ant[0.004]) + (0.919 * male[0.849]), glm_warn [False]: nan log10 trans: False | Notes: n=590 | DoF=2 | n iters: full : 8.00e+00, null : 7.00e+00 | Conv at last: LL change : 6.92e-11, max abs score : 4.02e-07, beta change : 6.43e-06 | Log Likes: full : -8.33e+01, null : -8.75e+01 | Method: Penalized ML | control: maxit : 2500, maxhs : 0, maxstep : 5, lconv : 1e-05, gconv : 1e-05, xconv : 1e-05, collapse : TRUE, fit : NR, call : logistf.control(maxit = n_iter) | mod control: tau : 0.5, terms.fit : NULL, call : logistf.mod.control() 31669 9664-4 [HIV 1 p24 Ab [Presence] in Serum by Immunoblot, firth]: nCase: 34 | nCon: 6942, corr p-val: 0.332, uncorr p-val: 0.128, OR: 0.492 | model: dis_status ~ 0.004[0.0e+00] + (0.492 * mod_ant[0.128]) + (1.982 * male[0.048]) + (5.214 * sex2[0.364]), glm_warn [False]: nan log10 trans: False | Notes: n=6976 | DoF=3 | n iters: full : 1.00e+01, null : 9.00e+00 | Conv at last: LL change : 2.88e-11, max abs score : 4.73e-07, beta change : 3.75e-06 | Log Likes: full : -2.08e+02, null : -2.12e+02 | Method: Penalized ML | control: maxit : 2500, maxhs : 0, maxstep : 5, lconv : 1e-05, gconv : 1e-05, xconv : 1e-05, collapse : TRUE, fit : NR, call : logistf.control(maxit = n_iter) | mod control: tau : 0.5, terms.fit : NULL, call : logistf.mod.control() 31670 9666-9 [HIV 1 p31 Ab [Presence] in Serum by Immunoblot, firth]: nCase: 24 | nCon: 1137, corr p-val: 0.014, uncorr p-val: 2.43e-03, OR: 0.219 | model: dis_status ~ 0.032[0.0e+00] + (0.219 * mod_ant[0.002]) + (1.094 * male[0.826]), glm_warn [False]: nan log10 trans: False | Notes: n=1161 | DoF=2 | n iters: full : 9.00e+00, null : 7.00e+00 | Conv at last: LL change : 2.13e-12, max abs score : 6.12e-08, beta change : 1.09e-06 | Log Likes: full : -1.09e+02, null : -1.13e+02 | Method: Penalized ML | control: maxit : 2500, maxhs : 0, maxstep : 5, lconv : 1e-05, gconv : 1e-05, xconv : 1e-05, collapse : TRUE, fit : NR, call : logistf.control(maxit = n_iter) | mod control: tau : 0.5, terms.fit : NULL, call : logistf.mod.control() 31671 9668-5 [HIV 1 p55 Ab [Presence] in Serum by Immunoblot, firth]: nCase: 24 | nCon: 1138, corr p-val: 0.087, uncorr p-val: 0.022, OR: 0.331 | model: dis_status ~ 0.029[0.0e+00] + (0.331 * mod_ant[0.022]) + (1.082 * male[0.848]), glm_warn [False]: nan log10 trans: False | Notes: n=1162 | DoF=2 | n iters: full : 9.00e+00, null : 7.00e+00 | Conv at last: LL change : 2.27e-13, max abs score : 2.17e-08, beta change : 3.11e-07 | Log Likes: full : -1.11e+02, null : -1.14e+02 | Method: Penalized ML | control: maxit : 2500, maxhs : 0, maxstep : 5, lconv : 1e-05, gconv : 1e-05, xconv : 1e-05, collapse : TRUE, fit : NR, call : logistf.control(maxit = n_iter) | mod control: tau : 0.5, terms.fit : NULL, call : logistf.mod.control() dtype: object	False				False				virus	Retroviridae		Lentivirus
other diseases of oesophagus	K22	HPV-16	L1	No	unk	did_not_attempt	0.7687109764285714		0.85		[0.667-1.084]		297	9132						age, tobac		all		0		dis_status ~ 0.002[2.2e-25] + (0.850 * mod_ant[0.191]) + (1.538 * age[8.6e-08]) + (1.312 * tobac1[0.031]) + (1.267 * tobac2[0.242]) + (2.0e-06 * tobac3[0.968])		1.52	1.57	0.47	0.47	1.58	1.6					70.13	67.37			0.191214228		age, num_in_house, tobac	age : 8.56e-08, tobac1 : 3.15e-02, tobac2 : 2.42e-01, tobac3 : 9.68e-01	age: 1.538 [1.314-1.800], tobac1: 1.312 [1.024-1.681], tobac2: 1.267 [0.852-1.884], tobac3: 2.0e-06 [1.48e-287-2.69e+275]				0 21440-3 [Human papilloma virus 16+18+31+33+35+45+51+52+56 DNA [Presence] in Cervix by Probe, glm]: nCase: 54 | nCon: 1306, corr p-val: 0.493, uncorr p-val: 0.246, OR: 0.686 | model: dis_status ~ 0.006[1.3e-19] + (0.686 * mod_ant[0.246]) + (1.557 * age[1.9e-05]), glm_warn [False]: nan log10 trans: False | Notes: nan 1 17399-7 [Human papilloma virus 16 Ag [Presence] in Specimen, firth]: nCase: 367 | nCon: 33516, corr p-val: 0.634, uncorr p-val: 0.386, OR: 0.647 | model: dis_status ~ 7.7e-04[0.0e+00] + (0.647 * mod_ant[0.386]) + (1.676 * age[0.0e+00]), glm_warn [False]: nan log10 trans: False | Notes: n=33883 | DoF=2 | n iters: full : 8.00e+00, null : 7.00e+00 | Conv at last: LL change : 2.36e-10, max abs score : 3.75e-08, beta change : 1.26e-07 | Log Likes: full : -1.94e+03, null : -2.02e+03 | Method: Penalized ML | control: maxit : 2500, maxhs : 0, maxstep : 5, lconv : 1e-05, gconv : 1e-05, xconv : 1e-05, collapse : TRUE, fit : NR, call : logistf.control(maxit = n_iter) | mod control: tau : 0.5, terms.fit : NULL, call : logistf.mod.control() 2 30167-1 [Human papilloma virus 16+18+31+33+35+39+45+51+52+56+58+59+68 DNA [Presence] in Cervix by Probe with signal amplification, glm]: nCase: 5801 | nCon: 512673, corr p-val: 0.754, uncorr p-val: 0.493, OR: 0.968 | model: dis_status ~ 7.0e-04[0.0e+00] + (0.968 * mod_ant[0.493]) + (1.695 * age[0.0e+00]), glm_warn [False]: nan log10 trans: False | Notes: nan 3 77399-4 [Human papilloma virus 16 DNA [Presence] in Cervix by NAA with probe detection, firth]: nCase: 271 | nCon: 21248, corr p-val: 0.908, uncorr p-val: 0.792, OR: 0.894 | model: dis_status ~ 0.003[0.0e+00] + (0.894 * mod_ant[0.792]) + (1.344 * age[8.1e-09]), glm_warn [False]: nan log10 trans: False | Notes: n=21519 | DoF=2 | n iters: full : 7.00e+00, null : 7.00e+00 | Conv at last: LL change : -3.28e-10, max abs score : 1.21e-06, beta change : 3.65e-06 | Log Likes: full : -1.43e+03, null : -1.45e+03 | Method: Penalized ML | control: maxit : 2500, maxhs : 0, maxstep : 5, lconv : 1e-05, gconv : 1e-05, xconv : 1e-05, collapse : TRUE, fit : NR, call : logistf.control(maxit = n_iter) | mod control: tau : 0.5, terms.fit : NULL, call : logistf.mod.control() dtype: object	31677 59263-4 [Human papilloma virus 16 DNA [Presence] in Cervix by Probe with signal amplification, glm]: nCase: 204 | nCon: 51627, corr p-val: 0.679, uncorr p-val: 0.435, OR: 1.275 | model: dis_status ~ 2.5e-04[2.6e-146] + (1.275 * mod_ant[0.435]) + (1.709 * age[2.7e-21]), glm_warn [False]: nan log10 trans: False | Notes: nan 31678 59420-0 [Human papilloma virus 16+18+31+33+35+39+45+51+52+56+58+59+66+68 DNA [Presence] in Cervix by Probe with signal amplification, glm]: nCase: 2014 | nCon: 196172, corr p-val: 0.244, uncorr p-val: 0.081, OR: 1.162 | model: dis_status ~ 5.4e-04[0.0e+00] + (1.162 * mod_ant[0.081]) + (1.766 * age[2.0e-206]), glm_warn [False]: nan log10 trans: False | Notes: nan 31679 61372-9 [Human papilloma virus 16 DNA [Presence] in Specimen by NAA with probe detection, glm]: nCase: 5548 | nCon: 247277, corr p-val: 0.449, uncorr p-val: 0.208, OR: 1.131 | model: dis_status ~ 0.002[0.0e+00] + (1.131 * mod_ant[0.208]) + (1.611 * age[0.0e+00]), glm_warn [False]: nan log10 trans: False | Notes: nan 31680 70061-7 [Human papilloma virus 16 and 18 DNA [Presence] in Specimen by NAA with probe detection, glm]: nCase: 56 | nCon: 37084, corr p-val: 0.458, uncorr p-val: 0.223, OR: 1.598 | model: dis_status ~ 5.6e-05[6.8e-47] + (1.598 * mod_ant[0.223]) + (1.864 * age[1.1e-07]), glm_warn [False]: nan log10 trans: False | Notes: nan 31682 82675-0 [Human papilloma virus 16+18+31+33+35+39+45+51+52+56+58+59+66+68 DNA [Presence] in Cervix by NAA with probe detection, glm]: nCase: 269 | nCon: 20111, corr p-val: 0.568, uncorr p-val: 0.324, OR: 1.204 | model: dis_status ~ 0.004[1.2e-102] + (1.204 * mod_ant[0.324]) + (1.301 * age[1.9e-07]), glm_warn [False]: nan log10 trans: False | Notes: nan dtype: object	False				False				virus	Papillomaviridae		Alphapapillomavirus 9
other diseases of oesophagus	K22	HPV-18	L1	No	unk	did_not_attempt	0.7937504146551724		0.916		[0.712-1.178]		297	9132						bmi, num_in_house		all		0		dis_status ~ 0.015[1.7e-26] + (0.916 * mod_ant[0.496]) + (1.415 * bmi[0.002]) + (1.148 * num_in_house2[0.383]) + (0.842 * num_in_house3[0.405]) + (0.552 * num_in_house4[0.018]) + (0.727 * num_in_house5[0.323]) + (1.441 * num_in_house6[0.547])		1.51	1.53	0.49	0.45	1.59	1.57					70.13	67.37			0.49556561		bmi, num_in_house	bmi : 2.05e-03, num_in_house2 : 3.83e-01, num_in_house3 : 4.05e-01, num_in_house4 : 1.80e-02, num_in_house5 : 3.23e-01, num_in_house6 : 5.47e-01	bmi: 1.415 [1.135-1.764], num_in_house2: 1.148 [0.842-1.565], num_in_house3: 0.842 [0.56-1.264], num_in_house4: 0.552 [0.338-0.903], num_in_house5: 0.727 [0.386-1.368], num_in_house6: 1.441 [0.439-4.734]				0 30167-1 [Human papilloma virus 16+18+31+33+35+39+45+51+52+56+58+59+68 DNA [Presence] in Cervix by Probe with signal amplification, glm]: nCase: 5806 | nCon: 513002, corr p-val: 5.72e-13, uncorr p-val: 3.66e-14, OR: 0.697 | model: dis_status ~ 0.012[0.0e+00] + (0.697 * mod_ant[3.7e-14]), glm_warn [False]: nan log10 trans: False | Notes: nan 1 59420-0 [Human papilloma virus 16+18+31+33+35+39+45+51+52+56+58+59+66+68 DNA [Presence] in Cervix by Probe with signal amplification, glm]: nCase: 2014 | nCon: 196202, corr p-val: 0.098, uncorr p-val: 0.026, OR: 0.828 | model: dis_status ~ 0.010[0.0e+00] + (0.828 * mod_ant[0.026]), glm_warn [False]: nan log10 trans: False | Notes: nan 2 21440-3 [Human papilloma virus 16+18+31+33+35+45+51+52+56 DNA [Presence] in Cervix by Probe, glm]: nCase: 54 | nCon: 1306, corr p-val: 0.131, uncorr p-val: 0.04, OR: 0.522 | model: dis_status ~ 0.051[4.0e-75] + (0.522 * mod_ant[0.040]), glm_warn [False]: nan log10 trans: False | Notes: nan 3 75694-0 [Human papilloma virus 18+45 E6+E7 mRNA [Presence] in Cervix by NAA with probe detection, firth]: nCase: 139 | nCon: 20348, corr p-val: 0.414, uncorr p-val: 0.175, OR: 0.581 | model: dis_status ~ 0.007[0.0e+00] + (0.581 * mod_ant[0.175]), glm_warn [False]: nan log10 trans: False | Notes: n=20487 | DoF=1 | n iters: full : 9.00e+00, null : 8.00e+00 | Conv at last: LL change : -1.48e-12, max abs score : 7.99e-15, beta change : 8.47e-09 | Log Likes: full : -8.28e+02, null : -8.29e+02 | Method: Penalized ML | control: maxit : 2500, maxhs : 0, maxstep : 5, lconv : 1e-05, gconv : 1e-05, xconv : 1e-05, collapse : TRUE, fit : NR, call : logistf.control(maxit = n_iter) | mod control: tau : 0.5, terms.fit : NULL, call : logistf.mod.control() 4 17401-1 [Human papilloma virus 18 Ag [Presence] in Specimen, firth]: nCase: 367 | nCon: 33521, corr p-val: 0.835, uncorr p-val: 0.632, OR: 0.691 | model: dis_status ~ 0.011[0.0e+00] + (0.691 * mod_ant[0.632]), glm_warn [False]: nan log10 trans: False | Notes: n=33888 | DoF=1 | n iters: full : 8.00e+00, null : 8.00e+00 | Conv at last: LL change : 3.18e-12, max abs score : 4.21e-13, beta change : 7.49e-07 | Log Likes: full : -2.02e+03, null : -2.02e+03 | Method: Penalized ML | control: maxit : 2500, maxhs : 0, maxstep : 5, lconv : 1e-05, gconv : 1e-05, xconv : 1e-05, collapse : TRUE, fit : NR, call : logistf.control(maxit = n_iter) | mod control: tau : 0.5, terms.fit : NULL, call : logistf.mod.control() dtype: object	31687 59264-2 [Human papilloma virus 18 DNA [Presence] in Cervix by Probe with signal amplification, firth]: nCase: 157 | nCon: 41840, corr p-val: 0.889, uncorr p-val: 0.756, OR: 1.189 | model: dis_status ~ 0.004[0.0e+00] + (1.189 * mod_ant[0.756]), glm_warn [False]: nan log10 trans: False | Notes: n=41997 | DoF=1 | n iters: full : 9.00e+00, null : 9.00e+00 | Conv at last: LL change : -9.09e-13, max abs score : 8.48e-14, beta change : 2.66e-08 | Log Likes: full : -1.03e+03, null : -1.03e+03 | Method: Penalized ML | control: maxit : 2500, maxhs : 0, maxstep : 5, lconv : 1e-05, gconv : 1e-05, xconv : 1e-05, collapse : TRUE, fit : NR, call : logistf.control(maxit = n_iter) | mod control: tau : 0.5, terms.fit : NULL, call : logistf.mod.control() 31689 61373-7 [Human papilloma virus 18 DNA [Presence] in Specimen by NAA with probe detection, glm]: nCase: 6916 | nCon: 321133, corr p-val: 0.972, uncorr p-val: 0.95, OR: 1.009 | model: dis_status ~ 0.022[0.0e+00] + (1.009 * mod_ant[0.950]), glm_warn [False]: nan log10 trans: False | Notes: nan 31690 70061-7 [Human papilloma virus 16 and 18 DNA [Presence] in Specimen by NAA with probe detection, glm]: nCase: 56 | nCon: 37089, corr p-val: 0.825, uncorr p-val: 0.608, OR: 1.217 | model: dis_status ~ 0.001[0.0e+00] + (1.217 * mod_ant[0.608]), glm_warn [False]: nan log10 trans: False | Notes: nan 31692 77400-0 [Human papilloma virus 18 DNA [Presence] in Cervix by NAA with probe detection, firth]: nCase: 262 | nCon: 19831, corr p-val: 0.811, uncorr p-val: 0.585, OR: 1.449 | model: dis_status ~ 0.013[0.0e+00] + (1.449 * mod_ant[0.585]), glm_warn [False]: nan log10 trans: False | Notes: n=20093 | DoF=1 | n iters: full : 8.00e+00, null : 8.00e+00 | Conv at last: LL change : 9.09e-13, max abs score : 2.00e-13, beta change : 6.74e-10 | Log Likes: full : -1.39e+03, null : -1.39e+03 | Method: Penalized ML | control: maxit : 2500, maxhs : 0, maxstep : 5, lconv : 1e-05, gconv : 1e-05, xconv : 1e-05, collapse : TRUE, fit : NR, call : logistf.control(maxit = n_iter) | mod control: tau : 0.5, terms.fit : NULL, call : logistf.mod.control() 31693 82675-0 [Human papilloma virus 16+18+31+33+35+39+45+51+52+56+58+59+66+68 DNA [Presence] in Cervix by NAA with probe detection, glm]: nCase: 269 | nCon: 20117, corr p-val: 0.847, uncorr p-val: 0.692, OR: 1.077 | model: dis_status ~ 0.013[0.0e+00] + (1.077 * mod_ant[0.692]), glm_warn [False]: nan log10 trans: False | Notes: nan dtype: object	False				False				virus	Papillomaviridae		Alphapapillomavirus 7
other diseases of oesophagus	K22	H. pylori	CagA	Yes	unk	replicated	0.005077575	1.377540129567036e-09	0.684	0.715	[0.564-0.829]	[0.646-0.792]	144	4610	5932	108049	17780-8	Helicobacter pylori Ag [Presence] in Stool by Immunoassay	glm	bmi, age	age	all	all	0	0	dis_status ~ 9.9e-04[1.6e-13] + (0.684 * mod_ant[1.1e-04]) + (1.340 * bmi[0.082]) + (1.632 * age[2.1e-05])	dis_status ~ 0.017[0.0e+00] + (0.715 * mod_ant[1.1e-10]) + (1.259 * age[1.8e-252])	1.77	2.05	0.85	0.92	1.7	1.86	97701	10348	5515	417	70.12	67.24	55.96	46.41	0.000112835	1.14795010797253e-10	bmi, age, tobac	bmi : 8.18e-02, age : 2.08e-05	bmi: 1.340 [0.964-1.863], age: 1.632 [1.303-2.046]	age : 1.79e-252	age: 1.259 [1.243-1.276]		0 17859-0 [Helicobacter pylori IgG Ab [Presence] in Serum or Plasma by Immunoassay, glm]: nCase: 2617 | nCon: 35743, corr p-val: 1.21e-04, uncorr p-val: 1.55e-05, OR: 0.822 | model: dis_status ~ 0.014[0.0e+00] + (0.822 * mod_ant[1.6e-05]) + (1.348 * age[4.0e-121]), glm_warn [False]: nan log10 trans: False | Notes: nan 1 16126-5 [Helicobacter pylori IgG Ab [Presence] in Serum, glm]: nCase: 192 | nCon: 4385, corr p-val: 0.443, uncorr p-val: 0.199, OR: 0.737 | model: dis_status ~ 0.014[4.2e-76] + (0.737 * mod_ant[0.199]) + (1.252 * age[8.6e-09]), glm_warn [False]: nan log10 trans: False | Notes: nan 2 16125-7 [Helicobacter pylori IgA Ab [Presence] in Serum, firth]: nCase: 17 | nCon: 443, corr p-val: 0.659, uncorr p-val: 0.414, OR: 0.582 | model: dis_status ~ 0.006[0.0e+00] + (0.582 * mod_ant[0.414]) + (1.467 * age[0.002]), glm_warn [False]: nan log10 trans: False | Notes: n=460 | DoF=2 | n iters: full : 8.00e+00, null : 6.00e+00 | Conv at last: LL change : 2.29e-12, max abs score : 6.62e-07, beta change : 1.67e-06 | Log Likes: full : -6.38e+01, null : -6.88e+01 | Method: Penalized ML | control: maxit : 2500, maxhs : 0, maxstep : 5, lconv : 1e-05, gconv : 1e-05, xconv : 1e-05, collapse : TRUE, fit : NR, call : logistf.control(maxit = n_iter) | mod control: tau : 0.5, terms.fit : NULL, call : logistf.mod.control() 3 80373-4 [Helicobacter pylori Ag [Presence] in Stool by Rapid immunoassay, glm]: nCase: 1115 | nCon: 22609, corr p-val: 0.88, uncorr p-val: 0.733, OR: 0.953 | model: dis_status ~ 0.010[0.0e+00] + (0.953 * mod_ant[0.733]) + (1.354 * age[6.1e-72]), glm_warn [False]: nan log10 trans: False | Notes: nan 4 22310-7 [Helicobacter pylori Ab [Presence] in Serum, glm]: nCase: 2478 | nCon: 46276, corr p-val: 0.989, uncorr p-val: 0.982, OR: 0.998 | model: dis_status ~ 0.013[0.0e+00] + (0.998 * mod_ant[0.982]) + (1.259 * age[2.0e-82]), glm_warn [False]: nan log10 trans: False | Notes: nan dtype: object	31620 31843-6 [Helicobacter pylori Ag [Presence] in Stool, glm]: nCase: 894 | nCon: 22146, corr p-val: 0.96, uncorr p-val: 0.923, OR: 1.012 | model: dis_status ~ 0.026[1.8e-266] + (1.012 * mod_ant[0.923]) + (1.083 * age[6.1e-06]), glm_warn [False]: nan log10 trans: False | Notes: nan 31621 46987-4 [Helicobacter pylori IgM Ab [Presence] in Serum by Immunoassay, glm]: nCase: 284 | nCon: 3539, corr p-val: 0.889, uncorr p-val: 0.759, OR: 1.081 | model: dis_status ~ 0.018[1.5e-61] + (1.081 * mod_ant[0.759]) + (1.287 * age[1.9e-11]), glm_warn [False]: nan log10 trans: False | Notes: nan dtype: object	False		0		False		0		bacteria	Helicobacteraceae		H. pylori
other diseases of oesophagus	K22	HSV-1	IgG	No	unk	did_not_attempt	0.7247028449999999		1.11		[0.968-1.272]		297	9132						bmi, age, tobac		all		0		dis_status ~ 4.7e-04[1.3e-30] + (1.110 * mod_ant[0.135]) + (1.379 * bmi[0.006]) + (1.528 * age[1.4e-07]) + (1.259 * tobac1[0.070]) + (1.236 * tobac2[0.296]) + (1.8e-06 * tobac3[0.968])		3.11	2.99	0.88	0.9	3.58	3.47					70.13	67.37			0.13460949		bmi, age, num_in_house, tobac	bmi : 5.85e-03, age : 1.43e-07, tobac1 : 6.96e-02, tobac2 : 2.96e-01, tobac3 : 9.68e-01	bmi: 1.379 [1.097-1.733], age: 1.528 [1.305-1.790], tobac1: 1.259 [0.982-1.615], tobac2: 1.236 [0.831-1.837], tobac3: 1.8e-06 [4.53e-287-6.96e+274]				0 51916-5 [Herpes simplex virus 1 IgG Ab [Presence] in Serum or Plasma by Immunoassay, glm]: nCase: 1065 | nCon: 39342, corr p-val: 0.018, uncorr p-val: 3.28e-03, OR: 1.221 | model: dis_status ~ 0.003[0.0e+00] + (1.221 * mod_ant[0.003]) + (1.469 * age[1.9e-85]), glm_warn [False]: nan log10 trans: False | Notes: nan 1 17850-9 [Herpes simplex virus 1 IgG Ab [Presence] in Serum, glm]: nCase: 198 | nCon: 9760, corr p-val: 0.78, uncorr p-val: 0.55, OR: 1.094 | model: dis_status ~ 0.003[1.6e-126] + (1.094 * mod_ant[0.550]) + (1.528 * age[6.1e-20]), glm_warn [False]: nan log10 trans: False | Notes: nan 2 40466-5 [Herpes simplex virus 1 IgM Ab [Presence] in Serum by Immunofluorescence, firth]: nCase: 142 | nCon: 12152, corr p-val: 0.826, uncorr p-val: 0.619, OR: 1.254 | model: dis_status ~ 0.001[0.0e+00] + (1.254 * mod_ant[0.619]) + (1.541 * age[0.0e+00]), glm_warn [False]: nan log10 trans: False | Notes: n=12294 | DoF=2 | n iters: full : 8.00e+00, null : 7.00e+00 | Conv at last: LL change : 4.58e-11, max abs score : 1.64e-07, beta change : 3.46e-07 | Log Likes: full : -7.27e+02, null : -7.68e+02 | Method: Penalized ML | control: maxit : 2500, maxhs : 0, maxstep : 5, lconv : 1e-05, gconv : 1e-05, xconv : 1e-05, collapse : TRUE, fit : NR, call : logistf.control(maxit = n_iter) | mod control: tau : 0.5, terms.fit : NULL, call : logistf.mod.control() dtype: object	31695 16952-4 [Herpes simplex virus 1 DNA [Presence] in Cerebral spinal fluid by NAA with probe detection, glm]: nCase: 451 | nCon: 20458, corr p-val: 0.959, uncorr p-val: 0.898, OR: 0.98 | model: dis_status ~ 0.005[3.6e-280] + (0.980 * mod_ant[0.898]) + (1.327 * age[1.2e-32]), glm_warn [False]: nan log10 trans: False | Notes: nan 31699 5846-1 [Herpes simplex virus 1 Ag [Presence] in Specimen by Immunofluorescence, glm]: nCase: 116 | nCon: 3456, corr p-val: 0.574, uncorr p-val: 0.334, OR: 0.77 | model: dis_status ~ 0.007[8.2e-51] + (0.770 * mod_ant[0.334]) + (1.348 * age[5.4e-09]), glm_warn [False]: nan log10 trans: False | Notes: nan 31700 82190-0 [Herpes simplex virus 1 DNA [Presence] in Cerebral spinal fluid by NAA with non-probe detection, firth]: nCase: 225 | nCon: 20570, corr p-val: 0.811, uncorr p-val: 0.585, OR: 0.501 | model: dis_status ~ 0.004[0.0e+00] + (0.501 * mod_ant[0.585]) + (1.206 * age[9.2e-12]), glm_warn [False]: nan log10 trans: False | Notes: n=20795 | DoF=2 | n iters: full : 8.00e+00, null : 7.00e+00 | Conv at last: LL change : -1.21e-11, max abs score : 6.65e-08, beta change : 9.05e-08 | Log Likes: full : -1.21e+03, null : -1.24e+03 | Method: Penalized ML | control: maxit : 2500, maxhs : 0, maxstep : 5, lconv : 1e-05, gconv : 1e-05, xconv : 1e-05, collapse : TRUE, fit : NR, call : logistf.control(maxit = n_iter) | mod control: tau : 0.5, terms.fit : NULL, call : logistf.mod.control() dtype: object	False				False				virus	Herpesviridae	Alphaherpesvirinae	alphaherpesvirus 1
other diseases of oesophagus	K22	HSV-2	IgG	No	unk	did_not_attempt	0.9154035476470588		1.033		[0.888-1.202]		297	9132						bmi, age, tobac		all		0		dis_status ~ 5.5e-04[9.9e-30] + (1.033 * mod_ant[0.670]) + (1.396 * bmi[0.004]) + (1.544 * age[6.8e-08]) + (1.264 * tobac1[0.066]) + (1.248 * tobac2[0.274]) + (1.8e-06 * tobac3[0.968])		1.61	1.59	0.81	0.77	1.52	1.51					70.13	67.37			0.670038157		bmi, age, num_in_house, tobac	bmi : 4.03e-03, age : 6.83e-08, tobac1 : 6.56e-02, tobac2 : 2.74e-01, tobac3 : 9.68e-01	bmi: 1.396 [1.112-1.752], age: 1.544 [1.319-1.808], tobac1: 1.264 [0.985-1.621], tobac2: 1.248 [0.839-1.856], tobac3: 1.8e-06 [3.51e-287-9.71e+274]				0 17851-7 [Herpes simplex virus 2 IgG Ab [Presence] in Serum, glm]: nCase: 197 | nCon: 9650, corr p-val: 0.268, uncorr p-val: 0.093, OR: 1.317 | model: dis_status ~ 0.003[2.8e-125] + (1.317 * mod_ant[0.093]) + (1.520 * age[1.3e-19]), glm_warn [False]: nan log10 trans: False | Notes: nan 1 45210-2 [Herpes simplex virus 2 IgM Ab [Presence] in Serum by Immunofluorescence, glm]: nCase: 141 | nCon: 11685, corr p-val: 0.574, uncorr p-val: 0.339, OR: 1.499 | model: dis_status ~ 0.001[5.7e-121] + (1.499 * mod_ant[0.339]) + (1.541 * age[2.1e-19]), glm_warn [False]: nan log10 trans: False | Notes: nan 2 16960-7 [Herpes simplex virus 2 DNA [Presence] in Cerebral spinal fluid by NAA with probe detection, glm]: nCase: 459 | nCon: 20597, corr p-val: 0.811, uncorr p-val: 0.587, OR: 1.103 | model: dis_status ~ 0.005[5.6e-284] + (1.103 * mod_ant[0.587]) + (1.322 * age[2.8e-32]), glm_warn [False]: nan log10 trans: False | Notes: nan 3 82191-8 [Herpes simplex virus 2 DNA [Presence] in Cerebral spinal fluid by NAA with non-probe detection, firth]: nCase: 235 | nCon: 20733, corr p-val: 0.972, uncorr p-val: 0.953, OR: 1.05 | model: dis_status ~ 0.004[0.0e+00] + (1.050 * mod_ant[0.953]) + (1.213 * age[9.1e-13]), glm_warn [False]: nan log10 trans: False | Notes: n=20968 | DoF=2 | n iters: full : 8.00e+00, null : 7.00e+00 | Conv at last: LL change : 1.59e-11, max abs score : 3.66e-08, beta change : 4.91e-08 | Log Likes: full : -1.26e+03, null : -1.28e+03 | Method: Penalized ML | control: maxit : 2500, maxhs : 0, maxstep : 5, lconv : 1e-05, gconv : 1e-05, xconv : 1e-05, collapse : TRUE, fit : NR, call : logistf.control(maxit = n_iter) | mod control: tau : 0.5, terms.fit : NULL, call : logistf.mod.control() dtype: object	31704 43180-9 [Herpes simplex virus 2 IgG Ab [Presence] in Serum or Plasma by Immunoassay, glm]: nCase: 664 | nCon: 29662, corr p-val: 0.766, uncorr p-val: 0.516, OR: 0.947 | model: dis_status ~ 0.003[0.0e+00] + (0.947 * mod_ant[0.516]) + (1.530 * age[8.8e-71]), glm_warn [False]: nan log10 trans: False | Notes: nan 31706 5849-5 [Herpes simplex virus 2 Ag [Presence] in Specimen by Immunofluorescence, glm]: nCase: 117 | nCon: 3534, corr p-val: 0.825, uncorr p-val: 0.613, OR: 0.859 | model: dis_status ~ 0.006[4.7e-56] + (0.859 * mod_ant[0.613]) + (1.365 * age[5.8e-10]), glm_warn [False]: nan log10 trans: False | Notes: nan dtype: object	False				False				virus	Herpesviridae	Alphaherpesvirinae	alphaherpesvirus 2
other diseases of oesophagus	K22	HTLV-1	gag	No	unk	did_not_attempt	0.7937504146551724		0.936		[0.818-1.071]		297	9132						sex, bmi, age, tobac		all		0		dis_status ~ 5.5e-04[5.0e-30] + (0.936 * mod_ant[0.338]) + (1.596 * male[1.0e-04]) + (1.374 * bmi[0.008]) + (1.547 * age[7.1e-08]) + (1.216 * tobac1[0.126]) + (1.186 * tobac2[0.401]) + (1.9e-06 * tobac3[0.968])		1.94	1.94	0.89	0.86	2.1	2.13					70.13	67.37			0.33751293		sex, bmi, age, num_in_house, tobac	sex1 : 1.02e-04, bmi : 7.88e-03, age : 7.15e-08, tobac1 : 1.26e-01, tobac2 : 4.01e-01, tobac3 : 9.68e-01	sex1: 1.596 [1.261-2.020], bmi: 1.374 [1.087-1.736], age: 1.547 [1.32-1.813], tobac1: 1.216 [0.947-1.563], tobac2: 1.186 [0.797-1.766], tobac3: 1.9e-06 [9.20e-287-3.83e+274]						False				False				virus	Retroviridae	Orthoretrovirinae	T-lymphotropic virus 1
other diseases of oesophagus	K22	JCV	VP1	No	unk	did_not_attempt	0.7687109764285714		0.88		[0.727-1.066]		297	9132						sex		all		0		dis_status ~ 0.034[4.4e-40] + (0.880 * mod_ant[0.192]) + (1.705 * male[7.9e-06])		2.5	2.53	0.58	0.6	2.48	2.5					70.13	67.37			0.191855486		sex	sex1 : 7.92e-06	sex1: 1.705 [1.349-2.154]					31710 70173-0 [JC virus Ab [Presence] in Serum or Plasma by Immunoassay, glm]: nCase: 85 | nCon: 7632, corr p-val: 0.982, uncorr p-val: 0.969, OR: 1.009 | model: dis_status ~ 0.012[2.3e-135] + (1.009 * mod_ant[0.969]) + (0.830 * male[0.463]), glm_warn [False]: nan log10 trans: False | Notes: nan dtype: object	False				False				virus	Polyomaviridae		polyomavirus 2
other diseases of oesophagus	K22	KSHV	K8_1	No	unk	did_not_attempt	0.7937504146551724		0.902		[0.662-1.228]		297	9132						sex, bmi, age, tobac		all		0		dis_status ~ 6.1e-04[1.6e-26] + (0.902 * mod_ant[0.512]) + (1.589 * male[1.1e-04]) + (1.372 * bmi[0.008]) + (1.538 * age[9.3e-08]) + (1.214 * tobac1[0.129]) + (1.184 * tobac2[0.406]) + (1.9e-06 * tobac3[0.968])		1.72	1.72	0.37	0.37	1.77	1.76					70.13	67.37			0.511528045		sex, bmi, age, num_in_house, tobac	sex1 : 1.15e-04, bmi : 8.19e-03, age : 9.26e-08, tobac1 : 1.29e-01, tobac2 : 4.06e-01, tobac3 : 9.68e-01	sex1: 1.589 [1.256-2.011], bmi: 1.372 [1.085-1.734], age: 1.538 [1.313-1.801], tobac1: 1.214 [0.945-1.560], tobac2: 1.184 [0.795-1.762], tobac3: 1.9e-06 [1.11e-286-3.14e+274]						False				False				virus	Herpesviridae		gammaherpesvirus 8
other diseases of oesophagus	K22	MCV	VP1	No	unk	did_not_attempt	0.7937504146551724		0.941		[0.819-1.082]		297	9132						sex, num_in_house		all		0		dis_status ~ 0.032[1.2e-43] + (0.941 * mod_ant[0.395]) + (1.713 * male[6.5e-06]) + (1.107 * num_in_house2[0.521]) + (0.811 * num_in_house3[0.312]) + (0.516 * num_in_house4[0.008]) + (0.667 * num_in_house5[0.210]) + (1.355 * num_in_house6[0.617])		2.81	2.85	0.82	0.82	2.92	3					70.13	67.37			0.395310028		sex, num_in_house	sex1 : 6.48e-06, num_in_house2 : 5.21e-01, num_in_house3 : 3.12e-01, num_in_house4 : 8.44e-03, num_in_house5 : 2.10e-01, num_in_house6 : 6.17e-01	sex1: 1.713 [1.356-2.165], num_in_house2: 1.107 [0.812-1.509], num_in_house3: 0.811 [0.54-1.218], num_in_house4: 0.516 [0.316-0.844], num_in_house5: 0.667 [0.354-1.255], num_in_house6: 1.355 [0.412-4.456]						False				False				virus	Polyomaviridae		polyomavirus 5
other diseases of oesophagus	K22	T. gondii	p22	No	unk	did_not_attempt	0.7937504146551724		1.096		[0.897-1.339]		297	9132						sex, bmi, age, tobac		all		0		dis_status ~ 4.8e-04[1.0e-30] + (1.096 * mod_ant[0.369]) + (1.578 * male[1.5e-04]) + (1.356 * bmi[0.011]) + (1.529 * age[1.4e-07]) + (1.212 * tobac1[0.133]) + (1.171 * tobac2[0.436]) + (1.8e-06 * tobac3[0.968])		1.53	1.47	0.66	0.58	1.49	1.49					70.13	67.37			0.368925961		sex, bmi, age, num_in_house, tobac	sex1 : 1.48e-04, bmi : 1.08e-02, age : 1.43e-07, tobac1 : 1.33e-01, tobac2 : 4.36e-01, tobac3 : 9.68e-01	sex1: 1.578 [1.247-1.998], bmi: 1.356 [1.073-1.714], age: 1.529 [1.305-1.790], tobac1: 1.212 [0.943-1.557], tobac2: 1.171 [0.787-1.744], tobac3: 1.8e-06 [7.61e-287-4.45e+274]				0 42626-2 [Toxoplasma gondii DNA [Presence] in Cerebral spinal fluid by NAA with probe detection, firth]: nCase: 82 | nCon: 2624, corr p-val: 0.946, uncorr p-val: 0.873, OR: 1.272 | model: dis_status ~ 0.015[0.0e+00] + (1.272 * mod_ant[0.873]) + (1.010 * male[0.965]) + (1.138 * age[0.054]), glm_warn [False]: nan log10 trans: False | Notes: n=2706 | DoF=3 | n iters: full : 7.00e+00, null : 6.00e+00 | Conv at last: LL change : 3.13e-12, max abs score : 2.74e-07, beta change : 4.37e-07 | Log Likes: full : -3.60e+02, null : -3.62e+02 | Method: Penalized ML | control: maxit : 2500, maxhs : 0, maxstep : 5, lconv : 1e-05, gconv : 1e-05, xconv : 1e-05, collapse : TRUE, fit : NR, call : logistf.control(maxit = n_iter) | mod control: tau : 0.5, terms.fit : NULL, call : logistf.mod.control() dtype: object	31713 22580-5 [Toxoplasma gondii IgG Ab [Presence] in Serum, glm]: nCase: 461 | nCon: 9137, corr p-val: 1.09e-03, uncorr p-val: 1.54e-04, OR: 0.522 | model: dis_status ~ 0.007[5.0e-120] + (0.522 * mod_ant[1.5e-04]) + (0.943 * male[0.548]) + (1.2e-04 * sex2[0.963]) + (1.463 * age[9.2e-27]), glm_warn [False]: nan log10 trans: False | Notes: nan 31714 29904-0 [Toxoplasma gondii DNA [Presence] in Specimen by NAA with probe detection, firth]: nCase: 113 | nCon: 4318, corr p-val: 0.568, uncorr p-val: 0.322, OR: 0.482 | model: dis_status ~ 0.011[0.0e+00] + (0.482 * mod_ant[0.322]) + (1.350 * male[0.124]) + (1.149 * age[0.013]), glm_warn [False]: nan log10 trans: False | Notes: n=4431 | DoF=3 | n iters: full : 7.00e+00, null : 6.00e+00 | Conv at last: LL change : 2.96e-12, max abs score : 4.73e-07, beta change : 6.98e-07 | Log Likes: full : -5.13e+02, null : -5.19e+02 | Method: Penalized ML | control: maxit : 2500, maxhs : 0, maxstep : 5, lconv : 1e-05, gconv : 1e-05, xconv : 1e-05, collapse : TRUE, fit : NR, call : logistf.control(maxit = n_iter) | mod control: tau : 0.5, terms.fit : NULL, call : logistf.mod.control() 31715 40677-7 [Toxoplasma gondii IgG Ab [Presence] in Serum by Immunoassay, glm]: nCase: 461 | nCon: 17675, corr p-val: 0.296, uncorr p-val: 0.108, OR: 0.769 | model: dis_status ~ 0.005[1.6e-191] + (0.769 * mod_ant[0.108]) + (1.297 * male[0.008]) + (1.317 * age[4.5e-20]), glm_warn [False]: nan log10 trans: False | Notes: nan dtype: object	False				False				other	Sarcocystidae	Toxoplasmatinae	T. gondii
other diseases of oesophagus	K22	VZV	gE_gl	No	unk	did_not_attempt	0.7937504146551724		0.92		[0.731-1.157]		297	9132						sex, bmi, age, tobac		all		0		dis_status ~ 6.4e-04[3.0e-25] + (0.920 * mod_ant[0.473]) + (1.602 * male[9.6e-05]) + (1.367 * bmi[0.009]) + (1.541 * age[8.4e-08]) + (1.212 * tobac1[0.132]) + (1.181 * tobac2[0.412]) + (1.8e-06 * tobac3[0.968])		2.72	2.72	0.52	0.51	2.74	2.72					70.13	67.37			0.473496533		sex, bmi, age, tobac	sex1 : 9.65e-05, bmi : 8.81e-03, age : 8.41e-08, tobac1 : 1.32e-01, tobac2 : 4.12e-01, tobac3 : 9.68e-01	sex1: 1.602 [1.264-2.030], bmi: 1.367 [1.082-1.727], age: 1.541 [1.316-1.805], tobac1: 1.212 [0.943-1.557], tobac2: 1.181 [0.794-1.758], tobac3: 1.8e-06 [9.53e-287-3.59e+274]				0 82188-4 [Varicella zoster virus DNA [Presence] in Cerebral spinal fluid by NAA with non-probe detection, firth]: nCase: 185 | nCon: 19660, corr p-val: 0.499, uncorr p-val: 0.256, OR: 0.278 | model: dis_status ~ 0.004[0.0e+00] + (0.278 * mod_ant[0.256]) + (0.928 * male[0.612]) + (2.859 * sex2[0.532]) + (1.185 * age[1.4e-08]), glm_warn [False]: nan log10 trans: False | Notes: n=19845 | DoF=4 | n iters: full : 8.00e+00, null : 7.00e+00 | Conv at last: LL change : -3.71e-11, max abs score : 1.11e-06, beta change : 4.67e-06 | Log Likes: full : -1.02e+03, null : -1.04e+03 | Method: Penalized ML | control: maxit : 2500, maxhs : 0, maxstep : 5, lconv : 1e-05, gconv : 1e-05, xconv : 1e-05, collapse : TRUE, fit : NR, call : logistf.control(maxit = n_iter) | mod control: tau : 0.5, terms.fit : NULL, call : logistf.mod.control() 1 11483-5 [Varicella zoster virus DNA [Presence] in Specimen by NAA with probe detection, glm]: nCase: 726 | nCon: 35457, corr p-val: 0.644, uncorr p-val: 0.396, OR: 0.888 | model: dis_status ~ 0.006[0.0e+00] + (0.888 * mod_ant[0.396]) + (0.978 * male[0.765]) + (1.1e-04 * sex2[0.961]) + (1.264 * age[6.2e-35]), glm_warn [False]: nan log10 trans: False | Notes: nan 2 5882-6 [Varicella zoster virus Ag [Presence] in Specimen by Immunofluorescence, glm]: nCase: 94 | nCon: 2463, corr p-val: 0.78, uncorr p-val: 0.55, OR: 0.874 | model: dis_status ~ 0.008[1.4e-33] + (0.874 * mod_ant[0.550]) + (0.712 * male[0.131]) + (1.345 * age[4.3e-07]), glm_warn [False]: nan log10 trans: False | Notes: nan 3 43588-3 [Varicella zoster virus IgM Ab [Presence] in Serum by Immunofluorescence, firth]: nCase: 58 | nCon: 1845, corr p-val: 0.927, uncorr p-val: 0.844, OR: 0.85 | model: dis_status ~ 0.006[0.0e+00] + (0.850 * mod_ant[0.844]) + (0.837 * male[0.525]) + (15.200 * sex2[0.199]) + (1.367 * age[9.5e-06]), glm_warn [False]: nan log10 trans: False | Notes: n=1903 | DoF=4 | n iters: full : 7.00e+00, null : 6.00e+00 | Conv at last: LL change : 5.97e-11, max abs score : 2.77e-06, beta change : 4.36e-06 | Log Likes: full : -2.45e+02, null : -2.55e+02 | Method: Penalized ML | control: maxit : 2500, maxhs : 0, maxstep : 5, lconv : 1e-05, gconv : 1e-05, xconv : 1e-05, collapse : TRUE, fit : NR, call : logistf.control(maxit = n_iter) | mod control: tau : 0.5, terms.fit : NULL, call : logistf.mod.control() dtype: object	31719 15410-4 [Varicella zoster virus IgG Ab [Presence] in Serum by Immunoassay, glm]: nCase: 2972 | nCon: 238348, corr p-val: 0.513, uncorr p-val: 0.275, OR: 1.081 | model: dis_status ~ 0.001[0.0e+00] + (1.081 * mod_ant[0.275]) + (1.481 * male[3.8e-23]) + (1.3e-04 * sex2[0.908]) + (1.572 * age[0.0e+00]), glm_warn [False]: nan log10 trans: False | Notes: nan 31720 19162-7 [Varicella zoster virus IgG Ab [Presence] in Serum, glm]: nCase: 1513 | nCon: 123365, corr p-val: 0.955, uncorr p-val: 0.887, OR: 1.008 | model: dis_status ~ 9.9e-04[0.0e+00] + (1.008 * mod_ant[0.887]) + (1.459 * male[9.4e-11]) + (1.6e-05 * sex2[0.937]) + (1.688 * age[8.0e-229]), glm_warn [False]: nan log10 trans: False | Notes: nan 31721 21598-8 [Varicella zoster virus DNA [Presence] in Cerebral spinal fluid by NAA with probe detection, glm]: nCase: 261 | nCon: 10298, corr p-val: 0.425, uncorr p-val: 0.185, OR: 1.264 | model: dis_status ~ 0.004[1.9e-120] + (1.264 * mod_ant[0.185]) + (1.024 * male[0.851]) + (2.7e-04 * sex2[0.983]) + (1.373 * age[1.1e-19]), glm_warn [False]: nan log10 trans: False | Notes: nan 31722 29248-2 [Varicella zoster virus DNA [Presence] in Blood by NAA with probe detection, firth]: nCase: 49 | nCon: 1522, corr p-val: 0.92, uncorr p-val: 0.825, OR: 1.211 | model: dis_status ~ 0.020[0.0e+00] + (1.211 * mod_ant[0.825]) + (0.876 * male[0.646]) + (1.114 * age[0.143]), glm_warn [False]: nan log10 trans: False | Notes: n=1571 | DoF=3 | n iters: full : 7.00e+00, null : 6.00e+00 | Conv at last: LL change : 1.21e-11, max abs score : 1.77e-06, beta change : 1.74e-06 | Log Likes: full : -2.11e+02, null : -2.12e+02 | Method: Penalized ML | control: maxit : 2500, maxhs : 0, maxstep : 5, lconv : 1e-05, gconv : 1e-05, xconv : 1e-05, collapse : TRUE, fit : NR, call : logistf.control(maxit = n_iter) | mod control: tau : 0.5, terms.fit : NULL, call : logistf.mod.control() dtype: object	False				False				virus	Herpesviridae		alphaherpesvirus 3
gastric ulcer	K25	BKV	VP1	No	unk	did_not_attempt	0.8173231730357142		0.899		[0.673-1.203]		180	9249						bmi, age, tobac		all		0		dis_status ~ 5.1e-04[4.8e-14] + (0.899 * mod_ant[0.474]) + (1.540 * bmi[0.003]) + (1.454 * age[2.5e-04]) + (1.384 * tobac1[0.052]) + (2.182 * tobac2[4.4e-04]) + (1.050 * tobac3[0.962])		3.34	3.39	0.56	0.48	3.52	3.54					69.84	67.41			0.474110125		bmi, age, num_in_house, tobac	bmi : 2.56e-03, age : 2.54e-04, tobac1 : 5.20e-02, tobac2 : 4.39e-04, tobac3 : 9.62e-01	bmi: 1.540 [1.163-2.039], age: 1.454 [1.19-1.777], tobac1: 1.384 [0.997-1.922], tobac2: 2.182 [1.412-3.371], tobac3: 1.050 [0.143-7.733]						False				False				virus	Polyomaviridae		polyomavirus 1
gastric ulcer	K25	C. trach.	tarp-D_F1	No	unk	did_not_attempt	0.4150951920000001		0.869		[0.737-1.023]		180	9249						age, tdi_quant		all		0		dis_status ~ 0.001[2.7e-19] + (0.869 * mod_ant[0.092]) + (1.487 * age[7.1e-05]) + (1.052 * tdi_quant1[0.815]) + (1.788 * tdi_quant2[0.020])		1.06	1.19	0.9	0.95	1.04	1.11					69.84	67.41			0.092243376		age, tdi_quant, num_in_house	age : 7.15e-05, tdi_quant1 : 8.15e-01, tdi_quant2 : 2.00e-02	age: 1.487 [1.223-1.809], tdi_quant1: 1.052 [0.688-1.610], tdi_quant2: 1.788 [1.096-2.916]				0 43404-3 [Chlamydia trachomatis DNA [Presence] in Specimen by Probe with signal amplification, glm]: nCase: 1034 | nCon: 451165, corr p-val: 0.58, uncorr p-val: 0.218, OR: 0.745 | model: dis_status ~ 1.6e-04[0.0e+00] + (0.745 * mod_ant[0.218]) + (1.931 * age[2.0e-228]), glm_warn [False]: nan log10 trans: False | Notes: nan 1 6357-8 [Chlamydia trachomatis DNA [Presence] in Urine by NAA with probe detection, glm]: nCase: 374 | nCon: 246631, corr p-val: 0.648, uncorr p-val: 0.304, OR: 0.69 | model: dis_status ~ 1.2e-04[0.0e+00] + (0.690 * mod_ant[0.304]) + (1.814 * age[2.1e-74]), glm_warn [False]: nan log10 trans: False | Notes: nan 2 50387-0 [Chlamydia trachomatis rRNA [Presence] in Cervix by NAA with probe detection, firth]: nCase: 208 | nCon: 105032, corr p-val: 0.664, uncorr p-val: 0.332, OR: 0.493 | model: dis_status ~ 2.6e-04[0.0e+00] + (0.493 * mod_ant[0.332]) + (1.681 * age[0.0e+00]), glm_warn [False]: nan log10 trans: False | Notes: n=105240 | DoF=2 | n iters: full : 1.00e+01, null : 9.00e+00 | Conv at last: LL change : 1.23e-09, max abs score : 3.31e-09, beta change : 1.15e-07 | Log Likes: full : -1.45e+03, null : -1.50e+03 | Method: Penalized ML | control: maxit : 2500, maxhs : 0, maxstep : 5, lconv : 1e-05, gconv : 1e-05, xconv : 1e-05, collapse : TRUE, fit : NR, call : logistf.control(maxit = n_iter) | mod control: tau : 0.5, terms.fit : NULL, call : logistf.mod.control() 3 21190-4 [Chlamydia trachomatis DNA [Presence] in Cervix by NAA with probe detection, firth]: nCase: 259 | nCon: 61714, corr p-val: 0.698, uncorr p-val: 0.387, OR: 0.602 | model: dis_status ~ 3.6e-04[0.0e+00] + (0.602 * mod_ant[0.387]) + (1.847 * age[0.0e+00]), glm_warn [False]: nan log10 trans: False | Notes: n=61973 | DoF=2 | n iters: full : 9.00e+00, null : 8.00e+00 | Conv at last: LL change : -1.12e-09, max abs score : 1.03e-08, beta change : 2.45e-07 | Log Likes: full : -1.59e+03, null : -1.67e+03 | Method: Penalized ML | control: maxit : 2500, maxhs : 0, maxstep : 5, lconv : 1e-05, gconv : 1e-05, xconv : 1e-05, collapse : TRUE, fit : NR, call : logistf.control(maxit = n_iter) | mod control: tau : 0.5, terms.fit : NULL, call : logistf.mod.control() 4 53926-2 [Chlamydia trachomatis rRNA [Presence] in Vaginal fluid by NAA with probe detection, firth]: nCase: 40 | nCon: 14125, corr p-val: 0.711, uncorr p-val: 0.448, OR: 0.396 | model: dis_status ~ 6.5e-04[0.0e+00] + (0.396 * mod_ant[0.448]) + (1.526 * age[8.0e-04]), glm_warn [False]: nan log10 trans: False | Notes: n=14165 | DoF=2 | n iters: full : 1.00e+01, null : 8.00e+00 | Conv at last: LL change : -7.56e-12, max abs score : 7.90e-08, beta change : 2.16e-07 | Log Likes: full : -2.64e+02, null : -2.71e+02 | Method: Penalized ML | control: maxit : 2500, maxhs : 0, maxstep : 5, lconv : 1e-05, gconv : 1e-05, xconv : 1e-05, collapse : TRUE, fit : NR, call : logistf.control(maxit = n_iter) | mod control: tau : 0.5, terms.fit : NULL, call : logistf.mod.control() 5 43304-5 [Chlamydia trachomatis rRNA [Presence] in Specimen by NAA with probe detection, glm]: nCase: 1472 | nCon: 774804, corr p-val: 0.741, uncorr p-val: 0.473, OR: 0.865 | model: dis_status ~ 2.3e-04[0.0e+00] + (0.865 * mod_ant[0.473]) + (1.705 * age[2.8e-214]), glm_warn [False]: nan log10 trans: False | Notes: nan 6 31777-6 [Chlamydia trachomatis Ag [Presence] in Specimen, firth]: nCase: 184 | nCon: 103237, corr p-val: 0.746, uncorr p-val: 0.529, OR: 0.684 | model: dis_status ~ 5.5e-05[0.0e+00] + (0.684 * mod_ant[0.529]) + (1.942 * age[0.0e+00]), glm_warn [False]: nan log10 trans: False | Notes: n=103421 | DoF=2 | n iters: full : 1.00e+01, null : 9.00e+00 | Conv at last: LL change : 2.68e-09, max abs score : 3.95e-08, beta change : 1.56e-07 | Log Likes: full : -1.26e+03, null : -1.34e+03 | Method: Penalized ML | control: maxit : 2500, maxhs : 0, maxstep : 5, lconv : 1e-05, gconv : 1e-05, xconv : 1e-05, collapse : TRUE, fit : NR, call : logistf.control(maxit = n_iter) | mod control: tau : 0.5, terms.fit : NULL, call : logistf.mod.control() 7 45084-1 [Chlamydia trachomatis DNA [Presence] in Vaginal fluid by NAA with probe detection, firth]: nCase: 152 | nCon: 45659, corr p-val: 0.801, uncorr p-val: 0.635, OR: 0.748 | model: dis_status ~ 4.9e-04[0.0e+00] + (0.748 * mod_ant[0.635]) + (1.625 * age[0.0e+00]), glm_warn [False]: nan log10 trans: False | Notes: n=45811 | DoF=2 | n iters: full : 9.00e+00, null : 8.00e+00 | Conv at last: LL change : 1.52e-10, max abs score : 9.86e-08, beta change : 2.31e-07 | Log Likes: full : -9.76e+02, null : -1.01e+03 | Method: Penalized ML | control: maxit : 2500, maxhs : 0, maxstep : 5, lconv : 1e-05, gconv : 1e-05, xconv : 1e-05, collapse : TRUE, fit : NR, call : logistf.control(maxit = n_iter) | mod control: tau : 0.5, terms.fit : NULL, call : logistf.mod.control() 8 42931-6 [Chlamydia trachomatis rRNA [Presence] in Urine by NAA with probe detection, glm]: nCase: 354 | nCon: 132034, corr p-val: 0.932, uncorr p-val: 0.86, OR: 0.942 | model: dis_status ~ 3.8e-04[0.0e+00] + (0.942 * mod_ant[0.860]) + (1.678 * age[1.6e-56]), glm_warn [False]: nan log10 trans: False | Notes: nan 9 16599-3 [Chlamydia trachomatis DNA [Presence] in Blood by NAA with probe detection, firth]: nCase: 36 | nCon: 50382, corr p-val: 0.945, uncorr p-val: 0.901, OR: 0.841 | model: dis_status ~ 5.0e-05[0.0e+00] + (0.841 * mod_ant[0.901]) + (1.895 * age[1.2e-06]), glm_warn [False]: nan log10 trans: False | Notes: n=50418 | DoF=2 | n iters: full : 1.10e+01, null : 1.00e+01 | Conv at last: LL change : 1.17e-10, max abs score : 4.62e-07, beta change : 1.41e-06 | Log Likes: full : -2.81e+02, null : -2.93e+02 | Method: Penalized ML | control: maxit : 2500, maxhs : 0, maxstep : 5, lconv : 1e-05, gconv : 1e-05, xconv : 1e-05, collapse : TRUE, fit : NR, call : logistf.control(maxit = n_iter) | mod control: tau : 0.5, terms.fit : NULL, call : logistf.mod.control() dtype: object	31736 4993-2 [Chlamydia trachomatis rRNA [Presence] in Specimen by Probe, firth]: nCase: 213 | nCon: 50836, corr p-val: 0.97, uncorr p-val: 0.947, OR: 1.032 | model: dis_status ~ 4.1e-04[0.0e+00] + (1.032 * mod_ant[0.947]) + (1.735 * age[0.0e+00]), glm_warn [False]: nan log10 trans: False | Notes: n=51049 | DoF=2 | n iters: full : 9.00e+00, null : 8.00e+00 | Conv at last: LL change : -3.96e-11, max abs score : 2.79e-08, beta change : 7.43e-08 | Log Likes: full : -1.32e+03, null : -1.37e+03 | Method: Penalized ML | control: maxit : 2500, maxhs : 0, maxstep : 5, lconv : 1e-05, gconv : 1e-05, xconv : 1e-05, collapse : TRUE, fit : NR, call : logistf.control(maxit = n_iter) | mod control: tau : 0.5, terms.fit : NULL, call : logistf.mod.control() 31739 57287-5 [Chlamydia trachomatis rRNA [Presence] in Anal by NAA with probe detection, firth]: nCase: 19 | nCon: 19559, corr p-val: 0.801, uncorr p-val: 0.647, OR: 2.087 | model: dis_status ~ 4.7e-05[0.0e+00] + (2.087 * mod_ant[0.647]) + (2.084 * age[6.1e-07]), glm_warn [False]: nan log10 trans: False | Notes: n=19578 | DoF=2 | n iters: full : 1.10e+01, null : 9.00e+00 | Conv at last: LL change : 9.89e-11, max abs score : 3.41e-06, beta change : 7.37e-06 | Log Likes: full : -1.36e+02, null : -1.48e+02 | Method: Penalized ML | control: maxit : 2500, maxhs : 0, maxstep : 5, lconv : 1e-05, gconv : 1e-05, xconv : 1e-05, collapse : TRUE, fit : NR, call : logistf.control(maxit = n_iter) | mod control: tau : 0.5, terms.fit : NULL, call : logistf.mod.control() 31740 6356-0 [Chlamydia trachomatis DNA [Presence] in Genital specimen by NAA with probe detection, firth]: nCase: 51 | nCon: 62731, corr p-val: 0.181, uncorr p-val: 0.043, OR: 3.901 | model: dis_status ~ 5.7e-05[0.0e+00] + (3.901 * mod_ant[0.043]) + (1.872 * age[3.8e-10]), glm_warn [False]: nan log10 trans: False | Notes: n=62782 | DoF=2 | n iters: full : 1.10e+01, null : 9.00e+00 | Conv at last: LL change : -1.81e-10, max abs score : 2.97e-07, beta change : 6.96e-07 | Log Likes: full : -3.89e+02, null : -4.09e+02 | Method: Penalized ML | control: maxit : 2500, maxhs : 0, maxstep : 5, lconv : 1e-05, gconv : 1e-05, xconv : 1e-05, collapse : TRUE, fit : NR, call : logistf.control(maxit = n_iter) | mod control: tau : 0.5, terms.fit : NULL, call : logistf.mod.control() dtype: object	False				False				bacteria	Chlamydiaceae		C. trachomatis
gastric ulcer	K25	CMV	pp150_Nter	Yes	unk	replicated	0.28864584	0.004391293560588277	1.23	2.15	[1.045-1.448]	[1.388-3.330]	180	9249	203	8468	30246-3	Cytomegalovirus DNA [Presence] in Serum or Plasma by NAA with probe detection	glm	sex, bmi, age, tobac, alc	sex, age	all	all	0	0	dis_status ~ 5.6e-04[1.3e-17] + (1.230 * mod_ant[0.013]) + (1.369 * male[0.041]) + (1.446 * bmi[0.012]) + (1.409 * age[8.1e-04]) + (1.402 * tobac1[0.048]) + (2.126 * tobac2[7.8e-04]) + (0.658 * tobac3[0.709]) + (1.062 * alc1[0.875]) + (0.417 * alc2[0.002]) + (1.485 * alc3[0.735])	dis_status ~ 0.014[1.4e-103] + (2.150 * mod_ant[6.1e-04]) + (0.819 * male[0.161]) + (1.129 * age[2.1e-04])	2.76	2.53	0.93	0.97	3.22	2.76	7995	473	179	24	69.84	67.41	52.66	46.3	0.012828704	0.0006080252622353	sex, bmi, age, tdi_quant, num_in_house, tobac, alc	sex1 : 4.07e-02, bmi : 1.22e-02, age : 8.12e-04, tobac1 : 4.81e-02, tobac2 : 7.83e-04, tobac3 : 7.09e-01, alc1 : 8.75e-01, alc2 : 1.95e-03, alc3 : 7.35e-01	sex1: 1.369 [1.013-1.849], bmi: 1.446 [1.084-1.929], age: 1.409 [1.153-1.723], tobac1: 1.402 [1.003-1.960], tobac2: 2.126 [1.369-3.302], tobac3: 0.658 [0.073-5.930], alc1: 1.062 [0.504-2.235], alc2: 0.417 [0.24-0.725], alc3: 1.485 [0.15-14.723]	sex1 : 1.61e-01, age : 2.12e-04	sex1: 0.819 [0.62-1.083], age: 1.129 [1.059-1.204]		0 5000-5 [Cytomegalovirus DNA [Presence] in Specimen by NAA with probe detection, glm]: nCase: 259 | nCon: 37155, corr p-val: 0.181, uncorr p-val: 0.044, OR: 1.661 | model: dis_status ~ 0.003[5.8e-177] + (1.661 * mod_ant[0.044]) + (0.922 * male[0.518]) + (0.001 * sex2[0.983]) + (1.149 * age[1.4e-05]), glm_warn [False]: nan log10 trans: False | Notes: nan 1 22239-8 [Cytomegalovirus Ab [Presence] in Serum or Plasma, glm]: nCase: 60 | nCon: 5338, corr p-val: 0.224, uncorr p-val: 0.062, OR: 1.808 | model: dis_status ~ 0.002[4.0e-23] + (1.808 * mod_ant[0.062]) + (1.376 * male[0.244]) + (2.2e-05 * sex2[0.987]) + (1.245 * age[0.018]), glm_warn [False]: nan log10 trans: False | Notes: nan 2 22244-8 [Cytomegalovirus IgG Ab [Presence] in Serum or Plasma, glm]: nCase: 466 | nCon: 40402, corr p-val: 0.224, uncorr p-val: 0.061, OR: 1.213 | model: dis_status ~ 0.001[2.5e-217] + (1.213 * mod_ant[0.061]) + (1.031 * male[0.749]) + (2.2e-04 * sex2[0.968]) + (1.436 * age[4.3e-28]), glm_warn [False]: nan log10 trans: False | Notes: nan 3 13949-3 [Cytomegalovirus IgG Ab [Presence] in Serum or Plasma by Immunoassay, glm]: nCase: 518 | nCon: 62653, corr p-val: 0.337, uncorr p-val: 0.104, OR: 1.158 | model: dis_status ~ 0.003[0.0e+00] + (1.158 * mod_ant[0.104]) + (1.250 * male[0.014]) + (9.5e-05 * sex2[0.966]) + (1.205 * age[1.9e-13]), glm_warn [False]: nan log10 trans: False | Notes: nan 4 30326-3 [Cytomegalovirus DNA [Presence] in Cerebral spinal fluid by NAA with probe detection, firth]: nCase: 44 | nCon: 5662, corr p-val: 0.698, uncorr p-val: 0.394, OR: 4.596 | model: dis_status ~ 0.002[0.0e+00] + (4.596 * mod_ant[0.394]) + (1.106 * male[0.737]) + (82.934 * sex2[0.070]) + (1.280 * age[5.8e-04]), glm_warn [False]: nan log10 trans: False | Notes: n=5706 | DoF=4 | n iters: full : 9.00e+00, null : 7.00e+00 | Conv at last: LL change : 7.82e-12, max abs score : 2.43e-06, beta change : 1.98e-06 | Log Likes: full : -2.48e+02, null : -2.55e+02 | Method: Penalized ML | control: maxit : 2500, maxhs : 0, maxstep : 5, lconv : 1e-05, gconv : 1e-05, xconv : 1e-05, collapse : TRUE, fit : NR, call : logistf.control(maxit = n_iter) | mod control: tau : 0.5, terms.fit : NULL, call : logistf.mod.control() 5 82189-2 [Cytomegalovirus DNA [Presence] in Cerebral spinal fluid by NAA with non-probe detection, firth]: nCase: 117 | nCon: 23012, corr p-val: 0.743, uncorr p-val: 0.482, OR: 3.315 | model: dis_status ~ 0.001[0.0e+00] + (3.315 * mod_ant[0.482]) + (0.736 * male[0.099]) + (4.414 * sex2[0.404]) + (1.318 * age[1.8e-11]), glm_warn [False]: nan log10 trans: False | Notes: n=23129 | DoF=4 | n iters: full : 9.00e+00, null : 8.00e+00 | Conv at last: LL change : 1.01e-10, max abs score : 3.18e-06, beta change : 2.16e-06 | Log Likes: full : -7.05e+02, null : -7.30e+02 | Method: Penalized ML | control: maxit : 2500, maxhs : 0, maxstep : 5, lconv : 1e-05, gconv : 1e-05, xconv : 1e-05, collapse : TRUE, fit : NR, call : logistf.control(maxit = n_iter) | mod control: tau : 0.5, terms.fit : NULL, call : logistf.mod.control() 6 4996-5 [Cytomegalovirus DNA [Presence] in Blood by NAA with probe detection, firth]: nCase: 35 | nCon: 2095, corr p-val: 0.801, uncorr p-val: 0.629, OR: 2.193 | model: dis_status ~ 0.006[0.0e+00] + (2.193 * mod_ant[0.629]) + (1.446 * male[0.308]) + (1.149 * age[0.184]), glm_warn [False]: nan log10 trans: False | Notes: n=2130 | DoF=3 | n iters: full : 8.00e+00, null : 6.00e+00 | Conv at last: LL change : 1.15e-11, max abs score : 2.02e-06, beta change : 3.16e-06 | Log Likes: full : -1.72e+02, null : -1.74e+02 | Method: Penalized ML | control: maxit : 2500, maxhs : 0, maxstep : 5, lconv : 1e-05, gconv : 1e-05, xconv : 1e-05, collapse : TRUE, fit : NR, call : logistf.control(maxit = n_iter) | mod control: tau : 0.5, terms.fit : NULL, call : logistf.mod.control() 7 24119-0 [Cytomegalovirus IgM Ab [Presence] in Serum or Plasma by Immunoassay, glm]: nCase: 561 | nCon: 47870, corr p-val: 0.884, uncorr p-val: 0.781, OR: 1.056 | model: dis_status ~ 0.003[0.0e+00] + (1.056 * mod_ant[0.781]) + (1.244 * male[0.011]) + (1.8e-04 * sex2[0.953]) + (1.275 * age[5.2e-27]), glm_warn [False]: nan log10 trans: False | Notes: nan dtype: object	31747 30325-5 [Cytomegalovirus IgM Ab [Presence] in Serum or Plasma, firth]: nCase: 89 | nCon: 9637, corr p-val: 3.71e-06, uncorr p-val: 2.85e-07, OR: 0.152 | model: dis_status ~ 0.002[0.0e+00] + (0.152 * mod_ant[2.9e-07]) + (0.952 * male[0.820]) + (1.427 * age[4.4e-06]), glm_warn [False]: nan log10 trans: False | Notes: n=9726 | DoF=3 | n iters: full : 9.00e+00, null : 7.00e+00 | Conv at last: LL change : 2.41e-10, max abs score : 1.72e-06, beta change : 9.47e-06 | Log Likes: full : -4.59e+02, null : -4.98e+02 | Method: Penalized ML | control: maxit : 2500, maxhs : 0, maxstep : 5, lconv : 1e-05, gconv : 1e-05, xconv : 1e-05, collapse : TRUE, fit : NR, call : logistf.control(maxit = n_iter) | mod control: tau : 0.5, terms.fit : NULL, call : logistf.mod.control() 31749 49539-0 [Cytomegalovirus IgM Ab [Presence] in Serum or Plasma by Immunofluorescence, glm]: nCase: 327 | nCon: 29779, corr p-val: 0.4, uncorr p-val: 0.145, OR: 0.592 | model: dis_status ~ 0.002[1.6e-178] + (0.592 * mod_ant[0.145]) + (1.051 * male[0.661]) + (6.2e-04 * sex2[0.974]) + (1.418 * age[7.8e-21]), glm_warn [False]: nan log10 trans: False | Notes: nan dtype: object	False		0		False		0		virus	Herpesviridae	Betaherpesvirinae	betaherpesvirus 5
gastric ulcer	K25	EBV	ZEBRA	No	unk	did_not_attempt	0.3181636899999999		1.301		[1.006-1.681]		180	9249						sex, age, tobac, alc		all		0		dis_status ~ 0.001[8.8e-16] + (1.301 * mod_ant[0.045]) + (1.440 * male[0.019]) + (1.442 * age[3.2e-04]) + (1.436 * tobac1[0.034]) + (2.043 * tobac2[0.002]) + (0.723 * tobac3[0.772]) + (1.003 * alc1[0.994]) + (0.384 * alc2[6.9e-04]) + (1.433 * alc3[0.757])		3.19	3.09	0.6	0.67	3.37	3.3					69.84	67.41			0.044894523		sex, age, num_in_house, tobac, alc	sex1 : 1.86e-02, age : 3.17e-04, tobac1 : 3.37e-02, tobac2 : 1.51e-03, tobac3 : 7.72e-01, alc1 : 9.94e-01, alc2 : 6.91e-04, alc3 : 7.57e-01	sex1: 1.440 [1.063-1.950], age: 1.442 [1.182-1.760], tobac1: 1.436 [1.028-2.004], tobac2: 2.043 [1.314-3.175], tobac3: 0.723 [0.081-6.452], alc1: 1.003 [0.477-2.108], alc2: 0.384 [0.221-0.668], alc3: 1.433 [0.146-14.073]				0 59183-4 [Epstein Barr virus early diffuse IgG Ab [Presence] in Serum, glm]: nCase: 322 | nCon: 13792, corr p-val: 0.368, uncorr p-val: 0.127, OR: 1.225 | model: dis_status ~ 0.005[1.9e-92] + (1.225 * mod_ant[0.127]) + (1.119 * male[0.333]) + (2.1e-04 * sex2[0.979]) + (1.283 * age[1.7e-09]), glm_warn [False]: nan log10 trans: False | Notes: nan 1 5005-4 [Epstein Barr virus DNA [Presence] in Specimen by NAA with probe detection, glm]: nCase: 150 | nCon: 12552, corr p-val: 0.611, uncorr p-val: 0.26, OR: 1.274 | model: dis_status ~ 0.006[1.2e-76] + (1.274 * mod_ant[0.260]) + (1.238 * male[0.200]) + (4.6e-04 * sex2[0.981]) + (1.119 * age[0.014]), glm_warn [False]: nan log10 trans: False | Notes: nan 2 5002-1 [Epstein Barr virus DNA [Presence] in Blood by NAA with probe detection, glm]: nCase: 53 | nCon: 3870, corr p-val: 0.673, uncorr p-val: 0.352, OR: 1.436 | model: dis_status ~ 0.015[2.6e-51] + (1.436 * mod_ant[0.352]) + (0.440 * male[0.006]) + (1.059 * age[0.344]), glm_warn [False]: nan log10 trans: False | Notes: nan 3 5156-5 [Epstein Barr virus nuclear IgG Ab [Presence] in Serum by Immunoassay, glm]: nCase: 158 | nCon: 14533, corr p-val: 0.674, uncorr p-val: 0.359, OR: 1.251 | model: dis_status ~ 0.003[1.8e-90] + (1.251 * mod_ant[0.359]) + (1.057 * male[0.734]) + (4.4e-04 * sex2[0.981]) + (1.223 * age[8.0e-06]), glm_warn [False]: nan log10 trans: False | Notes: nan 4 22296-8 [Epstein Barr virus nuclear Ab [Presence] in Serum, glm]: nCase: 159 | nCon: 12010, corr p-val: 0.707, uncorr p-val: 0.426, OR: 1.232 | model: dis_status ~ 0.001[1.3e-128] + (1.232 * mod_ant[0.426]) + (0.836 * male[0.272]) + (2.3e-05 * sex2[0.982]) + (1.673 * age[2.2e-35]), glm_warn [False]: nan log10 trans: False | Notes: nan 5 49178-7 [Epstein Barr virus Ab [Presence] in Serum, firth]: nCase: 49 | nCon: 53735, corr p-val: 0.743, uncorr p-val: 0.514, OR: 1.41 | model: dis_status ~ 2.5e-04[0.0e+00] + (1.410 * mod_ant[0.514]) + (0.451 * male[0.014]) + (12.397 * sex2[0.209]) + (1.466 * age[5.0e-06]), glm_warn [False]: nan log10 trans: False | Notes: n=53784 | DoF=4 | n iters: full : 1.10e+01, null : 9.00e+00 | Conv at last: LL change : 2.46e-10, max abs score : 1.85e-06, beta change : 1.49e-06 | Log Likes: full : -3.73e+02, null : -3.87e+02 | Method: Penalized ML | control: maxit : 2500, maxhs : 0, maxstep : 5, lconv : 1e-05, gconv : 1e-05, xconv : 1e-05, collapse : TRUE, fit : NR, call : logistf.control(maxit = n_iter) | mod control: tau : 0.5, terms.fit : NULL, call : logistf.mod.control() 6 40752-8 [Epstein Barr virus early IgG Ab [Presence] in Serum by Immunoassay, glm]: nCase: 148 | nCon: 18183, corr p-val: 0.801, uncorr p-val: 0.647, OR: 1.117 | model: dis_status ~ 0.003[2.5e-102] + (1.117 * mod_ant[0.647]) + (1.337 * male[0.089]) + (2.9e-04 * sex2[0.980]) + (1.188 * age[1.8e-04]), glm_warn [False]: nan log10 trans: False | Notes: nan 7 30339-6 [Epstein Barr virus capsid IgG Ab [Presence] in Serum, glm]: nCase: 415 | nCon: 38405, corr p-val: 0.945, uncorr p-val: 0.898, OR: 1.028 | model: dis_status ~ 0.002[4.9e-178] + (1.028 * mod_ant[0.898]) + (0.849 * male[0.099]) + (5.2e-04 * sex2[0.969]) + (1.362 * age[2.2e-23]), glm_warn [False]: nan log10 trans: False | Notes: nan 8 40751-0 [Epstein Barr virus capsid IgM Ab [Presence] in Serum by Immunofluorescence, firth]: nCase: 44 | nCon: 6329, corr p-val: 0.97, uncorr p-val: 0.955, OR: 1.049 | model: dis_status ~ 0.001[0.0e+00] + (1.049 * mod_ant[0.955]) + (0.639 * male[0.153]) + (1.468 * age[2.2e-06]), glm_warn [False]: nan log10 trans: False | Notes: n=6373 | DoF=3 | n iters: full : 9.00e+00, null : 7.00e+00 | Conv at last: LL change : -3.13e-12, max abs score : 1.21e-06, beta change : 1.48e-06 | Log Likes: full : -2.44e+02, null : -2.57e+02 | Method: Penalized ML | control: maxit : 2500, maxhs : 0, maxstep : 5, lconv : 1e-05, gconv : 1e-05, xconv : 1e-05, collapse : TRUE, fit : NR, call : logistf.control(maxit = n_iter) | mod control: tau : 0.5, terms.fit : NULL, call : logistf.mod.control() 9 23858-4 [Epstein Barr virus DNA [Presence] in Cerebral spinal fluid by NAA with probe detection, firth]: nCase: 18 | nCon: 2159, corr p-val: 0.986, uncorr p-val: 0.978, OR: 1.041 | model: dis_status ~ 7.0e-04[0.0e+00] + (1.041 * mod_ant[0.978]) + (1.447 * male[0.429]) + (19.732 * sex2[0.173]) + (1.480 * age[0.004]), glm_warn [False]: nan log10 trans: False | Notes: n=2177 | DoF=4 | n iters: full : 1.10e+01, null : 7.00e+00 | Conv at last: LL change : 1.19e-12, max abs score : 8.06e-07, beta change : 1.17e-06 | Log Likes: full : -9.67e+01, null : -1.03e+02 | Method: Penalized ML | control: maxit : 2500, maxhs : 0, maxstep : 5, lconv : 1e-05, gconv : 1e-05, xconv : 1e-05, collapse : TRUE, fit : NR, call : logistf.control(maxit = n_iter) | mod control: tau : 0.5, terms.fit : NULL, call : logistf.mod.control() dtype: object	31753 22295-0 [Epstein Barr virus early IgG Ab [Presence] in Serum, glm]: nCase: 93 | nCon: 10531, corr p-val: 0.611, uncorr p-val: 0.254, OR: 0.742 | model: dis_status ~ 0.002[2.2e-105] + (0.742 * mod_ant[0.254]) + (0.748 * male[0.177]) + (3.3e-04 * sex2[0.988]) + (1.521 * age[3.9e-17]), glm_warn [False]: nan log10 trans: False | Notes: nan 31757 24115-8 [Epstein Barr virus capsid IgM Ab [Presence] in Serum by Immunoassay, glm]: nCase: 587 | nCon: 48345, corr p-val: 0.365, uncorr p-val: 0.119, OR: 0.699 | model: dis_status ~ 0.003[0.0e+00] + (0.699 * mod_ant[0.119]) + (0.910 * male[0.259]) + (1.6e-06 * sex2[0.949]) + (1.323 * age[3.5e-32]), glm_warn [False]: nan log10 trans: False | Notes: nan 31759 30340-4 [Epstein Barr virus capsid IgM Ab [Presence] in Serum, glm]: nCase: 426 | nCon: 39123, corr p-val: 0.181, uncorr p-val: 0.041, OR: 0.616 | model: dis_status ~ 0.002[0.0e+00] + (0.616 * mod_ant[0.041]) + (0.893 * male[0.252]) + (1.8e-04 * sex2[0.970]) + (1.395 * age[2.2e-37]), glm_warn [False]: nan log10 trans: False | Notes: nan 31767 7883-2 [Epstein Barr virus nuclear IgG Ab [Presence] in Serum, glm]: nCase: 175 | nCon: 22461, corr p-val: 0.845, uncorr p-val: 0.714, OR: 0.909 | model: dis_status ~ 0.001[1.1e-106] + (0.909 * mod_ant[0.714]) + (0.986 * male[0.927]) + (4.7e-04 * sex2[0.984]) + (1.410 * age[1.3e-13]), glm_warn [False]: nan log10 trans: False | Notes: nan dtype: object	False				False				virus	Herpesviridae		gammaherpesvirus 4
gastric ulcer	K25	HBV	Hbe	No	unk	did_not_attempt	0.6066567028125		1.141		[0.926-1.405]		180	9249						sex, age, tdi_quant, alc		all		0		dis_status ~ 0.002[2.6e-16] + (1.141 * mod_ant[0.216]) + (1.413 * male[0.023]) + (1.499 * age[5.1e-05]) + (1.015 * tdi_quant1[0.945]) + (1.536 * tdi_quant2[0.088]) + (1.222 * alc1[0.593]) + (0.475 * alc2[0.008]) + (1.160 * alc3[0.890])		1.2	1.12	0.74	0.67	1.11	1.11					69.84	67.41			0.215700161		sex, age, tdi_quant, num_in_house, alc	sex1 : 2.31e-02, age : 5.07e-05, tdi_quant1 : 9.45e-01, tdi_quant2 : 8.80e-02, alc1 : 5.93e-01, alc2 : 7.71e-03, alc3 : 8.90e-01	sex1: 1.413 [1.049-1.905], age: 1.499 [1.232-1.823], tdi_quant1: 1.015 [0.663-1.554], tdi_quant2: 1.536 [0.938-2.516], alc1: 1.222 [0.586-2.548], alc2: 0.475 [0.275-0.821], alc3: 1.160 [0.143-9.423]				0 5195-3 [Hepatitis B virus surface Ag [Presence] in Serum, glm]: nCase: 8233 | nCon: 3462233, corr p-val: 3.52e-31, uncorr p-val: 1.08e-32, OR: 2.503 | model: dis_status ~ 1.5e-04[0.0e+00] + (2.503 * mod_ant[1.1e-32]) + (1.146 * male[1.8e-09]) + (2.080 * sex2[0.467]) + (1.670 * age[0.0e+00]), glm_warn [False]: nan log10 trans: False | Notes: nan 1 65633-0 [Hepatitis B virus surface Ag [Presence] in Serum or Plasma by Confirmatory method, glm]: nCase: 86 | nCon: 21883, corr p-val: 1.76e-09, uncorr p-val: 9.46e-11, OR: 10.61 | model: dis_status ~ 2.1e-04[2.2e-98] + (10.610 * mod_ant[9.5e-11]) + (0.760 * male[0.245]) + (1.463 * age[2.3e-06]), glm_warn [False]: nan log10 trans: False | Notes: nan 2 51914-0 [Hepatitis B virus core IgG+IgM Ab [Presence] in Serum, glm]: nCase: 2108 | nCon: 156982, corr p-val: 2.12e-08, uncorr p-val: 1.31e-09, OR: 1.38 | model: dis_status ~ 0.003[0.0e+00] + (1.380 * mod_ant[1.3e-09]) + (0.966 * male[0.432]) + (3.9e-04 * sex2[0.922]) + (1.278 * age[5.9e-66]), glm_warn [False]: nan log10 trans: False | Notes: nan 3 16933-4 [Hepatitis B virus core Ab [Presence] in Serum, glm]: nCase: 1818 | nCon: 214812, corr p-val: 7.45e-04, uncorr p-val: 8.59e-05, OR: 1.278 | model: dis_status ~ 0.001[0.0e+00] + (1.278 * mod_ant[8.6e-05]) + (1.028 * male[0.559]) + (2.0e-04 * sex2[0.920]) + (1.411 * age[3.8e-117]), glm_warn [False]: nan log10 trans: False | Notes: nan 4 32685-0 [Hepatitis B virus core IgG Ab [Presence] in Serum, glm]: nCase: 789 | nCon: 68153, corr p-val: 2.13e-03, uncorr p-val: 2.79e-04, OR: 1.46 | model: dis_status ~ 0.003[0.0e+00] + (1.460 * mod_ant[2.8e-04]) + (0.933 * male[0.339]) + (2.8e-04 * sex2[0.950]) + (1.302 * age[1.9e-27]), glm_warn [False]: nan log10 trans: False | Notes: nan 5 5196-1 [Hepatitis B virus surface Ag [Presence] in Serum or Plasma by Immunoassay, glm]: nCase: 13100 | nCon: 1563356, corr p-val: 7.20e-03, uncorr p-val: 1.11e-03, OR: 1.298 | model: dis_status ~ 9.8e-04[0.0e+00] + (1.298 * mod_ant[0.001]) + (1.102 * male[1.1e-07]) + (2.3e-05 * sex2[0.817]) + (1.489 * age[0.0e+00]), glm_warn [False]: nan log10 trans: False | Notes: nan 6 13954-3 [Hepatitis B virus e Ag [Presence] in Serum or Plasma by Immunoassay, glm]: nCase: 1017 | nCon: 60103, corr p-val: 0.284, uncorr p-val: 0.081, OR: 1.226 | model: dis_status ~ 0.004[0.0e+00] + (1.226 * mod_ant[0.081]) + (1.027 * male[0.678]) + (2.8e-05 * sex2[0.931]) + (1.281 * age[1.6e-32]), glm_warn [False]: nan log10 trans: False | Notes: nan 7 13952-7 [Hepatitis B virus core Ab [Presence] in Serum or Plasma by Immunoassay, glm]: nCase: 5677 | nCon: 411661, corr p-val: 0.611, uncorr p-val: 0.257, OR: 1.046 | model: dis_status ~ 0.003[0.0e+00] + (1.046 * mod_ant[0.257]) + (0.954 * male[0.080]) + (1.3e-05 * sex2[0.850]) + (1.301 * age[1.7e-219]), glm_warn [False]: nan log10 trans: False | Notes: nan 8 24113-3 [Hepatitis B virus core IgM Ab [Presence] in Serum or Plasma by Immunoassay, glm]: nCase: 4538 | nCon: 377090, corr p-val: 0.698, uncorr p-val: 0.403, OR: 1.149 | model: dis_status ~ 0.003[0.0e+00] + (1.149 * mod_ant[0.403]) + (0.836 * male[2.6e-09]) + (3.9e-05 * sex2[0.875]) + (1.320 * age[2.7e-210]), glm_warn [False]: nan log10 trans: False | Notes: nan 9 13953-5 [Hepatitis B virus e Ab [Presence] in Serum or Plasma by Immunoassay, glm]: nCase: 673 | nCon: 40393, corr p-val: 0.845, uncorr p-val: 0.721, OR: 1.031 | model: dis_status ~ 0.003[5.7e-255] + (1.031 * mod_ant[0.721]) + (1.102 * male[0.216]) + (1.2e-05 * sex2[0.955]) + (1.308 * age[1.7e-25]), glm_warn [False]: nan log10 trans: False | Notes: nan 10 48070-7 [Hepatitis B virus surface IgG Ab [Presence] in Serum by Immunoassay, glm]: nCase: 37 | nCon: 2555, corr p-val: 0.921, uncorr p-val: 0.836, OR: 1.077 | model: dis_status ~ 0.006[1.7e-08] + (1.077 * mod_ant[0.836]) + (1.003 * male[0.992]) + (1.149 * age[0.269]), glm_warn [False]: nan log10 trans: False | Notes: nan dtype: object	31775 10900-9 [Hepatitis B virus surface Ab [Presence] in Serum by Immunoassay, glm]: nCase: 1981 | nCon: 251650, corr p-val: 0.012, uncorr p-val: 1.90e-03, OR: 0.862 | model: dis_status ~ 0.002[0.0e+00] + (0.862 * mod_ant[0.002]) + (1.012 * male[0.796]) + (2.8e-05 * sex2[0.906]) + (1.296 * age[3.3e-80]), glm_warn [False]: nan log10 trans: False | Notes: nan 31782 29610-3 [Hepatitis B virus DNA [Presence] in Serum or Plasma by NAA with probe detection, glm]: nCase: 198 | nCon: 11525, corr p-val: 0.743, uncorr p-val: 0.5, OR: 0.885 | model: dis_status ~ 0.005[1.7e-72] + (0.885 * mod_ant[0.500]) + (1.094 * male[0.542]) + (2.0e-04 * sex2[0.979]) + (1.249 * age[1.5e-06]), glm_warn [False]: nan log10 trans: False | Notes: nan 31783 31204-1 [Hepatitis B virus core IgM Ab [Presence] in Serum, glm]: nCase: 1969 | nCon: 1759794, corr p-val: 1.55e-13, uncorr p-val: 5.95e-15, OR: 0.094 | model: dis_status ~ 6.9e-05[0.0e+00] + (0.094 * mod_ant[6.0e-15]) + (1.390 * male[3.3e-13]) + (5.7e-04 * sex2[0.940]) + (1.651 * age[7.3e-290]), glm_warn [False]: nan log10 trans: False | Notes: nan 31785 33463-1 [Hepatitis B virus e IgG Ab [Presence] in Serum by Immunoassay, firth]: nCase: 43 | nCon: 2619, corr p-val: 0.839, uncorr p-val: 0.69, OR: 0.803 | model: dis_status ~ 0.002[0.0e+00] + (0.803 * mod_ant[0.690]) + (1.110 * male[0.733]) + (1.410 * age[3.0e-04]), glm_warn [False]: nan log10 trans: False | Notes: n=2662 | DoF=3 | n iters: full : 8.00e+00, null : 6.00e+00 | Conv at last: LL change : 4.37e-11, max abs score : 3.20e-06, beta change : 5.99e-06 | Log Likes: full : -2.07e+02, null : -2.14e+02 | Method: Penalized ML | control: maxit : 2500, maxhs : 0, maxstep : 5, lconv : 1e-05, gconv : 1e-05, xconv : 1e-05, collapse : TRUE, fit : NR, call : logistf.control(maxit = n_iter) | mod control: tau : 0.5, terms.fit : NULL, call : logistf.mod.control() 31791 83100-8 [Hepatitis B virus core IgG+IgM Ab [Presence] in Serum or Plasma by Immunoassay, firth]: nCase: 37 | nCon: 4024, corr p-val: 0.611, uncorr p-val: 0.26, OR: 0.436 | model: dis_status ~ 0.002[0.0e+00] + (0.436 * mod_ant[0.260]) + (2.412 * male[0.010]) + (1.246 * age[0.033]), glm_warn [False]: nan log10 trans: False | Notes: n=4061 | DoF=3 | n iters: full : 9.00e+00, null : 7.00e+00 | Conv at last: LL change : -2.76e-12, max abs score : 3.50e-07, beta change : 6.65e-07 | Log Likes: full : -1.99e+02, null : -2.05e+02 | Method: Penalized ML | control: maxit : 2500, maxhs : 0, maxstep : 5, lconv : 1e-05, gconv : 1e-05, xconv : 1e-05, collapse : TRUE, fit : NR, call : logistf.control(maxit = n_iter) | mod control: tau : 0.5, terms.fit : NULL, call : logistf.mod.control() dtype: object	False				False				virus	Hepadnaviridae		Hepatitis B virus
gastric ulcer	K25	HCV	NS3	No	unk	did_not_attempt	0.8173231730357142		1.097		[0.834-1.444]		180	9249						sex, bmi, tobac		all		0		dis_status ~ 0.004[1.2e-34] + (1.097 * mod_ant[0.509]) + (1.283 * male[0.101]) + (1.520 * bmi[0.003]) + (1.496 * tobac1[0.015]) + (2.063 * tobac2[0.001]) + (1.198 * tobac3[0.859])		1.41	1.37	0.56	0.55	1.48	1.49					69.84	67.41			0.508556641		sex, bmi, tdi_quant, tobac	sex1 : 1.01e-01, bmi : 3.29e-03, tobac1 : 1.52e-02, tobac2 : 1.11e-03, tobac3 : 8.59e-01	sex1: 1.283 [0.953-1.728], bmi: 1.520 [1.15-2.009], tobac1: 1.496 [1.08-2.071], tobac2: 2.063 [1.335-3.189], tobac3: 1.198 [0.163-8.797]				0 13955-0 [Hepatitis C virus Ab [Presence] in Serum or Plasma by Immunoassay, glm]: nCase: 11385 | nCon: 4071966, corr p-val: 6.88e-125, uncorr p-val: 1.06e-126, OR: 2.596 | model: dis_status ~ 0.002[0.0e+00] + (2.596 * mod_ant[1.1e-126]) + (1.335 * male[1.3e-52]) + (0.406 * sex2[0.198]), glm_warn [False]: nan log10 trans: False | Notes: nan 1 5199-5 [Hepatitis C virus Ab [Presence] in Serum by Immunoblot, glm]: nCase: 43 | nCon: 1617, corr p-val: 3.15e-04, uncorr p-val: 3.15e-05, OR: 3.918 | model: dis_status ~ 0.014[1.6e-47] + (3.918 * mod_ant[3.2e-05]) + (0.927 * male[0.809]), glm_warn [False]: nan log10 trans: False | Notes: nan 2 16129-9 [Hepatitis C virus IgG Ab [Presence] in Serum, glm]: nCase: 1189 | nCon: 92104, corr p-val: 0.012, uncorr p-val: 2.03e-03, OR: 1.563 | model: dis_status ~ 0.013[0.0e+00] + (1.563 * mod_ant[0.002]) + (1.006 * male[0.920]), glm_warn [False]: nan log10 trans: False | Notes: nan 3 72376-7 [Hepatitis C virus Ab [Presence] in Serum, Plasma or Blood by Rapid immunoassay, glm]: nCase: 64 | nCon: 22573, corr p-val: 0.175, uncorr p-val: 0.036, OR: 2.461 | model: dis_status ~ 0.004[5.3e-172] + (2.461 * mod_ant[0.036]) + (0.594 * male[0.041]) + (1.7e-05 * sex2[0.985]), glm_warn [False]: nan log10 trans: False | Notes: nan 4 40726-2 [Hepatitis C virus IgG Ab [Presence] in Serum or Plasma by Immunoassay, firth]: nCase: 45 | nCon: 7961, corr p-val: 0.368, uncorr p-val: 0.125, OR: 3.259 | model: dis_status ~ 0.006[0.0e+00] + (3.259 * mod_ant[0.125]) + (0.948 * male[0.856]) + (34.646 * sex2[0.116]), glm_warn [False]: nan log10 trans: False | Notes: n=8006 | DoF=3 | n iters: full : 9.00e+00, null : 8.00e+00 | Conv at last: LL change : 6.25e-13, max abs score : 2.67e-08, beta change : 7.83e-07 | Log Likes: full : -2.75e+02, null : -2.77e+02 | Method: Penalized ML | control: maxit : 2500, maxhs : 0, maxstep : 5, lconv : 1e-05, gconv : 1e-05, xconv : 1e-05, collapse : TRUE, fit : NR, call : logistf.control(maxit = n_iter) | mod control: tau : 0.5, terms.fit : NULL, call : logistf.mod.control() 5 5012-0 [Hepatitis C virus RNA [Presence] in Specimen by NAA with probe detection, glm]: nCase: 28 | nCon: 4265, corr p-val: 0.664, uncorr p-val: 0.342, OR: 1.493 | model: dis_status ~ 0.008[2.4e-66] + (1.493 * mod_ant[0.342]) + (0.696 * male[0.342]) + (1.4e-07 * sex2[0.983]), glm_warn [False]: nan log10 trans: False | Notes: nan dtype: object	31792 11259-9 [Hepatitis C virus RNA [Presence] in Serum or Plasma by NAA with probe detection, glm]: nCase: 2281 | nCon: 81545, corr p-val: 4.58e-07, uncorr p-val: 3.17e-08, OR: 0.696 | model: dis_status ~ 0.032[0.0e+00] + (0.696 * mod_ant[3.2e-08]) + (0.858 * male[4.0e-04]) + (1.7e-05 * sex2[0.911]), glm_warn [False]: nan log10 trans: False | Notes: nan dtype: object	False				False				virus	Flaviviridae		Hepacivirus C
gastric ulcer	K25	HHV-6	p101_k	No	unk	did_not_attempt	0.8173231730357142		1.064		[0.893-1.267]		180	9249						sex, age, num_in_house		all		0		dis_status ~ 0.003[2.6e-13] + (1.064 * mod_ant[0.489]) + (1.427 * male[0.019]) + (1.327 * age[0.010]) + (0.847 * num_in_house2[0.383]) + (0.704 * num_in_house3[0.183]) + (0.468 * num_in_house4[0.027]) + (0.483 * num_in_house5[0.135]) + (2.578 * num_in_house6[0.080])		1.37	1.36	0.85	0.85	1.31	1.32					69.84	67.41			0.488897181		sex, age, num_in_house	sex1 : 1.91e-02, age : 9.98e-03, num_in_house2 : 3.83e-01, num_in_house3 : 1.83e-01, num_in_house4 : 2.69e-02, num_in_house5 : 1.35e-01, num_in_house6 : 8.01e-02	sex1: 1.427 [1.06-1.921], age: 1.327 [1.07-1.646], num_in_house2: 0.847 [0.583-1.230], num_in_house3: 0.704 [0.421-1.179], num_in_house4: 0.468 [0.239-0.917], num_in_house5: 0.483 [0.187-1.253], num_in_house6: 2.578 [0.893-7.443]				0 82192-6 [Herpes virus 6 DNA [Presence] in Cerebral spinal fluid by NAA with non-probe detection, firth]: nCase: 98 | nCon: 21358, corr p-val: 0.848, uncorr p-val: 0.73, OR: 1.348 | model: dis_status ~ 0.001[0.0e+00] + (1.348 * mod_ant[0.730]) + (0.832 * male[0.363]) + (5.095 * sex2[0.369]) + (1.309 * age[8.5e-10]), glm_warn [False]: nan log10 trans: False | Notes: n=21456 | DoF=4 | n iters: full : 9.00e+00, null : 8.00e+00 | Conv at last: LL change : 1.66e-10, max abs score : 9.26e-06, beta change : 5.31e-06 | Log Likes: full : -6.00e+02, null : -6.20e+02 | Method: Penalized ML | control: maxit : 2500, maxhs : 0, maxstep : 5, lconv : 1e-05, gconv : 1e-05, xconv : 1e-05, collapse : TRUE, fit : NR, call : logistf.control(maxit = n_iter) | mod control: tau : 0.5, terms.fit : NULL, call : logistf.mod.control() 1 33942-4 [Herpes virus 6 DNA [Presence] in Cerebral spinal fluid by NAA with probe detection, firth]: nCase: 56 | nCon: 5915, corr p-val: 0.998, uncorr p-val: 0.998, OR: 1.004 | model: dis_status ~ 0.002[0.0e+00] + (1.004 * mod_ant[0.998]) + (0.789 * male[0.376]) + (71.363 * sex2[0.076]) + (1.335 * age[1.0e-05]), glm_warn [False]: nan log10 trans: False | Notes: n=5971 | DoF=4 | n iters: full : 9.00e+00, null : 7.00e+00 | Conv at last: LL change : -1.95e-11, max abs score : 1.63e-06, beta change : 1.36e-06 | Log Likes: full : -3.02e+02, null : -3.13e+02 | Method: Penalized ML | control: maxit : 2500, maxhs : 0, maxstep : 5, lconv : 1e-05, gconv : 1e-05, xconv : 1e-05, collapse : TRUE, fit : NR, call : logistf.control(maxit = n_iter) | mod control: tau : 0.5, terms.fit : NULL, call : logistf.mod.control() dtype: object		False				False				virus	Herpesviridae	Betaherpesvirinae	betaherpesvirus 6
gastric ulcer	K25	HHV-7	U14	No	unk	did_not_attempt	0.5061897380769231		0.775		[0.556-1.081]		180	9249						sex, bmi, age, tdi_quant, alc		all		0		dis_status ~ 0.001[5.8e-11] + (0.775 * mod_ant[0.133]) + (1.345 * male[0.054]) + (1.446 * bmi[0.011]) + (1.478 * age[9.3e-05]) + (1.005 * tdi_quant1[0.980]) + (1.467 * tdi_quant2[0.129]) + (1.180 * alc1[0.658]) + (0.479 * alc2[0.009]) + (1.154 * alc3[0.893])		2.67	2.74	0.45	0.44	2.71	2.78					69.84	67.41			0.13275037		sex, bmi, age, tdi_quant, alc	sex1 : 5.44e-02, bmi : 1.15e-02, age : 9.32e-05, tdi_quant1 : 9.80e-01, tdi_quant2 : 1.29e-01, alc1 : 6.58e-01, alc2 : 8.54e-03, alc3 : 8.93e-01	sex1: 1.345 [0.994-1.821], bmi: 1.446 [1.086-1.925], age: 1.478 [1.215-1.799], tdi_quant1: 1.005 [0.657-1.540], tdi_quant2: 1.467 [0.895-2.406], alc1: 1.180 [0.566-2.463], alc2: 0.479 [0.277-0.829], alc3: 1.154 [0.142-9.364]						False				False				virus	Herpesviridae	Betaherpesvirinae	betaherpesvirus 7
gastric ulcer	K25	HIV	gag	No	unk	did_not_attempt	0.6898381173529412		1.175		[0.887-1.557]		180	9249						sex, bmi		all		0		dis_status ~ 0.004[1.3e-31] + (1.175 * mod_ant[0.261]) + (1.345 * male[0.050]) + (1.533 * bmi[0.002])		1.8	1.74	0.56	0.53	1.81	1.74					69.84	67.41			0.260605511		sex, bmi	sex1 : 4.96e-02, bmi : 2.45e-03	sex1: 1.345 [1.001-1.809], bmi: 1.533 [1.163-2.021]				0 29893-5 [HIV 1 Ab [Presence] in Serum or Plasma by Immunoassay, glm]: nCase: 405 | nCon: 93338, corr p-val: 0.014, uncorr p-val: 2.47e-03, OR: 1.729 | model: dis_status ~ 0.004[0.0e+00] + (1.729 * mod_ant[0.002]) + (1.087 * male[0.417]) + (3.3e-05 * sex2[0.966]), glm_warn [False]: nan log10 trans: False | Notes: nan 1 24012-7 [HIV 1 Ag [Presence] in Serum, firth]: nCase: 192 | nCon: 33726, corr p-val: 0.382, uncorr p-val: 0.135, OR: 4.669 | model: dis_status ~ 0.006[0.0e+00] + (4.669 * mod_ant[0.135]) + (0.867 * male[0.330]) + (55.065 * sex2[0.090]), glm_warn [False]: nan log10 trans: False | Notes: n=33918 | DoF=3 | n iters: full : 9.00e+00, null : 9.00e+00 | Conv at last: LL change : 2.27e-13, max abs score : 5.71e-09, beta change : 5.27e-08 | Log Likes: full : -1.18e+03, null : -1.18e+03 | Method: Penalized ML | control: maxit : 2500, maxhs : 0, maxstep : 5, lconv : 1e-05, gconv : 1e-05, xconv : 1e-05, collapse : TRUE, fit : NR, call : logistf.control(maxit = n_iter) | mod control: tau : 0.5, terms.fit : NULL, call : logistf.mod.control() 2 5017-9 [HIV 1 RNA [Presence] in Blood by NAA with probe detection, firth]: nCase: 19 | nCon: 3825, corr p-val: 0.613, uncorr p-val: 0.277, OR: 2.96 | model: dis_status ~ 0.004[0.0e+00] + (2.960 * mod_ant[0.277]) + (1.523 * male[0.371]) + (19.677 * sex2[0.171]), glm_warn [False]: nan log10 trans: False | Notes: n=3844 | DoF=3 | n iters: full : 1.10e+01, null : 9.00e+00 | Conv at last: LL change : 7.82e-13, max abs score : 1.05e-07, beta change : 1.52e-06 | Log Likes: full : -1.18e+02, null : -1.20e+02 | Method: Penalized ML | control: maxit : 2500, maxhs : 0, maxstep : 5, lconv : 1e-05, gconv : 1e-05, xconv : 1e-05, collapse : TRUE, fit : NR, call : logistf.control(maxit = n_iter) | mod control: tau : 0.5, terms.fit : NULL, call : logistf.mod.control() 3 9821-0 [HIV 1 p24 Ag [Presence] in Serum, firth]: nCase: 29 | nCon: 5315, corr p-val: 0.762, uncorr p-val: 0.563, OR: 2.61 | model: dis_status ~ 0.004[0.0e+00] + (2.610 * mod_ant[0.563]) + (2.221 * male[0.031]) + (53.337 * sex2[0.089]), glm_warn [False]: nan log10 trans: False | Notes: n=5344 | DoF=3 | n iters: full : 9.00e+00, null : 8.00e+00 | Conv at last: LL change : 3.71e-11, max abs score : 1.66e-07, beta change : 3.47e-06 | Log Likes: full : -1.77e+02, null : -1.81e+02 | Method: Penalized ML | control: maxit : 2500, maxhs : 0, maxstep : 5, lconv : 1e-05, gconv : 1e-05, xconv : 1e-05, collapse : TRUE, fit : NR, call : logistf.control(maxit = n_iter) | mod control: tau : 0.5, terms.fit : NULL, call : logistf.mod.control() 4 7917-8 [HIV 1 Ab [Presence] in Serum, firth]: nCase: 157 | nCon: 26159, corr p-val: 0.845, uncorr p-val: 0.719, OR: 1.369 | model: dis_status ~ 0.005[0.0e+00] + (1.369 * mod_ant[0.719]) + (1.707 * male[0.001]) + (3.955 * sex2[0.434]), glm_warn [False]: nan log10 trans: False | Notes: n=26316 | DoF=3 | n iters: full : 9.00e+00, null : 8.00e+00 | Conv at last: LL change : 3.05e-11, max abs score : 3.77e-07, beta change : 5.46e-06 | Log Likes: full : -9.52e+02, null : -9.57e+02 | Method: Penalized ML | control: maxit : 2500, maxhs : 0, maxstep : 5, lconv : 1e-05, gconv : 1e-05, xconv : 1e-05, collapse : TRUE, fit : NR, call : logistf.control(maxit = n_iter) | mod control: tau : 0.5, terms.fit : NULL, call : logistf.mod.control() dtype: object	31804 12859-5 [HIV 1 p18 Ab [Presence] in Serum by Immunoblot, glm]: nCase: 71 | nCon: 4141, corr p-val: 0.611, uncorr p-val: 0.241, OR: 0.677 | model: dis_status ~ 0.020[2.4e-130] + (0.677 * mod_ant[0.241]) + (0.824 * male[0.429]) + (6.4e-05 * sex2[0.986]), glm_warn [False]: nan log10 trans: False | Notes: nan 31807 25835-0 [HIV 1 RNA [Presence] in Serum or Plasma by NAA with probe detection, glm]: nCase: 90 | nCon: 17493, corr p-val: 0.801, uncorr p-val: 0.627, OR: 0.867 | model: dis_status ~ 0.005[7.8e-220] + (0.867 * mod_ant[0.627]) + (1.067 * male[0.765]) + (3.6e-05 * sex2[0.982]), glm_warn [False]: nan log10 trans: False | Notes: nan 31810 5221-7 [HIV 1 Ab [Presence] in Serum or Plasma by Immunoblot, glm]: nCase: 54 | nCon: 6227, corr p-val: 0.837, uncorr p-val: 0.683, OR: 0.887 | model: dis_status ~ 0.008[7.1e-73] + (0.887 * mod_ant[0.683]) + (1.180 * male[0.586]) + (1.7e-04 * sex2[0.987]), glm_warn [False]: nan log10 trans: False | Notes: nan 31811 68961-2 [HIV 1 Ab [Presence] in Serum, Plasma or Blood by Rapid immunoassay, glm]: nCase: 293 | nCon: 34717, corr p-val: 0.122, uncorr p-val: 0.024, OR: 0.555 | model: dis_status ~ 0.008[0.0e+00] + (0.555 * mod_ant[0.024]) + (1.380 * male[0.008]) + (2.5e-05 * sex2[0.964]), glm_warn [False]: nan log10 trans: False | Notes: nan dtype: object	False				False				virus	Retroviridae		Lentivirus
gastric ulcer	K25	HPV-16	L1	No	unk	did_not_attempt	0.5061897380769231		1.284		[0.921-1.789]		180	9249						age, tdi_quant, tobac		all		0		dis_status ~ 5.8e-04[1.5e-20] + (1.284 * mod_ant[0.140]) + (1.504 * age[5.8e-05]) + (1.008 * tdi_quant1[0.972]) + (1.539 * tdi_quant2[0.087]) + (1.413 * tobac1[0.039]) + (1.987 * tobac2[0.002]) + (1.033 * tobac3[0.974])		1.61	1.57	0.43	0.47	1.63	1.6					69.84	67.41			0.140416354		age, tdi_quant, num_in_house, tobac	age : 5.83e-05, tdi_quant1 : 9.72e-01, tdi_quant2 : 8.74e-02, tobac1 : 3.86e-02, tobac2 : 2.31e-03, tobac3 : 9.74e-01	age: 1.504 [1.232-1.834], tdi_quant1: 1.008 [0.658-1.542], tdi_quant2: 1.539 [0.939-2.523], tobac1: 1.413 [1.018-1.960], tobac2: 1.987 [1.278-3.091], tobac3: 1.033 [0.14-7.615]				0 59420-0 [Human papilloma virus 16+18+31+33+35+39+45+51+52+56+58+59+66+68 DNA [Presence] in Cervix by Probe with signal amplification, glm]: nCase: 661 | nCon: 198370, corr p-val: 0.743, uncorr p-val: 0.51, OR: 1.106 | model: dis_status ~ 1.8e-04[0.0e+00] + (1.106 * mod_ant[0.510]) + (1.754 * age[1.9e-68]), glm_warn [False]: nan log10 trans: False | Notes: nan 1 61372-9 [Human papilloma virus 16 DNA [Presence] in Specimen by NAA with probe detection, glm]: nCase: 1776 | nCon: 253062, corr p-val: 0.76, uncorr p-val: 0.555, OR: 1.107 | model: dis_status ~ 7.4e-04[0.0e+00] + (1.107 * mod_ant[0.555]) + (1.539 * age[1.3e-118]), glm_warn [False]: nan log10 trans: False | Notes: nan 2 59263-4 [Human papilloma virus 16 DNA [Presence] in Cervix by Probe with signal amplification, firth]: nCase: 52 | nCon: 51904, corr p-val: 0.932, uncorr p-val: 0.859, OR: 1.124 | model: dis_status ~ 3.5e-05[0.0e+00] + (1.124 * mod_ant[0.859]) + (1.908 * age[5.8e-09]), glm_warn [False]: nan log10 trans: False | Notes: n=51956 | DoF=2 | n iters: full : 1.10e+01, null : 9.00e+00 | Conv at last: LL change : -6.51e-11, max abs score : 4.22e-07, beta change : 1.33e-06 | Log Likes: full : -3.90e+02, null : -4.07e+02 | Method: Penalized ML | control: maxit : 2500, maxhs : 0, maxstep : 5, lconv : 1e-05, gconv : 1e-05, xconv : 1e-05, collapse : TRUE, fit : NR, call : logistf.control(maxit = n_iter) | mod control: tau : 0.5, terms.fit : NULL, call : logistf.mod.control() dtype: object	31814 17399-7 [Human papilloma virus 16 Ag [Presence] in Specimen, firth]: nCase: 74 | nCon: 34048, corr p-val: 0.744, uncorr p-val: 0.521, OR: 0.452 | model: dis_status ~ 9.1e-05[0.0e+00] + (0.452 * mod_ant[0.521]) + (1.840 * age[1.3e-11]), glm_warn [False]: nan log10 trans: False | Notes: n=34122 | DoF=2 | n iters: full : 1.00e+01, null : 8.00e+00 | Conv at last: LL change : -1.12e-10, max abs score : 3.72e-07, beta change : 1.13e-06 | Log Likes: full : -5.00e+02, null : -5.23e+02 | Method: Penalized ML | control: maxit : 2500, maxhs : 0, maxstep : 5, lconv : 1e-05, gconv : 1e-05, xconv : 1e-05, collapse : TRUE, fit : NR, call : logistf.control(maxit = n_iter) | mod control: tau : 0.5, terms.fit : NULL, call : logistf.mod.control() 31815 30167-1 [Human papilloma virus 16+18+31+33+35+39+45+51+52+56+58+59+68 DNA [Presence] in Cervix by Probe with signal amplification, glm]: nCase: 2247 | nCon: 517974, corr p-val: 0.711, uncorr p-val: 0.446, OR: 0.943 | model: dis_status ~ 3.2e-04[0.0e+00] + (0.943 * mod_ant[0.446]) + (1.644 * age[7.4e-198]), glm_warn [False]: nan log10 trans: False | Notes: nan 31820 77399-4 [Human papilloma virus 16 DNA [Presence] in Cervix by NAA with probe detection, firth]: nCase: 79 | nCon: 21851, corr p-val: 0.611, uncorr p-val: 0.242, OR: 0.27 | model: dis_status ~ 7.0e-04[0.0e+00] + (0.270 * mod_ant[0.242]) + (1.422 * age[1.7e-04]), glm_warn [False]: nan log10 trans: False | Notes: n=21930 | DoF=2 | n iters: full : 1.00e+01, null : 8.00e+00 | Conv at last: LL change : 5.50e-11, max abs score : 8.51e-09, beta change : 1.32e-07 | Log Likes: full : -5.11e+02, null : -5.19e+02 | Method: Penalized ML | control: maxit : 2500, maxhs : 0, maxstep : 5, lconv : 1e-05, gconv : 1e-05, xconv : 1e-05, collapse : TRUE, fit : NR, call : logistf.control(maxit = n_iter) | mod control: tau : 0.5, terms.fit : NULL, call : logistf.mod.control() 31821 82675-0 [Human papilloma virus 16+18+31+33+35+39+45+51+52+56+58+59+66+68 DNA [Presence] in Cervix by NAA with probe detection, glm]: nCase: 81 | nCon: 20730, corr p-val: 0.801, uncorr p-val: 0.644, OR: 0.832 | model: dis_status ~ 8.9e-04[2.7e-49] + (0.832 * mod_ant[0.644]) + (1.366 * age[6.2e-04]), glm_warn [False]: nan log10 trans: False | Notes: nan dtype: object	False				False				virus	Papillomaviridae		Alphapapillomavirus 9
gastric ulcer	K25	HPV-18	L1	No	unk	did_not_attempt	0.5721716550000001		1.256		[0.893-1.768]		180	9249						bmi, num_in_house		all		0		dis_status ~ 0.005[3.2e-25] + (1.256 * mod_ant[0.191]) + (1.531 * bmi[0.002]) + (0.921 * num_in_house2[0.665]) + (0.661 * num_in_house3[0.111]) + (0.403 * num_in_house4[0.006]) + (0.412 * num_in_house5[0.063]) + (2.733 * num_in_house6[0.063])		1.58	1.53	0.42	0.45	1.6	1.57					69.84	67.41			0.190723885		bmi, tdi_quant, num_in_house	bmi : 2.21e-03, num_in_house2 : 6.65e-01, num_in_house3 : 1.11e-01, num_in_house4 : 6.05e-03, num_in_house5 : 6.26e-02, num_in_house6 : 6.29e-02	bmi: 1.531 [1.165-2.010], num_in_house2: 0.921 [0.635-1.336], num_in_house3: 0.661 [0.397-1.100], num_in_house4: 0.403 [0.211-0.771], num_in_house5: 0.412 [0.162-1.048], num_in_house6: 2.733 [0.947-7.885]				0 77400-0 [Human papilloma virus 18 DNA [Presence] in Cervix by NAA with probe detection, firth]: nCase: 78 | nCon: 20425, corr p-val: 0.611, uncorr p-val: 0.263, OR: 2.964 | model: dis_status ~ 0.004[0.0e+00] + (2.964 * mod_ant[0.263]), glm_warn [False]: nan log10 trans: False | Notes: n=20503 | DoF=1 | n iters: full : 9.00e+00, null : 9.00e+00 | Conv at last: LL change : 1.25e-12, max abs score : 3.35e-14, beta change : 2.21e-08 | Log Likes: full : -5.10e+02, null : -5.11e+02 | Method: Penalized ML | control: maxit : 2500, maxhs : 0, maxstep : 5, lconv : 1e-05, gconv : 1e-05, xconv : 1e-05, collapse : TRUE, fit : NR, call : logistf.control(maxit = n_iter) | mod control: tau : 0.5, terms.fit : NULL, call : logistf.mod.control() 1 61373-7 [Human papilloma virus 18 DNA [Presence] in Specimen by NAA with probe detection, glm]: nCase: 2131 | nCon: 328787, corr p-val: 0.613, uncorr p-val: 0.275, OR: 1.296 | model: dis_status ~ 0.006[0.0e+00] + (1.296 * mod_ant[0.275]), glm_warn [False]: nan log10 trans: False | Notes: nan 2 17401-1 [Human papilloma virus 18 Ag [Presence] in Specimen, firth]: nCase: 73 | nCon: 34054, corr p-val: 0.955, uncorr p-val: 0.919, OR: 1.16 | model: dis_status ~ 0.002[0.0e+00] + (1.160 * mod_ant[0.919]), glm_warn [False]: nan log10 trans: False | Notes: n=34127 | DoF=1 | n iters: full : 9.00e+00, null : 9.00e+00 | Conv at last: LL change : 2.65e-09, max abs score : 2.63e-09, beta change : 8.49e-06 | Log Likes: full : -5.20e+02, null : -5.20e+02 | Method: Penalized ML | control: maxit : 2500, maxhs : 0, maxstep : 5, lconv : 1e-05, gconv : 1e-05, xconv : 1e-05, collapse : TRUE, fit : NR, call : logistf.control(maxit = n_iter) | mod control: tau : 0.5, terms.fit : NULL, call : logistf.mod.control() dtype: object	31823 30167-1 [Human papilloma virus 16+18+31+33+35+39+45+51+52+56+58+59+68 DNA [Presence] in Cervix by Probe with signal amplification, glm]: nCase: 2247 | nCon: 518310, corr p-val: 1.82e-05, uncorr p-val: 1.54e-06, OR: 0.692 | model: dis_status ~ 0.004[0.0e+00] + (0.692 * mod_ant[1.5e-06]), glm_warn [False]: nan log10 trans: False | Notes: nan 31824 49896-4 [Human papilloma virus 16+18+31+33+35+39+45+51+52+56+58+59+68 DNA [Presence] in Specimen by NAA with probe detection, glm]: nCase: 1002 | nCon: 144151, corr p-val: 0.664, uncorr p-val: 0.337, OR: 0.895 | model: dis_status ~ 0.007[0.0e+00] + (0.895 * mod_ant[0.337]), glm_warn [False]: nan log10 trans: False | Notes: nan 31826 59420-0 [Human papilloma virus 16+18+31+33+35+39+45+51+52+56+58+59+66+68 DNA [Presence] in Cervix by Probe with signal amplification, glm]: nCase: 661 | nCon: 198400, corr p-val: 0.365, uncorr p-val: 0.121, OR: 0.79 | model: dis_status ~ 0.003[0.0e+00] + (0.790 * mod_ant[0.121]), glm_warn [False]: nan log10 trans: False | Notes: nan 31828 75694-0 [Human papilloma virus 18+45 E6+E7 mRNA [Presence] in Cervix by NAA with probe detection, firth]: nCase: 35 | nCon: 20500, corr p-val: 0.746, uncorr p-val: 0.533, OR: 0.618 | model: dis_status ~ 0.002[0.0e+00] + (0.618 * mod_ant[0.533]), glm_warn [False]: nan log10 trans: False | Notes: n=20535 | DoF=1 | n iters: full : 1.00e+01, null : 1.00e+01 | Conv at last: LL change : -7.67e-13, max abs score : 1.06e-13, beta change : 3.52e-07 | Log Likes: full : -2.56e+02, null : -2.56e+02 | Method: Penalized ML | control: maxit : 2500, maxhs : 0, maxstep : 5, lconv : 1e-05, gconv : 1e-05, xconv : 1e-05, collapse : TRUE, fit : NR, call : logistf.control(maxit = n_iter) | mod control: tau : 0.5, terms.fit : NULL, call : logistf.mod.control() 31830 82675-0 [Human papilloma virus 16+18+31+33+35+39+45+51+52+56+58+59+66+68 DNA [Presence] in Cervix by NAA with probe detection, glm]: nCase: 81 | nCon: 20736, corr p-val: 0.707, uncorr p-val: 0.429, OR: 0.731 | model: dis_status ~ 0.004[0.0e+00] + (0.731 * mod_ant[0.429]), glm_warn [False]: nan log10 trans: False | Notes: nan dtype: object	False				False				virus	Papillomaviridae		Alphapapillomavirus 7
gastric ulcer	K25	H. pylori	CagA	No	Tier 2	did_not_attempt	0.3181636899999999		1.255		[1.011-1.560]		91	4663						bmi, age		all		0		dis_status ~ 2.7e-04[7.8e-13] + (1.255 * mod_ant[0.040]) + (1.620 * bmi[0.014]) + (1.430 * age[0.011])		2.26	2.04	0.94	0.92	2.01	1.86					69.6	67.29			0.039891357		bmi, age, tdi_quant, tobac, alc	bmi : 1.45e-02, age : 1.10e-02	bmi: 1.620 [1.10-2.384], age: 1.430 [1.085-1.884]				0 80373-4 [Helicobacter pylori Ag [Presence] in Stool by Rapid immunoassay, glm]: nCase: 306 | nCon: 23694, corr p-val: 7.44e-04, uncorr p-val: 8.02e-05, OR: 2.135 | model: dis_status ~ 0.003[1.5e-204] + (2.135 * mod_ant[8.0e-05]) + (1.294 * age[1.5e-16]), glm_warn [False]: nan log10 trans: False | Notes: nan 1 17780-8 [Helicobacter pylori Ag [Presence] in Stool by Immunoassay, glm]: nCase: 2567 | nCon: 112119, corr p-val: 2.12e-03, uncorr p-val: 2.61e-04, OR: 1.262 | model: dis_status ~ 0.005[0.0e+00] + (1.262 * mod_ant[2.6e-04]) + (1.320 * age[2.6e-155]), glm_warn [False]: nan log10 trans: False | Notes: nan 2 31843-6 [Helicobacter pylori Ag [Presence] in Stool, glm]: nCase: 282 | nCon: 22972, corr p-val: 0.945, uncorr p-val: 0.89, OR: 1.031 | model: dis_status ~ 0.005[4.2e-156] + (1.031 * mod_ant[0.890]) + (1.163 * age[2.4e-06]), glm_warn [False]: nan log10 trans: False | Notes: nan dtype: object	31768 16126-5 [Helicobacter pylori IgG Ab [Presence] in Serum, glm]: nCase: 65 | nCon: 4511, corr p-val: 0.97, uncorr p-val: 0.947, OR: 0.976 | model: dis_status ~ 0.004[5.5e-43] + (0.976 * mod_ant[0.947]) + (1.281 * age[2.1e-04]), glm_warn [False]: nan log10 trans: False | Notes: nan 31771 22310-7 [Helicobacter pylori Ab [Presence] in Serum, glm]: nCase: 836 | nCon: 47929, corr p-val: 0.884, uncorr p-val: 0.782, OR: 0.968 | model: dis_status ~ 0.005[0.0e+00] + (0.968 * mod_ant[0.782]) + (1.242 * age[6.0e-27]), glm_warn [False]: nan log10 trans: False | Notes: nan 31773 46987-4 [Helicobacter pylori IgM Ab [Presence] in Serum by Immunoassay, firth]: nCase: 95 | nCon: 3711, corr p-val: 0.743, uncorr p-val: 0.514, OR: 0.737 | model: dis_status ~ 0.009[0.0e+00] + (0.737 * mod_ant[0.514]) + (1.194 * age[0.003]), glm_warn [False]: nan log10 trans: False | Notes: n=3806 | DoF=2 | n iters: full : 7.00e+00, null : 6.00e+00 | Conv at last: LL change : 9.83e-12, max abs score : 3.29e-07, beta change : 6.86e-07 | Log Likes: full : -4.34e+02, null : -4.38e+02 | Method: Penalized ML | control: maxit : 2500, maxhs : 0, maxstep : 5, lconv : 1e-05, gconv : 1e-05, xconv : 1e-05, collapse : TRUE, fit : NR, call : logistf.control(maxit = n_iter) | mod control: tau : 0.5, terms.fit : NULL, call : logistf.mod.control() dtype: object	False				False				bacteria	Helicobacteraceae		H. pylori
gastric ulcer	K25	HSV-1	IgG	No	unk	did_not_attempt	0.3181636899999999		1.191		[0.994-1.428]		180	9249						bmi, age, tobac, alc		all		0		dis_status ~ 5.4e-04[2.9e-17] + (1.191 * mod_ant[0.058]) + (1.468 * bmi[0.008]) + (1.435 * age[4.0e-04]) + (1.443 * tobac1[0.031]) + (2.184 * tobac2[4.8e-04]) + (0.649 * tobac3[0.694]) + (1.030 * alc1[0.938]) + (0.425 * alc2[0.002]) + (1.522 * alc3[0.714])		3.17	2.99	0.84	0.9	3.59	3.47					69.84	67.41			0.05815184		bmi, age, tdi_quant, num_in_house, tobac, alc	bmi : 7.92e-03, age : 3.99e-04, tobac1 : 3.10e-02, tobac2 : 4.84e-04, tobac3 : 6.94e-01, alc1 : 9.38e-01, alc2 : 2.32e-03, alc3 : 7.14e-01	bmi: 1.468 [1.106-1.949], age: 1.435 [1.175-1.752], tobac1: 1.443 [1.034-2.013], tobac2: 2.184 [1.408-3.388], tobac3: 0.649 [0.075-5.606], alc1: 1.030 [0.49-2.165], alc2: 0.425 [0.245-0.737], alc3: 1.522 [0.161-14.437]				0 82190-0 [Herpes simplex virus 1 DNA [Presence] in Cerebral spinal fluid by NAA with non-probe detection, firth]: nCase: 104 | nCon: 21028, corr p-val: 0.179, uncorr p-val: 0.039, OR: 5.45 | model: dis_status ~ 0.001[0.0e+00] + (5.450 * mod_ant[0.039]) + (1.308 * age[1.9e-10]), glm_warn [False]: nan log10 trans: False | Notes: n=21132 | DoF=2 | n iters: full : 9.00e+00, null : 8.00e+00 | Conv at last: LL change : 1.99e-10, max abs score : 4.46e-07, beta change : 5.93e-07 | Log Likes: full : -6.28e+02, null : -6.51e+02 | Method: Penalized ML | control: maxit : 2500, maxhs : 0, maxstep : 5, lconv : 1e-05, gconv : 1e-05, xconv : 1e-05, collapse : TRUE, fit : NR, call : logistf.control(maxit = n_iter) | mod control: tau : 0.5, terms.fit : NULL, call : logistf.mod.control() 1 40466-5 [Herpes simplex virus 1 IgM Ab [Presence] in Serum by Immunofluorescence, firth]: nCase: 53 | nCon: 12383, corr p-val: 0.743, uncorr p-val: 0.492, OR: 1.616 | model: dis_status ~ 3.4e-04[0.0e+00] + (1.616 * mod_ant[0.492]) + (1.668 * age[3.7e-11]), glm_warn [False]: nan log10 trans: False | Notes: n=12436 | DoF=2 | n iters: full : 9.00e+00, null : 8.00e+00 | Conv at last: LL change : 9.23e-11, max abs score : 2.85e-06, beta change : 5.84e-06 | Log Likes: full : -3.15e+02, null : -3.37e+02 | Method: Penalized ML | control: maxit : 2500, maxhs : 0, maxstep : 5, lconv : 1e-05, gconv : 1e-05, xconv : 1e-05, collapse : TRUE, fit : NR, call : logistf.control(maxit = n_iter) | mod control: tau : 0.5, terms.fit : NULL, call : logistf.mod.control() 2 16130-7 [Herpes simplex virus 1 DNA [Presence] in Specimen by NAA with probe detection, glm]: nCase: 572 | nCon: 98918, corr p-val: 0.848, uncorr p-val: 0.737, OR: 1.042 | model: dis_status ~ 9.2e-04[0.0e+00] + (1.042 * mod_ant[0.737]) + (1.436 * age[2.0e-60]), glm_warn [False]: nan log10 trans: False | Notes: nan dtype: object	31832 16952-4 [Herpes simplex virus 1 DNA [Presence] in Cerebral spinal fluid by NAA with probe detection, glm]: nCase: 179 | nCon: 21109, corr p-val: 0.664, uncorr p-val: 0.331, OR: 0.761 | model: dis_status ~ 0.002[4.3e-155] + (0.761 * mod_ant[0.331]) + (1.311 * age[4.2e-13]), glm_warn [False]: nan log10 trans: False | Notes: nan 31833 17850-9 [Herpes simplex virus 1 IgG Ab [Presence] in Serum, glm]: nCase: 80 | nCon: 9906, corr p-val: 0.613, uncorr p-val: 0.278, OR: 0.779 | model: dis_status ~ 0.001[1.3e-69] + (0.779 * mod_ant[0.278]) + (1.541 * age[1.6e-09]), glm_warn [False]: nan log10 trans: False | Notes: nan 31836 5846-1 [Herpes simplex virus 1 Ag [Presence] in Specimen by Immunofluorescence, firth]: nCase: 34 | nCon: 3547, corr p-val: 0.206, uncorr p-val: 0.054, OR: 0.334 | model: dis_status ~ 0.003[0.0e+00] + (0.334 * mod_ant[0.054]) + (1.277 * age[0.006]), glm_warn [False]: nan log10 trans: False | Notes: n=3581 | DoF=2 | n iters: full : 9.00e+00, null : 7.00e+00 | Conv at last: LL change : 2.81e-12, max abs score : 1.01e-07, beta change : 2.89e-07 | Log Likes: full : -1.80e+02, null : -1.87e+02 | Method: Penalized ML | control: maxit : 2500, maxhs : 0, maxstep : 5, lconv : 1e-05, gconv : 1e-05, xconv : 1e-05, collapse : TRUE, fit : NR, call : logistf.control(maxit = n_iter) | mod control: tau : 0.5, terms.fit : NULL, call : logistf.mod.control() dtype: object	False				False				virus	Herpesviridae	Alphaherpesvirinae	alphaherpesvirus 1
gastric ulcer	K25	HSV-2	IgG	No	unk	did_not_attempt	0.5372005146428571		1.142		[0.946-1.379]		180	9249						bmi, age, tobac		all		0		dis_status ~ 2.7e-04[9.2e-23] + (1.142 * mod_ant[0.167]) + (1.530 * bmi[0.003]) + (1.474 * age[1.4e-04]) + (1.378 * tobac1[0.055]) + (2.153 * tobac2[5.6e-04]) + (1.031 * tobac3[0.976])		1.68	1.59	0.75	0.77	1.54	1.51					69.84	67.41			0.167129049		bmi, age, tdi_quant, num_in_house, tobac	bmi : 2.99e-03, age : 1.38e-04, tobac1 : 5.51e-02, tobac2 : 5.61e-04, tobac3 : 9.76e-01	bmi: 1.530 [1.155-2.025], age: 1.474 [1.207-1.800], tobac1: 1.378 [0.993-1.913], tobac2: 2.153 [1.393-3.328], tobac3: 1.031 [0.14-7.595]				0 16960-7 [Herpes simplex virus 2 DNA [Presence] in Cerebral spinal fluid by NAA with probe detection, glm]: nCase: 170 | nCon: 21262, corr p-val: 0.698, uncorr p-val: 0.395, OR: 1.27 | model: dis_status ~ 0.002[1.8e-150] + (1.270 * mod_ant[0.395]) + (1.323 * age[4.5e-13]), glm_warn [False]: nan log10 trans: False | Notes: nan 1 45210-2 [Herpes simplex virus 2 IgM Ab [Presence] in Serum by Immunofluorescence, firth]: nCase: 53 | nCon: 11905, corr p-val: 0.711, uncorr p-val: 0.449, OR: 1.706 | model: dis_status ~ 3.6e-04[0.0e+00] + (1.706 * mod_ant[0.449]) + (1.654 * age[6.9e-11]), glm_warn [False]: nan log10 trans: False | Notes: n=11958 | DoF=2 | n iters: full : 9.00e+00, null : 8.00e+00 | Conv at last: LL change : 1.02e-10, max abs score : 2.58e-06, beta change : 5.14e-06 | Log Likes: full : -3.14e+02, null : -3.35e+02 | Method: Penalized ML | control: maxit : 2500, maxhs : 0, maxstep : 5, lconv : 1e-05, gconv : 1e-05, xconv : 1e-05, collapse : TRUE, fit : NR, call : logistf.control(maxit = n_iter) | mod control: tau : 0.5, terms.fit : NULL, call : logistf.mod.control() 2 16131-5 [Herpes simplex virus 2 DNA [Presence] in Specimen by NAA with probe detection, glm]: nCase: 740 | nCon: 112901, corr p-val: 0.743, uncorr p-val: 0.508, OR: 1.074 | model: dis_status ~ 0.001[0.0e+00] + (1.074 * mod_ant[0.508]) + (1.431 * age[2.7e-74]), glm_warn [False]: nan log10 trans: False | Notes: nan dtype: object	31841 43180-9 [Herpes simplex virus 2 IgG Ab [Presence] in Serum or Plasma by Immunoassay, glm]: nCase: 310 | nCon: 30311, corr p-val: 0.648, uncorr p-val: 0.3, OR: 0.88 | model: dis_status ~ 0.001[1.8e-229] + (0.880 * mod_ant[0.300]) + (1.510 * age[7.0e-33]), glm_warn [False]: nan log10 trans: False | Notes: nan 31843 5849-5 [Herpes simplex virus 2 Ag [Presence] in Specimen by Immunofluorescence, firth]: nCase: 34 | nCon: 3625, corr p-val: 0.798, uncorr p-val: 0.607, OR: 0.755 | model: dis_status ~ 0.002[0.0e+00] + (0.755 * mod_ant[0.607]) + (1.318 * age[0.002]), glm_warn [False]: nan log10 trans: False | Notes: n=3659 | DoF=2 | n iters: full : 8.00e+00, null : 7.00e+00 | Conv at last: LL change : 1.56e-10, max abs score : 4.90e-06, beta change : 9.35e-06 | Log Likes: full : -1.83e+02, null : -1.88e+02 | Method: Penalized ML | control: maxit : 2500, maxhs : 0, maxstep : 5, lconv : 1e-05, gconv : 1e-05, xconv : 1e-05, collapse : TRUE, fit : NR, call : logistf.control(maxit = n_iter) | mod control: tau : 0.5, terms.fit : NULL, call : logistf.mod.control() 31844 82191-8 [Herpes simplex virus 2 DNA [Presence] in Cerebral spinal fluid by NAA with non-probe detection, firth]: nCase: 110 | nCon: 21202, corr p-val: 0.907, uncorr p-val: 0.816, OR: 0.731 | model: dis_status ~ 0.001[0.0e+00] + (0.731 * mod_ant[0.816]) + (1.296 * age[1.9e-10]), glm_warn [False]: nan log10 trans: False | Notes: n=21312 | DoF=2 | n iters: full : 9.00e+00, null : 8.00e+00 | Conv at last: LL change : -1.09e-10, max abs score : 2.35e-07, beta change : 3.14e-07 | Log Likes: full : -6.63e+02, null : -6.84e+02 | Method: Penalized ML | control: maxit : 2500, maxhs : 0, maxstep : 5, lconv : 1e-05, gconv : 1e-05, xconv : 1e-05, collapse : TRUE, fit : NR, call : logistf.control(maxit = n_iter) | mod control: tau : 0.5, terms.fit : NULL, call : logistf.mod.control() dtype: object	False				False				virus	Herpesviridae	Alphaherpesvirinae	alphaherpesvirus 2
gastric ulcer	K25	HTLV-1	gag	No	unk	did_not_attempt	0.8173231730357142		1.062		[0.889-1.269]		180	9249						sex, bmi, age, tdi_quant, tobac		all		0		dis_status ~ 2.8e-04[5.0e-22] + (1.062 * mod_ant[0.508]) + (1.269 * male[0.118]) + (1.480 * bmi[0.007]) + (1.470 * age[1.7e-04]) + (1.000 * tdi_quant1[0.999]) + (1.465 * tdi_quant2[0.131]) + (1.333 * tobac1[0.088]) + (1.969 * tobac2[0.003]) + (0.953 * tobac3[0.962])		2.04	1.94	0.72	0.86	2.14	2.13					69.84	67.41			0.508099958		sex, bmi, age, tdi_quant, num_in_house, tobac	sex1 : 1.18e-01, bmi : 7.30e-03, age : 1.65e-04, tdi_quant1 : 9.99e-01, tdi_quant2 : 1.31e-01, tobac1 : 8.83e-02, tobac2 : 2.72e-03, tobac3 : 9.62e-01	sex1: 1.269 [0.942-1.710], bmi: 1.480 [1.111-1.972], age: 1.470 [1.203-1.797], tdi_quant1: 1.000 [0.653-1.531], tdi_quant2: 1.465 [0.892-2.407], tobac1: 1.333 [0.958-1.854], tobac2: 1.969 [1.264-3.067], tobac3: 0.953 [0.129-7.028]						False				False				virus	Retroviridae	Orthoretrovirinae	T-lymphotropic virus 1
gastric ulcer	K25	JCV	VP1	No	unk	did_not_attempt	0.7822399172727273		0.893		[0.699-1.141]		180	9249						sex		all		0		dis_status ~ 0.022[3.7e-32] + (0.893 * mod_ant[0.366]) + (1.414 * male[0.022])		2.5	2.53	0.61	0.6	2.5	2.5					69.84	67.41			0.366055335		sex	sex1 : 2.20e-02	sex1: 1.414 [1.051-1.902]						False				False				virus	Polyomaviridae		polyomavirus 2
gastric ulcer	K25	KSHV	K8_1	No	unk	did_not_attempt	0.3181636899999999		1.591		[1.011-2.505]		180	9249						sex, bmi, age, tobac, alc		all		0		dis_status ~ 3.7e-04[6.6e-17] + (1.591 * mod_ant[0.045]) + (1.325 * male[0.066]) + (1.459 * bmi[0.010]) + (1.439 * age[3.5e-04]) + (1.407 * tobac1[0.046]) + (2.114 * tobac2[8.6e-04]) + (0.676 * tobac3[0.724]) + (1.035 * alc1[0.927]) + (0.412 * alc2[0.002]) + (1.426 * alc3[0.760])		1.79	1.72	0.29	0.37	1.81	1.76					69.84	67.41			0.044903535		sex, bmi, age, tdi_quant, num_in_house, tobac, alc	sex1 : 6.60e-02, bmi : 9.67e-03, age : 3.47e-04, tobac1 : 4.56e-02, tobac2 : 8.59e-04, tobac3 : 7.24e-01, alc1 : 9.27e-01, alc2 : 1.66e-03, alc3 : 7.60e-01	sex1: 1.325 [0.982-1.790], bmi: 1.459 [1.096-1.942], age: 1.439 [1.179-1.756], tobac1: 1.407 [1.007-1.967], tobac2: 2.114 [1.361-3.282], tobac3: 0.676 [0.077-5.943], alc1: 1.035 [0.492-2.178], alc2: 0.412 [0.237-0.716], alc3: 1.426 [0.147-13.853]						False				False				virus	Herpesviridae		gammaherpesvirus 8
gastric ulcer	K25	MCV	VP1	No	unk	did_not_attempt	0.9173711963414635		0.974		[0.815-1.165]		180	9249						sex, num_in_house		all		0		dis_status ~ 0.023[4.7e-34] + (0.974 * mod_ant[0.773]) + (1.436 * male[0.017]) + (0.886 * num_in_house2[0.524]) + (0.638 * num_in_house3[0.083]) + (0.374 * num_in_house4[0.003]) + (0.385 * num_in_house5[0.045]) + (2.566 * num_in_house6[0.081])		2.83	2.85	0.88	0.82	2.98	3					69.84	67.41			0.772643961		sex, num_in_house	sex1 : 1.68e-02, num_in_house2 : 5.24e-01, num_in_house3 : 8.33e-02, num_in_house4 : 2.94e-03, num_in_house5 : 4.52e-02, num_in_house6 : 8.10e-02	sex1: 1.436 [1.067-1.931], num_in_house2: 0.886 [0.611-1.285], num_in_house3: 0.638 [0.383-1.061], num_in_house4: 0.374 [0.196-0.715], num_in_house5: 0.385 [0.151-0.980], num_in_house6: 2.566 [0.89-7.397]						False				False				virus	Polyomaviridae		polyomavirus 5
gastric ulcer	K25	T. gondii	sag1	No	unk	did_not_attempt	0.3181636899999999		1.437		[0.98-2.109]		180	9249						sex, bmi, age, tobac, alc		all		0		dis_status ~ 4.5e-04[4.7e-17] + (1.437 * mod_ant[0.064]) + (1.331 * male[0.062]) + (1.455 * bmi[0.010]) + (1.425 * age[5.2e-04]) + (1.405 * tobac1[0.047]) + (2.103 * tobac2[9.5e-04]) + (0.669 * tobac3[0.716]) + (1.044 * alc1[0.910]) + (0.410 * alc2[0.002]) + (1.386 * alc3[0.778])		2.02	1.93	0.41	0.42	2.03	1.95					69.84	67.41			0.06360466		sex, bmi, age, tdi_quant, num_in_house, tobac, alc	sex1 : 6.19e-02, bmi : 1.02e-02, age : 5.19e-04, tobac1 : 4.67e-02, tobac2 : 9.46e-04, tobac3 : 7.16e-01, alc1 : 9.10e-01, alc2 : 1.60e-03, alc3 : 7.78e-01	sex1: 1.331 [0.986-1.797], bmi: 1.455 [1.093-1.937], age: 1.425 [1.167-1.741], tobac1: 1.405 [1.005-1.964], tobac2: 2.103 [1.353-3.267], tobac3: 0.669 [0.077-5.816], alc1: 1.044 [0.496-2.196], alc2: 0.410 [0.236-0.714], alc3: 1.386 [0.144-13.327]					31849 22580-5 [Toxoplasma gondii IgG Ab [Presence] in Serum, glm]: nCase: 155 | nCon: 9602, corr p-val: 0.553, uncorr p-val: 0.204, OR: 0.712 | model: dis_status ~ 0.004[1.0e-58] + (0.712 * mod_ant[0.204]) + (0.865 * male[0.377]) + (1.3e-04 * sex2[0.978]) + (1.306 * age[3.5e-06]), glm_warn [False]: nan log10 trans: False | Notes: nan 31850 29904-0 [Toxoplasma gondii DNA [Presence] in Specimen by NAA with probe detection, firth]: nCase: 34 | nCon: 4552, corr p-val: 0.798, uncorr p-val: 0.602, OR: 0.513 | model: dis_status ~ 0.002[0.0e+00] + (0.513 * mod_ant[0.602]) + (0.711 * male[0.320]) + (1.316 * age[0.008]), glm_warn [False]: nan log10 trans: False | Notes: n=4586 | DoF=3 | n iters: full : 9.00e+00, null : 7.00e+00 | Conv at last: LL change : 2.24e-11, max abs score : 2.31e-06, beta change : 3.15e-06 | Log Likes: full : -1.92e+02, null : -1.96e+02 | Method: Penalized ML | control: maxit : 2500, maxhs : 0, maxstep : 5, lconv : 1e-05, gconv : 1e-05, xconv : 1e-05, collapse : TRUE, fit : NR, call : logistf.control(maxit = n_iter) | mod control: tau : 0.5, terms.fit : NULL, call : logistf.mod.control() 31851 40677-7 [Toxoplasma gondii IgG Ab [Presence] in Serum by Immunoassay, glm]: nCase: 149 | nCon: 18198, corr p-val: 0.798, uncorr p-val: 0.599, OR: 0.869 | model: dis_status ~ 0.001[1.1e-92] + (0.869 * mod_ant[0.599]) + (1.343 * male[0.087]) + (1.396 * age[1.0e-09]), glm_warn [False]: nan log10 trans: False | Notes: nan 31852 40678-5 [Toxoplasma gondii IgM Ab [Presence] in Serum or Plasma by Immunoassay, firth]: nCase: 178 | nCon: 22245, corr p-val: 0.337, uncorr p-val: 0.105, OR: 0.187 | model: dis_status ~ 0.003[0.0e+00] + (0.187 * mod_ant[0.105]) + (1.088 * male[0.596]) + (44.849 * sex2[0.102]) + (1.246 * age[2.4e-06]), glm_warn [False]: nan log10 trans: False | Notes: n=22423 | DoF=4 | n iters: full : 9.00e+00, null : 7.00e+00 | Conv at last: LL change : -3.27e-11, max abs score : 2.29e-08, beta change : 1.53e-06 | Log Likes: full : -1.02e+03, null : -1.03e+03 | Method: Penalized ML | control: maxit : 2500, maxhs : 0, maxstep : 5, lconv : 1e-05, gconv : 1e-05, xconv : 1e-05, collapse : TRUE, fit : NR, call : logistf.control(maxit = n_iter) | mod control: tau : 0.5, terms.fit : NULL, call : logistf.mod.control() dtype: object	False				False				other	Sarcocystidae	Toxoplasmatinae	T. gondii
gastric ulcer	K25	VZV	gE_gl	No	unk	did_not_attempt	0.7822399172727273		1.141		[0.849-1.532]		180	9249						sex, bmi, age, tobac		all		0		dis_status ~ 2.3e-04[1.3e-20] + (1.141 * mod_ant[0.382]) + (1.256 * male[0.135]) + (1.527 * bmi[0.004]) + (1.452 * age[2.5e-04]) + (1.357 * tobac1[0.069]) + (2.118 * tobac2[7.5e-04]) + (1.058 * tobac3[0.956])		2.77	2.72	0.5	0.51	2.78	2.72					69.84	67.41			0.382428404		sex, bmi, age, tobac	sex1 : 1.35e-01, bmi : 3.58e-03, age : 2.53e-04, tobac1 : 6.92e-02, tobac2 : 7.54e-04, tobac3 : 9.56e-01	sex1: 1.256 [0.931-1.695], bmi: 1.527 [1.148-2.029], age: 1.452 [1.189-1.774], tobac1: 1.357 [0.976-1.887], tobac2: 2.118 [1.369-3.277], tobac3: 1.058 [0.144-7.791]				0 15410-4 [Varicella zoster virus IgG Ab [Presence] in Serum by Immunoassay, glm]: nCase: 1035 | nCon: 241343, corr p-val: 0.291, uncorr p-val: 0.085, OR: 1.25 | model: dis_status ~ 3.4e-04[0.0e+00] + (1.250 * mod_ant[0.085]) + (1.646 * male[5.5e-14]) + (1.5e-04 * sex2[0.945]) + (1.565 * age[2.8e-116]), glm_warn [False]: nan log10 trans: False | Notes: nan 1 82188-4 [Varicella zoster virus DNA [Presence] in Cerebral spinal fluid by NAA with non-probe detection, firth]: nCase: 89 | nCon: 20051, corr p-val: 0.76, uncorr p-val: 0.554, OR: 1.701 | model: dis_status ~ 0.001[0.0e+00] + (1.701 * mod_ant[0.554]) + (0.791 * male[0.270]) + (5.083 * sex2[0.370]) + (1.305 * age[3.9e-09]), glm_warn [False]: nan log10 trans: False | Notes: n=20140 | DoF=4 | n iters: full : 9.00e+00, null : 8.00e+00 | Conv at last: LL change : 1.62e-10, max abs score : 6.59e-06, beta change : 4.41e-06 | Log Likes: full : -5.47e+02, null : -5.66e+02 | Method: Penalized ML | control: maxit : 2500, maxhs : 0, maxstep : 5, lconv : 1e-05, gconv : 1e-05, xconv : 1e-05, collapse : TRUE, fit : NR, call : logistf.control(maxit = n_iter) | mod control: tau : 0.5, terms.fit : NULL, call : logistf.mod.control() 2 21598-8 [Varicella zoster virus DNA [Presence] in Cerebral spinal fluid by NAA with probe detection, glm]: nCase: 101 | nCon: 10624, corr p-val: 0.945, uncorr p-val: 0.894, OR: 1.041 | model: dis_status ~ 0.002[1.1e-67] + (1.041 * mod_ant[0.894]) + (1.218 * male[0.325]) + (5.9e-04 * sex2[0.984]) + (1.311 * age[4.1e-07]), glm_warn [False]: nan log10 trans: False | Notes: nan dtype: object	31854 11483-5 [Varicella zoster virus DNA [Presence] in Specimen by NAA with probe detection, glm]: nCase: 258 | nCon: 36535, corr p-val: 0.705, uncorr p-val: 0.412, OR: 0.822 | model: dis_status ~ 0.002[1.1e-212] + (0.822 * mod_ant[0.412]) + (1.226 * male[0.104]) + (1.2e-04 * sex2[0.978]) + (1.230 * age[3.7e-11]), glm_warn [False]: nan log10 trans: False | Notes: nan 31858 43588-3 [Varicella zoster virus IgM Ab [Presence] in Serum by Immunofluorescence, firth]: nCase: 29 | nCon: 1900, corr p-val: 0.845, uncorr p-val: 0.717, OR: 0.617 | model: dis_status ~ 0.007[0.0e+00] + (0.617 * mod_ant[0.717]) + (0.904 * male[0.795]) + (24.478 * sex2[0.149]) + (1.195 * age[0.063]), glm_warn [False]: nan log10 trans: False | Notes: n=1929 | DoF=4 | n iters: full : 8.00e+00, null : 6.00e+00 | Conv at last: LL change : 2.49e-11, max abs score : 3.00e-06, beta change : 3.26e-06 | Log Likes: full : -1.45e+02, null : -1.48e+02 | Method: Penalized ML | control: maxit : 2500, maxhs : 0, maxstep : 5, lconv : 1e-05, gconv : 1e-05, xconv : 1e-05, collapse : TRUE, fit : NR, call : logistf.control(maxit = n_iter) | mod control: tau : 0.5, terms.fit : NULL, call : logistf.mod.control() 31859 5882-6 [Varicella zoster virus Ag [Presence] in Specimen by Immunofluorescence, glm]: nCase: 30 | nCon: 2542, corr p-val: 0.907, uncorr p-val: 0.814, OR: 0.913 | model: dis_status ~ 6.5e-04[4.9e-17] + (0.913 * mod_ant[0.814]) + (0.844 * male[0.658]) + (1.601 * age[8.6e-05]), glm_warn [False]: nan log10 trans: False | Notes: nan 31860 8049-9 [Varicella zoster virus DNA [Presence] in Serum by NAA with probe detection, firth]: nCase: 20 | nCon: 1813, corr p-val: 0.655, uncorr p-val: 0.313, OR: 0.305 | model: dis_status ~ 0.002[4.4e-16] + (0.305 * mod_ant[0.313]) + (0.918 * male[0.845]) + (1.379 * age[0.028]), glm_warn [False]: nan log10 trans: False | Notes: n=1833 | DoF=3 | n iters: full : 1.00e+01, null : 7.00e+00 | Conv at last: LL change : 3.13e-13, max abs score : 4.83e-07, beta change : 9.09e-07 | Log Likes: full : -1.03e+02, null : -1.06e+02 | Method: Penalized ML | control: maxit : 2500, maxhs : 0, maxstep : 5, lconv : 1e-05, gconv : 1e-05, xconv : 1e-05, collapse : TRUE, fit : NR, call : logistf.control(maxit = n_iter) | mod control: tau : 0.5, terms.fit : NULL, call : logistf.mod.control() dtype: object	False				False				virus	Herpesviridae		alphaherpesvirus 3
duodenal ulcer	K26	BKV	VP1	No	unk	did_not_attempt	0.8717235628378379		0.929		[0.668-1.291]		140	9289						bmi, age, tobac		all		0		dis_status ~ 1.3e-04[3.0e-14] + (0.929 * mod_ant[0.660]) + (1.366 * bmi[0.065]) + (1.722 * age[6.3e-06]) + (1.494 * tobac1[0.041]) + (3.370 * tobac2[1.9e-07]) + (3.075 * tobac3[0.128])		3.34	3.39	0.51	0.48	3.47	3.54					70.68	67.41			0.660308609		bmi, age, num_in_house, tobac	bmi : 6.53e-02, age : 6.32e-06, tobac1 : 4.11e-02, tobac2 : 1.86e-07, tobac3 : 1.28e-01	bmi: 1.366 [0.98-1.903], age: 1.722 [1.36-2.181], tobac1: 1.494 [1.016-2.195], tobac2: 3.370 [2.134-5.321], tobac3: 3.075 [0.723-13.077]						False				False				virus	Polyomaviridae		polyomavirus 1
duodenal ulcer	K26	C. trach.	tarp-D_F1	No	unk	did_not	0.26161344	0.2196779544234976	1.22	3.353	[1.027-1.450]	[0.914-8.739]	140	9289	60	51102	4993-2	Chlamydia trachomatis rRNA [Presence] in Specimen by Probe	firth	age	age	all	all	0	0	dis_status ~ 2.2e-04[1.1e-22] + (1.220 * mod_ant[0.024]) + (1.773 * age[1.2e-06])	dis_status ~ 5.8e-05[0.0e+00] + (3.353 * mod_ant[0.065]) + (1.984 * age[7.3e-13])	1.33	1.19	0.91	0.95	1.33	1.08	49463	1639	57	3	70.68	67.41	49.57	38.27	0.023653866	0.0650897642736289	age, num_in_house	age : 1.24e-06	age: 1.773 [1.407-2.234]	age : 7.34e-13	age: 1.984 [1.660-2.365]	n=51162 | DoF=2 | n iters: full : 1.00e+01, null : 9.00e+00 | Conv at last: LL change : 5.93e-11, max abs score : 2.87e-06, beta change : 7.36e-06 | Log Likes: full : -4.34e+02, null : -4.60e+02 | Method: Penalized ML | control: maxit : 2500, maxhs : 0, maxstep : 5, lconv : 1e-05, gconv : 1e-05, xconv : 1e-05, collapse : TRUE, fit : NR, call : logistf.control(maxit = n_iter) | mod control: tau : 0.5, terms.fit : NULL, call : logistf.mod.control()	0 42931-6 [Chlamydia trachomatis rRNA [Presence] in Urine by NAA with probe detection, firth]: nCase: 114 | nCon: 132445, corr p-val: 0.298, uncorr p-val: 0.11, OR: 2.204 | model: dis_status ~ 6.0e-05[0.0e+00] + (2.204 * mod_ant[0.110]) + (1.950 * age[0.0e+00]), glm_warn [False]: nan log10 trans: False | Notes: n=132559 | DoF=2 | n iters: full : 1.00e+01, null : 9.00e+00 | Conv at last: LL change : 3.25e-10, max abs score : 4.76e-06, beta change : 9.92e-06 | Log Likes: full : -8.49e+02, null : -9.13e+02 | Method: Penalized ML | control: maxit : 2500, maxhs : 0, maxstep : 5, lconv : 1e-05, gconv : 1e-05, xconv : 1e-05, collapse : TRUE, fit : NR, call : logistf.control(maxit = n_iter) | mod control: tau : 0.5, terms.fit : NULL, call : logistf.mod.control() 1 43304-5 [Chlamydia trachomatis rRNA [Presence] in Specimen by NAA with probe detection, glm]: nCase: 458 | nCon: 776765, corr p-val: 0.313, uncorr p-val: 0.119, OR: 1.557 | model: dis_status ~ 5.7e-05[0.0e+00] + (1.557 * mod_ant[0.119]) + (1.795 * age[1.2e-84]), glm_warn [False]: nan log10 trans: False | Notes: nan 2 45084-1 [Chlamydia trachomatis DNA [Presence] in Vaginal fluid by NAA with probe detection, firth]: nCase: 38 | nCon: 45884, corr p-val: 0.75, uncorr p-val: 0.479, OR: 1.926 | model: dis_status ~ 9.8e-05[0.0e+00] + (1.926 * mod_ant[0.479]) + (1.709 * age[1.6e-06]), glm_warn [False]: nan log10 trans: False | Notes: n=45922 | DoF=2 | n iters: full : 1.10e+01, null : 9.00e+00 | Conv at last: LL change : -9.20e-11, max abs score : 2.46e-07, beta change : 5.11e-07 | Log Likes: full : -2.92e+02, null : -3.04e+02 | Method: Penalized ML | control: maxit : 2500, maxhs : 0, maxstep : 5, lconv : 1e-05, gconv : 1e-05, xconv : 1e-05, collapse : TRUE, fit : NR, call : logistf.control(maxit = n_iter) | mod control: tau : 0.5, terms.fit : NULL, call : logistf.mod.control() 3 6357-8 [Chlamydia trachomatis DNA [Presence] in Urine by NAA with probe detection, firth]: nCase: 159 | nCon: 247021, corr p-val: 0.869, uncorr p-val: 0.705, OR: 1.186 | model: dis_status ~ 4.3e-05[0.0e+00] + (1.186 * mod_ant[0.705]) + (1.884 * age[0.0e+00]), glm_warn [False]: nan log10 trans: False | Notes: n=247180 | DoF=2 | n iters: full : 1.10e+01, null : 1.00e+01 | Conv at last: LL change : 3.53e-10, max abs score : 6.04e-08, beta change : 1.39e-07 | Log Likes: full : -1.25e+03, null : -1.32e+03 | Method: Penalized ML | control: maxit : 2500, maxhs : 0, maxstep : 5, lconv : 1e-05, gconv : 1e-05, xconv : 1e-05, collapse : TRUE, fit : NR, call : logistf.control(maxit = n_iter) | mod control: tau : 0.5, terms.fit : NULL, call : logistf.mod.control() 4 31777-6 [Chlamydia trachomatis Ag [Presence] in Specimen, firth]: nCase: 102 | nCon: 103309, corr p-val: 0.886, uncorr p-val: 0.809, OR: 1.174 | model: dis_status ~ 3.9e-05[0.0e+00] + (1.174 * mod_ant[0.809]) + (1.861 * age[0.0e+00]), glm_warn [False]: nan log10 trans: False | Notes: n=103411 | DoF=2 | n iters: full : 1.00e+01, null : 9.00e+00 | Conv at last: LL change : 1.62e-09, max abs score : 1.75e-06, beta change : 5.77e-06 | Log Likes: full : -7.62e+02, null : -8.02e+02 | Method: Penalized ML | control: maxit : 2500, maxhs : 0, maxstep : 5, lconv : 1e-05, gconv : 1e-05, xconv : 1e-05, collapse : TRUE, fit : NR, call : logistf.control(maxit = n_iter) | mod control: tau : 0.5, terms.fit : NULL, call : logistf.mod.control() 5 6356-0 [Chlamydia trachomatis DNA [Presence] in Genital specimen by NAA with probe detection, firth]: nCase: 17 | nCon: 62797, corr p-val: 0.886, uncorr p-val: 0.771, OR: 1.57 | model: dis_status ~ 1.9e-05[0.0e+00] + (1.570 * mod_ant[0.771]) + (1.902 * age[1.6e-04]), glm_warn [False]: nan log10 trans: False | Notes: n=62814 | DoF=2 | n iters: full : 1.30e+01, null : 1.00e+01 | Conv at last: LL change : -4.45e-11, max abs score : 4.26e-07, beta change : 9.48e-07 | Log Likes: full : -1.47e+02, null : -1.54e+02 | Method: Penalized ML | control: maxit : 2500, maxhs : 0, maxstep : 5, lconv : 1e-05, gconv : 1e-05, xconv : 1e-05, collapse : TRUE, fit : NR, call : logistf.control(maxit = n_iter) | mod control: tau : 0.5, terms.fit : NULL, call : logistf.mod.control() 6 21190-4 [Chlamydia trachomatis DNA [Presence] in Cervix by NAA with probe detection, firth]: nCase: 75 | nCon: 62010, corr p-val: 0.893, uncorr p-val: 0.827, OR: 1.206 | model: dis_status ~ 1.2e-04[0.0e+00] + (1.206 * mod_ant[0.827]) + (1.790 * age[2.8e-10]), glm_warn [False]: nan log10 trans: False | Notes: n=62085 | DoF=2 | n iters: full : 1.00e+01, null : 9.00e+00 | Conv at last: LL change : 1.13e-11, max abs score : 4.11e-07, beta change : 1.10e-06 | Log Likes: full : -5.54e+02, null : -5.74e+02 | Method: Penalized ML | control: maxit : 2500, maxhs : 0, maxstep : 5, lconv : 1e-05, gconv : 1e-05, xconv : 1e-05, collapse : TRUE, fit : NR, call : logistf.control(maxit = n_iter) | mod control: tau : 0.5, terms.fit : NULL, call : logistf.mod.control() dtype: object	31864 21613-5 [Chlamydia trachomatis DNA [Presence] in Specimen by NAA with probe detection, glm]: nCase: 1492 | nCon: 1269781, corr p-val: 0.032, uncorr p-val: 4.68e-03, OR: 0.49 | model: dis_status ~ 8.0e-05[0.0e+00] + (0.490 * mod_ant[0.005]) + (1.857 * age[4.8e-303]), glm_warn [False]: nan log10 trans: False | Notes: nan 31868 43404-3 [Chlamydia trachomatis DNA [Presence] in Specimen by Probe with signal amplification, glm]: nCase: 424 | nCon: 452195, corr p-val: 0.869, uncorr p-val: 0.708, OR: 0.874 | model: dis_status ~ 4.7e-05[0.0e+00] + (0.874 * mod_ant[0.708]) + (2.077 * age[3.5e-122]), glm_warn [False]: nan log10 trans: False | Notes: nan 31871 50387-0 [Chlamydia trachomatis rRNA [Presence] in Cervix by NAA with probe detection, firth]: nCase: 46 | nCon: 105293, corr p-val: 0.951, uncorr p-val: 0.907, OR: 0.85 | model: dis_status ~ 3.2e-05[0.0e+00] + (0.850 * mod_ant[0.907]) + (1.916 * age[1.1e-08]), glm_warn [False]: nan log10 trans: False | Notes: n=105339 | DoF=2 | n iters: full : 1.10e+01, null : 1.00e+01 | Conv at last: LL change : 6.09e-10, max abs score : 1.71e-06, beta change : 4.70e-06 | Log Likes: full : -3.81e+02, null : -3.98e+02 | Method: Penalized ML | control: maxit : 2500, maxhs : 0, maxstep : 5, lconv : 1e-05, gconv : 1e-05, xconv : 1e-05, collapse : TRUE, fit : NR, call : logistf.control(maxit = n_iter) | mod control: tau : 0.5, terms.fit : NULL, call : logistf.mod.control() dtype: object	False		0		False		0		bacteria	Chlamydiaceae		C. trachomatis
duodenal ulcer	K26	CMV	pp52	No	unk	did_not	0.26161344	0.1375056080735151	1.215	1.903	[1.016-1.454]	[1.053-3.439]	140	9289	156	37410	5000-5	Cytomegalovirus DNA [Presence] in Specimen by NAA with probe detection	glm	sex, age, tobac	sex, age	all	all	0	0	dis_status ~ 1.1e-04[1.9e-25] + (1.215 * mod_ant[0.033]) + (2.716 * male[8.0e-08]) + (1.661 * age[2.6e-05]) + (1.380 * tobac1[0.103]) + (2.929 * tobac2[4.6e-06]) + (2.997 * tobac3[0.139])	dis_status ~ 0.002[8.0e-133] + (1.903 * mod_ant[0.033]) + (1.818 * male[5.2e-04]) + (0.002 * sex2[0.985]) + (1.111 * age[0.009])	3.06	2.83	0.93	1.03	3.56	3.3	35919	1491	144	12	70.68	67.41	56.75	51.76	0.033222435	0.033103201943624	sex, bmi, age, num_in_house, tobac	sex1 : 8.00e-08, age : 2.55e-05, tobac1 : 1.03e-01, tobac2 : 4.56e-06, tobac3 : 1.39e-01	sex1: 2.716 [1.885-3.911], age: 1.661 [1.312-2.104], tobac1: 1.380 [0.937-2.032], tobac2: 2.929 [1.85-4.638], tobac3: 2.997 [0.701-12.813]	sex1 : 5.18e-04, sex2 : 9.85e-01, age : 8.63e-03	sex1: 1.818 [1.297-2.548], sex2: 0.002 [8.27e-280-5.79e+273], age: 1.111 [1.027-1.202]		0 30246-3 [Cytomegalovirus DNA [Presence] in Serum or Plasma by NAA with probe detection, glm]: nCase: 89 | nCon: 8633, corr p-val: 0.15, uncorr p-val: 0.039, OR: 2.018 | model: dis_status ~ 0.006[5.4e-67] + (2.018 * mod_ant[0.039]) + (0.986 * male[0.948]) + (1.110 * age[0.032]), glm_warn [False]: nan log10 trans: False | Notes: nan 1 13949-3 [Cytomegalovirus IgG Ab [Presence] in Serum or Plasma by Immunoassay, glm]: nCase: 269 | nCon: 63028, corr p-val: 0.643, uncorr p-val: 0.324, OR: 1.131 | model: dis_status ~ 0.001[1.9e-216] + (1.131 * mod_ant[0.324]) + (1.418 * male[0.006]) + (1.9e-04 * sex2[0.969]) + (1.184 * age[1.2e-06]), glm_warn [False]: nan log10 trans: False | Notes: nan 2 49539-0 [Cytomegalovirus IgM Ab [Presence] in Serum or Plasma by Immunofluorescence, glm]: nCase: 210 | nCon: 29969, corr p-val: 0.643, uncorr p-val: 0.324, OR: 1.36 | model: dis_status ~ 7.6e-04[1.6e-134] + (1.360 * mod_ant[0.324]) + (1.614 * male[9.9e-04]) + (0.001 * sex2[0.977]) + (1.419 * age[1.0e-13]), glm_warn [False]: nan log10 trans: False | Notes: nan 3 82189-2 [Cytomegalovirus DNA [Presence] in Cerebral spinal fluid by NAA with non-probe detection, firth]: nCase: 64 | nCon: 23187, corr p-val: 0.647, uncorr p-val: 0.339, OR: 5.753 | model: dis_status ~ 4.3e-04[0.0e+00] + (5.753 * mod_ant[0.339]) + (1.588 * male[0.066]) + (11.625 * sex2[0.219]) + (1.360 * age[4.0e-08]), glm_warn [False]: nan log10 trans: False | Notes: n=23251 | DoF=4 | n iters: full : 1.00e+01, null : 8.00e+00 | Conv at last: LL change : 2.97e-11, max abs score : 4.93e-06, beta change : 3.53e-06 | Log Likes: full : -4.19e+02, null : -4.38e+02 | Method: Penalized ML | control: maxit : 2500, maxhs : 0, maxstep : 5, lconv : 1e-05, gconv : 1e-05, xconv : 1e-05, collapse : TRUE, fit : NR, call : logistf.control(maxit = n_iter) | mod control: tau : 0.5, terms.fit : NULL, call : logistf.mod.control() 4 22244-8 [Cytomegalovirus IgG Ab [Presence] in Serum or Plasma, glm]: nCase: 272 | nCon: 40720, corr p-val: 0.698, uncorr p-val: 0.375, OR: 1.123 | model: dis_status ~ 9.1e-04[4.9e-154] + (1.123 * mod_ant[0.375]) + (1.993 * male[3.4e-07]) + (4.9e-04 * sex2[0.972]) + (1.307 * age[8.7e-11]), glm_warn [False]: nan log10 trans: False | Notes: nan 5 4996-5 [Cytomegalovirus DNA [Presence] in Blood by NAA with probe detection, firth]: nCase: 20 | nCon: 2126, corr p-val: 0.727, uncorr p-val: 0.439, OR: 3.886 | model: dis_status ~ 0.006[0.0e+00] + (3.886 * mod_ant[0.439]) + (1.361 * male[0.509]) + (1.061 * age[0.652]), glm_warn [False]: nan log10 trans: False | Notes: n=2146 | DoF=3 | n iters: full : 9.00e+00, null : 7.00e+00 | Conv at last: LL change : 1.56e-13, max abs score : 8.61e-07, beta change : 1.27e-06 | Log Likes: full : -1.09e+02, null : -1.10e+02 | Method: Penalized ML | control: maxit : 2500, maxhs : 0, maxstep : 5, lconv : 1e-05, gconv : 1e-05, xconv : 1e-05, collapse : TRUE, fit : NR, call : logistf.control(maxit = n_iter) | mod control: tau : 0.5, terms.fit : NULL, call : logistf.mod.control() 6 22239-8 [Cytomegalovirus Ab [Presence] in Serum or Plasma, glm]: nCase: 41 | nCon: 5360, corr p-val: 0.852, uncorr p-val: 0.633, OR: 1.181 | model: dis_status ~ 0.003[1.6e-16] + (1.181 * mod_ant[0.633]) + (0.839 * male[0.578]) + (2.4e-05 * sex2[0.987]) + (1.172 * age[0.134]), glm_warn [False]: nan log10 trans: False | Notes: nan dtype: object	31877 24119-0 [Cytomegalovirus IgM Ab [Presence] in Serum or Plasma by Immunoassay, glm]: nCase: 264 | nCon: 48294, corr p-val: 0.869, uncorr p-val: 0.661, OR: 0.873 | model: dis_status ~ 0.002[5.3e-247] + (0.873 * mod_ant[0.661]) + (1.417 * male[0.006]) + (1.4e-04 * sex2[0.971]) + (1.217 * age[7.4e-10]), glm_warn [False]: nan log10 trans: False | Notes: nan 31879 30325-5 [Cytomegalovirus IgM Ab [Presence] in Serum or Plasma, firth]: nCase: 52 | nCon: 9672, corr p-val: 7.07e-03, uncorr p-val: 6.55e-04, OR: 0.195 | model: dis_status ~ 1.0e-03[0.0e+00] + (0.195 * mod_ant[6.6e-04]) + (1.793 * male[0.048]) + (1.356 * age[0.002]), glm_warn [False]: nan log10 trans: False | Notes: n=9724 | DoF=3 | n iters: full : 1.00e+01, null : 8.00e+00 | Conv at last: LL change : 3.99e-11, max abs score : 6.96e-07, beta change : 4.33e-06 | Log Likes: full : -2.94e+02, null : -3.17e+02 | Method: Penalized ML | control: maxit : 2500, maxhs : 0, maxstep : 5, lconv : 1e-05, gconv : 1e-05, xconv : 1e-05, collapse : TRUE, fit : NR, call : logistf.control(maxit = n_iter) | mod control: tau : 0.5, terms.fit : NULL, call : logistf.mod.control() dtype: object	False		0		False		0		virus	Herpesviridae	Betaherpesvirinae	betaherpesvirus 5
duodenal ulcer	K26	EBV	EBNA-1	No	unk	did_not_attempt	0.52713747		1.189		[0.944-1.498]		140	9289						sex, bmi, age, tobac		all		0		dis_status ~ 4.2e-05[5.8e-21] + (1.189 * mod_ant[0.141]) + (2.647 * male[1.7e-07]) + (1.301 * bmi[0.144]) + (1.715 * age[7.2e-06]) + (1.328 * tobac1[0.153]) + (2.874 * tobac2[7.2e-06]) + (3.023 * tobac3[0.135])		3.45	3.32	0.71	0.88	3.69	3.63					70.68	67.41			0.140569992		sex, bmi, age, tobac	sex1 : 1.69e-07, bmi : 1.44e-01, age : 7.15e-06, tobac1 : 1.53e-01, tobac2 : 7.23e-06, tobac3 : 1.35e-01	sex1: 2.647 [1.838-3.813], bmi: 1.301 [0.914-1.851], age: 1.715 [1.355-2.170], tobac1: 1.328 [0.90-1.961], tobac2: 2.874 [1.812-4.558], tobac3: 3.023 [0.708-12.909]				0 24114-1 [Epstein Barr virus capsid IgG Ab [Presence] in Serum by Immunoassay, glm]: nCase: 493 | nCon: 76858, corr p-val: 0.284, uncorr p-val: 0.103, OR: 1.376 | model: dis_status ~ 0.001[1.4e-216] + (1.376 * mod_ant[0.103]) + (1.362 * male[9.8e-04]) + (4.0e-06 * sex2[0.952]) + (1.263 * age[3.6e-16]), glm_warn [False]: nan log10 trans: False | Notes: nan 1 30339-6 [Epstein Barr virus capsid IgG Ab [Presence] in Serum, glm]: nCase: 172 | nCon: 38734, corr p-val: 0.365, uncorr p-val: 0.144, OR: 1.712 | model: dis_status ~ 7.6e-04[2.5e-85] + (1.712 * mod_ant[0.144]) + (1.133 * male[0.423]) + (5.7e-04 * sex2[0.982]) + (1.262 * age[6.4e-07]), glm_warn [False]: nan log10 trans: False | Notes: nan 2 5002-1 [Epstein Barr virus DNA [Presence] in Blood by NAA with probe detection, firth]: nCase: 27 | nCon: 3899, corr p-val: 0.421, uncorr p-val: 0.187, OR: 1.97 | model: dis_status ~ 0.005[0.0e+00] + (1.970 * mod_ant[0.187]) + (1.164 * male[0.689]) + (1.043 * age[0.620]), glm_warn [False]: nan log10 trans: False | Notes: n=3926 | DoF=3 | n iters: full : 8.00e+00, null : 7.00e+00 | Conv at last: LL change : 1.82e-10, max abs score : 8.33e-06, beta change : 6.47e-06 | Log Likes: full : -1.55e+02, null : -1.56e+02 | Method: Penalized ML | control: maxit : 2500, maxhs : 0, maxstep : 5, lconv : 1e-05, gconv : 1e-05, xconv : 1e-05, collapse : TRUE, fit : NR, call : logistf.control(maxit = n_iter) | mod control: tau : 0.5, terms.fit : NULL, call : logistf.mod.control() 3 40752-8 [Epstein Barr virus early IgG Ab [Presence] in Serum by Immunoassay, glm]: nCase: 79 | nCon: 18265, corr p-val: 0.756, uncorr p-val: 0.501, OR: 1.251 | model: dis_status ~ 0.002[5.0e-67] + (1.251 * mod_ant[0.501]) + (1.244 * male[0.345]) + (2.1e-04 * sex2[0.987]) + (1.145 * age[0.029]), glm_warn [False]: nan log10 trans: False | Notes: nan 4 22296-8 [Epstein Barr virus nuclear Ab [Presence] in Serum, firth]: nCase: 46 | nCon: 12145, corr p-val: 0.846, uncorr p-val: 0.618, OR: 1.272 | model: dis_status ~ 3.4e-04[0.0e+00] + (1.272 * mod_ant[0.618]) + (1.056 * male[0.854]) + (23.394 * sex2[0.151]) + (1.670 * age[3.8e-13]), glm_warn [False]: nan log10 trans: False | Notes: n=12191 | DoF=4 | n iters: full : 1.10e+01, null : 8.00e+00 | Conv at last: LL change : 4.14e-11, max abs score : 3.18e-06, beta change : 9.28e-06 | Log Likes: full : -2.62e+02, null : -2.97e+02 | Method: Penalized ML | control: maxit : 2500, maxhs : 0, maxstep : 5, lconv : 1e-05, gconv : 1e-05, xconv : 1e-05, collapse : TRUE, fit : NR, call : logistf.control(maxit = n_iter) | mod control: tau : 0.5, terms.fit : NULL, call : logistf.mod.control() 5 24115-8 [Epstein Barr virus capsid IgM Ab [Presence] in Serum by Immunoassay, glm]: nCase: 314 | nCon: 48736, corr p-val: 0.886, uncorr p-val: 0.792, OR: 1.073 | model: dis_status ~ 0.001[2.4e-236] + (1.073 * mod_ant[0.792]) + (1.412 * male[0.003]) + (3.8e-06 * sex2[0.952]) + (1.371 * age[3.0e-21]), glm_warn [False]: nan log10 trans: False | Notes: nan 6 49178-7 [Epstein Barr virus Ab [Presence] in Serum, firth]: nCase: 21 | nCon: 53808, corr p-val: 0.886, uncorr p-val: 0.741, OR: 1.346 | model: dis_status ~ 1.2e-05[0.0e+00] + (1.346 * mod_ant[0.741]) + (2.793 * male[0.017]) + (73.242 * sex2[0.072]) + (1.972 * age[5.9e-09]), glm_warn [False]: nan log10 trans: False | Notes: n=53829 | DoF=4 | n iters: full : 1.40e+01, null : 1.00e+01 | Conv at last: LL change : -5.40e-13, max abs score : 7.09e-07, beta change : 1.16e-06 | Log Likes: full : -1.62e+02, null : -1.83e+02 | Method: Penalized ML | control: maxit : 2500, maxhs : 0, maxstep : 5, lconv : 1e-05, gconv : 1e-05, xconv : 1e-05, collapse : TRUE, fit : NR, call : logistf.control(maxit = n_iter) | mod control: tau : 0.5, terms.fit : NULL, call : logistf.mod.control() 7 59183-4 [Epstein Barr virus early diffuse IgG Ab [Presence] in Serum, glm]: nCase: 114 | nCon: 14065, corr p-val: 0.899, uncorr p-val: 0.849, OR: 1.045 | model: dis_status ~ 1.0e-03[2.1e-50] + (1.045 * mod_ant[0.849]) + (1.647 * male[0.014]) + (7.9e-04 * sex2[0.982]) + (1.353 * age[2.4e-05]), glm_warn [False]: nan log10 trans: False | Notes: nan 8 5156-5 [Epstein Barr virus nuclear IgG Ab [Presence] in Serum by Immunoassay, glm]: nCase: 78 | nCon: 14664, corr p-val: 0.982, uncorr p-val: 0.946, OR: 1.023 | model: dis_status ~ 8.2e-04[1.9e-56] + (1.023 * mod_ant[0.946]) + (1.580 * male[0.057]) + (5.3e-04 * sex2[0.989]) + (1.352 * age[9.4e-06]), glm_warn [False]: nan log10 trans: False | Notes: nan 9 5005-4 [Epstein Barr virus DNA [Presence] in Specimen by NAA with probe detection, glm]: nCase: 72 | nCon: 12712, corr p-val: 0.984, uncorr p-val: 0.969, OR: 1.013 | model: dis_status ~ 0.001[1.2e-49] + (1.013 * mod_ant[0.969]) + (1.286 * male[0.297]) + (4.9e-04 * sex2[0.989]) + (1.248 * age[0.001]), glm_warn [False]: nan log10 trans: False | Notes: nan 10 7883-2 [Epstein Barr virus nuclear IgG Ab [Presence] in Serum, glm]: nCase: 94 | nCon: 22572, corr p-val: 0.984, uncorr p-val: 0.975, OR: 1.012 | model: dis_status ~ 7.2e-04[1.6e-71] + (1.012 * mod_ant[0.975]) + (1.606 * male[0.029]) + (9.6e-04 * sex2[0.985]) + (1.337 * age[3.4e-06]), glm_warn [False]: nan log10 trans: False | Notes: nan dtype: object	31889 30340-4 [Epstein Barr virus capsid IgM Ab [Presence] in Serum, glm]: nCase: 195 | nCon: 39453, corr p-val: 0.756, uncorr p-val: 0.504, OR: 0.811 | model: dis_status ~ 9.1e-04[3.1e-192] + (0.811 * mod_ant[0.504]) + (1.286 * male[0.087]) + (4.5e-04 * sex2[0.974]) + (1.373 * age[8.1e-17]), glm_warn [False]: nan log10 trans: False | Notes: nan dtype: object	False				False				virus	Herpesviridae		gammaherpesvirus 4
duodenal ulcer	K26	HBV	Hbe	No	unk	did_not_attempt	0.843415179		0.928		[0.721-1.194]		140	9289						sex, age		all		0		dis_status ~ 2.3e-04[1.1e-22] + (0.928 * mod_ant[0.562]) + (2.870 * male[1.1e-08]) + (1.700 * age[6.1e-06])		1.1	1.13	0.59	0.67	1.11	1.11					70.68	67.41			0.562276786		sex, age, num_in_house	sex1 : 1.15e-08, age : 6.12e-06	sex1: 2.870 [1.998-4.123], age: 1.700 [1.351-2.140]				0 13953-5 [Hepatitis B virus e Ab [Presence] in Serum or Plasma by Immunoassay, glm]: nCase: 381 | nCon: 40850, corr p-val: 0.114, uncorr p-val: 0.025, OR: 0.761 | model: dis_status ~ 0.002[5.7e-180] + (0.761 * mod_ant[0.025]) + (1.970 * male[1.2e-09]) + (2.8e-05 * sex2[0.958]) + (1.269 * age[1.8e-12]), glm_warn [False]: nan log10 trans: False | Notes: nan 1 10900-9 [Hepatitis B virus surface Ab [Presence] in Serum by Immunoassay, glm]: nCase: 1117 | nCon: 253213, corr p-val: 0.123, uncorr p-val: 0.028, OR: 0.87 | model: dis_status ~ 7.8e-04[0.0e+00] + (0.870 * mod_ant[0.028]) + (1.617 * male[6.2e-15]) + (2.4e-05 * sex2[0.942]) + (1.318 * age[8.0e-51]), glm_warn [False]: nan log10 trans: False | Notes: nan 2 83100-8 [Hepatitis B virus core IgG+IgM Ab [Presence] in Serum or Plasma by Immunoassay, firth]: nCase: 22 | nCon: 4075, corr p-val: 0.869, uncorr p-val: 0.677, OR: 0.713 | model: dis_status ~ 2.3e-04[0.0e+00] + (0.713 * mod_ant[0.677]) + (1.446 * male[0.382]) + (1.684 * age[2.8e-04]), glm_warn [False]: nan log10 trans: False | Notes: n=4097 | DoF=3 | n iters: full : 1.00e+01, null : 7.00e+00 | Conv at last: LL change : 5.57e-11, max abs score : 4.68e-06, beta change : 9.91e-06 | Log Likes: full : -1.25e+02, null : -1.32e+02 | Method: Penalized ML | control: maxit : 2500, maxhs : 0, maxstep : 5, lconv : 1e-05, gconv : 1e-05, xconv : 1e-05, collapse : TRUE, fit : NR, call : logistf.control(maxit = n_iter) | mod control: tau : 0.5, terms.fit : NULL, call : logistf.mod.control() 3 29610-3 [Hepatitis B virus DNA [Presence] in Serum or Plasma by NAA with probe detection, glm]: nCase: 127 | nCon: 11653, corr p-val: 0.886, uncorr p-val: 0.79, OR: 0.942 | model: dis_status ~ 0.002[2.0e-57] + (0.942 * mod_ant[0.790]) + (1.643 * male[0.010]) + (4.2e-04 * sex2[0.981]) + (1.255 * age[1.0e-04]), glm_warn [False]: nan log10 trans: False | Notes: nan dtype: object	31905 13952-7 [Hepatitis B virus core Ab [Presence] in Serum or Plasma by Immunoassay, glm]: nCase: 2772 | nCon: 416421, corr p-val: 0.45, uncorr p-val: 0.206, OR: 1.072 | model: dis_status ~ 0.001[0.0e+00] + (1.072 * mod_ant[0.206]) + (1.563 * male[4.2e-30]) + (1.3e-05 * sex2[0.909]) + (1.320 * age[2.6e-117]), glm_warn [False]: nan log10 trans: False | Notes: nan 31907 13954-3 [Hepatitis B virus e Ag [Presence] in Serum or Plasma by Immunoassay, glm]: nCase: 556 | nCon: 60812, corr p-val: 0.048, uncorr p-val: 9.35e-03, OR: 1.455 | model: dis_status ~ 0.001[1.4e-270] + (1.455 * mod_ant[0.009]) + (1.809 * male[8.6e-11]) + (2.8e-05 * sex2[0.958]) + (1.310 * age[6.0e-21]), glm_warn [False]: nan log10 trans: False | Notes: nan 31908 16933-4 [Hepatitis B virus core Ab [Presence] in Serum, glm]: nCase: 1007 | nCon: 216264, corr p-val: 0.026, uncorr p-val: 3.34e-03, OR: 1.273 | model: dis_status ~ 4.5e-04[0.0e+00] + (1.273 * mod_ant[0.003]) + (1.752 * male[2.4e-17]) + (1.8e-04 * sex2[0.951]) + (1.417 * age[2.1e-66]), glm_warn [False]: nan log10 trans: False | Notes: nan 31909 22322-2 [Hepatitis B virus surface Ab [Presence] in Serum, glm]: nCase: 2425 | nCon: 1929571, corr p-val: 2.35e-49, uncorr p-val: 6.54e-51, OR: 1.985 | model: dis_status ~ 4.8e-05[0.0e+00] + (1.985 * mod_ant[6.5e-51]) + (2.109 * male[7.4e-72]) + (5.9e-04 * sex2[0.907]) + (1.648 * age[0.0e+00]), glm_warn [False]: nan log10 trans: False | Notes: nan 31910 24113-3 [Hepatitis B virus core IgM Ab [Presence] in Serum or Plasma by Immunoassay, glm]: nCase: 2303 | nCon: 380861, corr p-val: 0.026, uncorr p-val: 3.55e-03, OR: 1.731 | model: dis_status ~ 7.5e-04[0.0e+00] + (1.731 * mod_ant[0.004]) + (1.605 * male[4.5e-28]) + (4.1e-05 * sex2[0.924]) + (1.378 * age[4.9e-136]), glm_warn [False]: nan log10 trans: False | Notes: nan 31913 32685-0 [Hepatitis B virus core IgG Ab [Presence] in Serum, glm]: nCase: 460 | nCon: 68729, corr p-val: 0.799, uncorr p-val: 0.558, OR: 1.09 | model: dis_status ~ 0.001[1.7e-241] + (1.090 * mod_ant[0.558]) + (1.751 * male[8.5e-09]) + (2.6e-04 * sex2[0.970]) + (1.262 * age[1.5e-13]), glm_warn [False]: nan log10 trans: False | Notes: nan 31914 48070-7 [Hepatitis B virus surface IgG Ab [Presence] in Serum by Immunoassay, glm]: nCase: 18 | nCon: 2600, corr p-val: 0.756, uncorr p-val: 0.499, OR: 1.395 | model: dis_status ~ 0.003[4.8e-06] + (1.395 * mod_ant[0.499]) + (1.234 * male[0.665]) + (1.100 * age[0.585]), glm_warn [False]: nan log10 trans: False | Notes: nan 31915 51914-0 [Hepatitis B virus core IgG+IgM Ab [Presence] in Serum, glm]: nCase: 1109 | nCon: 158538, corr p-val: 4.44e-04, uncorr p-val: 3.29e-05, OR: 1.35 | model: dis_status ~ 0.001[0.0e+00] + (1.350 * mod_ant[3.3e-05]) + (1.353 * male[1.1e-06]) + (3.4e-04 * sex2[0.952]) + (1.300 * age[9.6e-40]), glm_warn [False]: nan log10 trans: False | Notes: nan 31916 5195-3 [Hepatitis B virus surface Ag [Presence] in Serum, glm]: nCase: 3899 | nCon: 3468531, corr p-val: 2.55e-18, uncorr p-val: 9.43e-20, OR: 2.573 | model: dis_status ~ 4.2e-05[0.0e+00] + (2.573 * mod_ant[9.4e-20]) + (2.122 * male[5.2e-116]) + (6.6e-04 * sex2[0.898]) + (1.721 * age[0.0e+00]), glm_warn [False]: nan log10 trans: False | Notes: nan 31917 5196-1 [Hepatitis B virus surface Ag [Presence] in Serum or Plasma by Immunoassay, glm]: nCase: 6294 | nCon: 1574224, corr p-val: 0.026, uncorr p-val: 3.52e-03, OR: 1.366 | model: dis_status ~ 3.3e-04[0.0e+00] + (1.366 * mod_ant[0.004]) + (1.942 * male[3.8e-140]) + (6.3e-05 * sex2[0.834]) + (1.503 * age[0.0e+00]), glm_warn [False]: nan log10 trans: False | Notes: nan 31918 65633-0 [Hepatitis B virus surface Ag [Presence] in Serum or Plasma by Confirmatory method, glm]: nCase: 51 | nCon: 21956, corr p-val: 0.02, uncorr p-val: 2.02e-03, OR: 4.643 | model: dis_status ~ 9.4e-05[9.1e-62] + (4.643 * mod_ant[0.002]) + (2.853 * male[0.004]) + (1.505 * age[1.4e-04]), glm_warn [False]: nan log10 trans: False | Notes: nan dtype: object	False				False				virus	Hepadnaviridae		Hepatitis B virus
duodenal ulcer	K26	HCV	Core	No	unk	did_not_attempt	0.6410376349999999		0.857		[0.657-1.118]		140	9289						sex		all		0		dis_status ~ 0.009[5.6e-173] + (0.857 * mod_ant[0.256]) + (2.949 * male[4.8e-09])		0.57	0.61	0.67	0.65	0.3	0.48					70.68	67.41			0.256415054		sex	sex1 : 4.79e-09	sex1: 2.949 [2.053-4.236]				0 16128-1 [Hepatitis C virus Ab [Presence] in Serum, glm]: nCase: 4086 | nCon: 1216325, corr p-val: 4.65e-66, uncorr p-val: 8.60e-68, OR: 2.161 | model: dis_status ~ 0.002[0.0e+00] + (2.161 * mod_ant[8.6e-68]) + (1.945 * male[1.5e-94]) + (1.9e-04 * sex2[0.882]), glm_warn [False]: nan log10 trans: False | Notes: nan 1 11259-9 [Hepatitis C virus RNA [Presence] in Serum or Plasma by NAA with probe detection, glm]: nCase: 665 | nCon: 83908, corr p-val: 0.039, uncorr p-val: 6.16e-03, OR: 1.298 | model: dis_status ~ 0.006[0.0e+00] + (1.298 * mod_ant[0.006]) + (1.643 * male[5.5e-10]) + (2.7e-05 * sex2[0.948]), glm_warn [False]: nan log10 trans: False | Notes: nan 2 5012-0 [Hepatitis C virus RNA [Presence] in Specimen by NAA with probe detection, glm]: nCase: 17 | nCon: 4276, corr p-val: 0.418, uncorr p-val: 0.181, OR: 1.985 | model: dis_status ~ 0.004[3.5e-46] + (1.985 * mod_ant[0.181]) + (0.879 * male[0.793]) + (9.7e-08 * sex2[0.989]), glm_warn [False]: nan log10 trans: False | Notes: nan 3 16129-9 [Hepatitis C virus IgG Ab [Presence] in Serum, glm]: nCase: 473 | nCon: 93038, corr p-val: 0.727, uncorr p-val: 0.451, OR: 1.206 | model: dis_status ~ 0.004[0.0e+00] + (1.206 * mod_ant[0.451]) + (1.852 * male[3.7e-11]), glm_warn [False]: nan log10 trans: False | Notes: nan 4 40726-2 [Hepatitis C virus IgG Ab [Presence] in Serum or Plasma by Immunoassay, firth]: nCase: 40 | nCon: 7972, corr p-val: 0.727, uncorr p-val: 0.451, OR: 2.009 | model: dis_status ~ 0.003[0.0e+00] + (2.009 * mod_ant[0.451]) + (2.035 * male[0.028]) + (59.378 * sex2[0.084]), glm_warn [False]: nan log10 trans: False | Notes: n=8012 | DoF=3 | n iters: full : 9.00e+00, null : 9.00e+00 | Conv at last: LL change : 2.97e-10, max abs score : 7.48e-07, beta change : 8.04e-06 | Log Likes: full : -2.47e+02, null : -2.51e+02 | Method: Penalized ML | control: maxit : 2500, maxhs : 0, maxstep : 5, lconv : 1e-05, gconv : 1e-05, xconv : 1e-05, collapse : TRUE, fit : NR, call : logistf.control(maxit = n_iter) | mod control: tau : 0.5, terms.fit : NULL, call : logistf.mod.control() 5 72376-7 [Hepatitis C virus Ab [Presence] in Serum, Plasma or Blood by Rapid immunoassay, firth]: nCase: 40 | nCon: 22630, corr p-val: 0.816, uncorr p-val: 0.59, OR: 1.45 | model: dis_status ~ 8.3e-04[0.0e+00] + (1.450 * mod_ant[0.590]) + (2.666 * male[0.017]) + (32.700 * sex2[0.116]), glm_warn [False]: nan log10 trans: False | Notes: n=22670 | DoF=3 | n iters: full : 1.10e+01, null : 1.00e+01 | Conv at last: LL change : -4.55e-13, max abs score : 2.92e-08, beta change : 5.84e-07 | Log Likes: full : -2.88e+02, null : -2.92e+02 | Method: Penalized ML | control: maxit : 2500, maxhs : 0, maxstep : 5, lconv : 1e-05, gconv : 1e-05, xconv : 1e-05, collapse : TRUE, fit : NR, call : logistf.control(maxit = n_iter) | mod control: tau : 0.5, terms.fit : NULL, call : logistf.mod.control() dtype: object	0 13955-0 [Hepatitis C virus Ab [Presence] in Serum or Plasma by Immunoassay, glm]: nCase: 5780 | nCon: 4082012, corr p-val: 1.01e-72, uncorr p-val: 9.39e-75, OR: 2.635 | model: dis_status ~ 9.1e-04[0.0e+00] + (2.635 * mod_ant[9.4e-75]) + (2.289 * male[1.4e-208]) + (6.6e-05 * sex2[0.859]), glm_warn [False]: nan log10 trans: False | Notes: nan 1 16128-1 [Hepatitis C virus Ab [Presence] in Serum, glm]: nCase: 4086 | nCon: 1216325, corr p-val: 4.65e-66, uncorr p-val: 8.60e-68, OR: 2.161 | model: dis_status ~ 0.002[0.0e+00] + (2.161 * mod_ant[8.6e-68]) + (1.945 * male[1.5e-94]) + (1.9e-04 * sex2[0.882]), glm_warn [False]: nan log10 trans: False | Notes: nan 2 11259-9 [Hepatitis C virus RNA [Presence] in Serum or Plasma by NAA with probe detection, glm]: nCase: 665 | nCon: 83908, corr p-val: 0.039, uncorr p-val: 6.16e-03, OR: 1.298 | model: dis_status ~ 0.006[0.0e+00] + (1.298 * mod_ant[0.006]) + (1.643 * male[5.5e-10]) + (2.7e-05 * sex2[0.948]), glm_warn [False]: nan log10 trans: False | Notes: nan 3 5012-0 [Hepatitis C virus RNA [Presence] in Specimen by NAA with probe detection, glm]: nCase: 17 | nCon: 4276, corr p-val: 0.418, uncorr p-val: 0.181, OR: 1.985 | model: dis_status ~ 0.004[3.5e-46] + (1.985 * mod_ant[0.181]) + (0.879 * male[0.793]) + (9.7e-08 * sex2[0.989]), glm_warn [False]: nan log10 trans: False | Notes: nan 4 16129-9 [Hepatitis C virus IgG Ab [Presence] in Serum, glm]: nCase: 473 | nCon: 93038, corr p-val: 0.727, uncorr p-val: 0.451, OR: 1.206 | model: dis_status ~ 0.004[0.0e+00] + (1.206 * mod_ant[0.451]) + (1.852 * male[3.7e-11]), glm_warn [False]: nan log10 trans: False | Notes: nan 5 40726-2 [Hepatitis C virus IgG Ab [Presence] in Serum or Plasma by Immunoassay, firth]: nCase: 40 | nCon: 7972, corr p-val: 0.727, uncorr p-val: 0.451, OR: 2.009 | model: dis_status ~ 0.003[0.0e+00] + (2.009 * mod_ant[0.451]) + (2.035 * male[0.028]) + (59.378 * sex2[0.084]), glm_warn [False]: nan log10 trans: False | Notes: n=8012 | DoF=3 | n iters: full : 9.00e+00, null : 9.00e+00 | Conv at last: LL change : 2.97e-10, max abs score : 7.48e-07, beta change : 8.04e-06 | Log Likes: full : -2.47e+02, null : -2.51e+02 | Method: Penalized ML | control: maxit : 2500, maxhs : 0, maxstep : 5, lconv : 1e-05, gconv : 1e-05, xconv : 1e-05, collapse : TRUE, fit : NR, call : logistf.control(maxit = n_iter) | mod control: tau : 0.5, terms.fit : NULL, call : logistf.mod.control() 6 72376-7 [Hepatitis C virus Ab [Presence] in Serum, Plasma or Blood by Rapid immunoassay, firth]: nCase: 40 | nCon: 22630, corr p-val: 0.816, uncorr p-val: 0.59, OR: 1.45 | model: dis_status ~ 8.3e-04[0.0e+00] + (1.450 * mod_ant[0.590]) + (2.666 * male[0.017]) + (32.700 * sex2[0.116]), glm_warn [False]: nan log10 trans: False | Notes: n=22670 | DoF=3 | n iters: full : 1.10e+01, null : 1.00e+01 | Conv at last: LL change : -4.55e-13, max abs score : 2.92e-08, beta change : 5.84e-07 | Log Likes: full : -2.88e+02, null : -2.92e+02 | Method: Penalized ML | control: maxit : 2500, maxhs : 0, maxstep : 5, lconv : 1e-05, gconv : 1e-05, xconv : 1e-05, collapse : TRUE, fit : NR, call : logistf.control(maxit = n_iter) | mod control: tau : 0.5, terms.fit : NULL, call : logistf.mod.control() dtype: object	False				False				virus	Flaviviridae		Hepacivirus C
duodenal ulcer	K26	HHV-6	IE1B	No	unk	did_not_attempt	0.843415179		1.108		[0.788-1.558]		140	9289						sex, age		all		0		dis_status ~ 1.6e-04[3.9e-20] + (1.108 * mod_ant[0.556]) + (2.867 * male[1.2e-08]) + (1.705 * age[5.5e-06])		2.41	2.4	0.51	0.52	2.44	2.37					70.68	67.41			0.555816757		sex, age	sex1 : 1.18e-08, age : 5.45e-06	sex1: 2.867 [1.996-4.118], age: 1.705 [1.355-2.146]						False				False				virus	Herpesviridae	Betaherpesvirinae	betaherpesvirus 6
duodenal ulcer	K26	HHV-7	U14	No	unk	did_not_attempt	0.43149529125		0.716		[0.495-1.036]		140	9289						sex, bmi, age		all		0		dis_status ~ 2.7e-04[1.4e-13] + (0.716 * mod_ant[0.077]) + (2.674 * male[1.4e-07]) + (1.302 * bmi[0.139]) + (1.694 * age[7.2e-06])		2.63	2.74	0.44	0.44	2.65	2.78					70.68	67.41			0.076710274		sex, bmi, age	sex1 : 1.40e-07, bmi : 1.39e-01, age : 7.19e-06	sex1: 2.674 [1.854-3.857], bmi: 1.302 [0.918-1.849], age: 1.694 [1.346-2.132]						False				False				virus	Herpesviridae	Betaherpesvirinae	betaherpesvirus 7
duodenal ulcer	K26	HIV	gag	No	unk	did_not_attempt	0.98218715		0.982		[0.717-1.345]		140	9289						sex, bmi		all		0		dis_status ~ 0.004[1.5e-22] + (0.982 * mod_ant[0.912]) + (2.847 * male[1.5e-08]) + (1.315 * bmi[0.115])		1.75	1.75	0.5	0.53	1.8	1.74					70.68	67.41			0.912140106		sex, bmi	sex1 : 1.53e-08, bmi : 1.15e-01	sex1: 2.847 [1.981-4.090], bmi: 1.315 [0.935-1.849]				0 5221-7 [HIV 1 Ab [Presence] in Serum or Plasma by Immunoblot, glm]: nCase: 30 | nCon: 6256, corr p-val: 0.22, uncorr p-val: 0.065, OR: 0.498 | model: dis_status ~ 0.003[2.2e-37] + (0.498 * mod_ant[0.065]) + (3.545 * male[0.012]) + (3.4e-04 * sex2[0.993]), glm_warn [False]: nan log10 trans: False | Notes: nan 1 25835-0 [HIV 1 RNA [Presence] in Serum or Plasma by NAA with probe detection, glm]: nCase: 51 | nCon: 17597, corr p-val: 0.75, uncorr p-val: 0.474, OR: 0.757 | model: dis_status ~ 0.002[1.1e-107] + (0.757 * mod_ant[0.474]) + (2.463 * male[0.007]) + (1.2e-04 * sex2[0.984]), glm_warn [False]: nan log10 trans: False | Notes: nan 2 12859-5 [HIV 1 p18 Ab [Presence] in Serum by Immunoblot, firth]: nCase: 31 | nCon: 4196, corr p-val: 0.799, uncorr p-val: 0.558, OR: 0.764 | model: dis_status ~ 0.009[0.0e+00] + (0.764 * mod_ant[0.558]) + (0.870 * male[0.699]) + (38.396 * sex2[0.113]), glm_warn [False]: nan log10 trans: False | Notes: n=4227 | DoF=3 | n iters: full : 9.00e+00, null : 8.00e+00 | Conv at last: LL change : 1.31e-12, max abs score : 5.63e-08, beta change : 7.94e-07 | Log Likes: full : -1.81e+02, null : -1.82e+02 | Method: Penalized ML | control: maxit : 2500, maxhs : 0, maxstep : 5, lconv : 1e-05, gconv : 1e-05, xconv : 1e-05, collapse : TRUE, fit : NR, call : logistf.control(maxit = n_iter) | mod control: tau : 0.5, terms.fit : NULL, call : logistf.mod.control() dtype: object	31930 18396-2 [HIV 1 p24 Ag [Presence] in Serum or Plasma by Immunoassay, firth]: nCase: 159 | nCon: 92079, corr p-val: 0.595, uncorr p-val: 0.281, OR: 2.818 | model: dis_status ~ 0.001[0.0e+00] + (2.818 * mod_ant[0.281]) + (2.340 * male[9.2e-08]) + (50.724 * sex2[0.088]), glm_warn [False]: nan log10 trans: False | Notes: n=92238 | DoF=3 | n iters: full : 1.00e+01, null : 1.00e+01 | Conv at last: LL change : 6.75e-11, max abs score : 1.49e-07, beta change : 1.82e-06 | Log Likes: full : -1.15e+03, null : -1.17e+03 | Method: Penalized ML | control: maxit : 2500, maxhs : 0, maxstep : 5, lconv : 1e-05, gconv : 1e-05, xconv : 1e-05, collapse : TRUE, fit : NR, call : logistf.control(maxit = n_iter) | mod control: tau : 0.5, terms.fit : NULL, call : logistf.mod.control() 31931 24012-7 [HIV 1 Ag [Presence] in Serum, firth]: nCase: 92 | nCon: 33916, corr p-val: 0.021, uncorr p-val: 2.35e-03, OR: 16.856 | model: dis_status ~ 0.002[0.0e+00] + (16.856 * mod_ant[0.002]) + (1.921 * male[0.002]) + (173.752 * sex2[0.045]), glm_warn [False]: nan log10 trans: False | Notes: n=34008 | DoF=3 | n iters: full : 1.00e+01, null : 9.00e+00 | Conv at last: LL change : -3.41e-13, max abs score : 2.54e-08, beta change : 2.49e-07 | Log Likes: full : -6.25e+02, null : -6.36e+02 | Method: Penalized ML | control: maxit : 2500, maxhs : 0, maxstep : 5, lconv : 1e-05, gconv : 1e-05, xconv : 1e-05, collapse : TRUE, fit : NR, call : logistf.control(maxit = n_iter) | mod control: tau : 0.5, terms.fit : NULL, call : logistf.mod.control() 31933 29893-5 [HIV 1 Ab [Presence] in Serum or Plasma by Immunoassay, glm]: nCase: 204 | nCon: 93679, corr p-val: 0.263, uncorr p-val: 0.083, OR: 1.53 | model: dis_status ~ 0.002[0.0e+00] + (1.530 * mod_ant[0.083]) + (2.033 * male[7.7e-07]) + (9.3e-05 * sex2[0.969]), glm_warn [False]: nan log10 trans: False | Notes: nan 31936 7917-8 [HIV 1 Ab [Presence] in Serum, firth]: nCase: 67 | nCon: 26254, corr p-val: 0.647, uncorr p-val: 0.342, OR: 2.499 | model: dis_status ~ 0.001[0.0e+00] + (2.499 * mod_ant[0.342]) + (3.717 * male[9.9e-08]) + (10.940 * sex2[0.232]), glm_warn [False]: nan log10 trans: False | Notes: n=26321 | DoF=3 | n iters: full : 1.00e+01, null : 9.00e+00 | Conv at last: LL change : 2.55e-11, max abs score : 5.70e-07, beta change : 4.70e-06 | Log Likes: full : -4.50e+02, null : -4.66e+02 | Method: Penalized ML | control: maxit : 2500, maxhs : 0, maxstep : 5, lconv : 1e-05, gconv : 1e-05, xconv : 1e-05, collapse : TRUE, fit : NR, call : logistf.control(maxit = n_iter) | mod control: tau : 0.5, terms.fit : NULL, call : logistf.mod.control() dtype: object	False				False				virus	Retroviridae		Lentivirus
duodenal ulcer	K26	HPV-16	E6	No	unk	did_not_attempt	0.6432637334210527		1.162		[0.889-1.517]		140	9289						sex, bmi		all		0		dis_status ~ 0.003[5.9e-28] + (1.162 * mod_ant[0.272]) + (2.813 * male[2.3e-08]) + (1.306 * bmi[0.124])		1.02	0.94	0.59	0.62	1.15	1.04					70.68	67.41			0.271600243		sex, bmi	sex1 : 2.33e-08, bmi : 1.24e-01	sex1: 2.813 [1.957-4.043], bmi: 1.306 [0.93-1.836]				0 82675-0 [Human papilloma virus 16+18+31+33+35+39+45+51+52+56+58+59+66+68 DNA [Presence] in Cervix by NAA with probe detection, firth]: nCase: 19 | nCon: 20897, corr p-val: 0.724, uncorr p-val: 0.422, OR: 1.647 | model: dis_status ~ 8.9e-04[0.0e+00] + (1.647 * mod_ant[0.422]) + (12.392 * male[0.208]) + (373.474 * sex2[0.029]), glm_warn [False]: nan log10 trans: False | Notes: n=20916 | DoF=3 | n iters: full : 1.10e+01, null : 1.00e+01 | Conv at last: LL change : 9.75e-12, max abs score : 1.96e-07, beta change : 2.54e-06 | Log Likes: full : -1.52e+02, null : -1.55e+02 | Method: Penalized ML | control: maxit : 2500, maxhs : 0, maxstep : 5, lconv : 1e-05, gconv : 1e-05, xconv : 1e-05, collapse : TRUE, fit : NR, call : logistf.control(maxit = n_iter) | mod control: tau : 0.5, terms.fit : NULL, call : logistf.mod.control() 1 61372-9 [Human papilloma virus 16 DNA [Presence] in Specimen by NAA with probe detection, glm]: nCase: 578 | nCon: 255210, corr p-val: 0.869, uncorr p-val: 0.706, OR: 1.115 | model: dis_status ~ 0.002[0.0e+00] + (1.115 * mod_ant[0.706]) + (3.172 * male[0.003]) + (2.1e-04 * sex2[0.956]), glm_warn [False]: nan log10 trans: False | Notes: nan dtype: object	31937 17399-7 [Human papilloma virus 16 Ag [Presence] in Specimen, firth]: nCase: 43 | nCon: 34158, corr p-val: 0.886, uncorr p-val: 0.797, OR: 0.707 | model: dis_status ~ 0.001[0.0e+00] + (0.707 * mod_ant[0.797]) + (16.580 * male[0.174]), glm_warn [False]: nan log10 trans: False | Notes: n=34201 | DoF=2 | n iters: full : 1.30e+01, null : 1.00e+01 | Conv at last: LL change : 1.25e-12, max abs score : 9.85e-08, beta change : 1.69e-06 | Log Likes: full : -3.29e+02, null : -3.30e+02 | Method: Penalized ML | control: maxit : 2500, maxhs : 0, maxstep : 5, lconv : 1e-05, gconv : 1e-05, xconv : 1e-05, collapse : TRUE, fit : NR, call : logistf.control(maxit = n_iter) | mod control: tau : 0.5, terms.fit : NULL, call : logistf.mod.control() 31938 30167-1 [Human papilloma virus 16+18+31+33+35+39+45+51+52+56+58+59+68 DNA [Presence] in Cervix by Probe with signal amplification, glm]: nCase: 635 | nCon: 520920, corr p-val: 0.114, uncorr p-val: 0.025, OR: 0.729 | model: dis_status ~ 0.001[0.0e+00] + (0.729 * mod_ant[0.025]) + (2.0e-05 * male[0.931]) + (2.0e-05 * sex2[0.981]), glm_warn [False]: nan log10 trans: False | Notes: nan 31939 49896-4 [Human papilloma virus 16+18+31+33+35+39+45+51+52+56+58+59+68 DNA [Presence] in Specimen by NAA with probe detection, glm]: nCase: 307 | nCon: 144991, corr p-val: 0.799, uncorr p-val: 0.562, OR: 0.886 | model: dis_status ~ 0.002[0.0e+00] + (0.886 * mod_ant[0.562]) + (2.546 * male[0.353]) + (2.3e-04 * sex2[0.973]), glm_warn [False]: nan log10 trans: False | Notes: nan 31940 59420-0 [Human papilloma virus 16+18+31+33+35+39+45+51+52+56+58+59+66+68 DNA [Presence] in Cervix by Probe with signal amplification, glm]: nCase: 191 | nCon: 199222, corr p-val: 0.643, uncorr p-val: 0.327, OR: 0.755 | model: dis_status ~ 9.8e-04[0.0e+00] + (0.755 * mod_ant[0.327]) + (2.5e-05 * male[0.974]) + (2.4e-05 * sex2[0.985]), glm_warn [False]: nan log10 trans: False | Notes: nan dtype: object	False				False				virus	Papillomaviridae		Alphapapillomavirus 9
duodenal ulcer	K26	HPV-18	L1	No	unk	did_not_attempt	0.52713747		1.343		[0.908-1.987]		140	9289						bmi, num_in_house		all		0		dis_status ~ 0.004[8.1e-21] + (1.343 * mod_ant[0.139]) + (1.381 * bmi[0.047]) + (1.210 * num_in_house2[0.404]) + (0.697 * num_in_house3[0.258]) + (0.478 * num_in_house4[0.058]) + (1.176 * num_in_house5[0.677]) + (2.084 * num_in_house6[0.325])		1.59	1.53	0.43	0.45	1.63	1.57					70.68	67.41			0.139437333		bmi, num_in_house	bmi : 4.72e-02, num_in_house2 : 4.04e-01, num_in_house3 : 2.58e-01, num_in_house4 : 5.77e-02, num_in_house5 : 6.77e-01, num_in_house6 : 3.25e-01	bmi: 1.381 [1.004-1.900], num_in_house2: 1.210 [0.773-1.894], num_in_house3: 0.697 [0.372-1.304], num_in_house4: 0.478 [0.223-1.024], num_in_house5: 1.176 [0.547-2.529], num_in_house6: 2.084 [0.484-8.982]				0 82675-0 [Human papilloma virus 16+18+31+33+35+39+45+51+52+56+58+59+66+68 DNA [Presence] in Cervix by NAA with probe detection, firth]: nCase: 19 | nCon: 20897, corr p-val: 0.724, uncorr p-val: 0.422, OR: 1.648 | model: dis_status ~ 8.9e-04[0.0e+00] + (1.648 * mod_ant[0.422]), glm_warn [False]: nan log10 trans: False | Notes: n=20916 | DoF=1 | n iters: full : 1.00e+01, null : 1.00e+01 | Conv at last: LL change : 8.46e-11, max abs score : 8.63e-11, beta change : 3.24e-06 | Log Likes: full : -1.50e+02, null : -1.50e+02 | Method: Penalized ML | control: maxit : 2500, maxhs : 0, maxstep : 5, lconv : 1e-05, gconv : 1e-05, xconv : 1e-05, collapse : TRUE, fit : NR, call : logistf.control(maxit = n_iter) | mod control: tau : 0.5, terms.fit : NULL, call : logistf.mod.control() 1 17401-1 [Human papilloma virus 18 Ag [Presence] in Specimen, firth]: nCase: 43 | nCon: 34150, corr p-val: 0.869, uncorr p-val: 0.671, OR: 1.956 | model: dis_status ~ 0.001[0.0e+00] + (1.956 * mod_ant[0.671]), glm_warn [False]: nan log10 trans: False | Notes: n=34193 | DoF=1 | n iters: full : 1.00e+01, null : 1.00e+01 | Conv at last: LL change : 2.33e-12, max abs score : 1.28e-13, beta change : 7.09e-08 | Log Likes: full : -3.29e+02, null : -3.29e+02 | Method: Penalized ML | control: maxit : 2500, maxhs : 0, maxstep : 5, lconv : 1e-05, gconv : 1e-05, xconv : 1e-05, collapse : TRUE, fit : NR, call : logistf.control(maxit = n_iter) | mod control: tau : 0.5, terms.fit : NULL, call : logistf.mod.control() 2 75694-0 [Human papilloma virus 18+45 E6+E7 mRNA [Presence] in Cervix by NAA with probe detection, firth]: nCase: 17 | nCon: 20550, corr p-val: 0.886, uncorr p-val: 0.772, OR: 1.291 | model: dis_status ~ 8.6e-04[0.0e+00] + (1.291 * mod_ant[0.772]), glm_warn [False]: nan log10 trans: False | Notes: n=20567 | DoF=1 | n iters: full : 1.00e+01, null : 1.00e+01 | Conv at last: LL change : 1.67e-10, max abs score : 1.68e-10, beta change : 4.51e-06 | Log Likes: full : -1.36e+02, null : -1.36e+02 | Method: Penalized ML | control: maxit : 2500, maxhs : 0, maxstep : 5, lconv : 1e-05, gconv : 1e-05, xconv : 1e-05, collapse : TRUE, fit : NR, call : logistf.control(maxit = n_iter) | mod control: tau : 0.5, terms.fit : NULL, call : logistf.mod.control() dtype: object	31945 30167-1 [Human papilloma virus 16+18+31+33+35+39+45+51+52+56+58+59+68 DNA [Presence] in Cervix by Probe with signal amplification, glm]: nCase: 635 | nCon: 520920, corr p-val: 0.114, uncorr p-val: 0.025, OR: 0.728 | model: dis_status ~ 0.001[0.0e+00] + (0.728 * mod_ant[0.025]), glm_warn [False]: nan log10 trans: False | Notes: nan 31946 49896-4 [Human papilloma virus 16+18+31+33+35+39+45+51+52+56+58+59+68 DNA [Presence] in Specimen by NAA with probe detection, glm]: nCase: 307 | nCon: 144991, corr p-val: 0.813, uncorr p-val: 0.58, OR: 0.891 | model: dis_status ~ 0.002[0.0e+00] + (0.891 * mod_ant[0.580]), glm_warn [False]: nan log10 trans: False | Notes: nan 31947 59420-0 [Human papilloma virus 16+18+31+33+35+39+45+51+52+56+58+59+66+68 DNA [Presence] in Cervix by Probe with signal amplification, glm]: nCase: 191 | nCon: 199222, corr p-val: 0.643, uncorr p-val: 0.327, OR: 0.755 | model: dis_status ~ 9.8e-04[0.0e+00] + (0.755 * mod_ant[0.327]), glm_warn [False]: nan log10 trans: False | Notes: nan 31948 61373-7 [Human papilloma virus 18 DNA [Presence] in Specimen by NAA with probe detection, firth]: nCase: 683 | nCon: 331265, corr p-val: 0.284, uncorr p-val: 0.1, OR: 0.333 | model: dis_status ~ 0.002[0.0e+00] + (0.333 * mod_ant[0.100]), glm_warn [False]: nan log10 trans: False | Notes: n=331948 | DoF=1 | n iters: full : 1.10e+01, null : 1.00e+01 | Conv at last: LL change : 0.00e+00, max abs score : 1.47e-14, beta change : 4.03e-10 | Log Likes: full : -4.90e+03, null : -4.90e+03 | Method: Penalized ML | control: maxit : 2500, maxhs : 0, maxstep : 5, lconv : 1e-05, gconv : 1e-05, xconv : 1e-05, collapse : TRUE, fit : NR, call : logistf.control(maxit = n_iter) | mod control: tau : 0.5, terms.fit : NULL, call : logistf.mod.control() dtype: object	False				False				virus	Papillomaviridae		Alphapapillomavirus 7
duodenal ulcer	K26	H. pylori	CagA	Yes	Tier 2	replicated	0.001296	0.0001734979813437615	1.73	1.431	[1.338-2.237]	[1.221-1.677]	63	4691	658	37795	17859-0	Helicobacter pylori IgG Ab [Presence] in Serum or Plasma by Immunoassay	glm	bmi, age, tobac	age	all	all	0	0	dis_status ~ 4.8e-05[5.3e-12] + (1.730 * mod_ant[2.9e-05]) + (1.469 * bmi[0.124]) + (1.534 * age[0.015]) + (1.362 * tobac1[0.309]) + (3.827 * tobac2[5.3e-05]) + (4.315 * tobac3[0.062])	dis_status ~ 0.003[1.5e-301] + (1.431 * mod_ant[9.6e-06]) + (1.367 * age[2.3e-35])	2.6	2.04	1.01	0.92	2.73	1.86	26731	11064	392	266	70.08	67.29	62.4	53.4	2.88e-05	9.63877674132008e-06	bmi, age, tobac	bmi : 1.24e-01, age : 1.46e-02, tobac1 : 3.09e-01, tobac2 : 5.27e-05, tobac3 : 6.18e-02	bmi: 1.469 [0.90-2.398], age: 1.534 [1.088-2.163], tobac1: 1.362 [0.751-2.469], tobac2: 3.827 [1.997-7.334], tobac3: 4.315 [0.93-20.013]	age : 2.33e-35	age: 1.367 [1.301-1.436]		0 17780-8 [Helicobacter pylori Ag [Presence] in Stool by Immunoassay, glm]: nCase: 1163 | nCon: 114429, corr p-val: 3.38e-04, uncorr p-val: 2.19e-05, OR: 1.459 | model: dis_status ~ 0.002[0.0e+00] + (1.459 * mod_ant[2.2e-05]) + (1.350 * age[1.5e-81]), glm_warn [False]: nan log10 trans: False | Notes: nan 1 80373-4 [Helicobacter pylori Ag [Presence] in Stool by Rapid immunoassay, glm]: nCase: 138 | nCon: 24037, corr p-val: 0.219, uncorr p-val: 0.061, OR: 1.768 | model: dis_status ~ 0.001[6.9e-121] + (1.768 * mod_ant[0.061]) + (1.305 * age[1.0e-08]), glm_warn [False]: nan log10 trans: False | Notes: nan 2 46987-4 [Helicobacter pylori IgM Ab [Presence] in Serum by Immunoassay, firth]: nCase: 54 | nCon: 3754, corr p-val: 0.365, uncorr p-val: 0.145, OR: 2.082 | model: dis_status ~ 7.1e-04[0.0e+00] + (2.082 * mod_ant[0.145]) + (1.618 * age[2.2e-08]), glm_warn [False]: nan log10 trans: False | Notes: n=3808 | DoF=2 | n iters: full : 8.00e+00, null : 7.00e+00 | Conv at last: LL change : 8.23e-11, max abs score : 2.54e-06, beta change : 7.58e-06 | Log Likes: full : -2.62e+02, null : -2.78e+02 | Method: Penalized ML | control: maxit : 2500, maxhs : 0, maxstep : 5, lconv : 1e-05, gconv : 1e-05, xconv : 1e-05, collapse : TRUE, fit : NR, call : logistf.control(maxit = n_iter) | mod control: tau : 0.5, terms.fit : NULL, call : logistf.mod.control() 3 22310-7 [Helicobacter pylori Ab [Presence] in Serum, glm]: nCase: 272 | nCon: 48542, corr p-val: 0.724, uncorr p-val: 0.401, OR: 1.17 | model: dis_status ~ 8.6e-04[2.1e-170] + (1.170 * mod_ant[0.401]) + (1.345 * age[6.1e-16]), glm_warn [False]: nan log10 trans: False | Notes: nan 4 31843-6 [Helicobacter pylori Ag [Presence] in Stool, glm]: nCase: 128 | nCon: 23189, corr p-val: 0.724, uncorr p-val: 0.407, OR: 1.287 | model: dis_status ~ 0.002[1.3e-95] + (1.287 * mod_ant[0.407]) + (1.227 * age[2.6e-05]), glm_warn [False]: nan log10 trans: False | Notes: nan dtype: object	31897 16126-5 [Helicobacter pylori IgG Ab [Presence] in Serum, firth]: nCase: 31 | nCon: 4590, corr p-val: 0.284, uncorr p-val: 0.098, OR: 0.313 | model: dis_status ~ 0.004[0.0e+00] + (0.313 * mod_ant[0.098]) + (1.166 * age[0.092]), glm_warn [False]: nan log10 trans: False | Notes: n=4621 | DoF=2 | n iters: full : 9.00e+00, null : 7.00e+00 | Conv at last: LL change : -4.58e-12, max abs score : 2.42e-07, beta change : 5.67e-07 | Log Likes: full : -1.79e+02, null : -1.81e+02 | Method: Penalized ML | control: maxit : 2500, maxhs : 0, maxstep : 5, lconv : 1e-05, gconv : 1e-05, xconv : 1e-05, collapse : TRUE, fit : NR, call : logistf.control(maxit = n_iter) | mod control: tau : 0.5, terms.fit : NULL, call : logistf.mod.control() dtype: object	False		0		False		0		bacteria	Helicobacteraceae		H. pylori
duodenal ulcer	K26	HSV-1	IgG	No	unk	did_not	0.26161344	0.1500393403792353	1.267	1.369	[1.026-1.565]	[1.014-1.847]	140	9289	301	99597	16130-7	Herpes simplex virus 1 DNA [Presence] in Specimen by NAA with probe detection	glm	bmi, age, tobac	age	all	all	0	0	dis_status ~ 6.0e-05[3.6e-22] + (1.267 * mod_ant[0.028]) + (1.324 * bmi[0.101]) + (1.700 * age[9.7e-06]) + (1.480 * tobac1[0.046]) + (3.285 * tobac2[3.4e-07]) + (2.806 * tobac3[0.163])	dis_status ~ 3.7e-04[0.0e+00] + (1.369 * mod_ant[0.040]) + (1.490 * age[8.2e-38])	3.22	2.99	0.86	0.9	3.67	3.47	85923	13674	249	52	70.68	67.41	59.16	43.24	0.028219545	0.040288341398128	bmi, age, num_in_house, tobac	bmi : 1.01e-01, age : 9.72e-06, tobac1 : 4.62e-02, tobac2 : 3.40e-07, tobac3 : 1.63e-01	bmi: 1.324 [0.947-1.851], age: 1.700 [1.344-2.151], tobac1: 1.480 [1.007-2.175], tobac2: 3.285 [2.08-5.189], tobac3: 2.806 [0.659-11.960]	age : 8.19e-38	age: 1.490 [1.402-1.583]		0 51916-5 [Herpes simplex virus 1 IgG Ab [Presence] in Serum or Plasma by Immunoassay, glm]: nCase: 209 | nCon: 40822, corr p-val: 0.281, uncorr p-val: 0.094, OR: 1.293 | model: dis_status ~ 5.9e-04[1.8e-175] + (1.293 * mod_ant[0.094]) + (1.479 * age[5.7e-19]), glm_warn [False]: nan log10 trans: False | Notes: nan 1 40466-5 [Herpes simplex virus 1 IgM Ab [Presence] in Serum by Immunofluorescence, firth]: nCase: 32 | nCon: 12441, corr p-val: 0.45, uncorr p-val: 0.208, OR: 2.576 | model: dis_status ~ 3.4e-04[0.0e+00] + (2.576 * mod_ant[0.208]) + (1.515 * age[2.6e-05]), glm_warn [False]: nan log10 trans: False | Notes: n=12473 | DoF=2 | n iters: full : 1.00e+01, null : 8.00e+00 | Conv at last: LL change : -7.59e-12, max abs score : 7.44e-07, beta change : 1.40e-06 | Log Likes: full : -2.09e+02, null : -2.19e+02 | Method: Penalized ML | control: maxit : 2500, maxhs : 0, maxstep : 5, lconv : 1e-05, gconv : 1e-05, xconv : 1e-05, collapse : TRUE, fit : NR, call : logistf.control(maxit = n_iter) | mod control: tau : 0.5, terms.fit : NULL, call : logistf.mod.control() 2 82190-0 [Herpes simplex virus 1 DNA [Presence] in Cerebral spinal fluid by NAA with non-probe detection, firth]: nCase: 56 | nCon: 21181, corr p-val: 0.869, uncorr p-val: 0.692, OR: 1.863 | model: dis_status ~ 5.2e-04[0.0e+00] + (1.863 * mod_ant[0.692]) + (1.369 * age[9.1e-08]), glm_warn [False]: nan log10 trans: False | Notes: n=21237 | DoF=2 | n iters: full : 1.00e+01, null : 8.00e+00 | Conv at last: LL change : -1.19e-11, max abs score : 7.89e-07, beta change : 1.06e-06 | Log Likes: full : -3.70e+02, null : -3.84e+02 | Method: Penalized ML | control: maxit : 2500, maxhs : 0, maxstep : 5, lconv : 1e-05, gconv : 1e-05, xconv : 1e-05, collapse : TRUE, fit : NR, call : logistf.control(maxit = n_iter) | mod control: tau : 0.5, terms.fit : NULL, call : logistf.mod.control() 3 16952-4 [Herpes simplex virus 1 DNA [Presence] in Cerebral spinal fluid by NAA with probe detection, glm]: nCase: 77 | nCon: 21318, corr p-val: 0.886, uncorr p-val: 0.751, OR: 1.127 | model: dis_status ~ 4.3e-04[6.5e-83] + (1.127 * mod_ant[0.751]) + (1.473 * age[2.1e-10]), glm_warn [False]: nan log10 trans: False | Notes: nan dtype: object	31954 17850-9 [Herpes simplex virus 1 IgG Ab [Presence] in Serum, glm]: nCase: 17 | nCon: 9986, corr p-val: 0.986, uncorr p-val: 0.986, OR: 0.991 | model: dis_status ~ 9.3e-05[1.3e-25] + (0.991 * mod_ant[0.986]) + (1.803 * age[1.1e-04]), glm_warn [False]: nan log10 trans: False | Notes: nan dtype: object	False		0		False		0		virus	Herpesviridae	Alphaherpesvirinae	alphaherpesvirus 1
duodenal ulcer	K26	HSV-2	IgG	No	unk	did_not_attempt	0.7252228300000001		0.911		[0.729-1.139]		140	9289						bmi, age, tobac		all		0		dis_status ~ 1.2e-04[5.6e-20] + (0.911 * mod_ant[0.413]) + (1.374 * bmi[0.061]) + (1.726 * age[5.3e-06]) + (1.503 * tobac1[0.038]) + (3.432 * tobac2[1.3e-07]) + (3.109 * tobac3[0.125])		1.55	1.59	0.64	0.77	1.51	1.51					70.68	67.41			0.412857882		bmi, age, num_in_house, tobac	bmi : 6.09e-02, age : 5.30e-06, tobac1 : 3.80e-02, tobac2 : 1.27e-07, tobac3 : 1.25e-01	bmi: 1.374 [0.986-1.915], age: 1.726 [1.364-2.182], tobac1: 1.503 [1.023-2.210], tobac2: 3.432 [2.172-5.424], tobac3: 3.109 [0.731-13.227]					31958 16131-5 [Herpes simplex virus 2 DNA [Presence] in Specimen by NAA with probe detection, glm]: nCase: 396 | nCon: 113715, corr p-val: 0.418, uncorr p-val: 0.182, OR: 1.207 | model: dis_status ~ 4.5e-04[0.0e+00] + (1.207 * mod_ant[0.182]) + (1.485 * age[3.6e-47]), glm_warn [False]: nan log10 trans: False | Notes: nan 31960 43180-9 [Herpes simplex virus 2 IgG Ab [Presence] in Serum or Plasma by Immunoassay, glm]: nCase: 124 | nCon: 30586, corr p-val: 0.368, uncorr p-val: 0.15, OR: 1.303 | model: dis_status ~ 3.9e-04[6.2e-120] + (1.303 * mod_ant[0.150]) + (1.553 * age[2.3e-15]), glm_warn [False]: nan log10 trans: False | Notes: nan 31961 45210-2 [Herpes simplex virus 2 IgM Ab [Presence] in Serum by Immunofluorescence, firth]: nCase: 32 | nCon: 11963, corr p-val: 0.15, uncorr p-val: 0.04, OR: 4.032 | model: dis_status ~ 3.5e-04[0.0e+00] + (4.032 * mod_ant[0.040]) + (1.510 * age[2.9e-05]), glm_warn [False]: nan log10 trans: False | Notes: n=11995 | DoF=2 | n iters: full : 1.00e+01, null : 8.00e+00 | Conv at last: LL change : -1.61e-11, max abs score : 7.10e-07, beta change : 1.33e-06 | Log Likes: full : -2.07e+02, null : -2.18e+02 | Method: Penalized ML | control: maxit : 2500, maxhs : 0, maxstep : 5, lconv : 1e-05, gconv : 1e-05, xconv : 1e-05, collapse : TRUE, fit : NR, call : logistf.control(maxit = n_iter) | mod control: tau : 0.5, terms.fit : NULL, call : logistf.mod.control() 31962 82191-8 [Herpes simplex virus 2 DNA [Presence] in Cerebral spinal fluid by NAA with non-probe detection, firth]: nCase: 57 | nCon: 21365, corr p-val: 0.886, uncorr p-val: 0.813, OR: 1.429 | model: dis_status ~ 5.3e-04[0.0e+00] + (1.429 * mod_ant[0.813]) + (1.366 * age[8.4e-08]), glm_warn [False]: nan log10 trans: False | Notes: n=21422 | DoF=2 | n iters: full : 1.00e+01, null : 8.00e+00 | Conv at last: LL change : 9.72e-12, max abs score : 6.69e-07, beta change : 9.13e-07 | Log Likes: full : -3.76e+02, null : -3.90e+02 | Method: Penalized ML | control: maxit : 2500, maxhs : 0, maxstep : 5, lconv : 1e-05, gconv : 1e-05, xconv : 1e-05, collapse : TRUE, fit : NR, call : logistf.control(maxit = n_iter) | mod control: tau : 0.5, terms.fit : NULL, call : logistf.mod.control() dtype: object	False				False				virus	Herpesviridae	Alphaherpesvirinae	alphaherpesvirus 2
duodenal ulcer	K26	HTLV-1	env	No	unk	did_not_attempt	0.8059778308928571		1.139		[0.78-1.663]		140	9289						sex, bmi, age, tobac		all		0		dis_status ~ 6.5e-05[3.0e-21] + (1.139 * mod_ant[0.501]) + (2.617 * male[2.3e-07]) + (1.307 * bmi[0.136]) + (1.705 * age[8.7e-06]) + (1.361 * tobac1[0.120]) + (2.979 * tobac2[3.2e-06]) + (3.008 * tobac3[0.137])		1.4	1.35	0.45	0.46	1.43	1.43					70.68	67.41			0.501497317		sex, bmi, age, num_in_house, tobac	sex1 : 2.35e-07, bmi : 1.36e-01, age : 8.72e-06, tobac1 : 1.20e-01, tobac2 : 3.18e-06, tobac3 : 1.37e-01	sex1: 2.617 [1.817-3.770], bmi: 1.307 [0.919-1.859], age: 1.705 [1.348-2.157], tobac1: 1.361 [0.923-2.007], tobac2: 2.979 [1.882-4.715], tobac3: 3.008 [0.704-12.856]						False				False				virus	Retroviridae	Orthoretrovirinae	T-lymphotropic virus 1
duodenal ulcer	K26	JCV	VP1	No	unk	did_not_attempt	0.98218715		0.977		[0.74-1.291]		140	9289						sex		all		0		dis_status ~ 0.009[2.6e-35] + (0.977 * mod_ant[0.872]) + (2.917 * male[7.1e-09])		2.55	2.53	0.58	0.6	2.56	2.5					70.68	67.41			0.872044887		sex	sex1 : 7.13e-09	sex1: 2.917 [2.03-4.192]						False				False				virus	Polyomaviridae		polyomavirus 2
duodenal ulcer	K26	KSHV	LANA	No	unk	did_not_attempt	0.4620344265		1.216		[0.962-1.538]		140	9289						sex, num_in_house, tobac		all		0		dis_status ~ 0.005[7.0e-73] + (1.216 * mod_ant[0.103]) + (2.694 * male[1.0e-07]) + (1.214 * num_in_house2[0.401]) + (0.697 * num_in_house3[0.261]) + (0.480 * num_in_house4[0.061]) + (1.138 * num_in_house5[0.742]) + (1.521 * num_in_house6[0.597]) + (1.542 * tobac1[0.027]) + (2.828 * tobac2[9.7e-06]) + (3.115 * tobac3[0.147])		1.25	1.12	0.72	0.68	1.26	1.2					70.68	67.41			0.102605335		sex, bmi, num_in_house, tobac	sex1 : 1.01e-07, num_in_house2 : 4.01e-01, num_in_house3 : 2.61e-01, num_in_house4 : 6.07e-02, num_in_house5 : 7.42e-01, num_in_house6 : 5.97e-01, tobac1 : 2.71e-02, tobac2 : 9.75e-06, tobac3 : 1.47e-01	sex1: 2.694 [1.871-3.880], num_in_house2: 1.214 [0.772-1.911], num_in_house3: 0.697 [0.371-1.309], num_in_house4: 0.480 [0.223-1.033], num_in_house5: 1.138 [0.527-2.459], num_in_house6: 1.521 [0.321-7.211], tobac1: 1.542 [1.05-2.263], tobac2: 2.828 [1.784-4.482], tobac3: 3.115 [0.671-14.465]						False				False				virus	Herpesviridae		gammaherpesvirus 8
duodenal ulcer	K26	MCV	VP1	No	unk	did_not_attempt	0.98218715		0.996		[0.812-1.221]		140	9289						sex, num_in_house		all		0		dis_status ~ 0.009[5.0e-36] + (0.996 * mod_ant[0.966]) + (2.945 * male[5.2e-09]) + (1.127 * num_in_house2[0.602]) + (0.645 * num_in_house3[0.171]) + (0.422 * num_in_house4[0.027]) + (1.032 * num_in_house5[0.936]) + (1.901 * num_in_house6[0.390])		2.86	2.85	0.86	0.82	3.05	3					70.68	67.41			0.966082036		sex, num_in_house	sex1 : 5.20e-09, num_in_house2 : 6.02e-01, num_in_house3 : 1.71e-01, num_in_house4 : 2.68e-02, num_in_house5 : 9.36e-01, num_in_house6 : 3.90e-01	sex1: 2.945 [2.049-4.231], num_in_house2: 1.127 [0.719-1.765], num_in_house3: 0.645 [0.344-1.209], num_in_house4: 0.422 [0.197-0.906], num_in_house5: 1.032 [0.479-2.222], num_in_house6: 1.901 [0.439-8.229]						False				False				virus	Polyomaviridae		polyomavirus 5
duodenal ulcer	K26	T. gondii	sag1	No	unk	did_not_attempt	0.5443226871428571		1.353		[0.879-2.084]		140	9289						sex, age, tobac		all		0		dis_status ~ 9.6e-05[2.3e-23] + (1.353 * mod_ant[0.169]) + (2.666 * male[1.3e-07]) + (1.684 * age[1.4e-05]) + (1.387 * tobac1[0.097]) + (2.916 * tobac2[5.1e-06]) + (3.088 * tobac3[0.128])		2.01	1.94	0.38	0.42	2.04	1.95					70.68	67.41			0.169344836		sex, bmi, age, num_in_house, tobac	sex1 : 1.32e-07, age : 1.42e-05, tobac1 : 9.72e-02, tobac2 : 5.08e-06, tobac3 : 1.28e-01	sex1: 2.666 [1.852-3.837], age: 1.684 [1.331-2.131], tobac1: 1.387 [0.942-2.043], tobac2: 2.916 [1.841-4.618], tobac3: 3.088 [0.723-13.182]					31967 22580-5 [Toxoplasma gondii IgG Ab [Presence] in Serum, firth]: nCase: 87 | nCon: 9763, corr p-val: 0.041, uncorr p-val: 6.87e-03, OR: 0.329 | model: dis_status ~ 0.002[0.0e+00] + (0.329 * mod_ant[0.007]) + (1.560 * male[0.051]) + (68.623 * sex2[0.082]) + (1.278 * age[0.001]), glm_warn [False]: nan log10 trans: False | Notes: n=9850 | DoF=4 | n iters: full : 8.00e+00, null : 7.00e+00 | Conv at last: LL change : 2.26e-10, max abs score : 3.27e-06, beta change : 8.08e-06 | Log Likes: full : -4.80e+02, null : -4.93e+02 | Method: Penalized ML | control: maxit : 2500, maxhs : 0, maxstep : 5, lconv : 1e-05, gconv : 1e-05, xconv : 1e-05, collapse : TRUE, fit : NR, call : logistf.control(maxit = n_iter) | mod control: tau : 0.5, terms.fit : NULL, call : logistf.mod.control() 31968 29904-0 [Toxoplasma gondii DNA [Presence] in Specimen by NAA with probe detection, firth]: nCase: 26 | nCon: 4588, corr p-val: 0.886, uncorr p-val: 0.759, OR: 0.662 | model: dis_status ~ 0.001[0.0e+00] + (0.662 * mod_ant[0.759]) + (0.793 * male[0.553]) + (1.339 * age[0.014]), glm_warn [False]: nan log10 trans: False | Notes: n=4614 | DoF=3 | n iters: full : 1.00e+01, null : 7.00e+00 | Conv at last: LL change : 1.28e-12, max abs score : 8.22e-07, beta change : 1.13e-06 | Log Likes: full : -1.53e+02, null : -1.56e+02 | Method: Penalized ML | control: maxit : 2500, maxhs : 0, maxstep : 5, lconv : 1e-05, gconv : 1e-05, xconv : 1e-05, collapse : TRUE, fit : NR, call : logistf.control(maxit = n_iter) | mod control: tau : 0.5, terms.fit : NULL, call : logistf.mod.control() 31970 40678-5 [Toxoplasma gondii IgM Ab [Presence] in Serum or Plasma by Immunoassay, firth]: nCase: 67 | nCon: 22385, corr p-val: 0.799, uncorr p-val: 0.562, OR: 0.484 | model: dis_status ~ 4.6e-04[0.0e+00] + (0.484 * mod_ant[0.562]) + (1.194 * male[0.487]) + (135.436 * sex2[0.052]) + (1.408 * age[9.2e-06]), glm_warn [False]: nan log10 trans: False | Notes: n=22452 | DoF=4 | n iters: full : 1.00e+01, null : 8.00e+00 | Conv at last: LL change : 7.39e-13, max abs score : 5.87e-07, beta change : 6.96e-07 | Log Likes: full : -4.40e+02, null : -4.53e+02 | Method: Penalized ML | control: maxit : 2500, maxhs : 0, maxstep : 5, lconv : 1e-05, gconv : 1e-05, xconv : 1e-05, collapse : TRUE, fit : NR, call : logistf.control(maxit = n_iter) | mod control: tau : 0.5, terms.fit : NULL, call : logistf.mod.control() dtype: object	False				False				other	Sarcocystidae	Toxoplasmatinae	T. gondii
duodenal ulcer	K26	VZV	gE_gl	No	unk	did_not_attempt	0.8717235628378379		1.075		[0.769-1.503]		140	9289						sex, bmi, age, tobac		all		0		dis_status ~ 6.3e-05[2.5e-19] + (1.075 * mod_ant[0.671]) + (2.607 * male[3.0e-07]) + (1.310 * bmi[0.133]) + (1.704 * age[9.3e-06]) + (1.365 * tobac1[0.116]) + (2.979 * tobac2[3.2e-06]) + (3.093 * tobac3[0.127])		2.78	2.72	0.51	0.51	2.78	2.72					70.68	67.41			0.671492692		sex, bmi, age, tobac	sex1 : 2.96e-07, bmi : 1.33e-01, age : 9.28e-06, tobac1 : 1.16e-01, tobac2 : 3.17e-06, tobac3 : 1.27e-01	sex1: 2.607 [1.807-3.760], bmi: 1.310 [0.921-1.864], age: 1.704 [1.346-2.157], tobac1: 1.365 [0.926-2.013], tobac2: 2.979 [1.882-4.716], tobac3: 3.093 [0.725-13.201]				0 15410-4 [Varicella zoster virus IgG Ab [Presence] in Serum by Immunoassay, glm]: nCase: 548 | nCon: 242134, corr p-val: 0.852, uncorr p-val: 0.639, OR: 1.083 | model: dis_status ~ 2.0e-04[0.0e+00] + (1.083 * mod_ant[0.639]) + (2.504 * male[1.7e-23]) + (1.3e-04 * sex2[0.966]) + (1.510 * age[1.2e-52]), glm_warn [False]: nan log10 trans: False | Notes: nan 1 21598-8 [Varicella zoster virus DNA [Presence] in Cerebral spinal fluid by NAA with probe detection, firth]: nCase: 36 | nCon: 10754, corr p-val: 0.886, uncorr p-val: 0.81, OR: 1.12 | model: dis_status ~ 2.7e-04[0.0e+00] + (1.120 * mod_ant[0.810]) + (1.025 * male[0.942]) + (565.583 * sex2[0.023]) + (1.526 * age[2.6e-06]), glm_warn [False]: nan log10 trans: False | Notes: n=10790 | DoF=4 | n iters: full : 1.10e+01, null : 8.00e+00 | Conv at last: LL change : -2.53e-12, max abs score : 8.01e-07, beta change : 1.07e-06 | Log Likes: full : -2.25e+02, null : -2.38e+02 | Method: Penalized ML | control: maxit : 2500, maxhs : 0, maxstep : 5, lconv : 1e-05, gconv : 1e-05, xconv : 1e-05, collapse : TRUE, fit : NR, call : logistf.control(maxit = n_iter) | mod control: tau : 0.5, terms.fit : NULL, call : logistf.mod.control() dtype: object	31971 11483-5 [Varicella zoster virus DNA [Presence] in Specimen by NAA with probe detection, firth]: nCase: 133 | nCon: 36819, corr p-val: 0.048, uncorr p-val: 9.40e-03, OR: 0.35 | model: dis_status ~ 8.8e-04[0.0e+00] + (0.350 * mod_ant[0.009]) + (1.840 * male[4.7e-04]) + (39.016 * sex2[0.104]) + (1.245 * age[1.7e-07]), glm_warn [False]: nan log10 trans: False | Notes: n=36952 | DoF=4 | n iters: full : 9.00e+00, null : 8.00e+00 | Conv at last: LL change : 2.74e-11, max abs score : 4.87e-06, beta change : 4.72e-06 | Log Likes: full : -8.50e+02, null : -8.74e+02 | Method: Penalized ML | control: maxit : 2500, maxhs : 0, maxstep : 5, lconv : 1e-05, gconv : 1e-05, xconv : 1e-05, collapse : TRUE, fit : NR, call : logistf.control(maxit = n_iter) | mod control: tau : 0.5, terms.fit : NULL, call : logistf.mod.control() 31975 82188-4 [Varicella zoster virus DNA [Presence] in Cerebral spinal fluid by NAA with non-probe detection, firth]: nCase: 51 | nCon: 20177, corr p-val: 0.984, uncorr p-val: 0.973, OR: 0.953 | model: dis_status ~ 4.3e-04[0.0e+00] + (0.953 * mod_ant[0.973]) + (1.333 * male[0.303]) + (10.764 * sex2[0.230]) + (1.374 * age[1.7e-07]), glm_warn [False]: nan log10 trans: False | Notes: n=20228 | DoF=4 | n iters: full : 1.00e+01, null : 8.00e+00 | Conv at last: LL change : 1.46e-10, max abs score : 9.36e-06, beta change : 6.89e-06 | Log Likes: full : -3.37e+02, null : -3.52e+02 | Method: Penalized ML | control: maxit : 2500, maxhs : 0, maxstep : 5, lconv : 1e-05, gconv : 1e-05, xconv : 1e-05, collapse : TRUE, fit : NR, call : logistf.control(maxit = n_iter) | mod control: tau : 0.5, terms.fit : NULL, call : logistf.mod.control() dtype: object	False				False				virus	Herpesviridae		alphaherpesvirus 3
peptic ulcer, site unspecified	K27	BKV	VP1	No	unk	did_not_attempt	0.3271794064		0.52		[0.281-0.962]		28	9401						age, tobac		all		0		dis_status ~ 5.8e-04[8.7e-04] + (0.520 * mod_ant[0.037]) + (1.659 * age[0.058]) + (1.132 * tobac1[0.784]) + (3.470 * tobac2[0.011]) + (7.870 * tobac3[0.051])		3.17	3.39	0.62	0.48	3.16	3.53					70.65	67.45			0.037179478		age, tobac	age : 5.78e-02, tobac1 : 7.84e-01, tobac2 : 1.06e-02, tobac3 : 5.15e-02	age: 1.659 [0.984-2.797], tobac1: 1.132 [0.465-2.755], tobac2: 3.470 [1.336-9.009], tobac3: 7.870 [0.987-62.771]						False				False				virus	Polyomaviridae		polyomavirus 1
peptic ulcer, site unspecified	K27	C. trach.	momp_D	No	unk	did_not_attempt	0.8328670990588235		1.287		[0.789-2.101]		28	9401						sex, age, tdi_quant		all		0		dis_status ~ 2.1e-05[6.3e-08] + (1.287 * mod_ant[0.312]) + (3.119 * male[0.007]) + (1.788 * age[0.026]) + (0.650 * tdi_quant1[0.415]) + (2.032 * tdi_quant2[0.200])		1.44	1.31	0.79	0.75	1.36	1.2					70.65	67.45			0.31215347		sex, age, tdi_quant, tobac	sex1 : 6.71e-03, age : 2.58e-02, tdi_quant1 : 4.15e-01, tdi_quant2 : 2.00e-01	sex1: 3.119 [1.37-7.099], age: 1.788 [1.073-2.981], tdi_quant1: 0.650 [0.231-1.829], tdi_quant2: 2.032 [0.687-6.011]				0 43304-5 [Chlamydia trachomatis rRNA [Presence] in Specimen by NAA with probe detection, glm]: nCase: 981 | nCon: 775586, corr p-val: 0.215, uncorr p-val: 0.058, OR: 1.446 | model: dis_status ~ 1.9e-04[0.0e+00] + (1.446 * mod_ant[0.058]) + (0.850 * male[0.042]) + (6.4e-05 * sex2[0.928]) + (1.630 * age[1.3e-113]), glm_warn [False]: nan log10 trans: False | Notes: nan 1 42931-6 [Chlamydia trachomatis rRNA [Presence] in Urine by NAA with probe detection, glm]: nCase: 249 | nCon: 132197, corr p-val: 0.395, uncorr p-val: 0.166, OR: 1.612 | model: dis_status ~ 1.7e-04[0.0e+00] + (1.612 * mod_ant[0.166]) + (0.735 * male[0.034]) + (4.7e-05 * sex2[0.968]) + (1.881 * age[7.2e-58]), glm_warn [False]: nan log10 trans: False | Notes: nan 2 16599-3 [Chlamydia trachomatis DNA [Presence] in Blood by NAA with probe detection, firth]: nCase: 24 | nCon: 50395, corr p-val: 0.56, uncorr p-val: 0.301, OR: 2.758 | model: dis_status ~ 8.1e-05[0.0e+00] + (2.758 * mod_ant[0.301]) + (16.204 * male[4.8e-04]) + (117.391 * sex2[0.054]) + (1.511 * age[0.012]), glm_warn [False]: nan log10 trans: False | Notes: n=50419 | DoF=4 | n iters: full : 1.20e+01, null : 1.00e+01 | Conv at last: LL change : 6.40e-11, max abs score : 1.32e-06, beta change : 2.26e-06 | Log Likes: full : -1.96e+02, null : -2.08e+02 | Method: Penalized ML | control: maxit : 2500, maxhs : 0, maxstep : 5, lconv : 1e-05, gconv : 1e-05, xconv : 1e-05, collapse : TRUE, fit : NR, call : logistf.control(maxit = n_iter) | mod control: tau : 0.5, terms.fit : NULL, call : logistf.mod.control() 3 45084-1 [Chlamydia trachomatis DNA [Presence] in Vaginal fluid by NAA with probe detection, firth]: nCase: 88 | nCon: 45768, corr p-val: 0.634, uncorr p-val: 0.383, OR: 1.68 | model: dis_status ~ 4.1e-04[0.0e+00] + (1.680 * mod_ant[0.383]) + (1.005 * male[0.997]) + (138.188 * sex2[0.050]) + (1.488 * age[3.3e-07]), glm_warn [False]: nan log10 trans: False | Notes: n=45856 | DoF=4 | n iters: full : 1.00e+01, null : 9.00e+00 | Conv at last: LL change : -9.98e-11, max abs score : 2.02e-07, beta change : 2.71e-07 | Log Likes: full : -6.22e+02, null : -6.36e+02 | Method: Penalized ML | control: maxit : 2500, maxhs : 0, maxstep : 5, lconv : 1e-05, gconv : 1e-05, xconv : 1e-05, collapse : TRUE, fit : NR, call : logistf.control(maxit = n_iter) | mod control: tau : 0.5, terms.fit : NULL, call : logistf.mod.control() 4 43404-3 [Chlamydia trachomatis DNA [Presence] in Specimen by Probe with signal amplification, glm]: nCase: 769 | nCon: 451490, corr p-val: 0.684, uncorr p-val: 0.443, OR: 1.179 | model: dis_status ~ 2.6e-04[0.0e+00] + (1.179 * mod_ant[0.443]) + (0.763 * male[0.002]) + (4.9e-05 * sex2[0.952]) + (1.652 * age[3.1e-85]), glm_warn [False]: nan log10 trans: False | Notes: nan 5 6349-5 [Chlamydia trachomatis [Presence] in Specimen by Organism specific culture, firth]: nCase: 18 | nCon: 8555, corr p-val: 0.708, uncorr p-val: 0.502, OR: 3.121 | model: dis_status ~ 9.3e-04[0.0e+00] + (3.121 * mod_ant[0.502]) + (0.215 * male[0.009]) + (59.482 * sex2[0.083]) + (1.424 * age[0.012]), glm_warn [False]: nan log10 trans: False | Notes: n=8573 | DoF=4 | n iters: full : 1.10e+01, null : 8.00e+00 | Conv at last: LL change : 2.31e-11, max abs score : 3.30e-06, beta change : 2.59e-06 | Log Likes: full : -1.21e+02, null : -1.28e+02 | Method: Penalized ML | control: maxit : 2500, maxhs : 0, maxstep : 5, lconv : 1e-05, gconv : 1e-05, xconv : 1e-05, collapse : TRUE, fit : NR, call : logistf.control(maxit = n_iter) | mod control: tau : 0.5, terms.fit : NULL, call : logistf.mod.control() 6 57287-5 [Chlamydia trachomatis rRNA [Presence] in Anal by NAA with probe detection, firth]: nCase: 23 | nCon: 19570, corr p-val: 0.98, uncorr p-val: 0.972, OR: 1.052 | model: dis_status ~ 1.6e-04[0.0e+00] + (1.052 * mod_ant[0.972]) + (2.691 * male[0.031]) + (52.734 * sex2[0.089]) + (1.589 * age[9.8e-04]), glm_warn [False]: nan log10 trans: False | Notes: n=19593 | DoF=4 | n iters: full : 1.20e+01, null : 9.00e+00 | Conv at last: LL change : 1.15e-11, max abs score : 8.73e-07, beta change : 1.03e-06 | Log Likes: full : -1.67e+02, null : -1.77e+02 | Method: Penalized ML | control: maxit : 2500, maxhs : 0, maxstep : 5, lconv : 1e-05, gconv : 1e-05, xconv : 1e-05, collapse : TRUE, fit : NR, call : logistf.control(maxit = n_iter) | mod control: tau : 0.5, terms.fit : NULL, call : logistf.mod.control() dtype: object	31978 21190-4 [Chlamydia trachomatis DNA [Presence] in Cervix by NAA with probe detection, firth]: nCase: 170 | nCon: 61834, corr p-val: 0.568, uncorr p-val: 0.31, OR: 0.479 | model: dis_status ~ 4.3e-04[0.0e+00] + (0.479 * mod_ant[0.310]) + (0.693 * male[0.636]) + (36.987 * sex2[0.108]) + (1.623 * age[3.1e-14]), glm_warn [False]: nan log10 trans: False | Notes: n=62004 | DoF=4 | n iters: full : 1.00e+01, null : 8.00e+00 | Conv at last: LL change : 1.08e-09, max abs score : 1.61e-08, beta change : 4.40e-07 | Log Likes: full : -1.14e+03, null : -1.17e+03 | Method: Penalized ML | control: maxit : 2500, maxhs : 0, maxstep : 5, lconv : 1e-05, gconv : 1e-05, xconv : 1e-05, collapse : TRUE, fit : NR, call : logistf.control(maxit = n_iter) | mod control: tau : 0.5, terms.fit : NULL, call : logistf.mod.control() 31979 21613-5 [Chlamydia trachomatis DNA [Presence] in Specimen by NAA with probe detection, glm]: nCase: 3056 | nCon: 1266995, corr p-val: 0.103, uncorr p-val: 0.019, OR: 0.718 | model: dis_status ~ 2.6e-04[0.0e+00] + (0.718 * mod_ant[0.019]) + (0.853 * male[0.001]) + (7.7e-05 * sex2[0.905]) + (1.699 * age[0.0e+00]), glm_warn [False]: nan log10 trans: False | Notes: nan 31980 31777-6 [Chlamydia trachomatis Ag [Presence] in Specimen, firth]: nCase: 202 | nCon: 103177, corr p-val: 0.039, uncorr p-val: 5.25e-03, OR: 0.087 | model: dis_status ~ 2.4e-04[0.0e+00] + (0.087 * mod_ant[0.005]) + (1.143 * male[0.390]) + (39.125 * sex2[0.105]) + (1.519 * age[2.2e-16]), glm_warn [False]: nan log10 trans: False | Notes: n=103379 | DoF=4 | n iters: full : 1.20e+01, null : 9.00e+00 | Conv at last: LL change : -1.20e-09, max abs score : 2.67e-10, beta change : 5.91e-08 | Log Likes: full : -1.41e+03, null : -1.46e+03 | Method: Penalized ML | control: maxit : 2500, maxhs : 0, maxstep : 5, lconv : 1e-05, gconv : 1e-05, xconv : 1e-05, collapse : TRUE, fit : NR, call : logistf.control(maxit = n_iter) | mod control: tau : 0.5, terms.fit : NULL, call : logistf.mod.control() 31985 4993-2 [Chlamydia trachomatis rRNA [Presence] in Specimen by Probe, firth]: nCase: 173 | nCon: 50879, corr p-val: 0.748, uncorr p-val: 0.585, OR: 0.717 | model: dis_status ~ 4.1e-04[0.0e+00] + (0.717 * mod_ant[0.585]) + (0.764 * male[0.163]) + (12.832 * sex2[0.205]) + (1.687 * age[0.0e+00]), glm_warn [False]: nan log10 trans: False | Notes: n=51052 | DoF=4 | n iters: full : 9.00e+00, null : 8.00e+00 | Conv at last: LL change : 3.65e-10, max abs score : 7.77e-07, beta change : 2.05e-06 | Log Likes: full : -1.11e+03, null : -1.15e+03 | Method: Penalized ML | control: maxit : 2500, maxhs : 0, maxstep : 5, lconv : 1e-05, gconv : 1e-05, xconv : 1e-05, collapse : TRUE, fit : NR, call : logistf.control(maxit = n_iter) | mod control: tau : 0.5, terms.fit : NULL, call : logistf.mod.control() 31986 50387-0 [Chlamydia trachomatis rRNA [Presence] in Cervix by NAA with probe detection, firth]: nCase: 134 | nCon: 105146, corr p-val: 0.843, uncorr p-val: 0.72, OR: 0.754 | model: dis_status ~ 1.9e-04[0.0e+00] + (0.754 * mod_ant[0.720]) + (6.051 * male[5.0e-04]) + (56.769 * sex2[0.082]) + (1.608 * age[1.1e-11]), glm_warn [False]: nan log10 trans: False | Notes: n=105280 | DoF=4 | n iters: full : 1.00e+01, null : 9.00e+00 | Conv at last: LL change : -4.15e-11, max abs score : 5.70e-07, beta change : 8.52e-07 | Log Likes: full : -9.91e+02, null : -1.02e+03 | Method: Penalized ML | control: maxit : 2500, maxhs : 0, maxstep : 5, lconv : 1e-05, gconv : 1e-05, xconv : 1e-05, collapse : TRUE, fit : NR, call : logistf.control(maxit = n_iter) | mod control: tau : 0.5, terms.fit : NULL, call : logistf.mod.control() 31990 6356-0 [Chlamydia trachomatis DNA [Presence] in Genital specimen by NAA with probe detection, firth]: nCase: 37 | nCon: 62699, corr p-val: 0.787, uncorr p-val: 0.642, OR: 0.547 | model: dis_status ~ 6.7e-05[0.0e+00] + (0.547 * mod_ant[0.642]) + (2.874 * male[0.011]) + (106.613 * sex2[0.057]) + (1.652 * age[2.1e-05]), glm_warn [False]: nan log10 trans: False | Notes: n=62736 | DoF=4 | n iters: full : 1.20e+01, null : 1.00e+01 | Conv at last: LL change : 1.48e-10, max abs score : 9.40e-07, beta change : 1.47e-06 | Log Likes: full : -2.94e+02, null : -3.10e+02 | Method: Penalized ML | control: maxit : 2500, maxhs : 0, maxstep : 5, lconv : 1e-05, gconv : 1e-05, xconv : 1e-05, collapse : TRUE, fit : NR, call : logistf.control(maxit = n_iter) | mod control: tau : 0.5, terms.fit : NULL, call : logistf.mod.control() 31991 6357-8 [Chlamydia trachomatis DNA [Presence] in Urine by NAA with probe detection, firth]: nCase: 243 | nCon: 246776, corr p-val: 0.643, uncorr p-val: 0.395, OR: 0.704 | model: dis_status ~ 9.0e-05[0.0e+00] + (0.704 * mod_ant[0.395]) + (1.003 * male[0.981]) + (7.534 * sex2[0.284]) + (1.771 * age[0.0e+00]), glm_warn [False]: nan log10 trans: False | Notes: n=247019 | DoF=4 | n iters: full : 1.00e+01, null : 9.00e+00 | Conv at last: LL change : 4.33e-09, max abs score : 2.23e-06, beta change : 7.31e-06 | Log Likes: full : -1.82e+03, null : -1.92e+03 | Method: Penalized ML | control: maxit : 2500, maxhs : 0, maxstep : 5, lconv : 1e-05, gconv : 1e-05, xconv : 1e-05, collapse : TRUE, fit : NR, call : logistf.control(maxit = n_iter) | mod control: tau : 0.5, terms.fit : NULL, call : logistf.mod.control() dtype: object	False				False				bacteria	Chlamydiaceae		C. trachomatis
peptic ulcer, site unspecified	K27	CMV	pp150_Nter	No	unk	did_not_attempt	0.9404954669523808		1.161		[0.771-1.748]		28	9401						sex, age, tdi_quant		all		0		dis_status ~ 2.7e-05[7.6e-08] + (1.161 * mod_ant[0.475]) + (3.135 * male[0.007]) + (1.708 * age[0.040]) + (0.657 * tdi_quant1[0.426]) + (2.060 * tdi_quant2[0.191])		2.71	2.53	0.96	0.97	3.15	2.78					70.65	67.45			0.474522753		sex, age, tdi_quant, tobac, alc	sex1 : 6.52e-03, age : 4.00e-02, tdi_quant1 : 4.26e-01, tdi_quant2 : 1.91e-01	sex1: 3.135 [1.376-7.141], age: 1.708 [1.025-2.848], tdi_quant1: 0.657 [0.234-1.847], tdi_quant2: 2.060 [0.697-6.087]				0 13949-3 [Cytomegalovirus IgG Ab [Presence] in Serum or Plasma by Immunoassay, glm]: nCase: 225 | nCon: 63122, corr p-val: 0.494, uncorr p-val: 0.249, OR: 1.171 | model: dis_status ~ 0.001[4.4e-189] + (1.171 * mod_ant[0.249]) + (1.002 * male[0.990]) + (1.9e-04 * sex2[0.969]) + (1.184 * age[9.2e-06]), glm_warn [False]: nan log10 trans: False | Notes: nan 1 30246-3 [Cytomegalovirus DNA [Presence] in Serum or Plasma by NAA with probe detection, glm]: nCase: 101 | nCon: 8632, corr p-val: 0.494, uncorr p-val: 0.232, OR: 1.526 | model: dis_status ~ 0.005[1.2e-68] + (1.526 * mod_ant[0.232]) + (0.742 * male[0.138]) + (1.195 * age[2.3e-04]), glm_warn [False]: nan log10 trans: False | Notes: nan 2 30326-3 [Cytomegalovirus DNA [Presence] in Cerebral spinal fluid by NAA with probe detection, firth]: nCase: 18 | nCon: 5703, corr p-val: 0.494, uncorr p-val: 0.243, OR: 9.854 | model: dis_status ~ 0.002[0.0e+00] + (9.854 * mod_ant[0.243]) + (1.014 * male[0.977]) + (87.840 * sex2[0.069]) + (1.097 * age[0.371]), glm_warn [False]: nan log10 trans: False | Notes: n=5721 | DoF=4 | n iters: full : 1.00e+01, null : 8.00e+00 | Conv at last: LL change : 1.70e-11, max abs score : 3.80e-06, beta change : 2.44e-06 | Log Likes: full : -1.19e+02, null : -1.21e+02 | Method: Penalized ML | control: maxit : 2500, maxhs : 0, maxstep : 5, lconv : 1e-05, gconv : 1e-05, xconv : 1e-05, collapse : TRUE, fit : NR, call : logistf.control(maxit = n_iter) | mod control: tau : 0.5, terms.fit : NULL, call : logistf.mod.control() 3 82189-2 [Cytomegalovirus DNA [Presence] in Cerebral spinal fluid by NAA with non-probe detection, firth]: nCase: 70 | nCon: 23208, corr p-val: 0.591, uncorr p-val: 0.343, OR: 5.653 | model: dis_status ~ 8.8e-04[0.0e+00] + (5.653 * mod_ant[0.343]) + (0.682 * male[0.111]) + (7.209 * sex2[0.296]) + (1.314 * age[2.6e-07]), glm_warn [False]: nan log10 trans: False | Notes: n=23278 | DoF=4 | n iters: full : 1.00e+01, null : 8.00e+00 | Conv at last: LL change : -3.63e-11, max abs score : 1.83e-06, beta change : 1.23e-06 | Log Likes: full : -4.57e+02, null : -4.72e+02 | Method: Penalized ML | control: maxit : 2500, maxhs : 0, maxstep : 5, lconv : 1e-05, gconv : 1e-05, xconv : 1e-05, collapse : TRUE, fit : NR, call : logistf.control(maxit = n_iter) | mod control: tau : 0.5, terms.fit : NULL, call : logistf.mod.control() 4 49539-0 [Cytomegalovirus IgM Ab [Presence] in Serum or Plasma by Immunofluorescence, glm]: nCase: 170 | nCon: 30010, corr p-val: 0.634, uncorr p-val: 0.384, OR: 1.35 | model: dis_status ~ 7.9e-04[2.9e-115] + (1.350 * mod_ant[0.384]) + (1.406 * male[0.032]) + (5.1e-04 * sex2[0.984]) + (1.381 * age[3.4e-10]), glm_warn [False]: nan log10 trans: False | Notes: nan 5 4996-5 [Cytomegalovirus DNA [Presence] in Blood by NAA with probe detection, firth]: nCase: 20 | nCon: 2145, corr p-val: 0.684, uncorr p-val: 0.444, OR: 3.819 | model: dis_status ~ 0.004[0.0e+00] + (3.819 * mod_ant[0.444]) + (1.697 * male[0.271]) + (1.090 * age[0.524]), glm_warn [False]: nan log10 trans: False | Notes: n=2165 | DoF=3 | n iters: full : 9.00e+00, null : 7.00e+00 | Conv at last: LL change : 5.06e-12, max abs score : 1.64e-06, beta change : 2.69e-06 | Log Likes: full : -1.09e+02, null : -1.10e+02 | Method: Penalized ML | control: maxit : 2500, maxhs : 0, maxstep : 5, lconv : 1e-05, gconv : 1e-05, xconv : 1e-05, collapse : TRUE, fit : NR, call : logistf.control(maxit = n_iter) | mod control: tau : 0.5, terms.fit : NULL, call : logistf.mod.control() 6 22244-8 [Cytomegalovirus IgG Ab [Presence] in Serum or Plasma, glm]: nCase: 214 | nCon: 40776, corr p-val: 0.708, uncorr p-val: 0.519, OR: 1.1 | model: dis_status ~ 9.3e-04[1.1e-128] + (1.100 * mod_ant[0.519]) + (1.355 * male[0.034]) + (1.8e-04 * sex2[0.981]) + (1.308 * age[5.4e-09]), glm_warn [False]: nan log10 trans: False | Notes: nan 7 22239-8 [Cytomegalovirus Ab [Presence] in Serum or Plasma, glm]: nCase: 23 | nCon: 5379, corr p-val: 0.75, uncorr p-val: 0.593, OR: 1.279 | model: dis_status ~ 0.002[2.4e-12] + (1.279 * mod_ant[0.593]) + (2.145 * male[0.110]) + (2.4e-05 * sex2[0.992]) + (1.005 * age[0.968]), glm_warn [False]: nan log10 trans: False | Notes: nan dtype: object	31995 24119-0 [Cytomegalovirus IgM Ab [Presence] in Serum or Plasma by Immunoassay, glm]: nCase: 205 | nCon: 48374, corr p-val: 0.843, uncorr p-val: 0.738, OR: 0.892 | model: dis_status ~ 0.001[1.8e-201] + (0.892 * mod_ant[0.738]) + (0.881 * male[0.371]) + (1.5e-04 * sex2[0.971]) + (1.257 * age[5.6e-10]), glm_warn [False]: nan log10 trans: False | Notes: nan 31997 30325-5 [Cytomegalovirus IgM Ab [Presence] in Serum or Plasma, firth]: nCase: 23 | nCon: 9708, corr p-val: 0.188, uncorr p-val: 0.043, OR: 0.225 | model: dis_status ~ 2.9e-04[0.0e+00] + (0.225 * mod_ant[0.043]) + (2.666 * male[0.033]) + (1.394 * age[0.030]), glm_warn [False]: nan log10 trans: False | Notes: n=9731 | DoF=3 | n iters: full : 1.20e+01, null : 8.00e+00 | Conv at last: LL change : -6.71e-12, max abs score : 1.80e-07, beta change : 2.01e-06 | Log Likes: full : -1.44e+02, null : -1.57e+02 | Method: Penalized ML | control: maxit : 2500, maxhs : 0, maxstep : 5, lconv : 1e-05, gconv : 1e-05, xconv : 1e-05, collapse : TRUE, fit : NR, call : logistf.control(maxit = n_iter) | mod control: tau : 0.5, terms.fit : NULL, call : logistf.mod.control() dtype: object	False				False				virus	Herpesviridae	Betaherpesvirinae	betaherpesvirus 5
peptic ulcer, site unspecified	K27	EBV	EA-D	No	unk	did_not_attempt	0.416629652		0.692		[0.467-1.028]		28	9401						sex, age, tdi_quant		all		0		dis_status ~ 9.7e-05[3.0e-06] + (0.692 * mod_ant[0.068]) + (2.871 * male[0.012]) + (1.763 * age[0.028]) + (0.654 * tdi_quant1[0.421]) + (2.056 * tdi_quant2[0.191])		2.66	3	0.99	0.8	2.78	3.24					70.65	67.45			0.068081094		sex, age, tdi_quant, tobac	sex1 : 1.23e-02, age : 2.76e-02, tdi_quant1 : 4.21e-01, tdi_quant2 : 1.91e-01	sex1: 2.871 [1.257-6.553], age: 1.763 [1.064-2.918], tdi_quant1: 0.654 [0.233-1.840], tdi_quant2: 2.056 [0.698-6.052]				0 24115-8 [Epstein Barr virus capsid IgM Ab [Presence] in Serum by Immunoassay, glm]: nCase: 280 | nCon: 48769, corr p-val: 0.416, uncorr p-val: 0.185, OR: 0.62 | model: dis_status ~ 0.001[4.2e-214] + (0.620 * mod_ant[0.185]) + (1.190 * male[0.155]) + (3.8e-06 * sex2[0.952]) + (1.374 * age[3.0e-19]), glm_warn [False]: nan log10 trans: False | Notes: nan 1 59183-4 [Epstein Barr virus early diffuse IgG Ab [Presence] in Serum, glm]: nCase: 78 | nCon: 14120, corr p-val: 0.692, uncorr p-val: 0.482, OR: 0.806 | model: dis_status ~ 0.001[4.0e-38] + (0.806 * mod_ant[0.482]) + (1.828 * male[0.016]) + (3.9e-04 * sex2[0.988]) + (1.221 * age[0.014]), glm_warn [False]: nan log10 trans: False | Notes: nan 2 22295-0 [Epstein Barr virus early IgG Ab [Presence] in Serum, glm]: nCase: 36 | nCon: 10637, corr p-val: 0.793, uncorr p-val: 0.658, OR: 0.835 | model: dis_status ~ 8.2e-04[2.5e-56] + (0.835 * mod_ant[0.658]) + (0.649 * male[0.216]) + (7.4e-04 * sex2[0.989]) + (1.456 * age[1.5e-06]), glm_warn [False]: nan log10 trans: False | Notes: nan dtype: object	32004 22296-8 [Epstein Barr virus nuclear Ab [Presence] in Serum, glm]: nCase: 55 | nCon: 12138, corr p-val: 0.289, uncorr p-val: 0.092, OR: 2.188 | model: dis_status ~ 6.4e-04[7.2e-58] + (2.188 * mod_ant[0.092]) + (0.910 * male[0.729]) + (6.3e-05 * sex2[0.984]) + (1.411 * age[7.8e-08]), glm_warn [False]: nan log10 trans: False | Notes: nan 32005 24114-1 [Epstein Barr virus capsid IgG Ab [Presence] in Serum by Immunoassay, glm]: nCase: 413 | nCon: 76972, corr p-val: 0.089, uncorr p-val: 0.015, OR: 1.788 | model: dis_status ~ 8.0e-04[9.3e-168] + (1.788 * mod_ant[0.015]) + (1.149 * male[0.167]) + (4.3e-06 * sex2[0.953]) + (1.272 * age[2.5e-14]), glm_warn [False]: nan log10 trans: False | Notes: nan 32007 30339-6 [Epstein Barr virus capsid IgG Ab [Presence] in Serum, glm]: nCase: 159 | nCon: 38765, corr p-val: 0.176, uncorr p-val: 0.038, OR: 2.235 | model: dis_status ~ 9.3e-04[1.3e-75] + (2.235 * mod_ant[0.038]) + (0.915 * male[0.580]) + (5.8e-04 * sex2[0.982]) + (1.172 * age[6.8e-04]), glm_warn [False]: nan log10 trans: False | Notes: nan 32009 40751-0 [Epstein Barr virus capsid IgM Ab [Presence] in Serum by Immunofluorescence, firth]: nCase: 22 | nCon: 6351, corr p-val: 0.692, uncorr p-val: 0.475, OR: 1.95 | model: dis_status ~ 7.7e-04[0.0e+00] + (1.950 * mod_ant[0.475]) + (1.352 * male[0.471]) + (1.330 * age[0.012]), glm_warn [False]: nan log10 trans: False | Notes: n=6373 | DoF=3 | n iters: full : 1.00e+01, null : 8.00e+00 | Conv at last: LL change : 9.41e-12, max abs score : 1.71e-06, beta change : 2.10e-06 | Log Likes: full : -1.39e+02, null : -1.42e+02 | Method: Penalized ML | control: maxit : 2500, maxhs : 0, maxstep : 5, lconv : 1e-05, gconv : 1e-05, xconv : 1e-05, collapse : TRUE, fit : NR, call : logistf.control(maxit = n_iter) | mod control: tau : 0.5, terms.fit : NULL, call : logistf.mod.control() 32010 40752-8 [Epstein Barr virus early IgG Ab [Presence] in Serum by Immunoassay, firth]: nCase: 42 | nCon: 18321, corr p-val: 0.159, uncorr p-val: 0.033, OR: 3.046 | model: dis_status ~ 5.1e-04[0.0e+00] + (3.046 * mod_ant[0.033]) + (1.227 * male[0.511]) + (98.968 * sex2[0.064]) + (1.098 * age[0.263]), glm_warn [False]: nan log10 trans: False | Notes: n=18363 | DoF=4 | n iters: full : 1.00e+01, null : 8.00e+00 | Conv at last: LL change : 1.12e-10, max abs score : 2.68e-06, beta change : 7.74e-06 | Log Likes: full : -2.87e+02, null : -2.94e+02 | Method: Penalized ML | control: maxit : 2500, maxhs : 0, maxstep : 5, lconv : 1e-05, gconv : 1e-05, xconv : 1e-05, collapse : TRUE, fit : NR, call : logistf.control(maxit = n_iter) | mod control: tau : 0.5, terms.fit : NULL, call : logistf.mod.control() 32011 49178-7 [Epstein Barr virus Ab [Presence] in Serum, firth]: nCase: 57 | nCon: 53757, corr p-val: 0.708, uncorr p-val: 0.523, OR: 1.398 | model: dis_status ~ 1.2e-04[0.0e+00] + (1.398 * mod_ant[0.523]) + (0.809 * male[0.449]) + (14.125 * sex2[0.193]) + (1.700 * age[8.8e-13]), glm_warn [False]: nan log10 trans: False | Notes: n=53814 | DoF=4 | n iters: full : 1.10e+01, null : 9.00e+00 | Conv at last: LL change : -1.39e-10, max abs score : 1.68e-06, beta change : 2.98e-06 | Log Likes: full : -4.16e+02, null : -4.42e+02 | Method: Penalized ML | control: maxit : 2500, maxhs : 0, maxstep : 5, lconv : 1e-05, gconv : 1e-05, xconv : 1e-05, collapse : TRUE, fit : NR, call : logistf.control(maxit = n_iter) | mod control: tau : 0.5, terms.fit : NULL, call : logistf.mod.control() 32012 5005-4 [Epstein Barr virus DNA [Presence] in Specimen by NAA with probe detection, glm]: nCase: 73 | nCon: 12744, corr p-val: 0.494, uncorr p-val: 0.253, OR: 1.407 | model: dis_status ~ 0.003[8.0e-48] + (1.407 * mod_ant[0.253]) + (0.796 * male[0.331]) + (2.8e-04 * sex2[0.988]) + (1.112 * age[0.103]), glm_warn [False]: nan log10 trans: False | Notes: nan 32013 5156-5 [Epstein Barr virus nuclear IgG Ab [Presence] in Serum by Immunoassay, glm]: nCase: 82 | nCon: 14678, corr p-val: 0.916, uncorr p-val: 0.877, OR: 1.052 | model: dis_status ~ 0.001[5.7e-59] + (1.052 * mod_ant[0.877]) + (1.133 * male[0.579]) + (3.8e-04 * sex2[0.988]) + (1.303 * age[4.1e-05]), glm_warn [False]: nan log10 trans: False | Notes: nan 32015 7883-2 [Epstein Barr virus nuclear IgG Ab [Presence] in Serum, firth]: nCase: 39 | nCon: 22644, corr p-val: 0.591, uncorr p-val: 0.332, OR: 1.861 | model: dis_status ~ 2.4e-04[0.0e+00] + (1.861 * mod_ant[0.332]) + (1.041 * male[0.899]) + (245.244 * sex2[0.037]) + (1.325 * age[0.003]), glm_warn [False]: nan log10 trans: False | Notes: n=22683 | DoF=4 | n iters: full : 1.10e+01, null : 9.00e+00 | Conv at last: LL change : 1.65e-11, max abs score : 6.44e-07, beta change : 1.22e-06 | Log Likes: full : -2.74e+02, null : -2.84e+02 | Method: Penalized ML | control: maxit : 2500, maxhs : 0, maxstep : 5, lconv : 1e-05, gconv : 1e-05, xconv : 1e-05, collapse : TRUE, fit : NR, call : logistf.control(maxit = n_iter) | mod control: tau : 0.5, terms.fit : NULL, call : logistf.mod.control() dtype: object	False				False				virus	Herpesviridae		gammaherpesvirus 4
peptic ulcer, site unspecified	K27	HBV	Hbe	Yes	unk	replicated	0.123896938	2.6418e-298	0.41	0.075	[0.218-0.771]	[0.025-0.169]	28	9401	1022	1761754	31204-1	Hepatitis B virus core IgM Ab [Presence] in Serum	firth	sex, age, tdi_quant	sex, age	all	all	0	0	dis_status ~ 8.7e-05[1.1e-06] + (0.410 * mod_ant[0.006]) + (3.252 * male[0.005]) + (1.711 * age[0.036]) + (0.670 * tdi_quant1[0.449]) + (2.253 * tdi_quant2[0.141])	dis_status ~ 4.1e-05[0.0e+00] + (0.075 * mod_ant[0.0e+00]) + (1.485 * male[3.0e-10]) + (14.984 * sex2[0.184]) + (1.603 * age[0.0e+00])	0.79	1.13	0.66	0.67	0.75	1.11	1708273	53481	1018	4	70.65	67.45	59.31	46.97	0.005631679	2.22e-300	sex, age, tdi_quant, alc	sex1 : 4.97e-03, age : 3.58e-02, tdi_quant1 : 4.49e-01, tdi_quant2 : 1.41e-01	sex1: 3.252 [1.428-7.404], age: 1.711 [1.036-2.826], tdi_quant1: 0.670 [0.238-1.886], tdi_quant2: 2.253 [0.765-6.635]	sex1 : 3.04e-10, sex2 : 1.84e-01, age : 0.00e+00	sex1: 1.485 [1.313-1.680], sex2: 14.984 [0.118-105.577], age: 1.603 [1.545-1.665]	n=1762776 | DoF=4 | n iters: full : 1.20e+01, null : 1.00e+01 | Conv at last: LL change : 1.63e-08, max abs score : 1.14e-08, beta change : 2.60e-07 | Log Likes: full : -8.27e+03, null : -8.63e+03 | Method: Penalized ML | control: maxit : 2500, maxhs : 0, maxstep : 5, lconv : 1e-05, gconv : 1e-05, xconv : 1e-05, collapse : TRUE, fit : NR, call : logistf.control(maxit = n_iter) | mod control: tau : 0.5, terms.fit : NULL, call : logistf.mod.control()	0 10900-9 [Hepatitis B virus surface Ab [Presence] in Serum by Immunoassay, glm]: nCase: 1037 | nCon: 253393, corr p-val: 0.206, uncorr p-val: 0.054, OR: 0.881 | model: dis_status ~ 0.001[0.0e+00] + (0.881 * mod_ant[0.054]) + (1.111 * male[0.093]) + (2.0e-05 * sex2[0.941]) + (1.271 * age[1.4e-37]), glm_warn [False]: nan log10 trans: False | Notes: nan 1 13953-5 [Hepatitis B virus e Ab [Presence] in Serum or Plasma by Immunoassay, glm]: nCase: 303 | nCon: 40941, corr p-val: 0.289, uncorr p-val: 0.092, OR: 0.796 | model: dis_status ~ 0.002[1.6e-148] + (0.796 * mod_ant[0.092]) + (1.105 * male[0.391]) + (2.5e-05 * sex2[0.958]) + (1.269 * age[2.1e-10]), glm_warn [False]: nan log10 trans: False | Notes: nan 2 33463-1 [Hepatitis B virus e IgG Ab [Presence] in Serum by Immunoassay, firth]: nCase: 18 | nCon: 2656, corr p-val: 0.494, uncorr p-val: 0.236, OR: 0.256 | model: dis_status ~ 8.4e-04[0.0e+00] + (0.256 * mod_ant[0.236]) + (0.562 * male[0.216]) + (1.510 * age[0.005]), glm_warn [False]: nan log10 trans: False | Notes: n=2674 | DoF=3 | n iters: full : 1.00e+01, null : 7.00e+00 | Conv at last: LL change : 3.18e-11, max abs score : 3.78e-06, beta change : 6.71e-06 | Log Likes: full : -9.78e+01, null : -1.03e+02 | Method: Penalized ML | control: maxit : 2500, maxhs : 0, maxstep : 5, lconv : 1e-05, gconv : 1e-05, xconv : 1e-05, collapse : TRUE, fit : NR, call : logistf.control(maxit = n_iter) | mod control: tau : 0.5, terms.fit : NULL, call : logistf.mod.control() 3 29610-3 [Hepatitis B virus DNA [Presence] in Serum or Plasma by NAA with probe detection, glm]: nCase: 108 | nCon: 11682, corr p-val: 0.737, uncorr p-val: 0.57, OR: 0.87 | model: dis_status ~ 0.003[6.3e-50] + (0.870 * mod_ant[0.570]) + (1.141 * male[0.507]) + (3.9e-04 * sex2[0.981]) + (1.221 * age[0.001]), glm_warn [False]: nan log10 trans: False | Notes: nan 4 13954-3 [Hepatitis B virus e Ag [Presence] in Serum or Plasma by Immunoassay, glm]: nCase: 488 | nCon: 60896, corr p-val: 0.831, uncorr p-val: 0.699, OR: 0.931 | model: dis_status ~ 0.003[2.6e-228] + (0.931 * mod_ant[0.699]) + (1.123 * male[0.206]) + (2.3e-05 * sex2[0.958]) + (1.214 * age[4.7e-11]), glm_warn [False]: nan log10 trans: False | Notes: nan dtype: object	32024 13952-7 [Hepatitis B virus core Ab [Presence] in Serum or Plasma by Immunoassay, glm]: nCase: 2323 | nCon: 416923, corr p-val: 0.19, uncorr p-val: 0.046, OR: 1.127 | model: dis_status ~ 0.001[0.0e+00] + (1.127 * mod_ant[0.046]) + (0.946 * male[0.181]) + (1.2e-05 * sex2[0.908]) + (1.311 * age[8.7e-96]), glm_warn [False]: nan log10 trans: False | Notes: nan 32027 16933-4 [Hepatitis B virus core Ab [Presence] in Serum, glm]: nCase: 865 | nCon: 216299, corr p-val: 1.16e-04, uncorr p-val: 1.07e-05, OR: 1.468 | model: dis_status ~ 7.1e-04[0.0e+00] + (1.468 * mod_ant[1.1e-05]) + (1.059 * male[0.400]) + (1.5e-04 * sex2[0.950]) + (1.340 * age[7.7e-43]), glm_warn [False]: nan log10 trans: False | Notes: nan 32028 22322-2 [Hepatitis B virus surface Ab [Presence] in Serum, glm]: nCase: 2535 | nCon: 1929259, corr p-val: 2.39e-82, uncorr p-val: 6.02e-84, OR: 2.317 | model: dis_status ~ 6.8e-05[0.0e+00] + (2.317 * mod_ant[6.0e-84]) + (1.324 * male[2.0e-12]) + (4.0e-04 * sex2[0.902]) + (1.622 * age[0.0e+00]), glm_warn [False]: nan log10 trans: False | Notes: nan 32029 24113-3 [Hepatitis B virus core IgM Ab [Presence] in Serum or Plasma by Immunoassay, glm]: nCase: 2431 | nCon: 380725, corr p-val: 0.326, uncorr p-val: 0.115, OR: 1.384 | model: dis_status ~ 0.002[0.0e+00] + (1.384 * mod_ant[0.115]) + (0.960 * male[0.313]) + (2.9e-05 * sex2[0.922]) + (1.299 * age[4.0e-102]), glm_warn [False]: nan log10 trans: False | Notes: nan 32032 32685-0 [Hepatitis B virus core IgG Ab [Presence] in Serum, glm]: nCase: 403 | nCon: 68824, corr p-val: 0.316, uncorr p-val: 0.109, OR: 1.273 | model: dis_status ~ 0.001[4.1e-215] + (1.273 * mod_ant[0.109]) + (1.190 * male[0.085]) + (2.4e-04 * sex2[0.969]) + (1.278 * age[3.7e-13]), glm_warn [False]: nan log10 trans: False | Notes: nan 32034 48070-7 [Hepatitis B virus surface IgG Ab [Presence] in Serum by Immunoassay, glm]: nCase: 17 | nCon: 2637, corr p-val: 0.299, uncorr p-val: 0.098, OR: 2.277 | model: dis_status ~ 0.007[2.2e-05] + (2.277 * mod_ant[0.098]) + (1.425 * male[0.487]) + (0.905 * age[0.540]), glm_warn [False]: nan log10 trans: False | Notes: nan 32035 51914-0 [Hepatitis B virus core IgG+IgM Ab [Presence] in Serum, glm]: nCase: 1228 | nCon: 158205, corr p-val: 0.684, uncorr p-val: 0.451, OR: 1.058 | model: dis_status ~ 0.002[0.0e+00] + (1.058 * mod_ant[0.451]) + (1.005 * male[0.930]) + (2.4e-04 * sex2[0.950]) + (1.230 * age[7.7e-30]), glm_warn [False]: nan log10 trans: False | Notes: nan 32036 5195-3 [Hepatitis B virus surface Ag [Presence] in Serum, glm]: nCase: 4794 | nCon: 3466864, corr p-val: 1.90e-08, uncorr p-val: 1.44e-09, OR: 1.984 | model: dis_status ~ 1.1e-04[0.0e+00] + (1.984 * mod_ant[1.4e-09]) + (1.120 * male[1.4e-04]) + (3.9e-04 * sex2[0.893]) + (1.593 * age[0.0e+00]), glm_warn [False]: nan log10 trans: False | Notes: nan 32037 5196-1 [Hepatitis B virus surface Ag [Presence] in Serum or Plasma by Immunoassay, glm]: nCase: 6610 | nCon: 1573747, corr p-val: 0.401, uncorr p-val: 0.175, OR: 1.173 | model: dis_status ~ 6.1e-04[0.0e+00] + (1.173 * mod_ant[0.175]) + (1.163 * male[3.9e-09]) + (4.6e-05 * sex2[0.830]) + (1.430 * age[0.0e+00]), glm_warn [False]: nan log10 trans: False | Notes: nan 32038 65633-0 [Hepatitis B virus surface Ag [Presence] in Serum or Plasma by Confirmatory method, glm]: nCase: 51 | nCon: 21948, corr p-val: 4.38e-04, uncorr p-val: 4.41e-05, OR: 5.661 | model: dis_status ~ 3.4e-04[9.2e-65] + (5.661 * mod_ant[4.4e-05]) + (1.011 * male[0.975]) + (1.291 * age[0.018]), glm_warn [False]: nan log10 trans: False | Notes: nan dtype: object	False		0		False		0		virus	Hepadnaviridae		Hepatitis B virus
peptic ulcer, site unspecified	K27	HCV	Core	No	unk	did_not	0.287075954	0.3970162923319601	0.433	0.866	[0.207-0.905]	[0.706-1.063]	28	9401	748	83774	11259-9	Hepatitis C virus RNA [Presence] in Serum or Plasma by NAA with probe detection	glm	sex	sex	all	all	0	0	dis_status ~ 0.002[1.6e-60] + (0.433 * mod_ant[0.026]) + (3.377 * male[0.004])	dis_status ~ 0.009[0.0e+00] + (0.866 * mod_ant[0.170]) + (1.024 * male[0.744]) + (2.0e-05 * sex2[0.947])	0.35	0.61	0.57	0.65	0	0.48	69899	13875	638	110	70.65	67.45	64.21	56.12	0.026097814	0.17014983957084	sex	sex1 : 3.71e-03	sex1: 3.377 [1.484-7.683]	sex1 : 7.44e-01, sex2 : 9.47e-01	sex1: 1.024 [0.886-1.185], sex2: 2.0e-05 [5.05e-143-8.25e+132]			32040 13955-0 [Hepatitis C virus Ab [Presence] in Serum or Plasma by Immunoassay, glm]: nCase: 5863 | nCon: 4081092, corr p-val: 2.38e-71, uncorr p-val: 8.00e-73, OR: 2.67 | model: dis_status ~ 0.001[0.0e+00] + (2.670 * mod_ant[8.0e-73]) + (1.412 * male[2.7e-39]) + (5.0e-05 * sex2[0.856]), glm_warn [False]: nan log10 trans: False | Notes: nan 32041 16128-1 [Hepatitis C virus Ab [Presence] in Serum, glm]: nCase: 4898 | nCon: 1213698, corr p-val: 1.16e-48, uncorr p-val: 6.85e-50, OR: 1.92 | model: dis_status ~ 0.004[0.0e+00] + (1.920 * mod_ant[6.8e-50]) + (1.081 * male[0.007]) + (1.2e-04 * sex2[0.875]), glm_warn [False]: nan log10 trans: False | Notes: nan 32042 16129-9 [Hepatitis C virus IgG Ab [Presence] in Serum, glm]: nCase: 461 | nCon: 93053, corr p-val: 0.034, uncorr p-val: 4.27e-03, OR: 1.849 | model: dis_status ~ 0.005[0.0e+00] + (1.849 * mod_ant[0.004]) + (0.912 * male[0.335]), glm_warn [False]: nan log10 trans: False | Notes: nan 32043 72376-7 [Hepatitis C virus Ab [Presence] in Serum, Plasma or Blood by Rapid immunoassay, firth]: nCase: 51 | nCon: 22594, corr p-val: 0.352, uncorr p-val: 0.136, OR: 2.277 | model: dis_status ~ 0.003[0.0e+00] + (2.277 * mod_ant[0.136]) + (0.495 * male[0.014]) + (7.846 * sex2[0.280]), glm_warn [False]: nan log10 trans: False | Notes: n=22645 | DoF=3 | n iters: full : 1.00e+01, null : 9.00e+00 | Conv at last: LL change : 1.19e-11, max abs score : 1.58e-07, beta change : 1.33e-06 | Log Likes: full : -3.55e+02, null : -3.60e+02 | Method: Penalized ML | control: maxit : 2500, maxhs : 0, maxstep : 5, lconv : 1e-05, gconv : 1e-05, xconv : 1e-05, collapse : TRUE, fit : NR, call : logistf.control(maxit = n_iter) | mod control: tau : 0.5, terms.fit : NULL, call : logistf.mod.control() dtype: object	False		0		False		0		virus	Flaviviridae		Hepacivirus C
peptic ulcer, site unspecified	K27	HHV-6	IE1A	No	unk	did_not_attempt	0.416629652		0.529		[0.253-1.106]		28	9401						sex, age, tobac		all		0		dis_status ~ 1.1e-04[6.9e-06] + (0.529 * mod_ant[0.091]) + (3.024 * male[0.009]) + (1.749 * age[0.035]) + (1.064 * tobac1[0.891]) + (3.240 * tobac2[0.016]) + (7.691 * tobac3[0.054])		2.17	2.29	0.51	0.44	2.21	2.3					70.65	67.45			0.090799419		sex, age, tobac	sex1 : 8.72e-03, age : 3.49e-02, tobac1 : 8.91e-01, tobac2 : 1.60e-02, tobac3 : 5.44e-02	sex1: 3.024 [1.323-6.915], age: 1.749 [1.04-2.940], tobac1: 1.064 [0.435-2.602], tobac2: 3.240 [1.245-8.437], tobac3: 7.691 [0.962-61.468]					32044 33942-4 [Herpes virus 6 DNA [Presence] in Cerebral spinal fluid by NAA with probe detection, firth]: nCase: 25 | nCon: 5946, corr p-val: 0.793, uncorr p-val: 0.66, OR: 2.022 | model: dis_status ~ 0.002[0.0e+00] + (2.022 * mod_ant[0.660]) + (0.780 * male[0.529]) + (100.827 * sex2[0.063]) + (1.228 * age[0.028]), glm_warn [False]: nan log10 trans: False | Notes: n=5971 | DoF=4 | n iters: full : 1.00e+01, null : 8.00e+00 | Conv at last: LL change : 2.35e-11, max abs score : 5.17e-06, beta change : 3.71e-06 | Log Likes: full : -1.56e+02, null : -1.60e+02 | Method: Penalized ML | control: maxit : 2500, maxhs : 0, maxstep : 5, lconv : 1e-05, gconv : 1e-05, xconv : 1e-05, collapse : TRUE, fit : NR, call : logistf.control(maxit = n_iter) | mod control: tau : 0.5, terms.fit : NULL, call : logistf.mod.control() dtype: object	False				False				virus	Herpesviridae	Betaherpesvirinae	betaherpesvirus 6
peptic ulcer, site unspecified	K27	HHV-7	U14	No	unk	did_not_attempt	0.949527049		1.028		[0.441-2.396]		28	9401						sex, age, tdi_quant		all		0		dis_status ~ 3.2e-05[6.0e-06] + (1.028 * mod_ant[0.948]) + (3.092 * male[0.008]) + (1.744 * age[0.032]) + (0.659 * tdi_quant1[0.429]) + (2.133 * tdi_quant2[0.169])		2.69	2.74	0.48	0.44	2.72	2.78					70.65	67.45			0.948489741		sex, age, tdi_quant, alc	sex1 : 7.70e-03, age : 3.16e-02, tdi_quant1 : 4.29e-01, tdi_quant2 : 1.69e-01	sex1: 3.092 [1.348-7.092], age: 1.744 [1.05-2.897], tdi_quant1: 0.659 [0.234-1.852], tdi_quant2: 2.133 [0.724-6.284]						False				False				virus	Herpesviridae	Betaherpesvirinae	betaherpesvirus 7
peptic ulcer, site unspecified	K27	HIV	gag	No	unk	did_not_attempt	0.416629652		0.588		[0.309-1.116]		28	9401						sex		all		0		dis_status ~ 0.004[2.8e-19] + (0.588 * mod_ant[0.104]) + (3.238 * male[0.005])		1.59	1.75	0.69	0.53	1.6	1.74					70.65	67.45			0.104157413		sex	sex1 : 5.04e-03	sex1: 3.238 [1.424-7.362]				0 12859-5 [HIV 1 p18 Ab [Presence] in Serum by Immunoblot, firth]: nCase: 42 | nCon: 4173, corr p-val: 0.1, uncorr p-val: 0.018, OR: 0.32 | model: dis_status ~ 0.012[0.0e+00] + (0.320 * mod_ant[0.018]) + (0.957 * male[0.888]) + (26.718 * sex2[0.140]), glm_warn [False]: nan log10 trans: False | Notes: n=4215 | DoF=3 | n iters: full : 9.00e+00, null : 8.00e+00 | Conv at last: LL change : 6.19e-11, max abs score : 2.30e-07, beta change : 6.07e-06 | Log Likes: full : -2.30e+02, null : -2.34e+02 | Method: Penalized ML | control: maxit : 2500, maxhs : 0, maxstep : 5, lconv : 1e-05, gconv : 1e-05, xconv : 1e-05, collapse : TRUE, fit : NR, call : logistf.control(maxit = n_iter) | mod control: tau : 0.5, terms.fit : NULL, call : logistf.mod.control() 1 25835-0 [HIV 1 RNA [Presence] in Serum or Plasma by NAA with probe detection, firth]: nCase: 44 | nCon: 17616, corr p-val: 0.591, uncorr p-val: 0.341, OR: 0.66 | model: dis_status ~ 0.003[0.0e+00] + (0.660 * mod_ant[0.341]) + (1.007 * male[0.983]) + (20.497 * sex2[0.154]), glm_warn [False]: nan log10 trans: False | Notes: n=17660 | DoF=3 | n iters: full : 1.00e+01, null : 9.00e+00 | Conv at last: LL change : 1.98e-10, max abs score : 1.20e-06, beta change : 8.85e-06 | Log Likes: full : -3.04e+02, null : -3.06e+02 | Method: Penalized ML | control: maxit : 2500, maxhs : 0, maxstep : 5, lconv : 1e-05, gconv : 1e-05, xconv : 1e-05, collapse : TRUE, fit : NR, call : logistf.control(maxit = n_iter) | mod control: tau : 0.5, terms.fit : NULL, call : logistf.mod.control() dtype: object	32048 18396-2 [HIV 1 p24 Ag [Presence] in Serum or Plasma by Immunoassay, firth]: nCase: 183 | nCon: 92038, corr p-val: 0.549, uncorr p-val: 0.291, OR: 2.75 | model: dis_status ~ 0.002[0.0e+00] + (2.750 * mod_ant[0.291]) + (1.416 * male[0.020]) + (34.025 * sex2[0.112]), glm_warn [False]: nan log10 trans: False | Notes: n=92221 | DoF=3 | n iters: full : 1.00e+01, null : 1.00e+01 | Conv at last: LL change : -2.05e-12, max abs score : 1.61e-08, beta change : 1.55e-07 | Log Likes: full : -1.31e+03, null : -1.32e+03 | Method: Penalized ML | control: maxit : 2500, maxhs : 0, maxstep : 5, lconv : 1e-05, gconv : 1e-05, xconv : 1e-05, collapse : TRUE, fit : NR, call : logistf.control(maxit = n_iter) | mod control: tau : 0.5, terms.fit : NULL, call : logistf.mod.control() 32049 24012-7 [HIV 1 Ag [Presence] in Serum, firth]: nCase: 105 | nCon: 33861, corr p-val: 0.71, uncorr p-val: 0.531, OR: 2.837 | model: dis_status ~ 0.003[0.0e+00] + (2.837 * mod_ant[0.531]) + (0.936 * male[0.737]) + (103.339 * sex2[0.062]), glm_warn [False]: nan log10 trans: False | Notes: n=33966 | DoF=3 | n iters: full : 9.00e+00, null : 9.00e+00 | Conv at last: LL change : 3.63e-11, max abs score : 1.81e-07, beta change : 4.04e-06 | Log Likes: full : -7.09e+02, null : -7.11e+02 | Method: Penalized ML | control: maxit : 2500, maxhs : 0, maxstep : 5, lconv : 1e-05, gconv : 1e-05, xconv : 1e-05, collapse : TRUE, fit : NR, call : logistf.control(maxit = n_iter) | mod control: tau : 0.5, terms.fit : NULL, call : logistf.mod.control() 32051 29893-5 [HIV 1 Ab [Presence] in Serum or Plasma by Immunoassay, glm]: nCase: 216 | nCon: 93657, corr p-val: 0.684, uncorr p-val: 0.442, OR: 1.232 | model: dis_status ~ 0.002[0.0e+00] + (1.232 * mod_ant[0.442]) + (1.461 * male[0.006]) + (8.1e-05 * sex2[0.969]), glm_warn [False]: nan log10 trans: False | Notes: nan 32052 5221-7 [HIV 1 Ab [Presence] in Serum or Plasma by Immunoblot, glm]: nCase: 26 | nCon: 6254, corr p-val: 0.937, uncorr p-val: 0.917, OR: 1.046 | model: dis_status ~ 0.003[5.8e-45] + (1.046 * mod_ant[0.917]) + (1.263 * male[0.600]) + (1.3e-04 * sex2[0.992]), glm_warn [False]: nan log10 trans: False | Notes: nan 32054 7917-8 [HIV 1 Ab [Presence] in Serum, firth]: nCase: 69 | nCon: 26252, corr p-val: 0.991, uncorr p-val: 0.991, OR: 1.016 | model: dis_status ~ 0.002[0.0e+00] + (1.016 * mod_ant[0.991]) + (1.289 * male[0.324]) + (9.712 * sex2[0.249]), glm_warn [False]: nan log10 trans: False | Notes: n=26321 | DoF=3 | n iters: full : 1.30e+01, null : 9.00e+00 | Conv at last: LL change : 1.21e-11, max abs score : 5.06e-07, beta change : 5.15e-06 | Log Likes: full : -4.76e+02, null : -4.77e+02 | Method: Penalized ML | control: maxit : 2500, maxhs : 0, maxstep : 5, lconv : 1e-05, gconv : 1e-05, xconv : 1e-05, collapse : TRUE, fit : NR, call : logistf.control(maxit = n_iter) | mod control: tau : 0.5, terms.fit : NULL, call : logistf.mod.control() dtype: object	False				False				virus	Retroviridae		Lentivirus
peptic ulcer, site unspecified	K27	HPV-16	L1	No	unk	did_not_attempt	0.9404954669523808		0.912		[0.411-2.022]		28	9401						age, tdi_quant, tobac		all		0		dis_status ~ 5.1e-05[1.3e-06] + (0.912 * mod_ant[0.821]) + (1.803 * age[0.025]) + (0.636 * tdi_quant1[0.391]) + (1.772 * tdi_quant2[0.309]) + (1.123 * tobac1[0.799]) + (3.096 * tobac2[0.023]) + (6.192 * tobac3[0.087])		1.55	1.57	0.46	0.47	1.65	1.6					70.65	67.45			0.820601935		age, tdi_quant, tobac	age : 2.52e-02, tdi_quant1 : 3.91e-01, tdi_quant2 : 3.09e-01, tobac1 : 7.99e-01, tobac2 : 2.32e-02, tobac3 : 8.71e-02	age: 1.803 [1.076-3.022], tdi_quant1: 0.636 [0.226-1.791], tdi_quant2: 1.772 [0.589-5.332], tobac1: 1.123 [0.461-2.736], tobac2: 3.096 [1.167-8.216], tobac3: 6.192 [0.767-49.993]					32056 30167-1 [Human papilloma virus 16+18+31+33+35+39+45+51+52+56+58+59+68 DNA [Presence] in Cervix by Probe with signal amplification, glm]: nCase: 1211 | nCon: 518916, corr p-val: 0.75, uncorr p-val: 0.6, OR: 1.053 | model: dis_status ~ 3.3e-04[0.0e+00] + (1.053 * mod_ant[0.600]) + (1.455 * age[2.9e-63]), glm_warn [False]: nan log10 trans: False | Notes: nan 32057 49896-4 [Human papilloma virus 16+18+31+33+35+39+45+51+52+56+58+59+68 DNA [Presence] in Specimen by NAA with probe detection, glm]: nCase: 626 | nCon: 144089, corr p-val: 0.467, uncorr p-val: 0.212, OR: 1.198 | model: dis_status ~ 9.0e-04[0.0e+00] + (1.198 * mod_ant[0.212]) + (1.325 * age[2.3e-21]), glm_warn [False]: nan log10 trans: False | Notes: nan 32058 59263-4 [Human papilloma virus 16 DNA [Presence] in Cervix by Probe with signal amplification, firth]: nCase: 41 | nCon: 51941, corr p-val: 0.289, uncorr p-val: 0.091, OR: 2.597 | model: dis_status ~ 2.4e-04[0.0e+00] + (2.597 * mod_ant[0.091]) + (1.264 * age[0.060]), glm_warn [False]: nan log10 trans: False | Notes: n=51982 | DoF=2 | n iters: full : 1.10e+01, null : 9.00e+00 | Conv at last: LL change : 2.77e-10, max abs score : 1.50e-07, beta change : 4.75e-07 | Log Likes: full : -3.27e+02, null : -3.30e+02 | Method: Penalized ML | control: maxit : 2500, maxhs : 0, maxstep : 5, lconv : 1e-05, gconv : 1e-05, xconv : 1e-05, collapse : TRUE, fit : NR, call : logistf.control(maxit = n_iter) | mod control: tau : 0.5, terms.fit : NULL, call : logistf.mod.control() 32059 59420-0 [Human papilloma virus 16+18+31+33+35+39+45+51+52+56+58+59+66+68 DNA [Presence] in Cervix by Probe with signal amplification, glm]: nCase: 296 | nCon: 198869, corr p-val: 0.06, uncorr p-val: 9.04e-03, OR: 1.629 | model: dis_status ~ 2.3e-04[1.7e-231] + (1.629 * mod_ant[0.009]) + (1.434 * age[1.4e-14]), glm_warn [False]: nan log10 trans: False | Notes: nan 32060 61372-9 [Human papilloma virus 16 DNA [Presence] in Specimen by NAA with probe detection, glm]: nCase: 883 | nCon: 254277, corr p-val: 0.018, uncorr p-val: 2.00e-03, OR: 1.815 | model: dis_status ~ 5.4e-04[0.0e+00] + (1.815 * mod_ant[0.002]) + (1.432 * age[4.6e-43]), glm_warn [False]: nan log10 trans: False | Notes: nan 32061 70061-7 [Human papilloma virus 16 and 18 DNA [Presence] in Specimen by NAA with probe detection, firth]: nCase: 18 | nCon: 37129, corr p-val: 0.289, uncorr p-val: 0.092, OR: 2.749 | model: dis_status ~ 5.4e-05[0.0e+00] + (2.749 * mod_ant[0.092]) + (1.517 * age[0.036]), glm_warn [False]: nan log10 trans: False | Notes: n=37147 | DoF=2 | n iters: full : 1.20e+01, null : 1.00e+01 | Conv at last: LL change : -4.70e-11, max abs score : 8.52e-07, beta change : 3.15e-06 | Log Likes: full : -1.49e+02, null : -1.52e+02 | Method: Penalized ML | control: maxit : 2500, maxhs : 0, maxstep : 5, lconv : 1e-05, gconv : 1e-05, xconv : 1e-05, collapse : TRUE, fit : NR, call : logistf.control(maxit = n_iter) | mod control: tau : 0.5, terms.fit : NULL, call : logistf.mod.control() 32062 77399-4 [Human papilloma virus 16 DNA [Presence] in Cervix by NAA with probe detection, firth]: nCase: 27 | nCon: 21975, corr p-val: 0.591, uncorr p-val: 0.333, OR: 2.53 | model: dis_status ~ 4.0e-04[0.0e+00] + (2.530 * mod_ant[0.333]) + (1.275 * age[0.130]), glm_warn [False]: nan log10 trans: False | Notes: n=22002 | DoF=2 | n iters: full : 1.10e+01, null : 9.00e+00 | Conv at last: LL change : -3.89e-12, max abs score : 1.93e-07, beta change : 5.28e-07 | Log Likes: full : -2.03e+02, null : -2.05e+02 | Method: Penalized ML | control: maxit : 2500, maxhs : 0, maxstep : 5, lconv : 1e-05, gconv : 1e-05, xconv : 1e-05, collapse : TRUE, fit : NR, call : logistf.control(maxit = n_iter) | mod control: tau : 0.5, terms.fit : NULL, call : logistf.mod.control() 32063 82675-0 [Human papilloma virus 16+18+31+33+35+39+45+51+52+56+58+59+66+68 DNA [Presence] in Cervix by NAA with probe detection, firth]: nCase: 27 | nCon: 20853, corr p-val: 0.634, uncorr p-val: 0.381, OR: 1.616 | model: dis_status ~ 5.3e-04[0.0e+00] + (1.616 * mod_ant[0.381]) + (1.204 * age[0.248]), glm_warn [False]: nan log10 trans: False | Notes: n=20880 | DoF=2 | n iters: full : 1.00e+01, null : 9.00e+00 | Conv at last: LL change : 1.76e-11, max abs score : 2.47e-06, beta change : 7.41e-06 | Log Likes: full : -2.02e+02, null : -2.03e+02 | Method: Penalized ML | control: maxit : 2500, maxhs : 0, maxstep : 5, lconv : 1e-05, gconv : 1e-05, xconv : 1e-05, collapse : TRUE, fit : NR, call : logistf.control(maxit = n_iter) | mod control: tau : 0.5, terms.fit : NULL, call : logistf.mod.control() dtype: object	False				False				virus	Papillomaviridae		Alphapapillomavirus 9
peptic ulcer, site unspecified	K27	HPV-18	L1	No	unk	did_not_attempt	0.8711392406315789		1.51		[0.629-3.625]		28	9401						tdi_quant		all		0		dis_status ~ 0.002[2.9e-14] + (1.510 * mod_ant[0.357]) + (0.646 * tdi_quant1[0.407]) + (1.958 * tdi_quant2[0.222])		1.62	1.53	0.42	0.45	1.64	1.57					70.65	67.45			0.35665936		tdi_quant	tdi_quant1 : 4.07e-01, tdi_quant2 : 2.22e-01	tdi_quant1: 0.646 [0.23-1.814], tdi_quant2: 1.958 [0.667-5.747]				0 75694-0 [Human papilloma virus 18+45 E6+E7 mRNA [Presence] in Cervix by NAA with probe detection, firth]: nCase: 24 | nCon: 20519, corr p-val: 0.078, uncorr p-val: 0.012, OR: 4.016 | model: dis_status ~ 0.001[0.0e+00] + (4.016 * mod_ant[0.012]), glm_warn [False]: nan log10 trans: False | Notes: n=20543 | DoF=1 | n iters: full : 1.00e+01, null : 1.00e+01 | Conv at last: LL change : 9.29e-12, max abs score : 7.88e-12, beta change : 9.00e-07 | Log Likes: full : -1.81e+02, null : -1.84e+02 | Method: Penalized ML | control: maxit : 2500, maxhs : 0, maxstep : 5, lconv : 1e-05, gconv : 1e-05, xconv : 1e-05, collapse : TRUE, fit : NR, call : logistf.control(maxit = n_iter) | mod control: tau : 0.5, terms.fit : NULL, call : logistf.mod.control() 1 59420-0 [Human papilloma virus 16+18+31+33+35+39+45+51+52+56+58+59+66+68 DNA [Presence] in Cervix by Probe with signal amplification, glm]: nCase: 296 | nCon: 198899, corr p-val: 0.395, uncorr p-val: 0.159, OR: 1.298 | model: dis_status ~ 0.001[0.0e+00] + (1.298 * mod_ant[0.159]), glm_warn [False]: nan log10 trans: False | Notes: nan 2 70061-7 [Human papilloma virus 16 and 18 DNA [Presence] in Specimen by NAA with probe detection, firth]: nCase: 18 | nCon: 37134, corr p-val: 0.395, uncorr p-val: 0.161, OR: 2.264 | model: dis_status ~ 4.4e-04[0.0e+00] + (2.264 * mod_ant[0.161]), glm_warn [False]: nan log10 trans: False | Notes: n=37152 | DoF=1 | n iters: full : 1.10e+01, null : 1.10e+01 | Conv at last: LL change : -1.28e-12, max abs score : 1.54e-13, beta change : 1.44e-07 | Log Likes: full : -1.53e+02, null : -1.54e+02 | Method: Penalized ML | control: maxit : 2500, maxhs : 0, maxstep : 5, lconv : 1e-05, gconv : 1e-05, xconv : 1e-05, collapse : TRUE, fit : NR, call : logistf.control(maxit = n_iter) | mod control: tau : 0.5, terms.fit : NULL, call : logistf.mod.control() 3 82675-0 [Human papilloma virus 16+18+31+33+35+39+45+51+52+56+58+59+66+68 DNA [Presence] in Cervix by NAA with probe detection, firth]: nCase: 27 | nCon: 20859, corr p-val: 0.685, uncorr p-val: 0.46, OR: 1.489 | model: dis_status ~ 0.001[0.0e+00] + (1.489 * mod_ant[0.460]), glm_warn [False]: nan log10 trans: False | Notes: n=20886 | DoF=1 | n iters: full : 1.00e+01, null : 1.00e+01 | Conv at last: LL change : 8.53e-14, max abs score : 6.75e-14, beta change : 7.77e-08 | Log Likes: full : -2.04e+02, null : -2.04e+02 | Method: Penalized ML | control: maxit : 2500, maxhs : 0, maxstep : 5, lconv : 1e-05, gconv : 1e-05, xconv : 1e-05, collapse : TRUE, fit : NR, call : logistf.control(maxit = n_iter) | mod control: tau : 0.5, terms.fit : NULL, call : logistf.mod.control() 4 77400-0 [Human papilloma virus 18 DNA [Presence] in Cervix by NAA with probe detection, firth]: nCase: 26 | nCon: 20546, corr p-val: 0.708, uncorr p-val: 0.524, OR: 2.907 | model: dis_status ~ 0.001[0.0e+00] + (2.907 * mod_ant[0.524]), glm_warn [False]: nan log10 trans: False | Notes: n=20572 | DoF=1 | n iters: full : 1.00e+01, null : 1.00e+01 | Conv at last: LL change : 6.82e-13, max abs score : 3.92e-14, beta change : 6.07e-08 | Log Likes: full : -1.99e+02, null : -1.99e+02 | Method: Penalized ML | control: maxit : 2500, maxhs : 0, maxstep : 5, lconv : 1e-05, gconv : 1e-05, xconv : 1e-05, collapse : TRUE, fit : NR, call : logistf.control(maxit = n_iter) | mod control: tau : 0.5, terms.fit : NULL, call : logistf.mod.control() 5 17401-1 [Human papilloma virus 18 Ag [Presence] in Specimen, firth]: nCase: 49 | nCon: 34103, corr p-val: 0.843, uncorr p-val: 0.727, OR: 1.717 | model: dis_status ~ 0.001[0.0e+00] + (1.717 * mod_ant[0.727]), glm_warn [False]: nan log10 trans: False | Notes: n=34152 | DoF=1 | n iters: full : 1.00e+01, null : 1.00e+01 | Conv at last: LL change : -7.39e-13, max abs score : 7.27e-15, beta change : 1.39e-08 | Log Likes: full : -3.68e+02, null : -3.68e+02 | Method: Penalized ML | control: maxit : 2500, maxhs : 0, maxstep : 5, lconv : 1e-05, gconv : 1e-05, xconv : 1e-05, collapse : TRUE, fit : NR, call : logistf.control(maxit = n_iter) | mod control: tau : 0.5, terms.fit : NULL, call : logistf.mod.control() dtype: object	32065 30167-1 [Human papilloma virus 16+18+31+33+35+39+45+51+52+56+58+59+68 DNA [Presence] in Cervix by Probe with signal amplification, glm]: nCase: 1213 | nCon: 519248, corr p-val: 0.224, uncorr p-val: 0.062, OR: 0.835 | model: dis_status ~ 0.002[0.0e+00] + (0.835 * mod_ant[0.062]), glm_warn [False]: nan log10 trans: False | Notes: nan 32066 49896-4 [Human papilloma virus 16+18+31+33+35+39+45+51+52+56+58+59+68 DNA [Presence] in Specimen by NAA with probe detection, glm]: nCase: 631 | nCon: 144576, corr p-val: 0.849, uncorr p-val: 0.766, OR: 0.959 | model: dis_status ~ 0.004[0.0e+00] + (0.959 * mod_ant[0.766]), glm_warn [False]: nan log10 trans: False | Notes: nan 32067 59264-2 [Human papilloma virus 18 DNA [Presence] in Cervix by Probe with signal amplification, firth]: nCase: 33 | nCon: 42093, corr p-val: 0.909, uncorr p-val: 0.859, OR: 0.784 | model: dis_status ~ 8.1e-04[0.0e+00] + (0.784 * mod_ant[0.859]), glm_warn [False]: nan log10 trans: False | Notes: n=42126 | DoF=1 | n iters: full : 1.10e+01, null : 1.00e+01 | Conv at last: LL change : -3.30e-12, max abs score : 7.11e-15, beta change : 1.35e-09 | Log Likes: full : -2.67e+02, null : -2.67e+02 | Method: Penalized ML | control: maxit : 2500, maxhs : 0, maxstep : 5, lconv : 1e-05, gconv : 1e-05, xconv : 1e-05, collapse : TRUE, fit : NR, call : logistf.control(maxit = n_iter) | mod control: tau : 0.5, terms.fit : NULL, call : logistf.mod.control() dtype: object	False				False				virus	Papillomaviridae		Alphapapillomavirus 7
peptic ulcer, site unspecified	K27	H. pylori	GroEL	Yes	Tier 2	replicated	0.089852356	5.607466881359019e-138	1.604	3.682	[1.188-2.165]	[3.326-4.075]	28	9401	2032	114548	17780-8	Helicobacter pylori Ag [Presence] in Stool by Immunoassay	glm	sex, age, tdi_quant	sex, age	all	all	0	0	dis_status ~ 2.3e-05[2.8e-08] + (1.604 * mod_ant[0.002]) + (2.883 * male[0.012]) + (1.636 * age[0.057]) + (0.631 * tdi_quant1[0.383]) + (1.724 * tdi_quant2[0.327])	dis_status ~ 0.003[0.0e+00] + (3.682 * mod_ant[9.4e-140]) + (1.324 * male[5.7e-10]) + (1.4e-04 * sex2[0.920]) + (1.329 * age[8.2e-126])	2.51	1.62	1.27	1.21	2.56	1.32	104232	10316	1496	536	70.65	67.45	58.3	47.11	0.002042099	9.42431408631768e-140	sex, age, tdi_quant, tobac, alc	sex1 : 1.17e-02, age : 5.70e-02, tdi_quant1 : 3.83e-01, tdi_quant2 : 3.27e-01	sex1: 2.883 [1.266-6.568], age: 1.636 [0.985-2.718], tdi_quant1: 0.631 [0.224-1.777], tdi_quant2: 1.724 [0.58-5.123]	sex1 : 5.65e-10, sex2 : 9.20e-01, age : 8.23e-126	sex1: 1.324 [1.212-1.447], sex2: 1.4e-04 [2.89e-79-7.15e+70], age: 1.329 [1.299-1.361]		0 17859-0 [Helicobacter pylori IgG Ab [Presence] in Serum or Plasma by Immunoassay, glm]: nCase: 1622 | nCon: 36440, corr p-val: 5.41e-52, uncorr p-val: 2.27e-53, OR: 2.211 | model: dis_status ~ 0.006[0.0e+00] + (2.211 * mod_ant[2.3e-53]) + (1.261 * male[8.2e-06]) + (2.2e-04 * sex2[0.944]) + (1.328 * age[4.0e-68]), glm_warn [False]: nan log10 trans: False | Notes: nan 1 80373-4 [Helicobacter pylori Ag [Presence] in Stool by Rapid immunoassay, glm]: nCase: 313 | nCon: 23898, corr p-val: 6.11e-49, uncorr p-val: 3.08e-50, OR: 7.269 | model: dis_status ~ 0.001[9.2e-211] + (7.269 * mod_ant[3.1e-50]) + (1.393 * male[0.004]) + (7.1e-04 * sex2[0.975]) + (1.482 * age[1.1e-31]), glm_warn [False]: nan log10 trans: False | Notes: nan 2 31843-6 [Helicobacter pylori Ag [Presence] in Stool, glm]: nCase: 178 | nCon: 23296, corr p-val: 1.06e-09, uncorr p-val: 7.10e-11, OR: 3.34 | model: dis_status ~ 0.002[3.9e-120] + (3.340 * mod_ant[7.1e-11]) + (1.216 * male[0.203]) + (6.5e-05 * sex2[0.978]) + (1.180 * age[4.0e-05]), glm_warn [False]: nan log10 trans: False | Notes: nan 3 22310-7 [Helicobacter pylori Ab [Presence] in Serum, glm]: nCase: 389 | nCon: 48447, corr p-val: 0.206, uncorr p-val: 0.053, OR: 1.334 | model: dis_status ~ 0.001[1.4e-211] + (1.334 * mod_ant[0.053]) + (0.821 * male[0.064]) + (1.368 * age[5.4e-24]), glm_warn [False]: nan log10 trans: False | Notes: nan 4 16126-5 [Helicobacter pylori IgG Ab [Presence] in Serum, glm]: nCase: 56 | nCon: 4573, corr p-val: 0.859, uncorr p-val: 0.786, OR: 1.105 | model: dis_status ~ 0.002[5.6e-38] + (1.105 * mod_ant[0.786]) + (1.244 * male[0.422]) + (2.2e-05 * sex2[0.988]) + (1.347 * age[5.4e-05]), glm_warn [False]: nan log10 trans: False | Notes: nan dtype: object	32021 46987-4 [Helicobacter pylori IgM Ab [Presence] in Serum by Immunoassay, firth]: nCase: 77 | nCon: 3748, corr p-val: 0.339, uncorr p-val: 0.125, OR: 0.344 | model: dis_status ~ 0.002[0.0e+00] + (0.344 * mod_ant[0.125]) + (1.466 * male[0.099]) + (1.400 * age[1.2e-06]), glm_warn [False]: nan log10 trans: False | Notes: n=3825 | DoF=3 | n iters: full : 8.00e+00, null : 6.00e+00 | Conv at last: LL change : 1.53e-12, max abs score : 3.95e-07, beta change : 1.45e-06 | Log Likes: full : -3.54e+02, null : -3.70e+02 | Method: Penalized ML | control: maxit : 2500, maxhs : 0, maxstep : 5, lconv : 1e-05, gconv : 1e-05, xconv : 1e-05, collapse : TRUE, fit : NR, call : logistf.control(maxit = n_iter) | mod control: tau : 0.5, terms.fit : NULL, call : logistf.mod.control() dtype: object	False		0		False		0		bacteria	Helicobacteraceae		H. pylori
peptic ulcer, site unspecified	K27	HSV-1	IgG	No	unk	did_not_attempt	0.9404954669523808		1.152		[0.728-1.823]		28	9401						age, tdi_quant, tobac		all		0		dis_status ~ 3.1e-05[2.4e-07] + (1.152 * mod_ant[0.545]) + (1.790 * age[0.027]) + (0.627 * tdi_quant1[0.378]) + (1.706 * tdi_quant2[0.344]) + (1.109 * tobac1[0.819]) + (3.035 * tobac2[0.026]) + (5.861 * tobac3[0.098])		3.18	3	0.95	0.9	3.66	3.47					70.65	67.45			0.545125291		age, tdi_quant, tobac, alc	age : 2.74e-02, tdi_quant1 : 3.78e-01, tdi_quant2 : 3.44e-01, tobac1 : 8.19e-01, tobac2 : 2.56e-02, tobac3 : 9.81e-02	age: 1.790 [1.067-3.002], tdi_quant1: 0.627 [0.223-1.768], tdi_quant2: 1.706 [0.564-5.160], tobac1: 1.109 [0.455-2.705], tobac2: 3.035 [1.145-8.045], tobac3: 5.861 [0.721-47.637]				0 82190-0 [Herpes simplex virus 1 DNA [Presence] in Cerebral spinal fluid by NAA with non-probe detection, firth]: nCase: 61 | nCon: 21207, corr p-val: 0.301, uncorr p-val: 0.101, OR: 5.68 | model: dis_status ~ 8.5e-04[0.0e+00] + (5.680 * mod_ant[0.101]) + (1.274 * age[7.6e-06]), glm_warn [False]: nan log10 trans: False | Notes: n=21268 | DoF=2 | n iters: full : 1.00e+01, null : 8.00e+00 | Conv at last: LL change : 8.93e-11, max abs score : 1.42e-07, beta change : 1.76e-07 | Log Likes: full : -4.02e+02, null : -4.14e+02 | Method: Penalized ML | control: maxit : 2500, maxhs : 0, maxstep : 5, lconv : 1e-05, gconv : 1e-05, xconv : 1e-05, collapse : TRUE, fit : NR, call : logistf.control(maxit = n_iter) | mod control: tau : 0.5, terms.fit : NULL, call : logistf.mod.control() 1 16130-7 [Herpes simplex virus 1 DNA [Presence] in Specimen by NAA with probe detection, glm]: nCase: 319 | nCon: 99495, corr p-val: 0.395, uncorr p-val: 0.163, OR: 1.239 | model: dis_status ~ 5.5e-04[0.0e+00] + (1.239 * mod_ant[0.163]) + (1.409 * age[9.8e-32]), glm_warn [False]: nan log10 trans: False | Notes: nan dtype: object	32075 16952-4 [Herpes simplex virus 1 DNA [Presence] in Cerebral spinal fluid by NAA with probe detection, glm]: nCase: 82 | nCon: 21296, corr p-val: 0.75, uncorr p-val: 0.605, OR: 0.814 | model: dis_status ~ 0.001[1.9e-93] + (0.814 * mod_ant[0.605]) + (1.254 * age[2.7e-05]), glm_warn [False]: nan log10 trans: False | Notes: nan 32076 17850-9 [Herpes simplex virus 1 IgG Ab [Presence] in Serum, glm]: nCase: 32 | nCon: 9963, corr p-val: 0.684, uncorr p-val: 0.454, OR: 0.762 | model: dis_status ~ 4.1e-04[8.5e-38] + (0.762 * mod_ant[0.454]) + (1.586 * age[3.8e-05]), glm_warn [False]: nan log10 trans: False | Notes: nan 32077 40466-5 [Herpes simplex virus 1 IgM Ab [Presence] in Serum by Immunofluorescence, firth]: nCase: 36 | nCon: 12428, corr p-val: 0.684, uncorr p-val: 0.453, OR: 0.4 | model: dis_status ~ 7.0e-04[0.0e+00] + (0.400 * mod_ant[0.453]) + (1.371 * age[7.0e-04]), glm_warn [False]: nan log10 trans: False | Notes: n=12464 | DoF=2 | n iters: full : 1.00e+01, null : 8.00e+00 | Conv at last: LL change : 1.56e-11, max abs score : 1.75e-07, beta change : 3.31e-07 | Log Likes: full : -2.36e+02, null : -2.42e+02 | Method: Penalized ML | control: maxit : 2500, maxhs : 0, maxstep : 5, lconv : 1e-05, gconv : 1e-05, xconv : 1e-05, collapse : TRUE, fit : NR, call : logistf.control(maxit = n_iter) | mod control: tau : 0.5, terms.fit : NULL, call : logistf.mod.control() dtype: object	False				False				virus	Herpesviridae	Alphaherpesvirinae	alphaherpesvirus 1
peptic ulcer, site unspecified	K27	HSV-2	IgG	No	unk	did_not_attempt	0.9404954669523808		1.18		[0.744-1.872]		28	9401						age, tdi_quant, tobac		all		0		dis_status ~ 3.2e-05[1.6e-07] + (1.180 * mod_ant[0.481]) + (1.820 * age[0.023]) + (0.632 * tdi_quant1[0.386]) + (1.707 * tdi_quant2[0.343]) + (1.112 * tobac1[0.815]) + (3.013 * tobac2[0.027]) + (6.078 * tobac3[0.090])		1.73	1.59	0.77	0.77	1.48	1.51					70.65	67.45			0.481445961		age, tdi_quant, tobac	age : 2.30e-02, tdi_quant1 : 3.86e-01, tdi_quant2 : 3.43e-01, tobac1 : 8.15e-01, tobac2 : 2.67e-02, tobac3 : 9.05e-02	age: 1.820 [1.086-3.049], tdi_quant1: 0.632 [0.225-1.781], tdi_quant2: 1.707 [0.565-5.161], tobac1: 1.112 [0.456-2.710], tobac2: 3.013 [1.136-7.995], tobac3: 6.078 [0.752-49.115]				0 17851-7 [Herpes simplex virus 2 IgG Ab [Presence] in Serum, glm]: nCase: 29 | nCon: 9850, corr p-val: 0.692, uncorr p-val: 0.483, OR: 1.343 | model: dis_status ~ 4.9e-04[2.0e-33] + (1.343 * mod_ant[0.483]) + (1.446 * age[0.002]), glm_warn [False]: nan log10 trans: False | Notes: nan 1 82191-8 [Herpes simplex virus 2 DNA [Presence] in Cerebral spinal fluid by NAA with non-probe detection, firth]: nCase: 62 | nCon: 21390, corr p-val: 0.909, uncorr p-val: 0.863, OR: 1.29 | model: dis_status ~ 8.9e-04[0.0e+00] + (1.290 * mod_ant[0.863]) + (1.269 * age[8.7e-06]), glm_warn [False]: nan log10 trans: False | Notes: n=21452 | DoF=2 | n iters: full : 9.00e+00, null : 8.00e+00 | Conv at last: LL change : 3.51e-10, max abs score : 6.33e-06, beta change : 8.34e-06 | Log Likes: full : -4.10e+02, null : -4.20e+02 | Method: Penalized ML | control: maxit : 2500, maxhs : 0, maxstep : 5, lconv : 1e-05, gconv : 1e-05, xconv : 1e-05, collapse : TRUE, fit : NR, call : logistf.control(maxit = n_iter) | mod control: tau : 0.5, terms.fit : NULL, call : logistf.mod.control() dtype: object	32080 16131-5 [Herpes simplex virus 2 DNA [Presence] in Specimen by NAA with probe detection, glm]: nCase: 398 | nCon: 113637, corr p-val: 0.937, uncorr p-val: 0.92, OR: 0.985 | model: dis_status ~ 6.8e-04[0.0e+00] + (0.985 * mod_ant[0.920]) + (1.387 * age[2.1e-35]), glm_warn [False]: nan log10 trans: False | Notes: nan 32081 16960-7 [Herpes simplex virus 2 DNA [Presence] in Cerebral spinal fluid by NAA with probe detection, firth]: nCase: 83 | nCon: 21444, corr p-val: 0.339, uncorr p-val: 0.124, OR: 0.423 | model: dis_status ~ 0.001[0.0e+00] + (0.423 * mod_ant[0.124]) + (1.280 * age[1.8e-06]), glm_warn [False]: nan log10 trans: False | Notes: n=21527 | DoF=2 | n iters: full : 9.00e+00, null : 8.00e+00 | Conv at last: LL change : -3.10e-11, max abs score : 6.67e-07, beta change : 9.53e-07 | Log Likes: full : -5.25e+02, null : -5.38e+02 | Method: Penalized ML | control: maxit : 2500, maxhs : 0, maxstep : 5, lconv : 1e-05, gconv : 1e-05, xconv : 1e-05, collapse : TRUE, fit : NR, call : logistf.control(maxit = n_iter) | mod control: tau : 0.5, terms.fit : NULL, call : logistf.mod.control() 32084 45210-2 [Herpes simplex virus 2 IgM Ab [Presence] in Serum by Immunofluorescence, firth]: nCase: 34 | nCon: 11953, corr p-val: 0.715, uncorr p-val: 0.541, OR: 0.465 | model: dis_status ~ 6.4e-04[0.0e+00] + (0.465 * mod_ant[0.541]) + (1.388 * age[5.9e-04]), glm_warn [False]: nan log10 trans: False | Notes: n=11987 | DoF=2 | n iters: full : 1.00e+01, null : 8.00e+00 | Conv at last: LL change : 1.04e-11, max abs score : 2.89e-07, beta change : 4.74e-07 | Log Likes: full : -2.23e+02, null : -2.29e+02 | Method: Penalized ML | control: maxit : 2500, maxhs : 0, maxstep : 5, lconv : 1e-05, gconv : 1e-05, xconv : 1e-05, collapse : TRUE, fit : NR, call : logistf.control(maxit = n_iter) | mod control: tau : 0.5, terms.fit : NULL, call : logistf.mod.control() dtype: object	False				False				virus	Herpesviridae	Alphaherpesvirinae	alphaherpesvirus 2
peptic ulcer, site unspecified	K27	HTLV-1	gag	No	unk	did_not_attempt	0.9404954669523808		1.033		[0.665-1.606]		28	9401						sex, age, tdi_quant		all		0		dis_status ~ 3.4e-05[9.5e-08] + (1.033 * mod_ant[0.884]) + (3.071 * male[0.008]) + (1.736 * age[0.034]) + (0.659 * tdi_quant1[0.429]) + (2.126 * tdi_quant2[0.171])		2.04	1.94	0.69	0.86	2.21	2.13					70.65	67.45			0.88365818		sex, age, tdi_quant, tobac	sex1 : 7.52e-03, age : 3.40e-02, tdi_quant1 : 4.29e-01, tdi_quant2 : 1.71e-01	sex1: 3.071 [1.349-6.990], age: 1.736 [1.042-2.893], tdi_quant1: 0.659 [0.234-1.853], tdi_quant2: 2.126 [0.722-6.261]						False				False				virus	Retroviridae	Orthoretrovirinae	T-lymphotropic virus 1
peptic ulcer, site unspecified	K27	JCV	VP1	No	unk	did_not_attempt	0.9404954669523808		0.933		[0.504-1.724]		28	9401						sex		all		0		dis_status ~ 0.002[9.1e-14] + (0.933 * mod_ant[0.824]) + (3.210 * male[0.006])		2.53	2.53	0.62	0.6	2.41	2.5					70.65	67.45			0.824091528		sex	sex1 : 5.50e-03	sex1: 3.210 [1.409-7.313]					0 70173-0 [JC virus Ab [Presence] in Serum or Plasma by Immunoassay, glm]: nCase: 18 | nCon: 7742, corr p-val: 0.737, uncorr p-val: 0.568, OR: 1.332 | model: dis_status ~ 0.002[1.4e-48] + (1.332 * mod_ant[0.568]) + (0.950 * male[0.922]), glm_warn [False]: nan log10 trans: False | Notes: nan dtype: object	False				False				virus	Polyomaviridae		polyomavirus 2
peptic ulcer, site unspecified	K27	KSHV	LANA	No	unk	did_not_attempt	0.9404954669523808		0.91		[0.536-1.544]		28	9401						sex, tdi_quant		all		0		dis_status ~ 0.002[1.0e-25] + (0.910 * mod_ant[0.727]) + (3.154 * male[0.006]) + (0.643 * tdi_quant1[0.403]) + (1.953 * tdi_quant2[0.224])		1.11	1.12	0.73	0.69	1.16	1.2					70.65	67.45			0.727120015		sex, tdi_quant, tobac	sex1 : 6.19e-03, tdi_quant1 : 4.03e-01, tdi_quant2 : 2.24e-01	sex1: 3.154 [1.386-7.180], tdi_quant1: 0.643 [0.229-1.808], tdi_quant2: 1.953 [0.664-5.744]						False				False				virus	Herpesviridae		gammaherpesvirus 8
peptic ulcer, site unspecified	K27	MCV	VP1	No	unk	did_not_attempt	0.416629652		0.679		[0.444-1.038]		28	9401						sex		all		0		dis_status ~ 0.004[6.7e-17] + (0.679 * mod_ant[0.074]) + (3.280 * male[0.005])		2.59	2.85	0.98	0.82	2.66	3					70.65	67.45			0.073860028		sex	sex1 : 4.62e-03	sex1: 3.280 [1.442-7.460]						False				False				virus	Polyomaviridae		polyomavirus 5
peptic ulcer, site unspecified	K27	T. gondii	p22	No	unk	did_not_attempt	0.9404954669523808		0.958		[0.508-1.805]		28	9401						sex, age, tdi_quant		all		0		dis_status ~ 3.6e-05[1.7e-07] + (0.958 * mod_ant[0.893]) + (3.090 * male[0.007]) + (1.747 * age[0.031]) + (0.660 * tdi_quant1[0.430]) + (2.138 * tdi_quant2[0.168])		1.5	1.47	0.58	0.59	1.69	1.49					70.65	67.45			0.893336453		sex, age, tdi_quant, tobac	sex1 : 7.22e-03, age : 3.13e-02, tdi_quant1 : 4.30e-01, tdi_quant2 : 1.68e-01	sex1: 3.090 [1.357-7.038], age: 1.747 [1.051-2.902], tdi_quant1: 0.660 [0.235-1.855], tdi_quant2: 2.138 [0.726-6.300]				0 40677-7 [Toxoplasma gondii IgG Ab [Presence] in Serum by Immunoassay, firth]: nCase: 50 | nCon: 18350, corr p-val: 0.909, uncorr p-val: 0.86, OR: 0.924 | model: dis_status ~ 7.8e-04[0.0e+00] + (0.924 * mod_ant[0.860]) + (1.274 * male[0.402]) + (1.249 * age[0.008]), glm_warn [False]: nan log10 trans: False | Notes: n=18400 | DoF=3 | n iters: full : 1.00e+01, null : 8.00e+00 | Conv at last: LL change : -7.86e-11, max abs score : 7.22e-07, beta change : 8.28e-07 | Log Likes: full : -3.34e+02, null : -3.39e+02 | Method: Penalized ML | control: maxit : 2500, maxhs : 0, maxstep : 5, lconv : 1e-05, gconv : 1e-05, xconv : 1e-05, collapse : TRUE, fit : NR, call : logistf.control(maxit = n_iter) | mod control: tau : 0.5, terms.fit : NULL, call : logistf.mod.control() 1 29904-0 [Toxoplasma gondii DNA [Presence] in Specimen by NAA with probe detection, firth]: nCase: 24 | nCon: 4590, corr p-val: 0.937, uncorr p-val: 0.921, OR: 0.87 | model: dis_status ~ 0.006[0.0e+00] + (0.870 * mod_ant[0.921]) + (1.098 * male[0.819]) + (0.978 * age[0.845]), glm_warn [False]: nan log10 trans: False | Notes: n=4614 | DoF=3 | n iters: full : 9.00e+00, null : 8.00e+00 | Conv at last: LL change : 4.38e-12, max abs score : 1.48e-06, beta change : 1.20e-06 | Log Likes: full : -1.46e+02, null : -1.46e+02 | Method: Penalized ML | control: maxit : 2500, maxhs : 0, maxstep : 5, lconv : 1e-05, gconv : 1e-05, xconv : 1e-05, collapse : TRUE, fit : NR, call : logistf.control(maxit = n_iter) | mod control: tau : 0.5, terms.fit : NULL, call : logistf.mod.control() dtype: object	32093 40678-5 [Toxoplasma gondii IgM Ab [Presence] in Serum or Plasma by Immunoassay, firth]: nCase: 58 | nCon: 22384, corr p-val: 0.708, uncorr p-val: 0.511, OR: 1.816 | model: dis_status ~ 0.001[0.0e+00] + (1.816 * mod_ant[0.511]) + (0.892 * male[0.684]) + (125.957 * sex2[0.055]) + (1.195 * age[0.029]), glm_warn [False]: nan log10 trans: False | Notes: n=22442 | DoF=4 | n iters: full : 1.00e+01, null : 8.00e+00 | Conv at last: LL change : 9.95e-12, max abs score : 6.10e-07, beta change : 6.00e-07 | Log Likes: full : -3.96e+02, null : -4.01e+02 | Method: Penalized ML | control: maxit : 2500, maxhs : 0, maxstep : 5, lconv : 1e-05, gconv : 1e-05, xconv : 1e-05, collapse : TRUE, fit : NR, call : logistf.control(maxit = n_iter) | mod control: tau : 0.5, terms.fit : NULL, call : logistf.mod.control() dtype: object	False				False				other	Sarcocystidae	Toxoplasmatinae	T. gondii
peptic ulcer, site unspecified	K27	VZV	gE_gl	No	unk	did_not_attempt	0.9404954669523808		0.816		[0.392-1.699]		28	9401						sex, age, tobac		all		0		dis_status ~ 4.6e-05[1.6e-06] + (0.816 * mod_ant[0.586]) + (3.018 * male[0.009]) + (1.741 * age[0.037]) + (1.042 * tobac1[0.928]) + (3.180 * tobac2[0.018]) + (7.351 * tobac3[0.060])		2.71	2.72	0.59	0.51	2.67	2.72					70.65	67.45			0.586440403		sex, age, tobac	sex1 : 9.15e-03, age : 3.66e-02, tobac1 : 9.28e-01, tobac2 : 1.78e-02, tobac3 : 6.00e-02	sex1: 3.018 [1.315-6.926], age: 1.741 [1.035-2.928], tobac1: 1.042 [0.426-2.549], tobac2: 3.180 [1.222-8.279], tobac3: 7.351 [0.919-58.778]				0 11483-5 [Varicella zoster virus DNA [Presence] in Specimen by NAA with probe detection, glm]: nCase: 139 | nCon: 36811, corr p-val: 0.843, uncorr p-val: 0.74, OR: 0.901 | model: dis_status ~ 0.002[1.0e-140] + (0.901 * mod_ant[0.740]) + (1.040 * male[0.817]) + (2.0e-04 * sex2[0.978]) + (1.190 * age[3.0e-05]), glm_warn [False]: nan log10 trans: False | Notes: nan dtype: object	32095 15410-4 [Varicella zoster virus IgG Ab [Presence] in Serum by Immunoassay, glm]: nCase: 549 | nCon: 242110, corr p-val: 0.843, uncorr p-val: 0.744, OR: 1.052 | model: dis_status ~ 3.9e-04[0.0e+00] + (1.052 * mod_ant[0.744]) + (1.358 * male[9.7e-04]) + (2.5e-04 * sex2[0.950]) + (1.420 * age[8.1e-40]), glm_warn [False]: nan log10 trans: False | Notes: nan 32096 19162-7 [Varicella zoster virus IgG Ab [Presence] in Serum, glm]: nCase: 331 | nCon: 125197, corr p-val: 0.137, uncorr p-val: 0.028, OR: 1.321 | model: dis_status ~ 2.3e-04[0.0e+00] + (1.321 * mod_ant[0.028]) + (1.202 * male[0.147]) + (2.3e-05 * sex2[0.963]) + (1.619 * age[4.9e-45]), glm_warn [False]: nan log10 trans: False | Notes: nan 32098 29248-2 [Varicella zoster virus DNA [Presence] in Blood by NAA with probe detection, firth]: nCase: 21 | nCon: 1634, corr p-val: 0.532, uncorr p-val: 0.277, OR: 2.929 | model: dis_status ~ 0.020[0.0e+00] + (2.929 * mod_ant[0.277]) + (1.303 * male[0.539]) + (0.891 * age[0.265]), glm_warn [False]: nan log10 trans: False | Notes: n=1655 | DoF=3 | n iters: full : 8.00e+00, null : 7.00e+00 | Conv at last: LL change : 6.92e-11, max abs score : 7.04e-06, beta change : 4.99e-06 | Log Likes: full : -1.07e+02, null : -1.08e+02 | Method: Penalized ML | control: maxit : 2500, maxhs : 0, maxstep : 5, lconv : 1e-05, gconv : 1e-05, xconv : 1e-05, collapse : TRUE, fit : NR, call : logistf.control(maxit = n_iter) | mod control: tau : 0.5, terms.fit : NULL, call : logistf.mod.control() 32099 82188-4 [Varicella zoster virus DNA [Presence] in Cerebral spinal fluid by NAA with non-probe detection, firth]: nCase: 49 | nCon: 20208, corr p-val: 0.494, uncorr p-val: 0.25, OR: 3.087 | model: dis_status ~ 9.3e-04[0.0e+00] + (3.087 * mod_ant[0.250]) + (0.595 * male[0.072]) + (8.560 * sex2[0.266]) + (1.271 * age[6.9e-05]), glm_warn [False]: nan log10 trans: False | Notes: n=20257 | DoF=4 | n iters: full : 1.00e+01, null : 8.00e+00 | Conv at last: LL change : 2.60e-11, max abs score : 5.46e-06, beta change : 3.41e-06 | Log Likes: full : -3.29e+02, null : -3.40e+02 | Method: Penalized ML | control: maxit : 2500, maxhs : 0, maxstep : 5, lconv : 1e-05, gconv : 1e-05, xconv : 1e-05, collapse : TRUE, fit : NR, call : logistf.control(maxit = n_iter) | mod control: tau : 0.5, terms.fit : NULL, call : logistf.mod.control() dtype: object	False				False				virus	Herpesviridae		alphaherpesvirus 3
gastritis and duodenitis	K29	BKV	VP1	No	unk	did_not_attempt	0.5773084407692308		0.906		[0.788-1.042]		880	8549						bmi, age, tobac, same_sex		all		0		dis_status ~ 0.005[6.5e-29] + (0.906 * mod_ant[0.167]) + (1.338 * bmi[3.9e-05]) + (1.421 * age[2.4e-13]) + (1.228 * tobac1[0.008]) + (1.466 * tobac2[9.9e-04]) + (1.153 * tobac3[0.747]) + (1.174 * same_sex1[0.443]) + (1.254 * same_sex2[0.039])		3.35	3.4	0.5	0.48	3.48	3.54					69.6	67.24			0.166777994		bmi, age, num_in_house, tobac, num_sex_part, same_sex	bmi : 3.92e-05, age : 2.45e-13, tobac1 : 8.41e-03, tobac2 : 9.85e-04, tobac3 : 7.47e-01, same_sex1 : 4.43e-01, same_sex2 : 3.94e-02	bmi: 1.338 [1.165-1.538], age: 1.421 [1.293-1.561], tobac1: 1.228 [1.054-1.430], tobac2: 1.466 [1.167-1.840], tobac3: 1.153 [0.486-2.735], same_sex1: 1.174 [0.779-1.768], same_sex2: 1.254 [1.011-1.555]				0 63475-8 [BK virus DNA [Presence] in Blood, firth]: nCase: 34 | nCon: 1029, corr p-val: 0.768, uncorr p-val: 0.472, OR: 0.675 | model: dis_status ~ 0.086[4.8e-09] + (0.675 * mod_ant[0.472]) + (0.841 * age[0.075]), glm_warn [False]: nan log10 trans: False | Notes: n=1063 | DoF=2 | n iters: full : 7.00e+00, null : 6.00e+00 | Conv at last: LL change : 1.11e-12, max abs score : 3.70e-07, beta change : 6.34e-07 | Log Likes: full : -1.44e+02, null : -1.46e+02 | Method: Penalized ML | control: maxit : 2500, maxhs : 0, maxstep : 5, lconv : 1e-05, gconv : 1e-05, xconv : 1e-05, collapse : TRUE, fit : NR, call : logistf.control(maxit = n_iter) | mod control: tau : 0.5, terms.fit : NULL, call : logistf.mod.control() dtype: object	32101 47251-4 [BK virus DNA [Presence] in Specimen by NAA with probe detection, glm]: nCase: 39 | nCon: 1111, corr p-val: 0.063, uncorr p-val: 0.013, OR: 2.381 | model: dis_status ~ 0.049[5.4e-10] + (2.381 * mod_ant[0.013]) + (0.902 * age[0.234]), glm_warn [False]: nan log10 trans: False | Notes: nan dtype: object	False				False				virus	Polyomaviridae		polyomavirus 1
gastritis and duodenitis	K29	C. trach.	PorB	No	unk	did_not	0.15363117	0.2515489218518013	1.207	4.13	[1.025-1.422]	[0.838-12.570]	880	8549	59	5103	57288-3	Chlamydia trachomatis rRNA [Presence] in Nasopharynx by NAA with probe detection	firth	bmi, age, tdi_quant	age	all	all	0	0	dis_status ~ 0.002[8.1e-51] + (1.207 * mod_ant[0.024]) + (1.315 * bmi[1.2e-04]) + (1.479 * age[5.4e-17]) + (1.046 * tdi_quant1[0.656]) + (1.480 * tdi_quant2[0.001])	dis_status ~ 0.004[0.0e+00] + (4.130 * mod_ant[0.075]) + (1.353 * age[3.6e-04])	1.15	1.11	0.44	0.43	1.15	1.11	5049	54	57	2	69.6	67.24	37.8	30.87	0.023898182	0.0751408499517494	bmi, age, tdi_quant, num_in_house, num_sex_part, same_sex	bmi : 1.16e-04, age : 5.40e-17, tdi_quant1 : 6.56e-01, tdi_quant2 : 1.12e-03	bmi: 1.315 [1.144-1.511], age: 1.479 [1.35-1.621], tdi_quant1: 1.046 [0.858-1.275], tdi_quant2: 1.480 [1.169-1.875]	age : 3.62e-04	age: 1.353 [1.148-1.587]	n=5162 | DoF=2 | n iters: full : 8.00e+00, null : 7.00e+00 | Conv at last: LL change : -4.38e-12, max abs score : 2.41e-07, beta change : 4.27e-07 | Log Likes: full : -3.10e+02, null : -3.18e+02 | Method: Penalized ML | control: maxit : 2500, maxhs : 0, maxstep : 5, lconv : 1e-05, gconv : 1e-05, xconv : 1e-05, collapse : TRUE, fit : NR, call : logistf.control(maxit = n_iter) | mod control: tau : 0.5, terms.fit : NULL, call : logistf.mod.control()	0 53926-2 [Chlamydia trachomatis rRNA [Presence] in Vaginal fluid by NAA with probe detection, glm]: nCase: 157 | nCon: 13850, corr p-val: 0.437, uncorr p-val: 0.194, OR: 1.618 | model: dis_status ~ 0.003[3.5e-112] + (1.618 * mod_ant[0.194]) + (1.418 * age[3.2e-08]), glm_warn [False]: nan log10 trans: False | Notes: nan 1 43304-5 [Chlamydia trachomatis rRNA [Presence] in Specimen by NAA with probe detection, glm]: nCase: 12958 | nCon: 751128, corr p-val: 0.691, uncorr p-val: 0.38, OR: 1.05 | model: dis_status ~ 0.006[0.0e+00] + (1.050 * mod_ant[0.380]) + (1.344 * age[0.0e+00]), glm_warn [False]: nan log10 trans: False | Notes: nan 2 57287-5 [Chlamydia trachomatis rRNA [Presence] in Anal by NAA with probe detection, firth]: nCase: 173 | nCon: 19215, corr p-val: 0.694, uncorr p-val: 0.388, OR: 1.56 | model: dis_status ~ 0.002[0.0e+00] + (1.560 * mod_ant[0.388]) + (1.462 * age[2.1e-12]), glm_warn [False]: nan log10 trans: False | Notes: n=19388 | DoF=2 | n iters: full : 8.00e+00, null : 7.00e+00 | Conv at last: LL change : 3.46e-11, max abs score : 7.73e-08, beta change : 1.65e-07 | Log Likes: full : -9.58e+02, null : -9.83e+02 | Method: Penalized ML | control: maxit : 2500, maxhs : 0, maxstep : 5, lconv : 1e-05, gconv : 1e-05, xconv : 1e-05, collapse : TRUE, fit : NR, call : logistf.control(maxit = n_iter) | mod control: tau : 0.5, terms.fit : NULL, call : logistf.mod.control() 3 45130-2 [Chlamydia trachomatis Ab [Presence] in Body fluid, firth]: nCase: 36 | nCon: 933, corr p-val: 0.708, uncorr p-val: 0.427, OR: 2.146 | model: dis_status ~ 0.029[0.002] + (2.146 * mod_ant[0.427]) + (1.085 * age[0.775]), glm_warn [False]: nan log10 trans: False | Notes: n=969 | DoF=2 | n iters: full : 6.00e+00, null : 6.00e+00 | Conv at last: LL change : 2.48e-11, max abs score : 6.43e-07, beta change : 7.74e-06 | Log Likes: full : -1.51e+02, null : -1.51e+02 | Method: Penalized ML | control: maxit : 2500, maxhs : 0, maxstep : 5, lconv : 1e-05, gconv : 1e-05, xconv : 1e-05, collapse : TRUE, fit : NR, call : logistf.control(maxit = n_iter) | mod control: tau : 0.5, terms.fit : NULL, call : logistf.mod.control() 4 16599-3 [Chlamydia trachomatis DNA [Presence] in Blood by NAA with probe detection, glm]: nCase: 241 | nCon: 50164, corr p-val: 0.851, uncorr p-val: 0.664, OR: 1.199 | model: dis_status ~ 0.001[3.9e-184] + (1.199 * mod_ant[0.664]) + (1.437 * age[6.6e-12]), glm_warn [False]: nan log10 trans: False | Notes: nan 5 80363-5 [Chlamydia trachomatis DNA [Presence] in Anorectal by NAA with probe detection, firth]: nCase: 17 | nCon: 1740, corr p-val: 0.851, uncorr p-val: 0.665, OR: 1.481 | model: dis_status ~ 0.009[1.4e-07] + (1.481 * mod_ant[0.665]) + (1.038 * age[0.857]), glm_warn [False]: nan log10 trans: False | Notes: n=1757 | DoF=2 | n iters: full : 8.00e+00, null : 7.00e+00 | Conv at last: LL change : 7.11e-12, max abs score : 1.18e-06, beta change : 3.21e-06 | Log Likes: full : -9.27e+01, null : -9.28e+01 | Method: Penalized ML | control: maxit : 2500, maxhs : 0, maxstep : 5, lconv : 1e-05, gconv : 1e-05, xconv : 1e-05, collapse : TRUE, fit : NR, call : logistf.control(maxit = n_iter) | mod control: tau : 0.5, terms.fit : NULL, call : logistf.mod.control() dtype: object	32104 21190-4 [Chlamydia trachomatis DNA [Presence] in Cervix by NAA with probe detection, glm]: nCase: 2107 | nCon: 58914, corr p-val: 0.507, uncorr p-val: 0.254, OR: 0.825 | model: dis_status ~ 0.009[0.0e+00] + (0.825 * mod_ant[0.254]) + (1.441 * age[9.4e-85]), glm_warn [False]: nan log10 trans: False | Notes: nan 32105 21191-2 [Chlamydia trachomatis DNA [Presence] in Urethra by NAA with probe detection, firth]: nCase: 20 | nCon: 546, corr p-val: 0.849, uncorr p-val: 0.613, OR: 0.66 | model: dis_status ~ 0.017[1.6e-09] + (0.660 * mod_ant[0.613]) + (1.224 * age[0.184]), glm_warn [False]: nan log10 trans: False | Notes: n=566 | DoF=2 | n iters: full : 7.00e+00, null : 6.00e+00 | Conv at last: LL change : 1.88e-12, max abs score : 4.91e-07, beta change : 1.41e-06 | Log Likes: full : -8.17e+01, null : -8.28e+01 | Method: Penalized ML | control: maxit : 2500, maxhs : 0, maxstep : 5, lconv : 1e-05, gconv : 1e-05, xconv : 1e-05, collapse : TRUE, fit : NR, call : logistf.control(maxit = n_iter) | mod control: tau : 0.5, terms.fit : NULL, call : logistf.mod.control() 32106 21613-5 [Chlamydia trachomatis DNA [Presence] in Specimen by NAA with probe detection, glm]: nCase: 30039 | nCon: 1225755, corr p-val: 5.36e-29, uncorr p-val: 3.49e-30, OR: 0.61 | model: dis_status ~ 0.006[0.0e+00] + (0.610 * mod_ant[3.5e-30]) + (1.429 * age[0.0e+00]), glm_warn [False]: nan log10 trans: False | Notes: nan 32107 31777-6 [Chlamydia trachomatis Ag [Presence] in Specimen, glm]: nCase: 3235 | nCon: 99889, corr p-val: 1.89e-03, uncorr p-val: 2.91e-04, OR: 0.629 | model: dis_status ~ 0.008[0.0e+00] + (0.629 * mod_ant[2.9e-04]) + (1.328 * age[5.7e-104]), glm_warn [False]: nan log10 trans: False | Notes: nan 32108 42931-6 [Chlamydia trachomatis rRNA [Presence] in Urine by NAA with probe detection, glm]: nCase: 2210 | nCon: 128550, corr p-val: 0.292, uncorr p-val: 0.107, OR: 0.809 | model: dis_status ~ 0.006[0.0e+00] + (0.809 * mod_ant[0.107]) + (1.355 * age[2.6e-97]), glm_warn [False]: nan log10 trans: False | Notes: nan 32110 43404-3 [Chlamydia trachomatis DNA [Presence] in Specimen by Probe with signal amplification, glm]: nCase: 10296 | nCon: 434854, corr p-val: 1.14e-03, uncorr p-val: 1.68e-04, OR: 0.787 | model: dis_status ~ 0.007[0.0e+00] + (0.787 * mod_ant[1.7e-04]) + (1.388 * age[0.0e+00]), glm_warn [False]: nan log10 trans: False | Notes: nan 32111 45084-1 [Chlamydia trachomatis DNA [Presence] in Vaginal fluid by NAA with probe detection, glm]: nCase: 1162 | nCon: 43616, corr p-val: 0.794, uncorr p-val: 0.517, OR: 0.885 | model: dis_status ~ 0.012[0.0e+00] + (0.885 * mod_ant[0.517]) + (1.254 * age[1.2e-23]), glm_warn [False]: nan log10 trans: False | Notes: nan 32112 45090-8 [Chlamydia trachomatis DNA [Presence] in Anal by NAA with probe detection, firth]: nCase: 27 | nCon: 702, corr p-val: 0.926, uncorr p-val: 0.805, OR: 0.814 | model: dis_status ~ 0.012[0.0e+00] + (0.814 * mod_ant[0.805]) + (1.345 * age[0.028]), glm_warn [False]: nan log10 trans: False | Notes: n=729 | DoF=2 | n iters: full : 7.00e+00, null : 6.00e+00 | Conv at last: LL change : 7.05e-12, max abs score : 7.69e-07, beta change : 2.01e-06 | Log Likes: full : -1.09e+02, null : -1.12e+02 | Method: Penalized ML | control: maxit : 2500, maxhs : 0, maxstep : 5, lconv : 1e-05, gconv : 1e-05, xconv : 1e-05, collapse : TRUE, fit : NR, call : logistf.control(maxit = n_iter) | mod control: tau : 0.5, terms.fit : NULL, call : logistf.mod.control() 32114 4993-2 [Chlamydia trachomatis rRNA [Presence] in Specimen by Probe, glm]: nCase: 1810 | nCon: 48331, corr p-val: 0.225, uncorr p-val: 0.063, OR: 0.71 | model: dis_status ~ 0.007[0.0e+00] + (0.710 * mod_ant[0.063]) + (1.508 * age[1.0e-108]), glm_warn [False]: nan log10 trans: False | Notes: nan 32115 50387-0 [Chlamydia trachomatis rRNA [Presence] in Cervix by NAA with probe detection, glm]: nCase: 1505 | nCon: 102756, corr p-val: 0.025, uncorr p-val: 4.96e-03, OR: 0.441 | model: dis_status ~ 0.004[0.0e+00] + (0.441 * mod_ant[0.005]) + (1.373 * age[3.3e-49]), glm_warn [False]: nan log10 trans: False | Notes: nan 32116 53925-4 [Chlamydia trachomatis rRNA [Presence] in Urethra by NAA with probe detection, firth]: nCase: 46 | nCon: 13715, corr p-val: 0.602, uncorr p-val: 0.313, OR: 0.475 | model: dis_status ~ 7.1e-04[0.0e+00] + (0.475 * mod_ant[0.313]) + (1.717 * age[7.2e-06]), glm_warn [False]: nan log10 trans: False | Notes: n=13761 | DoF=2 | n iters: full : 9.00e+00, null : 8.00e+00 | Conv at last: LL change : 1.24e-11, max abs score : 1.67e-07, beta change : 4.21e-07 | Log Likes: full : -2.93e+02, null : -3.04e+02 | Method: Penalized ML | control: maxit : 2500, maxhs : 0, maxstep : 5, lconv : 1e-05, gconv : 1e-05, xconv : 1e-05, collapse : TRUE, fit : NR, call : logistf.control(maxit = n_iter) | mod control: tau : 0.5, terms.fit : NULL, call : logistf.mod.control() 32120 6349-5 [Chlamydia trachomatis [Presence] in Specimen by Organism specific culture, firth]: nCase: 204 | nCon: 8304, corr p-val: 0.606, uncorr p-val: 0.321, OR: 0.317 | model: dis_status ~ 0.011[0.0e+00] + (0.317 * mod_ant[0.321]) + (1.274 * age[8.9e-09]), glm_warn [False]: nan log10 trans: False | Notes: n=8508 | DoF=2 | n iters: full : 7.00e+00, null : 6.00e+00 | Conv at last: LL change : 1.67e-11, max abs score : 5.19e-08, beta change : 2.47e-06 | Log Likes: full : -9.40e+02, null : -9.57e+02 | Method: Penalized ML | control: maxit : 2500, maxhs : 0, maxstep : 5, lconv : 1e-05, gconv : 1e-05, xconv : 1e-05, collapse : TRUE, fit : NR, call : logistf.control(maxit = n_iter) | mod control: tau : 0.5, terms.fit : NULL, call : logistf.mod.control() 32121 6356-0 [Chlamydia trachomatis DNA [Presence] in Genital specimen by NAA with probe detection, glm]: nCase: 463 | nCon: 60662, corr p-val: 0.999, uncorr p-val: 0.997, OR: 0.999 | model: dis_status ~ 0.005[5.2e-257] + (0.999 * mod_ant[0.997]) + (1.114 * age[0.005]), glm_warn [False]: nan log10 trans: False | Notes: nan 32122 6357-8 [Chlamydia trachomatis DNA [Presence] in Urine by NAA with probe detection, glm]: nCase: 2724 | nCon: 241739, corr p-val: 1.93e-04, uncorr p-val: 2.63e-05, OR: 0.607 | model: dis_status ~ 0.003[0.0e+00] + (0.607 * mod_ant[2.6e-05]) + (1.353 * age[8.4e-115]), glm_warn [False]: nan log10 trans: False | Notes: nan dtype: object	False		0		False		0		bacteria	Chlamydiaceae		C. trachomatis
gastritis and duodenitis	K29	CMV	pp150_Nter	Yes	unk	replicated	0.08700178500000001	1.27443619846688e-05	1.111	1.869	[1.031-1.197]	[1.449-2.411]	880	8549	953	35763	5000-5	Cytomegalovirus DNA [Presence] in Specimen by NAA with probe detection	glm	bmi, age, tdi_quant, tobac, alc	age	all	all	0	0	dis_status ~ 0.004[2.2e-39] + (1.111 * mod_ant[0.006]) + (1.277 * bmi[6.5e-04]) + (1.432 * age[5.8e-14]) + (1.023 * tdi_quant1[0.821]) + (1.338 * tdi_quant2[0.017]) + (1.216 * tobac1[0.013]) + (1.385 * tobac2[0.006]) + (0.937 * tobac3[0.891]) + (1.400 * alc1[0.117]) + (0.738 * alc2[0.057]) + (1.304 * alc3[0.705])	dis_status ~ 0.019[0.0e+00] + (1.869 * mod_ant[1.4e-06]) + (1.061 * age[1.6e-04])	2.67	2.52	0.95	0.97	3.06	2.72	34393	1370	886	67	69.6	67.24	54.39	51.63	0.005800119	1.43279809295093e-06	bmi, age, tdi_quant, num_in_house, tobac, alc, num_sex_part	bmi : 6.50e-04, age : 5.82e-14, tdi_quant1 : 8.21e-01, tdi_quant2 : 1.74e-02, tobac1 : 1.29e-02, tobac2 : 5.64e-03, tobac3 : 8.91e-01, alc1 : 1.17e-01, alc2 : 5.68e-02, alc3 : 7.05e-01	bmi: 1.277 [1.11-1.470], age: 1.432 [1.304-1.572], tdi_quant1: 1.023 [0.839-1.248], tdi_quant2: 1.338 [1.053-1.702], tobac1: 1.216 [1.042-1.419], tobac2: 1.385 [1.10-1.744], tobac3: 0.937 [0.368-2.381], alc1: 1.400 [0.919-2.134], alc2: 0.738 [0.539-1.009], alc3: 1.304 [0.33-5.151]	age : 1.57e-04	age: 1.061 [1.029-1.095]		0 13949-3 [Cytomegalovirus IgG Ab [Presence] in Serum or Plasma by Immunoassay, glm]: nCase: 1980 | nCon: 60126, corr p-val: 0.013, uncorr p-val: 2.34e-03, OR: 1.152 | model: dis_status ~ 0.031[0.0e+00] + (1.152 * mod_ant[0.002]) + (1.000 * age[0.967]), glm_warn [False]: nan log10 trans: False | Notes: nan 1 30246-3 [Cytomegalovirus DNA [Presence] in Serum or Plasma by NAA with probe detection, glm]: nCase: 628 | nCon: 7664, corr p-val: 0.167, uncorr p-val: 0.045, OR: 1.378 | model: dis_status ~ 0.095[1.4e-150] + (1.378 * mod_ant[0.045]) + (0.963 * age[0.033]), glm_warn [False]: nan log10 trans: False | Notes: nan 2 22244-8 [Cytomegalovirus IgG Ab [Presence] in Serum or Plasma, glm]: nCase: 1314 | nCon: 38984, corr p-val: 0.311, uncorr p-val: 0.126, OR: 1.096 | model: dis_status ~ 0.019[0.0e+00] + (1.096 * mod_ant[0.126]) + (1.107 * age[1.4e-09]), glm_warn [False]: nan log10 trans: False | Notes: nan 3 49539-0 [Cytomegalovirus IgM Ab [Presence] in Serum or Plasma by Immunofluorescence, glm]: nCase: 1155 | nCon: 28470, corr p-val: 0.454, uncorr p-val: 0.21, OR: 1.193 | model: dis_status ~ 0.016[0.0e+00] + (1.193 * mod_ant[0.210]) + (1.187 * age[1.6e-20]), glm_warn [False]: nan log10 trans: False | Notes: nan 4 22239-8 [Cytomegalovirus Ab [Presence] in Serum or Plasma, glm]: nCase: 204 | nCon: 5182, corr p-val: 0.694, uncorr p-val: 0.392, OR: 1.142 | model: dis_status ~ 0.027[6.5e-37] + (1.142 * mod_ant[0.392]) + (1.049 * age[0.280]), glm_warn [False]: nan log10 trans: False | Notes: nan 5 24119-0 [Cytomegalovirus IgM Ab [Presence] in Serum or Plasma by Immunoassay, glm]: nCase: 1988 | nCon: 45487, corr p-val: 0.851, uncorr p-val: 0.657, OR: 1.047 | model: dis_status ~ 0.030[0.0e+00] + (1.047 * mod_ant[0.657]) + (1.085 * age[4.8e-13]), glm_warn [False]: nan log10 trans: False | Notes: nan 6 4996-5 [Cytomegalovirus DNA [Presence] in Blood by NAA with probe detection, firth]: nCase: 143 | nCon: 1868, corr p-val: 0.851, uncorr p-val: 0.661, OR: 1.492 | model: dis_status ~ 0.110[0.0e+00] + (1.492 * mod_ant[0.661]) + (0.938 * age[0.181]), glm_warn [False]: nan log10 trans: False | Notes: n=2011 | DoF=2 | n iters: full : 5.00e+00, null : 5.00e+00 | Conv at last: LL change : 3.20e-11, max abs score : 8.16e-07, beta change : 2.00e-06 | Log Likes: full : -5.09e+02, null : -5.10e+02 | Method: Penalized ML | control: maxit : 2500, maxhs : 0, maxstep : 5, lconv : 1e-05, gconv : 1e-05, xconv : 1e-05, collapse : TRUE, fit : NR, call : logistf.control(maxit = n_iter) | mod control: tau : 0.5, terms.fit : NULL, call : logistf.mod.control() 7 30326-3 [Cytomegalovirus DNA [Presence] in Cerebral spinal fluid by NAA with probe detection, firth]: nCase: 126 | nCon: 5352, corr p-val: 0.929, uncorr p-val: 0.835, OR: 1.369 | model: dis_status ~ 0.015[0.0e+00] + (1.369 * mod_ant[0.835]) + (1.102 * age[0.015]), glm_warn [False]: nan log10 trans: False | Notes: n=5478 | DoF=2 | n iters: full : 7.00e+00, null : 6.00e+00 | Conv at last: LL change : 3.87e-11, max abs score : 1.52e-07, beta change : 1.77e-07 | Log Likes: full : -5.92e+02, null : -5.95e+02 | Method: Penalized ML | control: maxit : 2500, maxhs : 0, maxstep : 5, lconv : 1e-05, gconv : 1e-05, xconv : 1e-05, collapse : TRUE, fit : NR, call : logistf.control(maxit = n_iter) | mod control: tau : 0.5, terms.fit : NULL, call : logistf.mod.control() dtype: object	32125 16718-9 [Cytomegalovirus Ag [Presence] in Blood, firth]: nCase: 32 | nCon: 1546, corr p-val: 0.923, uncorr p-val: 0.797, OR: 0.703 | model: dis_status ~ 0.003[0.0e+00] + (0.703 * mod_ant[0.797]) + (1.438 * age[8.4e-05]), glm_warn [False]: nan log10 trans: False | Notes: n=1578 | DoF=2 | n iters: full : 8.00e+00, null : 6.00e+00 | Conv at last: LL change : 2.87e-12, max abs score : 4.05e-07, beta change : 9.92e-07 | Log Likes: full : -1.45e+02, null : -1.53e+02 | Method: Penalized ML | control: maxit : 2500, maxhs : 0, maxstep : 5, lconv : 1e-05, gconv : 1e-05, xconv : 1e-05, collapse : TRUE, fit : NR, call : logistf.control(maxit = n_iter) | mod control: tau : 0.5, terms.fit : NULL, call : logistf.mod.control() 32130 30325-5 [Cytomegalovirus IgM Ab [Presence] in Serum or Plasma, glm]: nCase: 175 | nCon: 9511, corr p-val: 1.07e-07, uncorr p-val: 1.14e-08, OR: 0.181 | model: dis_status ~ 0.004[2.2e-50] + (0.181 * mod_ant[1.1e-08]) + (1.392 * age[9.7e-09]), glm_warn [False]: nan log10 trans: False | Notes: nan 32132 31797-4 [Cytomegalovirus Ag [Presence] in Specimen, firth]: nCase: 20 | nCon: 735, corr p-val: 0.304, uncorr p-val: 0.121, OR: 0.426 | model: dis_status ~ 0.056[9.8e-11] + (0.426 * mod_ant[0.121]) + (0.918 * age[0.427]), glm_warn [False]: nan log10 trans: False | Notes: n=755 | DoF=2 | n iters: full : 7.00e+00, null : 6.00e+00 | Conv at last: LL change : 8.43e-12, max abs score : 9.74e-07, beta change : 1.85e-06 | Log Likes: full : -8.62e+01, null : -8.79e+01 | Method: Penalized ML | control: maxit : 2500, maxhs : 0, maxstep : 5, lconv : 1e-05, gconv : 1e-05, xconv : 1e-05, collapse : TRUE, fit : NR, call : logistf.control(maxit = n_iter) | mod control: tau : 0.5, terms.fit : NULL, call : logistf.mod.control() 32136 82189-2 [Cytomegalovirus DNA [Presence] in Cerebral spinal fluid by NAA with non-probe detection, firth]: nCase: 423 | nCon: 22088, corr p-val: 0.936, uncorr p-val: 0.857, OR: 0.781 | model: dis_status ~ 0.014[0.0e+00] + (0.781 * mod_ant[0.857]) + (1.071 * age[5.2e-04]), glm_warn [False]: nan log10 trans: False | Notes: n=22511 | DoF=2 | n iters: full : 7.00e+00, null : 6.00e+00 | Conv at last: LL change : -5.43e-10, max abs score : 3.91e-08, beta change : 7.92e-08 | Log Likes: full : -2.09e+03, null : -2.09e+03 | Method: Penalized ML | control: maxit : 2500, maxhs : 0, maxstep : 5, lconv : 1e-05, gconv : 1e-05, xconv : 1e-05, collapse : TRUE, fit : NR, call : logistf.control(maxit = n_iter) | mod control: tau : 0.5, terms.fit : NULL, call : logistf.mod.control() dtype: object	False		0		False		0		virus	Herpesviridae	Betaherpesvirinae	betaherpesvirus 5
gastritis and duodenitis	K29	EBV	EA-D	No	unk	did_not_attempt	0.8830254021428571		1.042		[0.954-1.138]		880	8549						bmi, age, tdi_quant, tobac		all		0		dis_status ~ 0.003[2.0e-46] + (1.042 * mod_ant[0.362]) + (1.310 * bmi[1.5e-04]) + (1.456 * age[2.2e-15]) + (1.034 * tdi_quant1[0.740]) + (1.434 * tdi_quant2[0.003]) + (1.203 * tobac1[0.017]) + (1.381 * tobac2[0.006]) + (1.132 * tobac3[0.778])		3.03	2.99	0.79	0.81	3.25	3.24					69.6	67.24			0.362491935		bmi, age, tdi_quant, num_in_house, tobac, num_sex_part, same_sex	bmi : 1.53e-04, age : 2.17e-15, tdi_quant1 : 7.40e-01, tdi_quant2 : 3.08e-03, tobac1 : 1.74e-02, tobac2 : 5.83e-03, tobac3 : 7.78e-01	bmi: 1.310 [1.139-1.506], age: 1.456 [1.327-1.597], tdi_quant1: 1.034 [0.848-1.261], tdi_quant2: 1.434 [1.129-1.820], tobac1: 1.203 [1.033-1.402], tobac2: 1.381 [1.098-1.737], tobac3: 1.132 [0.478-2.683]				0 40751-0 [Epstein Barr virus capsid IgM Ab [Presence] in Serum by Immunofluorescence, glm]: nCase: 211 | nCon: 6162, corr p-val: 0.025, uncorr p-val: 4.94e-03, OR: 2.142 | model: dis_status ~ 0.013[1.6e-97] + (2.142 * mod_ant[0.005]) + (1.220 * age[1.7e-07]), glm_warn [False]: nan log10 trans: False | Notes: nan 1 22296-8 [Epstein Barr virus nuclear Ab [Presence] in Serum, glm]: nCase: 507 | nCon: 11473, corr p-val: 0.252, uncorr p-val: 0.077, OR: 1.236 | model: dis_status ~ 0.016[0.0e+00] + (1.236 * mod_ant[0.077]) + (1.271 * age[1.3e-28]), glm_warn [False]: nan log10 trans: False | Notes: nan 2 24114-1 [Epstein Barr virus capsid IgG Ab [Presence] in Serum by Immunoassay, glm]: nCase: 2811 | nCon: 73379, corr p-val: 0.264, uncorr p-val: 0.092, OR: 1.118 | model: dis_status ~ 0.028[0.0e+00] + (1.118 * mod_ant[0.092]) + (1.043 * age[1.5e-04]), glm_warn [False]: nan log10 trans: False | Notes: nan 3 33395-5 [Epstein Barr virus capsid Ab [Presence] in Serum, glm]: nCase: 73 | nCon: 918, corr p-val: 0.45, uncorr p-val: 0.205, OR: 1.582 | model: dis_status ~ 0.030[1.8e-24] + (1.582 * mod_ant[0.205]) + (1.197 * age[0.012]), glm_warn [False]: nan log10 trans: False | Notes: nan 4 5156-5 [Epstein Barr virus nuclear IgG Ab [Presence] in Serum by Immunoassay, glm]: nCase: 508 | nCon: 13863, corr p-val: 0.707, uncorr p-val: 0.418, OR: 1.104 | model: dis_status ~ 0.030[2.5e-179] + (1.104 * mod_ant[0.418]) + (1.026 * age[0.284]), glm_warn [False]: nan log10 trans: False | Notes: nan 5 84871-3 [Epstein Barr virus capsid p18 IgG Ab [Presence] in Serum by Rapid immunoassay, glm]: nCase: 34 | nCon: 2153, corr p-val: 0.936, uncorr p-val: 0.873, OR: 1.068 | model: dis_status ~ 0.026[5.3e-32] + (1.068 * mod_ant[0.873]) + (0.831 * age[0.063]), glm_warn [False]: nan log10 trans: False | Notes: nan dtype: object	32137 22295-0 [Epstein Barr virus early IgG Ab [Presence] in Serum, glm]: nCase: 410 | nCon: 9792, corr p-val: 0.84, uncorr p-val: 0.59, OR: 0.934 | model: dis_status ~ 0.023[7.5e-278] + (0.934 * mod_ant[0.590]) + (1.176 * age[8.0e-13]), glm_warn [False]: nan log10 trans: False | Notes: nan 32139 23858-4 [Epstein Barr virus DNA [Presence] in Cerebral spinal fluid by NAA with probe detection, firth]: nCase: 86 | nCon: 2015, corr p-val: 0.507, uncorr p-val: 0.255, OR: 0.273 | model: dis_status ~ 0.027[0.0e+00] + (0.273 * mod_ant[0.255]) + (1.092 * age[0.104]), glm_warn [False]: nan log10 trans: False | Notes: n=2101 | DoF=2 | n iters: full : 7.00e+00, null : 5.00e+00 | Conv at last: LL change : -2.67e-12, max abs score : 2.10e-08, beta change : 5.08e-07 | Log Likes: full : -3.52e+02, null : -3.54e+02 | Method: Penalized ML | control: maxit : 2500, maxhs : 0, maxstep : 5, lconv : 1e-05, gconv : 1e-05, xconv : 1e-05, collapse : TRUE, fit : NR, call : logistf.control(maxit = n_iter) | mod control: tau : 0.5, terms.fit : NULL, call : logistf.mod.control() 32141 24115-8 [Epstein Barr virus capsid IgM Ab [Presence] in Serum by Immunoassay, glm]: nCase: 1754 | nCon: 46553, corr p-val: 0.074, uncorr p-val: 0.017, OR: 0.755 | model: dis_status ~ 0.027[0.0e+00] + (0.755 * mod_ant[0.017]) + (1.073 * age[7.1e-09]), glm_warn [False]: nan log10 trans: False | Notes: nan 32142 30339-6 [Epstein Barr virus capsid IgG Ab [Presence] in Serum, glm]: nCase: 1117 | nCon: 37121, corr p-val: 0.167, uncorr p-val: 0.044, OR: 0.823 | model: dis_status ~ 0.028[0.0e+00] + (0.823 * mod_ant[0.044]) + (1.055 * age[0.002]), glm_warn [False]: nan log10 trans: False | Notes: nan 32143 30340-4 [Epstein Barr virus capsid IgM Ab [Presence] in Serum, glm]: nCase: 1368 | nCon: 37441, corr p-val: 0.072, uncorr p-val: 0.016, OR: 0.772 | model: dis_status ~ 0.030[0.0e+00] + (0.772 * mod_ant[0.016]) + (1.055 * age[3.5e-05]), glm_warn [False]: nan log10 trans: False | Notes: nan 32146 40752-8 [Epstein Barr virus early IgG Ab [Presence] in Serum by Immunoassay, glm]: nCase: 734 | nCon: 17366, corr p-val: 0.923, uncorr p-val: 0.795, OR: 0.975 | model: dis_status ~ 0.048[1.5e-221] + (0.975 * mod_ant[0.795]) + (0.976 * age[0.220]), glm_warn [False]: nan log10 trans: False | Notes: nan 32147 49178-7 [Epstein Barr virus Ab [Presence] in Serum, glm]: nCase: 392 | nCon: 53030, corr p-val: 0.704, uncorr p-val: 0.408, OR: 0.843 | model: dis_status ~ 0.003[0.0e+00] + (0.843 * mod_ant[0.408]) + (1.327 * age[3.7e-22]), glm_warn [False]: nan log10 trans: False | Notes: nan 32148 5002-1 [Epstein Barr virus DNA [Presence] in Blood by NAA with probe detection, glm]: nCase: 302 | nCon: 3483, corr p-val: 0.801, uncorr p-val: 0.53, OR: 0.882 | model: dis_status ~ 0.117[1.2e-93] + (0.882 * mod_ant[0.530]) + (0.911 * age[0.002]), glm_warn [False]: nan log10 trans: False | Notes: nan 32149 5005-4 [Epstein Barr virus DNA [Presence] in Specimen by NAA with probe detection, glm]: nCase: 521 | nCon: 11809, corr p-val: 0.258, uncorr p-val: 0.087, OR: 0.788 | model: dis_status ~ 0.044[1.9e-124] + (0.788 * mod_ant[0.087]) + (1.006 * age[0.818]), glm_warn [False]: nan log10 trans: False | Notes: nan 32152 7883-2 [Epstein Barr virus nuclear IgG Ab [Presence] in Serum, glm]: nCase: 449 | nCon: 21746, corr p-val: 0.448, uncorr p-val: 0.202, OR: 0.84 | model: dis_status ~ 0.018[1.4e-215] + (0.840 * mod_ant[0.202]) + (1.068 * age[0.013]), glm_warn [False]: nan log10 trans: False | Notes: nan dtype: object	False				False				virus	Herpesviridae		gammaherpesvirus 4
gastritis and duodenitis	K29	HBV	HBc	No	unk	did_not_attempt	0.9351604425		1.012		[0.91-1.127]		880	8549						tdi_quant, num_in_house, alc		all		0		dis_status ~ 0.143[1.0e-22] + (1.012 * mod_ant[0.822]) + (1.004 * tdi_quant1[0.965]) + (1.323 * tdi_quant2[0.022]) + (0.976 * num_in_house2[0.793]) + (0.822 * num_in_house3[0.105]) + (0.533 * num_in_house4[1.2e-05]) + (0.660 * num_in_house5[0.026]) + (0.915 * num_in_house6[0.825]) + (1.432 * alc1[0.092]) + (0.737 * alc2[0.055]) + (1.208 * alc3[0.779])		0.68	0.67	0.68	0.64	0.7	0.7					69.6	67.24			0.821795701		tdi_quant, num_in_house, alc, num_sex_part, same_sex	tdi_quant1 : 9.65e-01, tdi_quant2 : 2.18e-02, num_in_house2 : 7.93e-01, num_in_house3 : 1.05e-01, num_in_house4 : 1.22e-05, num_in_house5 : 2.63e-02, num_in_house6 : 8.25e-01, alc1 : 9.16e-02, alc2 : 5.45e-02, alc3 : 7.79e-01	tdi_quant1: 1.004 [0.824-1.224], tdi_quant2: 1.323 [1.042-1.680], num_in_house2: 0.976 [0.811-1.173], num_in_house3: 0.822 [0.649-1.041], num_in_house4: 0.533 [0.402-0.706], num_in_house5: 0.660 [0.457-0.952], num_in_house6: 0.915 [0.414-2.019], alc1: 1.432 [0.944-2.173], alc2: 0.737 [0.541-1.006], alc3: 1.208 [0.322-4.535]				0 5195-3 [Hepatitis B virus surface Ag [Presence] in Serum, glm]: nCase: 36778 | nCon: 3445985, corr p-val: 7.81e-123, uncorr p-val: 1.85e-124, OR: 2.666 | model: dis_status ~ 0.011[0.0e+00] + (2.666 * mod_ant[1.8e-124]), glm_warn [False]: nan log10 trans: False | Notes: nan 1 65633-0 [Hepatitis B virus surface Ag [Presence] in Serum or Plasma by Confirmatory method, glm]: nCase: 341 | nCon: 21460, corr p-val: 2.44e-74, uncorr p-val: 1.01e-75, OR: 8.372 | model: dis_status ~ 0.007[0.0e+00] + (8.372 * mod_ant[1.0e-75]), glm_warn [False]: nan log10 trans: False | Notes: nan 2 51914-0 [Hepatitis B virus core IgG+IgM Ab [Presence] in Serum, glm]: nCase: 7630 | nCon: 148428, corr p-val: 6.95e-38, uncorr p-val: 4.11e-39, OR: 1.462 | model: dis_status ~ 0.048[0.0e+00] + (1.462 * mod_ant[4.1e-39]), glm_warn [False]: nan log10 trans: False | Notes: nan 3 16933-4 [Hepatitis B virus core Ab [Presence] in Serum, glm]: nCase: 7129 | nCon: 206517, corr p-val: 8.49e-23, uncorr p-val: 6.53e-24, OR: 1.399 | model: dis_status ~ 0.033[0.0e+00] + (1.399 * mod_ant[6.5e-24]), glm_warn [False]: nan log10 trans: False | Notes: nan 4 13952-7 [Hepatitis B virus core Ab [Presence] in Serum or Plasma by Immunoassay, glm]: nCase: 18396 | nCon: 394998, corr p-val: 3.71e-10, uncorr p-val: 3.51e-11, OR: 1.159 | model: dis_status ~ 0.046[0.0e+00] + (1.159 * mod_ant[3.5e-11]), glm_warn [False]: nan log10 trans: False | Notes: nan 5 5196-1 [Hepatitis B virus surface Ag [Presence] in Serum or Plasma by Immunoassay, glm]: nCase: 52460 | nCon: 1507386, corr p-val: 9.49e-10, uncorr p-val: 9.54e-11, OR: 1.322 | model: dis_status ~ 0.035[0.0e+00] + (1.322 * mod_ant[9.5e-11]), glm_warn [False]: nan log10 trans: False | Notes: nan 6 32685-0 [Hepatitis B virus core IgG Ab [Presence] in Serum, glm]: nCase: 2827 | nCon: 64527, corr p-val: 9.27e-05, uncorr p-val: 1.21e-05, OR: 1.305 | model: dis_status ~ 0.043[0.0e+00] + (1.305 * mod_ant[1.2e-05]), glm_warn [False]: nan log10 trans: False | Notes: nan 7 31844-4 [Hepatitis B virus e Ag [Presence] in Serum, firth]: nCase: 19 | nCon: 692, corr p-val: 0.254, uncorr p-val: 0.081, OR: 2.878 | model: dis_status ~ 0.025[0.0e+00] + (2.878 * mod_ant[0.081]), glm_warn [False]: nan log10 trans: False | Notes: n=711 | DoF=1 | n iters: full : 7.00e+00, null : 7.00e+00 | Conv at last: LL change : 2.84e-14, max abs score : 6.04e-14, beta change : 9.17e-08 | Log Likes: full : -8.43e+01, null : -8.59e+01 | Method: Penalized ML | control: maxit : 2500, maxhs : 0, maxstep : 5, lconv : 1e-05, gconv : 1e-05, xconv : 1e-05, collapse : TRUE, fit : NR, call : logistf.control(maxit = n_iter) | mod control: tau : 0.5, terms.fit : NULL, call : logistf.mod.control() 8 24113-3 [Hepatitis B virus core IgM Ab [Presence] in Serum or Plasma by Immunoassay, glm]: nCase: 16456 | nCon: 359757, corr p-val: 0.77, uncorr p-val: 0.481, OR: 1.066 | model: dis_status ~ 0.046[0.0e+00] + (1.066 * mod_ant[0.481]), glm_warn [False]: nan log10 trans: False | Notes: nan 9 5007-0 [Hepatitis B virus DNA [Presence] in Blood by NAA with probe detection, firth]: nCase: 17 | nCon: 768, corr p-val: 0.936, uncorr p-val: 0.861, OR: 1.303 | model: dis_status ~ 0.023[0.0e+00] + (1.303 * mod_ant[0.861]), glm_warn [False]: nan log10 trans: False | Notes: n=785 | DoF=1 | n iters: full : 7.00e+00, null : 7.00e+00 | Conv at last: LL change : 2.84e-13, max abs score : 2.59e-13, beta change : 1.80e-07 | Log Likes: full : -8.11e+01, null : -8.11e+01 | Method: Penalized ML | control: maxit : 2500, maxhs : 0, maxstep : 5, lconv : 1e-05, gconv : 1e-05, xconv : 1e-05, collapse : TRUE, fit : NR, call : logistf.control(maxit = n_iter) | mod control: tau : 0.5, terms.fit : NULL, call : logistf.mod.control() dtype: object	32162 10900-9 [Hepatitis B virus surface Ab [Presence] in Serum by Immunoassay, glm]: nCase: 7534 | nCon: 243440, corr p-val: 4.56e-39, uncorr p-val: 2.43e-40, OR: 0.728 | model: dis_status ~ 0.036[0.0e+00] + (0.728 * mod_ant[2.4e-40]), glm_warn [False]: nan log10 trans: False | Notes: nan 32164 13953-5 [Hepatitis B virus e Ab [Presence] in Serum or Plasma by Immunoassay, glm]: nCase: 2118 | nCon: 38382, corr p-val: 0.975, uncorr p-val: 0.953, OR: 0.997 | model: dis_status ~ 0.055[0.0e+00] + (0.997 * mod_ant[0.953]), glm_warn [False]: nan log10 trans: False | Notes: nan 32165 13954-3 [Hepatitis B virus e Ag [Presence] in Serum or Plasma by Immunoassay, glm]: nCase: 3239 | nCon: 57240, corr p-val: 0.5, uncorr p-val: 0.237, OR: 0.92 | model: dis_status ~ 0.057[0.0e+00] + (0.920 * mod_ant[0.237]), glm_warn [False]: nan log10 trans: False | Notes: nan 32169 29610-3 [Hepatitis B virus DNA [Presence] in Serum or Plasma by NAA with probe detection, glm]: nCase: 678 | nCon: 10538, corr p-val: 0.082, uncorr p-val: 0.019, OR: 0.794 | model: dis_status ~ 0.068[0.0e+00] + (0.794 * mod_ant[0.019]), glm_warn [False]: nan log10 trans: False | Notes: nan 32170 31204-1 [Hepatitis B virus core IgM Ab [Presence] in Serum, glm]: nCase: 7214 | nCon: 1760823, corr p-val: 7.41e-25, uncorr p-val: 5.26e-26, OR: 0.243 | model: dis_status ~ 0.004[0.0e+00] + (0.243 * mod_ant[5.3e-26]), glm_warn [False]: nan log10 trans: False | Notes: nan 32173 33463-1 [Hepatitis B virus e IgG Ab [Presence] in Serum by Immunoassay, glm]: nCase: 138 | nCon: 2501, corr p-val: 0.928, uncorr p-val: 0.828, OR: 0.941 | model: dis_status ~ 0.056[1.0e-213] + (0.941 * mod_ant[0.828]), glm_warn [False]: nan log10 trans: False | Notes: nan 32174 48070-7 [Hepatitis B virus surface IgG Ab [Presence] in Serum by Immunoassay, glm]: nCase: 115 | nCon: 2284, corr p-val: 0.928, uncorr p-val: 0.829, OR: 0.957 | model: dis_status ~ 0.051[1.1e-146] + (0.957 * mod_ant[0.829]), glm_warn [False]: nan log10 trans: False | Notes: nan 32180 83100-8 [Hepatitis B virus core IgG+IgM Ab [Presence] in Serum or Plasma by Immunoassay, firth]: nCase: 92 | nCon: 3699, corr p-val: 0.866, uncorr p-val: 0.718, OR: 0.855 | model: dis_status ~ 0.025[0.0e+00] + (0.855 * mod_ant[0.718]), glm_warn [False]: nan log10 trans: False | Notes: n=3791 | DoF=1 | n iters: full : 7.00e+00, null : 7.00e+00 | Conv at last: LL change : 5.12e-13, max abs score : 5.75e-13, beta change : 3.33e-07 | Log Likes: full : -4.30e+02, null : -4.30e+02 | Method: Penalized ML | control: maxit : 2500, maxhs : 0, maxstep : 5, lconv : 1e-05, gconv : 1e-05, xconv : 1e-05, collapse : TRUE, fit : NR, call : logistf.control(maxit = n_iter) | mod control: tau : 0.5, terms.fit : NULL, call : logistf.mod.control() dtype: object	False				False				virus	Hepadnaviridae		Hepatitis B virus
gastritis and duodenitis	K29	HCV	NS3	No	unk	did_not_attempt	0.32446938		0.89		[0.787-1.007]		880	8549						bmi, tdi_quant, tobac		all		0		dis_status ~ 0.045[1.4e-42] + (0.890 * mod_ant[0.065]) + (1.326 * bmi[5.6e-05]) + (1.006 * tdi_quant1[0.949]) + (1.327 * tdi_quant2[0.019]) + (1.331 * tobac1[1.9e-04]) + (1.367 * tobac2[0.007]) + (1.313 * tobac3[0.535])		1.34	1.37	0.59	0.54	1.48	1.51					69.6	67.24			0.064893876		bmi, tdi_quant, tobac	bmi : 5.61e-05, tdi_quant1 : 9.49e-01, tdi_quant2 : 1.94e-02, tobac1 : 1.94e-04, tobac2 : 7.40e-03, tobac3 : 5.35e-01	bmi: 1.326 [1.156-1.521], tdi_quant1: 1.006 [0.826-1.226], tdi_quant2: 1.327 [1.047-1.682], tobac1: 1.331 [1.145-1.547], tobac2: 1.367 [1.087-1.717], tobac3: 1.313 [0.555-3.103]				0 40726-2 [Hepatitis C virus IgG Ab [Presence] in Serum or Plasma by Immunoassay, glm]: nCase: 361 | nCon: 7479, corr p-val: 0.936, uncorr p-val: 0.87, OR: 0.934 | model: dis_status ~ 0.048[0.0e+00] + (0.934 * mod_ant[0.870]), glm_warn [False]: nan log10 trans: False | Notes: nan dtype: object	32182 13955-0 [Hepatitis C virus Ab [Presence] in Serum or Plasma by Immunoassay, glm]: nCase: 46323 | nCon: 4001781, corr p-val: 3.75e-298, uncorr p-val: 2.22e-300, OR: 2.421 | model: dis_status ~ 0.011[0.0e+00] + (2.421 * mod_ant[0.0e+00]), glm_warn [False]: nan log10 trans: False | Notes: nan 32183 16128-1 [Hepatitis C virus Ab [Presence] in Serum, glm]: nCase: 42360 | nCon: 1148153, corr p-val: 5.21e-102, uncorr p-val: 1.54e-103, OR: 1.446 | model: dis_status ~ 0.036[0.0e+00] + (1.446 * mod_ant[1.5e-103]), glm_warn [False]: nan log10 trans: False | Notes: nan 32184 16129-9 [Hepatitis C virus IgG Ab [Presence] in Serum, glm]: nCase: 4421 | nCon: 87546, corr p-val: 0.022, uncorr p-val: 4.11e-03, OR: 1.274 | model: dis_status ~ 0.050[0.0e+00] + (1.274 * mod_ant[0.004]), glm_warn [False]: nan log10 trans: False | Notes: nan 32186 48576-3 [Hepatitis C virus RNA [Presence] in Specimen by Probe with signal amplification, glm]: nCase: 39 | nCon: 358, corr p-val: 0.849, uncorr p-val: 0.61, OR: 1.189 | model: dis_status ~ 0.101[1.3e-23] + (1.189 * mod_ant[0.610]), glm_warn [False]: nan log10 trans: False | Notes: nan 32187 5012-0 [Hepatitis C virus RNA [Presence] in Specimen by NAA with probe detection, glm]: nCase: 99 | nCon: 4187, corr p-val: 0.331, uncorr p-val: 0.139, OR: 1.409 | model: dis_status ~ 0.022[3.5e-229] + (1.409 * mod_ant[0.139]), glm_warn [False]: nan log10 trans: False | Notes: nan 32188 5199-5 [Hepatitis C virus Ab [Presence] in Serum by Immunoblot, glm]: nCase: 89 | nCon: 1571, corr p-val: 0.136, uncorr p-val: 0.033, OR: 1.599 | model: dis_status ~ 0.047[1.3e-98] + (1.599 * mod_ant[0.033]), glm_warn [False]: nan log10 trans: False | Notes: nan 32189 72376-7 [Hepatitis C virus Ab [Presence] in Serum, Plasma or Blood by Rapid immunoassay, glm]: nCase: 371 | nCon: 21683, corr p-val: 0.331, uncorr p-val: 0.137, OR: 1.402 | model: dis_status ~ 0.017[0.0e+00] + (1.402 * mod_ant[0.137]), glm_warn [False]: nan log10 trans: False | Notes: nan dtype: object	False				False				virus	Flaviviridae		Hepacivirus C
gastritis and duodenitis	K29	HHV-6	p101_k	No	unk	did_not_attempt	0.8830254021428571		0.956		[0.88-1.038]		880	8549						age		all		0		dis_status ~ 0.008[5.0e-46] + (0.956 * mod_ant[0.282]) + (1.454 * age[1.0e-15])		1.31	1.37	0.86	0.85	1.28	1.32					69.6	67.24			0.281772702		age, num_in_house, num_sex_part	age : 1.03e-15	age: 1.454 [1.327-1.593]					32190 29495-9 [Herpes virus 6 DNA [Presence] in Specimen by NAA with probe detection, glm]: nCase: 138 | nCon: 2918, corr p-val: 0.292, uncorr p-val: 0.109, OR: 1.486 | model: dis_status ~ 0.049[5.3e-76] + (1.486 * mod_ant[0.109]) + (0.973 * age[0.511]), glm_warn [False]: nan log10 trans: False | Notes: nan 32191 33941-6 [Herpes virus 6 DNA [Presence] in Blood by NAA with probe detection, firth]: nCase: 70 | nCon: 708, corr p-val: 0.971, uncorr p-val: 0.92, OR: 1.061 | model: dis_status ~ 0.154[0.0e+00] + (1.061 * mod_ant[0.920]) + (0.825 * age[0.007]), glm_warn [False]: nan log10 trans: False | Notes: n=778 | DoF=2 | n iters: full : 6.00e+00, null : 5.00e+00 | Conv at last: LL change : 1.48e-12, max abs score : 4.61e-07, beta change : 3.37e-07 | Log Likes: full : -2.26e+02, null : -2.30e+02 | Method: Penalized ML | control: maxit : 2500, maxhs : 0, maxstep : 5, lconv : 1e-05, gconv : 1e-05, xconv : 1e-05, collapse : TRUE, fit : NR, call : logistf.control(maxit = n_iter) | mod control: tau : 0.5, terms.fit : NULL, call : logistf.mod.control() 32192 33942-4 [Herpes virus 6 DNA [Presence] in Cerebral spinal fluid by NAA with probe detection, firth]: nCase: 158 | nCon: 5563, corr p-val: 0.851, uncorr p-val: 0.623, OR: 1.4 | model: dis_status ~ 0.017[0.0e+00] + (1.400 * mod_ant[0.623]) + (1.108 * age[0.004]), glm_warn [False]: nan log10 trans: False | Notes: n=5721 | DoF=2 | n iters: full : 7.00e+00, null : 6.00e+00 | Conv at last: LL change : 2.51e-11, max abs score : 7.37e-08, beta change : 7.26e-08 | Log Likes: full : -7.13e+02, null : -7.17e+02 | Method: Penalized ML | control: maxit : 2500, maxhs : 0, maxstep : 5, lconv : 1e-05, gconv : 1e-05, xconv : 1e-05, collapse : TRUE, fit : NR, call : logistf.control(maxit = n_iter) | mod control: tau : 0.5, terms.fit : NULL, call : logistf.mod.control() dtype: object	False				False				virus	Herpesviridae	Betaherpesvirinae	betaherpesvirus 6
gastritis and duodenitis	K29	HHV-7	U14	No	unk	could_not	0.05132666249999999		0.784		[0.671-0.917]		880	8549						bmi, age, tdi_quant, alc		all		0		dis_status ~ 0.008[4.0e-24] + (0.784 * mod_ant[0.002]) + (1.294 * bmi[3.0e-04]) + (1.463 * age[3.7e-16]) + (1.037 * tdi_quant1[0.717]) + (1.418 * tdi_quant2[0.004]) + (1.490 * alc1[0.062]) + (0.783 * alc2[0.122]) + (1.237 * alc3[0.745])		2.69	2.74	0.43	0.44	2.72	2.78					69.6	67.24			0.002281185		bmi, age, tdi_quant, alc	bmi : 3.03e-04, age : 3.67e-16, tdi_quant1 : 7.17e-01, tdi_quant2 : 3.95e-03, alc1 : 6.15e-02, alc2 : 1.22e-01, alc3 : 7.45e-01	bmi: 1.294 [1.125-1.488], age: 1.463 [1.335-1.604], tdi_quant1: 1.037 [0.851-1.264], tdi_quant2: 1.418 [1.118-1.798], alc1: 1.490 [0.981-2.263], alc2: 0.783 [0.574-1.068], alc3: 1.237 [0.343-4.457]						False				False				virus	Herpesviridae	Betaherpesvirinae	betaherpesvirus 7
gastritis and duodenitis	K29	HIV	gag	No	unk	did_not_attempt	0.9351604425		1.034		[0.906-1.179]		880	8549						bmi, num_sex_part		all		0		dis_status ~ 0.028[1.1e-13] + (1.034 * mod_ant[0.623]) + (1.373 * bmi[4.8e-06]) + (1.455 * num_sex_part1[0.383]) + (1.358 * num_sex_part2[0.479]) + (1.299 * num_sex_part3[0.548]) + (1.282 * num_sex_part4[0.564]) + (1.827 * num_sex_part5[0.162])		1.76	1.74	0.56	0.53	1.76	1.74					69.6	67.24			0.623027105		bmi, num_sex_part, same_sex	bmi : 4.80e-06, num_sex_part1 : 3.83e-01, num_sex_part2 : 4.79e-01, num_sex_part3 : 5.48e-01, num_sex_part4 : 5.64e-01, num_sex_part5 : 1.62e-01	bmi: 1.373 [1.198-1.572], num_sex_part1: 1.455 [0.626-3.380], num_sex_part2: 1.358 [0.583-3.165], num_sex_part3: 1.299 [0.553-3.052], num_sex_part4: 1.282 [0.551-2.979], num_sex_part5: 1.827 [0.785-4.250]				0 48023-6 [HIV 1 proviral DNA [Presence] in Serum or Plasma by NAA with probe detection, firth]: nCase: 25 | nCon: 764, corr p-val: 0.225, uncorr p-val: 0.061, OR: 2.772 | model: dis_status ~ 0.029[0.0e+00] + (2.772 * mod_ant[0.061]), glm_warn [False]: nan log10 trans: False | Notes: n=789 | DoF=1 | n iters: full : 7.00e+00, null : 7.00e+00 | Conv at last: LL change : -4.26e-14, max abs score : 6.22e-15, beta change : 9.39e-09 | Log Likes: full : -1.07e+02, null : -1.09e+02 | Method: Penalized ML | control: maxit : 2500, maxhs : 0, maxstep : 5, lconv : 1e-05, gconv : 1e-05, xconv : 1e-05, collapse : TRUE, fit : NR, call : logistf.control(maxit = n_iter) | mod control: tau : 0.5, terms.fit : NULL, call : logistf.mod.control() 1 24012-7 [HIV 1 Ag [Presence] in Serum, firth]: nCase: 1127 | nCon: 32328, corr p-val: 0.291, uncorr p-val: 0.105, OR: 2.462 | model: dis_status ~ 0.035[0.0e+00] + (2.462 * mod_ant[0.105]), glm_warn [False]: nan log10 trans: False | Notes: n=33455 | DoF=1 | n iters: full : 7.00e+00, null : 7.00e+00 | Conv at last: LL change : 0.00e+00, max abs score : 1.63e-13, beta change : 7.72e-10 | Log Likes: full : -4.92e+03, null : -4.93e+03 | Method: Penalized ML | control: maxit : 2500, maxhs : 0, maxstep : 5, lconv : 1e-05, gconv : 1e-05, xconv : 1e-05, collapse : TRUE, fit : NR, call : logistf.control(maxit = n_iter) | mod control: tau : 0.5, terms.fit : NULL, call : logistf.mod.control() 2 18396-2 [HIV 1 p24 Ag [Presence] in Serum or Plasma by Immunoassay, glm]: nCase: 2263 | nCon: 87346, corr p-val: 0.297, uncorr p-val: 0.115, OR: 1.667 | model: dis_status ~ 0.026[0.0e+00] + (1.667 * mod_ant[0.115]), glm_warn [False]: nan log10 trans: False | Notes: nan 3 29893-5 [HIV 1 Ab [Presence] in Serum or Plasma by Immunoassay, glm]: nCase: 2542 | nCon: 89369, corr p-val: 0.606, uncorr p-val: 0.322, OR: 1.091 | model: dis_status ~ 0.028[0.0e+00] + (1.091 * mod_ant[0.322]), glm_warn [False]: nan log10 trans: False | Notes: nan 4 44871-2 [HIV 1 proviral DNA [Presence] in Blood by NAA with probe detection, firth]: nCase: 38 | nCon: 1296, corr p-val: 0.707, uncorr p-val: 0.416, OR: 1.641 | model: dis_status ~ 0.029[0.0e+00] + (1.641 * mod_ant[0.416]), glm_warn [False]: nan log10 trans: False | Notes: n=1334 | DoF=1 | n iters: full : 7.00e+00, null : 7.00e+00 | Conv at last: LL change : 0.00e+00, max abs score : 5.33e-15, beta change : 1.11e-08 | Log Likes: full : -1.70e+02, null : -1.71e+02 | Method: Penalized ML | control: maxit : 2500, maxhs : 0, maxstep : 5, lconv : 1e-05, gconv : 1e-05, xconv : 1e-05, collapse : TRUE, fit : NR, call : logistf.control(maxit = n_iter) | mod control: tau : 0.5, terms.fit : NULL, call : logistf.mod.control() 5 9821-0 [HIV 1 p24 Ag [Presence] in Serum, firth]: nCase: 155 | nCon: 5053, corr p-val: 0.77, uncorr p-val: 0.483, OR: 1.915 | model: dis_status ~ 0.031[0.0e+00] + (1.915 * mod_ant[0.483]), glm_warn [False]: nan log10 trans: False | Notes: n=5208 | DoF=1 | n iters: full : 7.00e+00, null : 7.00e+00 | Conv at last: LL change : 0.00e+00, max abs score : 3.71e-14, beta change : 4.99e-09 | Log Likes: full : -6.95e+02, null : -6.95e+02 | Method: Penalized ML | control: maxit : 2500, maxhs : 0, maxstep : 5, lconv : 1e-05, gconv : 1e-05, xconv : 1e-05, collapse : TRUE, fit : NR, call : logistf.control(maxit = n_iter) | mod control: tau : 0.5, terms.fit : NULL, call : logistf.mod.control() 6 9668-5 [HIV 1 p55 Ab [Presence] in Serum by Immunoblot, glm]: nCase: 34 | nCon: 1124, corr p-val: 0.801, uncorr p-val: 0.531, OR: 1.246 | model: dis_status ~ 0.028[9.7e-54] + (1.246 * mod_ant[0.531]), glm_warn [False]: nan log10 trans: False | Notes: nan 7 9661-0 [HIV 1 gp120 Ab [Presence] in Serum by Immunoblot, glm]: nCase: 33 | nCon: 1133, corr p-val: 0.849, uncorr p-val: 0.612, OR: 1.197 | model: dis_status ~ 0.027[1.0e-51] + (1.197 * mod_ant[0.612]), glm_warn [False]: nan log10 trans: False | Notes: nan 8 9662-8 [HIV 1 gp41 Ab [Presence] in Serum by Immunoblot, glm]: nCase: 26 | nCon: 563, corr p-val: 0.936, uncorr p-val: 0.875, OR: 1.065 | model: dis_status ~ 0.045[6.5e-30] + (1.065 * mod_ant[0.875]), glm_warn [False]: nan log10 trans: False | Notes: nan dtype: object	32195 12856-1 [HIV 1 p65 Ab [Presence] in Serum by Immunoblot, glm]: nCase: 32 | nCon: 1120, corr p-val: 0.851, uncorr p-val: 0.645, OR: 0.841 | model: dis_status ~ 0.030[5.4e-56] + (0.841 * mod_ant[0.645]), glm_warn [False]: nan log10 trans: False | Notes: nan 32196 12859-5 [HIV 1 p18 Ab [Presence] in Serum by Immunoblot, glm]: nCase: 333 | nCon: 3856, corr p-val: 0.297, uncorr p-val: 0.115, OR: 0.793 | model: dis_status ~ 0.090[0.0e+00] + (0.793 * mod_ant[0.115]), glm_warn [False]: nan log10 trans: False | Notes: nan 32199 25835-0 [HIV 1 RNA [Presence] in Serum or Plasma by NAA with probe detection, glm]: nCase: 376 | nCon: 16764, corr p-val: 0.252, uncorr p-val: 0.077, OR: 0.766 | model: dis_status ~ 0.023[0.0e+00] + (0.766 * mod_ant[0.077]), glm_warn [False]: nan log10 trans: False | Notes: nan 32204 5221-7 [HIV 1 Ab [Presence] in Serum or Plasma by Immunoblot, glm]: nCase: 221 | nCon: 6003, corr p-val: 0.277, uncorr p-val: 0.098, OR: 0.795 | model: dis_status ~ 0.042[2.5e-198] + (0.795 * mod_ant[0.098]), glm_warn [False]: nan log10 trans: False | Notes: nan 32205 68961-2 [HIV 1 Ab [Presence] in Serum, Plasma or Blood by Rapid immunoassay, glm]: nCase: 1147 | nCon: 33263, corr p-val: 0.025, uncorr p-val: 4.74e-03, OR: 0.703 | model: dis_status ~ 0.035[0.0e+00] + (0.703 * mod_ant[0.005]), glm_warn [False]: nan log10 trans: False | Notes: nan 32206 7917-8 [HIV 1 Ab [Presence] in Serum, firth]: nCase: 580 | nCon: 25659, corr p-val: 0.84, uncorr p-val: 0.576, OR: 0.713 | model: dis_status ~ 0.023[0.0e+00] + (0.713 * mod_ant[0.576]), glm_warn [False]: nan log10 trans: False | Notes: n=26239 | DoF=1 | n iters: full : 7.00e+00, null : 7.00e+00 | Conv at last: LL change : 7.91e-11, max abs score : 7.57e-11, beta change : 6.90e-06 | Log Likes: full : -2.78e+03, null : -2.78e+03 | Method: Penalized ML | control: maxit : 2500, maxhs : 0, maxstep : 5, lconv : 1e-05, gconv : 1e-05, xconv : 1e-05, collapse : TRUE, fit : NR, call : logistf.control(maxit = n_iter) | mod control: tau : 0.5, terms.fit : NULL, call : logistf.mod.control() 32207 9660-2 [HIV 1 gp160 Ab [Presence] in Serum by Immunoblot, glm]: nCase: 32 | nCon: 1135, corr p-val: 0.855, uncorr p-val: 0.693, OR: 0.866 | model: dis_status ~ 0.030[2.7e-51] + (0.866 * mod_ant[0.693]), glm_warn [False]: nan log10 trans: False | Notes: nan 32210 9664-4 [HIV 1 p24 Ab [Presence] in Serum by Immunoblot, glm]: nCase: 157 | nCon: 6669, corr p-val: 0.694, uncorr p-val: 0.399, OR: 0.848 | model: dis_status ~ 0.024[0.0e+00] + (0.848 * mod_ant[0.399]), glm_warn [False]: nan log10 trans: False | Notes: nan 32211 9666-9 [HIV 1 p31 Ab [Presence] in Serum by Immunoblot, glm]: nCase: 34 | nCon: 1123, corr p-val: 0.975, uncorr p-val: 0.954, OR: 0.98 | model: dis_status ~ 0.031[2.6e-53] + (0.980 * mod_ant[0.954]), glm_warn [False]: nan log10 trans: False | Notes: nan dtype: object	False				False				virus	Retroviridae		Lentivirus
gastritis and duodenitis	K29	HPV-16	E7	No	unk	did_not_attempt	0.49281615		0.914		[0.816-1.024]		880	8549						bmi, age, tobac		all		0		dis_status ~ 0.004[2.0e-48] + (0.914 * mod_ant[0.120]) + (1.344 * bmi[3.2e-05]) + (1.445 * age[7.1e-15]) + (1.227 * tobac1[0.008]) + (1.487 * tobac2[6.1e-04]) + (1.232 * tobac3[0.636])		1.15	1.17	0.62	0.61	1.23	1.26					69.6	67.24			0.12046617		bmi, age, tobac	bmi : 3.19e-05, age : 7.06e-15, tobac1 : 8.48e-03, tobac2 : 6.07e-04, tobac3 : 6.36e-01	bmi: 1.344 [1.169-1.544], age: 1.445 [1.317-1.585], tobac1: 1.227 [1.054-1.429], tobac2: 1.487 [1.185-1.866], tobac3: 1.232 [0.52-2.917]				0 49896-4 [Human papilloma virus 16+18+31+33+35+39+45+51+52+56+58+59+68 DNA [Presence] in Specimen by NAA with probe detection, glm]: nCase: 5599 | nCon: 138181, corr p-val: 0.909, uncorr p-val: 0.764, OR: 0.985 | model: dis_status ~ 0.016[0.0e+00] + (0.985 * mod_ant[0.764]) + (1.193 * age[4.5e-67]), glm_warn [False]: nan log10 trans: False | Notes: nan 1 61372-9 [Human papilloma virus 16 DNA [Presence] in Specimen by NAA with probe detection, glm]: nCase: 10346 | nCon: 238784, corr p-val: 0.985, uncorr p-val: 0.973, OR: 0.997 | model: dis_status ~ 0.012[0.0e+00] + (0.997 * mod_ant[0.973]) + (1.296 * age[1.5e-239]), glm_warn [False]: nan log10 trans: False | Notes: nan dtype: object	32214 17399-7 [Human papilloma virus 16 Ag [Presence] in Specimen, glm]: nCase: 682 | nCon: 32900, corr p-val: 0.254, uncorr p-val: 0.08, OR: 1.568 | model: dis_status ~ 0.007[2.8e-217] + (1.568 * mod_ant[0.080]) + (1.239 * age[7.8e-13]), glm_warn [False]: nan log10 trans: False | Notes: nan 32215 21440-3 [Human papilloma virus 16+18+31+33+35+45+51+52+56 DNA [Presence] in Cervix by Probe, glm]: nCase: 59 | nCon: 1302, corr p-val: 0.923, uncorr p-val: 0.788, OR: 1.078 | model: dis_status ~ 0.020[1.7e-12] + (1.078 * mod_ant[0.788]) + (1.192 * age[0.108]), glm_warn [False]: nan log10 trans: False | Notes: nan 32216 30167-1 [Human papilloma virus 16+18+31+33+35+39+45+51+52+56+58+59+68 DNA [Presence] in Cervix by Probe with signal amplification, glm]: nCase: 12373 | nCon: 498697, corr p-val: 0.391, uncorr p-val: 0.169, OR: 1.043 | model: dis_status ~ 0.006[0.0e+00] + (1.043 * mod_ant[0.169]) + (1.320 * age[0.0e+00]), glm_warn [False]: nan log10 trans: False | Notes: nan 32219 59420-0 [Human papilloma virus 16+18+31+33+35+39+45+51+52+56+58+59+66+68 DNA [Presence] in Cervix by Probe with signal amplification, glm]: nCase: 4310 | nCon: 191451, corr p-val: 2.43e-03, uncorr p-val: 3.88e-04, OR: 1.212 | model: dis_status ~ 0.006[0.0e+00] + (1.212 * mod_ant[3.9e-04]) + (1.290 * age[3.5e-92]), glm_warn [False]: nan log10 trans: False | Notes: nan 32221 70061-7 [Human papilloma virus 16 and 18 DNA [Presence] in Specimen by NAA with probe detection, glm]: nCase: 100 | nCon: 37015, corr p-val: 0.851, uncorr p-val: 0.632, OR: 1.155 | model: dis_status ~ 0.001[2.9e-48] + (1.155 * mod_ant[0.632]) + (1.130 * age[0.158]), glm_warn [False]: nan log10 trans: False | Notes: nan 32222 77399-4 [Human papilloma virus 16 DNA [Presence] in Cervix by NAA with probe detection, glm]: nCase: 317 | nCon: 20977, corr p-val: 0.502, uncorr p-val: 0.241, OR: 1.465 | model: dis_status ~ 0.006[4.0e-104] + (1.465 * mod_ant[0.241]) + (1.199 * age[1.3e-04]), glm_warn [False]: nan log10 trans: False | Notes: nan 32223 82675-0 [Human papilloma virus 16+18+31+33+35+39+45+51+52+56+58+59+66+68 DNA [Presence] in Cervix by NAA with probe detection, glm]: nCase: 320 | nCon: 19821, corr p-val: 0.233, uncorr p-val: 0.066, OR: 1.351 | model: dis_status ~ 0.008[1.1e-93] + (1.351 * mod_ant[0.066]) + (1.156 * age[0.002]), glm_warn [False]: nan log10 trans: False | Notes: nan dtype: object	False				False				virus	Papillomaviridae		Alphapapillomavirus 9
gastritis and duodenitis	K29	HPV-18	L1	No	unk	did_not_attempt	0.8830254021428571		0.935		[0.802-1.089]		880	8549						bmi, tdi_quant, num_in_house, num_sex_part		all		0		dis_status ~ 0.034[5.6e-12] + (0.935 * mod_ant[0.387]) + (1.330 * bmi[4.4e-05]) + (1.006 * tdi_quant1[0.951]) + (1.331 * tdi_quant2[0.020]) + (0.949 * num_in_house2[0.583]) + (0.812 * num_in_house3[0.086]) + (0.536 * num_in_house4[1.7e-05]) + (0.680 * num_in_house5[0.039]) + (0.963 * num_in_house6[0.923]) + (1.713 * num_sex_part1[0.215]) + (1.586 * num_sex_part2[0.288]) + (1.496 * num_sex_part3[0.358]) + (1.510 * num_sex_part4[0.341]) + (2.027 * num_sex_part5[0.103])		1.52	1.53	0.47	0.45	1.58	1.57					69.6	67.24			0.387042106		bmi, tdi_quant, num_in_house, num_sex_part	bmi : 4.42e-05, tdi_quant1 : 9.51e-01, tdi_quant2 : 1.99e-02, num_in_house2 : 5.83e-01, num_in_house3 : 8.63e-02, num_in_house4 : 1.67e-05, num_in_house5 : 3.91e-02, num_in_house6 : 9.23e-01, num_sex_part1 : 2.15e-01, num_sex_part2 : 2.88e-01, num_sex_part3 : 3.58e-01, num_sex_part4 : 3.41e-01, num_sex_part5 : 1.03e-01	bmi: 1.330 [1.16-1.525], tdi_quant1: 1.006 [0.825-1.227], tdi_quant2: 1.331 [1.046-1.693], num_in_house2: 0.949 [0.787-1.144], num_in_house3: 0.812 [0.641-1.030], num_in_house4: 0.536 [0.404-0.712], num_in_house5: 0.680 [0.472-0.981], num_in_house6: 0.963 [0.45-2.059], num_sex_part1: 1.713 [0.732-4.011], num_sex_part2: 1.586 [0.677-3.719], num_sex_part3: 1.496 [0.633-3.531], num_sex_part4: 1.510 [0.646-3.527], num_sex_part5: 2.027 [0.867-4.737]				0 49896-4 [Human papilloma virus 16+18+31+33+35+39+45+51+52+56+58+59+68 DNA [Presence] in Specimen by NAA with probe detection, glm]: nCase: 5615 | nCon: 138658, corr p-val: 9.73e-03, uncorr p-val: 1.67e-03, OR: 0.853 | model: dis_status ~ 0.041[0.0e+00] + (0.853 * mod_ant[0.002]), glm_warn [False]: nan log10 trans: False | Notes: nan 1 59264-2 [Human papilloma virus 18 DNA [Presence] in Cervix by Probe with signal amplification, firth]: nCase: 261 | nCon: 41538, corr p-val: 0.239, uncorr p-val: 0.069, OR: 0.301 | model: dis_status ~ 0.006[0.0e+00] + (0.301 * mod_ant[0.069]), glm_warn [False]: nan log10 trans: False | Notes: n=41799 | DoF=1 | n iters: full : 1.00e+01, null : 8.00e+00 | Conv at last: LL change : 0.00e+00, max abs score : 3.86e-14, beta change : 2.62e-10 | Log Likes: full : -1.58e+03, null : -1.58e+03 | Method: Penalized ML | control: maxit : 2500, maxhs : 0, maxstep : 5, lconv : 1e-05, gconv : 1e-05, xconv : 1e-05, collapse : TRUE, fit : NR, call : logistf.control(maxit = n_iter) | mod control: tau : 0.5, terms.fit : NULL, call : logistf.mod.control() 2 75694-0 [Human papilloma virus 18+45 E6+E7 mRNA [Presence] in Cervix by NAA with probe detection, glm]: nCase: 253 | nCon: 20112, corr p-val: 0.782, uncorr p-val: 0.5, OR: 0.83 | model: dis_status ~ 0.013[0.0e+00] + (0.830 * mod_ant[0.500]), glm_warn [False]: nan log10 trans: False | Notes: nan 3 61373-7 [Human papilloma virus 18 DNA [Presence] in Specimen by NAA with probe detection, glm]: nCase: 12632 | nCon: 310531, corr p-val: 0.851, uncorr p-val: 0.633, OR: 0.947 | model: dis_status ~ 0.041[0.0e+00] + (0.947 * mod_ant[0.633]), glm_warn [False]: nan log10 trans: False | Notes: nan 4 21440-3 [Human papilloma virus 16+18+31+33+35+45+51+52+56 DNA [Presence] in Cervix by Probe, glm]: nCase: 59 | nCon: 1302, corr p-val: 0.972, uncorr p-val: 0.93, OR: 0.976 | model: dis_status ~ 0.046[3.2e-73] + (0.976 * mod_ant[0.930]), glm_warn [False]: nan log10 trans: False | Notes: nan dtype: object	32224 17401-1 [Human papilloma virus 18 Ag [Presence] in Specimen, glm]: nCase: 682 | nCon: 32904, corr p-val: 0.311, uncorr p-val: 0.127, OR: 1.805 | model: dis_status ~ 0.021[0.0e+00] + (1.805 * mod_ant[0.127]), glm_warn [False]: nan log10 trans: False | Notes: nan 32229 59420-0 [Human papilloma virus 16+18+31+33+35+39+45+51+52+56+58+59+66+68 DNA [Presence] in Cervix by Probe with signal amplification, glm]: nCase: 4311 | nCon: 191479, corr p-val: 0.84, uncorr p-val: 0.591, OR: 1.029 | model: dis_status ~ 0.022[0.0e+00] + (1.029 * mod_ant[0.591]), glm_warn [False]: nan log10 trans: False | Notes: nan 32231 70061-7 [Human papilloma virus 16 and 18 DNA [Presence] in Specimen by NAA with probe detection, glm]: nCase: 100 | nCon: 37020, corr p-val: 0.912, uncorr p-val: 0.772, OR: 1.09 | model: dis_status ~ 0.003[0.0e+00] + (1.090 * mod_ant[0.772]), glm_warn [False]: nan log10 trans: False | Notes: nan 32233 77400-0 [Human papilloma virus 18 DNA [Presence] in Cervix by NAA with probe detection, firth]: nCase: 307 | nCon: 19574, corr p-val: 0.895, uncorr p-val: 0.747, OR: 1.238 | model: dis_status ~ 0.016[0.0e+00] + (1.238 * mod_ant[0.747]), glm_warn [False]: nan log10 trans: False | Notes: n=19881 | DoF=1 | n iters: full : 7.00e+00, null : 7.00e+00 | Conv at last: LL change : 1.25e-08, max abs score : 1.21e-08, beta change : 9.13e-06 | Log Likes: full : -1.58e+03, null : -1.58e+03 | Method: Penalized ML | control: maxit : 2500, maxhs : 0, maxstep : 5, lconv : 1e-05, gconv : 1e-05, xconv : 1e-05, collapse : TRUE, fit : NR, call : logistf.control(maxit = n_iter) | mod control: tau : 0.5, terms.fit : NULL, call : logistf.mod.control() 32234 82675-0 [Human papilloma virus 16+18+31+33+35+39+45+51+52+56+58+59+66+68 DNA [Presence] in Cervix by NAA with probe detection, glm]: nCase: 320 | nCon: 19827, corr p-val: 0.337, uncorr p-val: 0.143, OR: 1.268 | model: dis_status ~ 0.016[0.0e+00] + (1.268 * mod_ant[0.143]), glm_warn [False]: nan log10 trans: False | Notes: nan dtype: object	False				False				virus	Papillomaviridae		Alphapapillomavirus 7
gastritis and duodenitis	K29	H. pylori	CagA	Yes	Tier 2	replicated	0.15363117	7.889667104710621e-134	1.129	1.974	[1.017-1.254]	[1.871-2.083]	446	4308	12299	87814	17780-8	Helicobacter pylori Ag [Presence] in Stool by Immunoassay	glm	bmi, age, alc	age	all	all	0	0	dis_status ~ 0.004[1.0e-20] + (1.129 * mod_ant[0.023]) + (1.178 * bmi[0.108]) + (1.463 * age[8.3e-09]) + (1.809 * alc1[0.051]) + (0.904 * alc2[0.665]) + (3.6e-06 * alc3[0.966])	dis_status ~ 0.079[0.0e+00] + (1.974 * mod_ant[1.4e-135]) + (1.108 * age[2.3e-106])	2.16	2.03	1	0.91	1.92	1.85	80123	7691	10336	1963	69.51	67.11	50.5	46.04	0.023453178	1.40053262213798e-135	bmi, age, tdi_quant, tobac, alc, num_sex_part, same_sex	bmi : 1.08e-01, age : 8.26e-09, alc1 : 5.13e-02, alc2 : 6.65e-01, alc3 : 9.66e-01	bmi: 1.178 [0.965-1.439], age: 1.463 [1.285-1.665], alc1: 1.809 [0.997-3.283], alc2: 0.904 [0.572-1.429], alc3: 3.6e-06 [1.86e-253-7.11e+241]	age : 2.32e-106	age: 1.108 [1.098-1.118]		0 17859-0 [Helicobacter pylori IgG Ab [Presence] in Serum or Plasma by Immunoassay, glm]: nCase: 6639 | nCon: 26053, corr p-val: 2.81e-78, uncorr p-val: 9.98e-80, OR: 1.732 | model: dis_status ~ 0.119[0.0e+00] + (1.732 * mod_ant[1.0e-79]) + (1.113 * age[3.2e-39]), glm_warn [False]: nan log10 trans: False | Notes: nan 1 80373-4 [Helicobacter pylori Ag [Presence] in Stool by Rapid immunoassay, glm]: nCase: 1961 | nCon: 19345, corr p-val: 1.92e-41, uncorr p-val: 9.09e-43, OR: 2.835 | model: dis_status ~ 0.042[0.0e+00] + (2.835 * mod_ant[9.1e-43]) + (1.171 * age[4.7e-37]), glm_warn [False]: nan log10 trans: False | Notes: nan 2 22310-7 [Helicobacter pylori Ab [Presence] in Serum, glm]: nCase: 3457 | nCon: 45038, corr p-val: 4.51e-14, uncorr p-val: 3.74e-15, OR: 1.499 | model: dis_status ~ 0.051[0.0e+00] + (1.499 * mod_ant[3.7e-15]) + (1.064 * age[1.1e-10]), glm_warn [False]: nan log10 trans: False | Notes: nan 3 31843-6 [Helicobacter pylori Ag [Presence] in Stool, glm]: nCase: 1555 | nCon: 20417, corr p-val: 6.14e-12, uncorr p-val: 5.45e-13, OR: 1.784 | model: dis_status ~ 0.119[4.2e-196] + (1.784 * mod_ant[5.4e-13]) + (0.907 * age[1.2e-13]), glm_warn [False]: nan log10 trans: False | Notes: nan 4 16126-5 [Helicobacter pylori IgG Ab [Presence] in Serum, glm]: nCase: 526 | nCon: 3535, corr p-val: 0.066, uncorr p-val: 0.014, OR: 1.386 | model: dis_status ~ 0.129[5.8e-59] + (1.386 * mod_ant[0.014]) + (1.021 * age[0.384]), glm_warn [False]: nan log10 trans: False | Notes: nan 5 46987-4 [Helicobacter pylori IgM Ab [Presence] in Serum by Immunoassay, glm]: nCase: 425 | nCon: 3377, corr p-val: 0.258, uncorr p-val: 0.086, OR: 1.378 | model: dis_status ~ 0.102[7.4e-39] + (1.378 * mod_ant[0.086]) + (1.034 * age[0.259]), glm_warn [False]: nan log10 trans: False | Notes: nan dtype: object	32154 16125-7 [Helicobacter pylori IgA Ab [Presence] in Serum, glm]: nCase: 59 | nCon: 398, corr p-val: 0.851, uncorr p-val: 0.653, OR: 0.844 | model: dis_status ~ 0.054[1.5e-13] + (0.844 * mod_ant[0.653]) + (1.228 * age[0.003]), glm_warn [False]: nan log10 trans: False | Notes: nan dtype: object	False		0		False		0		bacteria	Helicobacteraceae		H. pylori
gastritis and duodenitis	K29	HSV-1	IgG	No	unk	did_not	0.05132666249999999	0.163035898464835	1.138	1.124	[1.047-1.237]	[1.005-1.257]	880	8549	1423	38465	51916-5	Herpes simplex virus 1 IgG Ab [Presence] in Serum or Plasma by Immunoassay	glm	bmi, age, tdi_quant, tobac, alc	age	all	all	0	0	dis_status ~ 0.003[6.6e-40] + (1.138 * mod_ant[0.002]) + (1.271 * bmi[8.5e-04]) + (1.439 * age[2.0e-14]) + (1.015 * tdi_quant1[0.886]) + (1.328 * tdi_quant2[0.021]) + (1.214 * tobac1[0.013]) + (1.371 * tobac2[0.007]) + (0.906 * tobac3[0.836]) + (1.361 * alc1[0.151]) + (0.727 * alc2[0.046]) + (1.281 * alc3[0.723])	dis_status ~ 0.014[0.0e+00] + (1.124 * mod_ant[0.041]) + (1.200 * age[1.9e-29])	3.13	2.98	0.84	0.9	3.55	3.46	16418	22047	522	901	69.6	67.24	50.66	45.12	0.002242882	0.0414825067099876	bmi, age, tdi_quant, num_in_house, tobac, alc, num_sex_part	bmi : 8.50e-04, age : 2.01e-14, tdi_quant1 : 8.86e-01, tdi_quant2 : 2.08e-02, tobac1 : 1.35e-02, tobac2 : 7.39e-03, tobac3 : 8.36e-01, alc1 : 1.51e-01, alc2 : 4.60e-02, alc3 : 7.23e-01	bmi: 1.271 [1.104-1.464], age: 1.439 [1.311-1.579], tdi_quant1: 1.015 [0.832-1.237], tdi_quant2: 1.328 [1.044-1.689], tobac1: 1.214 [1.041-1.417], tobac2: 1.371 [1.088-1.727], tobac3: 0.906 [0.357-2.301], alc1: 1.361 [0.893-2.073], alc2: 0.727 [0.532-0.994], alc3: 1.281 [0.326-5.034]	age : 1.93e-29	age: 1.200 [1.163-1.239]		0 33291-6 [Herpes simplex virus 1 IgG Ab [Presence] in Serum by Immunoblot, glm]: nCase: 27 | nCon: 409, corr p-val: 0.255, uncorr p-val: 0.083, OR: 2.285 | model: dis_status ~ 0.013[2.6e-09] + (2.285 * mod_ant[0.083]) + (1.275 * age[0.073]), glm_warn [False]: nan log10 trans: False | Notes: nan 1 40466-5 [Herpes simplex virus 1 IgM Ab [Presence] in Serum by Immunofluorescence, glm]: nCase: 286 | nCon: 11756, corr p-val: 0.928, uncorr p-val: 0.818, OR: 1.074 | model: dis_status ~ 0.011[2.2e-153] + (1.074 * mod_ant[0.818]) + (1.192 * age[2.1e-07]), glm_warn [False]: nan log10 trans: False | Notes: nan 2 17850-9 [Herpes simplex virus 1 IgG Ab [Presence] in Serum, glm]: nCase: 364 | nCon: 9536, corr p-val: 0.948, uncorr p-val: 0.892, OR: 1.015 | model: dis_status ~ 0.021[1.7e-109] + (1.015 * mod_ant[0.892]) + (1.146 * age[2.6e-04]), glm_warn [False]: nan log10 trans: False | Notes: nan dtype: object	32235 16130-7 [Herpes simplex virus 1 DNA [Presence] in Specimen by NAA with probe detection, glm]: nCase: 2406 | nCon: 94158, corr p-val: 0.855, uncorr p-val: 0.69, OR: 0.976 | model: dis_status ~ 0.011[0.0e+00] + (0.976 * mod_ant[0.690]) + (1.194 * age[2.0e-68]), glm_warn [False]: nan log10 trans: False | Notes: nan 32236 16952-4 [Herpes simplex virus 1 DNA [Presence] in Cerebral spinal fluid by NAA with probe detection, glm]: nCase: 719 | nCon: 19831, corr p-val: 0.851, uncorr p-val: 0.652, OR: 0.946 | model: dis_status ~ 0.022[0.0e+00] + (0.946 * mod_ant[0.652]) + (1.116 * age[5.4e-10]), glm_warn [False]: nan log10 trans: False | Notes: nan 32241 5846-1 [Herpes simplex virus 1 Ag [Presence] in Specimen by Immunofluorescence, glm]: nCase: 134 | nCon: 3430, corr p-val: 0.597, uncorr p-val: 0.307, OR: 0.786 | model: dis_status ~ 0.025[2.6e-43] + (0.786 * mod_ant[0.307]) + (1.103 * age[0.031]), glm_warn [False]: nan log10 trans: False | Notes: nan 32242 82190-0 [Herpes simplex virus 1 DNA [Presence] in Cerebral spinal fluid by NAA with non-probe detection, firth]: nCase: 372 | nCon: 20235, corr p-val: 0.676, uncorr p-val: 0.368, OR: 0.347 | model: dis_status ~ 0.014[0.0e+00] + (0.347 * mod_ant[0.368]) + (1.064 * age[0.002]), glm_warn [False]: nan log10 trans: False | Notes: n=20607 | DoF=2 | n iters: full : 7.00e+00, null : 6.00e+00 | Conv at last: LL change : 3.13e-10, max abs score : 7.92e-08, beta change : 5.64e-06 | Log Likes: full : -1.85e+03, null : -1.86e+03 | Method: Penalized ML | control: maxit : 2500, maxhs : 0, maxstep : 5, lconv : 1e-05, gconv : 1e-05, xconv : 1e-05, collapse : TRUE, fit : NR, call : logistf.control(maxit = n_iter) | mod control: tau : 0.5, terms.fit : NULL, call : logistf.mod.control() dtype: object	False		0		False		0		virus	Herpesviridae	Alphaherpesvirinae	alphaherpesvirus 1
gastritis and duodenitis	K29	HSV-2	IgG	No	unk	did_not_attempt	0.993530579		1.001		[0.913-1.096]		880	8549						bmi, age, tdi_quant, tobac		all		0		dis_status ~ 0.003[7.3e-48] + (1.001 * mod_ant[0.989]) + (1.308 * bmi[1.7e-04]) + (1.458 * age[1.7e-15]) + (1.033 * tdi_quant1[0.747]) + (1.426 * tdi_quant2[0.004]) + (1.207 * tobac1[0.016]) + (1.386 * tobac2[0.005]) + (1.132 * tobac3[0.778])		1.6	1.59	0.8	0.77	1.52	1.51					69.6	67.24			0.9888994		bmi, age, tdi_quant, num_in_house, tobac, num_sex_part, same_sex	bmi : 1.68e-04, age : 1.71e-15, tdi_quant1 : 7.47e-01, tdi_quant2 : 3.58e-03, tobac1 : 1.59e-02, tobac2 : 5.35e-03, tobac3 : 7.78e-01	bmi: 1.308 [1.137-1.505], age: 1.458 [1.329-1.599], tdi_quant1: 1.033 [0.848-1.259], tdi_quant2: 1.426 [1.123-1.811], tobac1: 1.207 [1.036-1.405], tobac2: 1.386 [1.102-1.744], tobac3: 1.132 [0.478-2.684]				0 17851-7 [Herpes simplex virus 2 IgG Ab [Presence] in Serum, glm]: nCase: 362 | nCon: 9436, corr p-val: 0.694, uncorr p-val: 0.397, OR: 1.117 | model: dis_status ~ 0.020[1.3e-110] + (1.117 * mod_ant[0.397]) + (1.157 * age[8.8e-05]), glm_warn [False]: nan log10 trans: False | Notes: nan 1 43180-9 [Herpes simplex virus 2 IgG Ab [Presence] in Serum or Plasma by Immunoassay, glm]: nCase: 999 | nCon: 28928, corr p-val: 0.708, uncorr p-val: 0.424, OR: 1.056 | model: dis_status ~ 0.014[0.0e+00] + (1.056 * mod_ant[0.424]) + (1.201 * age[1.1e-22]), glm_warn [False]: nan log10 trans: False | Notes: nan 2 16955-7 [Herpes simplex virus 2 IgG Ab [Presence] in Serum by Immunoblot, glm]: nCase: 29 | nCon: 484, corr p-val: 0.855, uncorr p-val: 0.689, OR: 1.176 | model: dis_status ~ 0.026[1.0e-08] + (1.176 * mod_ant[0.689]) + (1.193 * age[0.187]), glm_warn [False]: nan log10 trans: False | Notes: nan dtype: object	32243 16131-5 [Herpes simplex virus 2 DNA [Presence] in Specimen by NAA with probe detection, glm]: nCase: 2930 | nCon: 107558, corr p-val: 0.928, uncorr p-val: 0.827, OR: 0.988 | model: dis_status ~ 0.012[0.0e+00] + (0.988 * mod_ant[0.827]) + (1.190 * age[4.4e-77]), glm_warn [False]: nan log10 trans: False | Notes: nan 32248 45210-2 [Herpes simplex virus 2 IgM Ab [Presence] in Serum by Immunofluorescence, glm]: nCase: 283 | nCon: 11295, corr p-val: 0.855, uncorr p-val: 0.693, OR: 0.866 | model: dis_status ~ 0.012[2.2e-149] + (0.866 * mod_ant[0.693]) + (1.189 * age[3.4e-07]), glm_warn [False]: nan log10 trans: False | Notes: nan 32249 5849-5 [Herpes simplex virus 2 Ag [Presence] in Specimen by Immunofluorescence, glm]: nCase: 135 | nCon: 3506, corr p-val: 0.539, uncorr p-val: 0.274, OR: 0.731 | model: dis_status ~ 0.023[1.2e-48] + (0.731 * mod_ant[0.274]) + (1.113 * age[0.016]), glm_warn [False]: nan log10 trans: False | Notes: nan 32250 82191-8 [Herpes simplex virus 2 DNA [Presence] in Cerebral spinal fluid by NAA with non-probe detection, firth]: nCase: 388 | nCon: 20398, corr p-val: 0.794, uncorr p-val: 0.517, OR: 0.612 | model: dis_status ~ 0.015[0.0e+00] + (0.612 * mod_ant[0.517]) + (1.063 * age[0.002]), glm_warn [False]: nan log10 trans: False | Notes: n=20786 | DoF=2 | n iters: full : 7.00e+00, null : 6.00e+00 | Conv at last: LL change : -2.84e-10, max abs score : 1.54e-08, beta change : 6.31e-08 | Log Likes: full : -1.92e+03, null : -1.92e+03 | Method: Penalized ML | control: maxit : 2500, maxhs : 0, maxstep : 5, lconv : 1e-05, gconv : 1e-05, xconv : 1e-05, collapse : TRUE, fit : NR, call : logistf.control(maxit = n_iter) | mod control: tau : 0.5, terms.fit : NULL, call : logistf.mod.control() dtype: object	False				False				virus	Herpesviridae	Alphaherpesvirinae	alphaherpesvirus 2
gastritis and duodenitis	K29	HTLV-1	gag	No	unk	did_not_attempt	0.56204811375		1.063		[0.978-1.156]		880	8549						bmi, age, tdi_quant, tobac		all		0		dis_status ~ 0.003[6.2e-50] + (1.063 * mod_ant[0.150]) + (1.302 * bmi[2.2e-04]) + (1.447 * age[7.4e-15]) + (1.035 * tdi_quant1[0.735]) + (1.424 * tdi_quant2[0.004]) + (1.203 * tobac1[0.018]) + (1.377 * tobac2[0.006]) + (1.123 * tobac3[0.793])		2.02	1.93	0.84	0.86	2.24	2.12					69.6	67.24			0.149879497		bmi, age, tdi_quant, num_in_house, tobac	bmi : 2.24e-04, age : 7.39e-15, tdi_quant1 : 7.35e-01, tdi_quant2 : 3.68e-03, tobac1 : 1.76e-02, tobac2 : 6.36e-03, tobac3 : 7.93e-01	bmi: 1.302 [1.132-1.498], age: 1.447 [1.319-1.589], tdi_quant1: 1.035 [0.849-1.261], tdi_quant2: 1.424 [1.122-1.807], tobac1: 1.203 [1.033-1.401], tobac2: 1.377 [1.094-1.732], tobac3: 1.123 [0.474-2.661]						False				False				virus	Retroviridae	Orthoretrovirinae	T-lymphotropic virus 1
gastritis and duodenitis	K29	JCV	VP1	No	unk	did_not_attempt	0.993530579		1		[0.891-1.123]		880	8549								all		0		dis_status ~ 0.103[8.4e-50] + (1.000 * mod_ant[0.994])		2.53	2.53	0.64	0.6	2.51	2.5					69.6	67.24			0.993530579								0 32363-4 [JC virus DNA [Presence] in Serum or Plasma by NAA with probe detection, firth]: nCase: 32 | nCon: 784, corr p-val: 0.86, uncorr p-val: 0.705, OR: 0.604 | model: dis_status ~ 0.042[0.0e+00] + (0.604 * mod_ant[0.705]), glm_warn [False]: nan log10 trans: False | Notes: n=816 | DoF=1 | n iters: full : 7.00e+00, null : 6.00e+00 | Conv at last: LL change : -2.84e-14, max abs score : 6.22e-15, beta change : 5.55e-08 | Log Likes: full : -1.33e+02, null : -1.33e+02 | Method: Penalized ML | control: maxit : 2500, maxhs : 0, maxstep : 5, lconv : 1e-05, gconv : 1e-05, xconv : 1e-05, collapse : TRUE, fit : NR, call : logistf.control(maxit = n_iter) | mod control: tau : 0.5, terms.fit : NULL, call : logistf.mod.control() 1 33295-7 [JC virus DNA [Presence] in Cerebral spinal fluid by NAA with probe detection, firth]: nCase: 32 | nCon: 1192, corr p-val: 0.935, uncorr p-val: 0.847, OR: 0.766 | model: dis_status ~ 0.028[0.0e+00] + (0.766 * mod_ant[0.847]), glm_warn [False]: nan log10 trans: False | Notes: n=1224 | DoF=1 | n iters: full : 7.00e+00, null : 7.00e+00 | Conv at last: LL change : 1.14e-13, max abs score : 5.81e-14, beta change : 4.63e-07 | Log Likes: full : -1.47e+02, null : -1.47e+02 | Method: Penalized ML | control: maxit : 2500, maxhs : 0, maxstep : 5, lconv : 1e-05, gconv : 1e-05, xconv : 1e-05, collapse : TRUE, fit : NR, call : logistf.control(maxit = n_iter) | mod control: tau : 0.5, terms.fit : NULL, call : logistf.mod.control() dtype: object		False				False				virus	Polyomaviridae		polyomavirus 2
gastritis and duodenitis	K29	KSHV	LANA	No	unk	did_not_attempt	0.9351604425		0.977		[0.882-1.081]		880	8549						bmi, tdi_quant, num_in_house, tobac, num_sex_part		all		0		dis_status ~ 0.032[1.0e-12] + (0.977 * mod_ant[0.650]) + (1.311 * bmi[1.2e-04]) + (0.993 * tdi_quant1[0.947]) + (1.280 * tdi_quant2[0.046]) + (0.938 * num_in_house2[0.504]) + (0.817 * num_in_house3[0.096]) + (0.547 * num_in_house4[3.2e-05]) + (0.698 * num_in_house5[0.055]) + (0.987 * num_in_house6[0.974]) + (1.320 * tobac1[3.8e-04]) + (1.367 * tobac2[0.008]) + (1.140 * tobac3[0.770]) + (1.606 * num_sex_part1[0.276]) + (1.443 * num_sex_part2[0.400]) + (1.340 * num_sex_part3[0.505]) + (1.315 * num_sex_part4[0.529]) + (1.825 * num_sex_part5[0.166])		1.12	1.12	0.7	0.68	1.2	1.2					69.6	67.24			0.649793417		bmi, tdi_quant, num_in_house, tobac, num_sex_part, same_sex	bmi : 1.21e-04, tdi_quant1 : 9.47e-01, tdi_quant2 : 4.61e-02, num_in_house2 : 5.04e-01, num_in_house3 : 9.63e-02, num_in_house4 : 3.22e-05, num_in_house5 : 5.46e-02, num_in_house6 : 9.74e-01, tobac1 : 3.77e-04, tobac2 : 8.33e-03, tobac3 : 7.70e-01, num_sex_part1 : 2.76e-01, num_sex_part2 : 4.00e-01, num_sex_part3 : 5.05e-01, num_sex_part4 : 5.29e-01, num_sex_part5 : 1.66e-01	bmi: 1.311 [1.142-1.505], tdi_quant1: 0.993 [0.815-1.211], tdi_quant2: 1.280 [1.004-1.631], num_in_house2: 0.938 [0.777-1.132], num_in_house3: 0.817 [0.644-1.037], num_in_house4: 0.547 [0.412-0.727], num_in_house5: 0.698 [0.484-1.007], num_in_house6: 0.987 [0.456-2.136], tobac1: 1.320 [1.133-1.538], tobac2: 1.367 [1.084-1.724], tobac3: 1.140 [0.474-2.738], num_sex_part1: 1.606 [0.685-3.767], num_sex_part2: 1.443 [0.614-3.391], num_sex_part3: 1.340 [0.566-3.173], num_sex_part4: 1.315 [0.561-3.084], num_sex_part5: 1.825 [0.779-4.278]					0 32364-2 [Herpes virus 8 DNA [Presence] in Serum or Plasma by NAA with probe detection, firth]: nCase: 19 | nCon: 290, corr p-val: 0.84, uncorr p-val: 0.59, OR: 1.667 | model: dis_status ~ 0.067[0.0e+00] + (1.667 * mod_ant[0.590]), glm_warn [False]: nan log10 trans: False | Notes: n=309 | DoF=1 | n iters: full : 6.00e+00, null : 6.00e+00 | Conv at last: LL change : 2.84e-14, max abs score : 2.63e-14, beta change : 5.30e-08 | Log Likes: full : -6.99e+01, null : -7.01e+01 | Method: Penalized ML | control: maxit : 2500, maxhs : 0, maxstep : 5, lconv : 1e-05, gconv : 1e-05, xconv : 1e-05, collapse : TRUE, fit : NR, call : logistf.control(maxit = n_iter) | mod control: tau : 0.5, terms.fit : NULL, call : logistf.mod.control() dtype: object	False				False				virus	Herpesviridae		gammaherpesvirus 8
gastritis and duodenitis	K29	MCV	VP1	No	unk	did_not_attempt	0.9351604425		1.008		[0.926-1.097]		880	8549						num_in_house, num_sex_part		all		0		dis_status ~ 0.075[3.9e-09] + (1.008 * mod_ant[0.850]) + (0.908 * num_in_house2[0.306]) + (0.780 * num_in_house3[0.039]) + (0.504 * num_in_house4[1.9e-06]) + (0.650 * num_in_house5[0.021]) + (1.006 * num_in_house6[0.987]) + (1.621 * num_sex_part1[0.264]) + (1.537 * num_sex_part2[0.322]) + (1.473 * num_sex_part3[0.376]) + (1.471 * num_sex_part4[0.371]) + (1.986 * num_sex_part5[0.112])		2.85	2.85	0.85	0.82	2.99	3					69.6	67.24			0.850148097		num_in_house, num_sex_part	num_in_house2 : 3.06e-01, num_in_house3 : 3.86e-02, num_in_house4 : 1.88e-06, num_in_house5 : 2.06e-02, num_in_house6 : 9.87e-01, num_sex_part1 : 2.64e-01, num_sex_part2 : 3.22e-01, num_sex_part3 : 3.76e-01, num_sex_part4 : 3.71e-01, num_sex_part5 : 1.12e-01	num_in_house2: 0.908 [0.755-1.092], num_in_house3: 0.780 [0.617-0.987], num_in_house4: 0.504 [0.381-0.668], num_in_house5: 0.650 [0.451-0.936], num_in_house6: 1.006 [0.471-2.147], num_sex_part1: 1.621 [0.694-3.785], num_sex_part2: 1.537 [0.657-3.595], num_sex_part3: 1.473 [0.625-3.470], num_sex_part4: 1.471 [0.631-3.430], num_sex_part5: 1.986 [0.852-4.632]						False				False				virus	Polyomaviridae		polyomavirus 5
gastritis and duodenitis	K29	T. gondii	p22	No	unk	did_not_attempt	0.8830254021428571		1.053		[0.934-1.187]		880	8549						bmi, age, tdi_quant, tobac		all		0		dis_status ~ 0.003[3.0e-49] + (1.053 * mod_ant[0.399]) + (1.304 * bmi[2.1e-04]) + (1.454 * age[2.7e-15]) + (1.031 * tdi_quant1[0.761]) + (1.422 * tdi_quant2[0.004]) + (1.206 * tobac1[0.016]) + (1.381 * tobac2[0.006]) + (1.127 * tobac3[0.786])		1.51	1.47	0.61	0.58	1.52	1.49					69.6	67.24			0.399411211		bmi, age, tdi_quant, num_in_house, tobac, num_sex_part	bmi : 2.08e-04, age : 2.66e-15, tdi_quant1 : 7.61e-01, tdi_quant2 : 3.83e-03, tobac1 : 1.60e-02, tobac2 : 5.80e-03, tobac3 : 7.86e-01	bmi: 1.304 [1.133-1.500], age: 1.454 [1.325-1.596], tdi_quant1: 1.031 [0.846-1.257], tdi_quant2: 1.422 [1.12-1.804], tobac1: 1.206 [1.035-1.405], tobac2: 1.381 [1.098-1.738], tobac3: 1.127 [0.476-2.671]				0 42626-2 [Toxoplasma gondii DNA [Presence] in Cerebral spinal fluid by NAA with probe detection, firth]: nCase: 92 | nCon: 2599, corr p-val: 0.972, uncorr p-val: 0.932, OR: 1.134 | model: dis_status ~ 0.031[0.0e+00] + (1.134 * mod_ant[0.932]) + (1.026 * age[0.683]), glm_warn [False]: nan log10 trans: False | Notes: n=2691 | DoF=2 | n iters: full : 6.00e+00, null : 6.00e+00 | Conv at last: LL change : -5.34e-12, max abs score : 4.32e-07, beta change : 9.56e-07 | Log Likes: full : -3.96e+02, null : -3.96e+02 | Method: Penalized ML | control: maxit : 2500, maxhs : 0, maxstep : 5, lconv : 1e-05, gconv : 1e-05, xconv : 1e-05, collapse : TRUE, fit : NR, call : logistf.control(maxit = n_iter) | mod control: tau : 0.5, terms.fit : NULL, call : logistf.mod.control() dtype: object	32257 22580-5 [Toxoplasma gondii IgG Ab [Presence] in Serum, glm]: nCase: 411 | nCon: 9082, corr p-val: 0.86, uncorr p-val: 0.708, OR: 0.944 | model: dis_status ~ 0.020[3.4e-90] + (0.944 * mod_ant[0.708]) + (1.162 * age[1.0e-05]), glm_warn [False]: nan log10 trans: False | Notes: nan 32258 29904-0 [Toxoplasma gondii DNA [Presence] in Specimen by NAA with probe detection, firth]: nCase: 143 | nCon: 4302, corr p-val: 0.84, uncorr p-val: 0.571, OR: 0.707 | model: dis_status ~ 0.033[0.0e+00] + (0.707 * mod_ant[0.571]) + (1.005 * age[0.920]), glm_warn [False]: nan log10 trans: False | Notes: n=4445 | DoF=2 | n iters: full : 6.00e+00, null : 6.00e+00 | Conv at last: LL change : -2.65e-11, max abs score : 5.28e-08, beta change : 1.64e-06 | Log Likes: full : -6.26e+02, null : -6.26e+02 | Method: Penalized ML | control: maxit : 2500, maxhs : 0, maxstep : 5, lconv : 1e-05, gconv : 1e-05, xconv : 1e-05, collapse : TRUE, fit : NR, call : logistf.control(maxit = n_iter) | mod control: tau : 0.5, terms.fit : NULL, call : logistf.mod.control() 32259 30569-8 [Toxoplasma gondii IgM Ab [Presence] in Cerebral spinal fluid by Immunoassay, firth]: nCase: 44 | nCon: 938, corr p-val: 0.627, uncorr p-val: 0.337, OR: 0.632 | model: dis_status ~ 0.023[0.0e+00] + (0.632 * mod_ant[0.337]) + (1.962 * age[0.006]), glm_warn [False]: nan log10 trans: False | Notes: n=982 | DoF=2 | n iters: full : 6.00e+00, null : 5.00e+00 | Conv at last: LL change : 3.44e-10, max abs score : 1.79e-06, beta change : 7.29e-06 | Log Likes: full : -1.71e+02, null : -1.76e+02 | Method: Penalized ML | control: maxit : 2500, maxhs : 0, maxstep : 5, lconv : 1e-05, gconv : 1e-05, xconv : 1e-05, collapse : TRUE, fit : NR, call : logistf.control(maxit = n_iter) | mod control: tau : 0.5, terms.fit : NULL, call : logistf.mod.control() 32261 40678-5 [Toxoplasma gondii IgM Ab [Presence] in Serum or Plasma by Immunoassay, glm]: nCase: 778 | nCon: 21437, corr p-val: 0.466, uncorr p-val: 0.218, OR: 0.623 | model: dis_status ~ 0.026[1.1e-214] + (0.623 * mod_ant[0.218]) + (1.072 * age[0.001]), glm_warn [False]: nan log10 trans: False | Notes: nan dtype: object	False				False				other	Sarcocystidae	Toxoplasmatinae	T. gondii
gastritis and duodenitis	K29	VZV	gE_gl	No	unk	did_not_attempt	0.9351604425		0.968		[0.844-1.111]		880	8549						bmi, age, tobac		all		0		dis_status ~ 0.004[8.4e-42] + (0.968 * mod_ant[0.644]) + (1.341 * bmi[3.6e-05]) + (1.443 * age[9.7e-15]) + (1.222 * tobac1[0.010]) + (1.476 * tobac2[7.5e-04]) + (1.220 * tobac3[0.651])		2.72	2.72	0.51	0.51	2.72	2.72					69.6	67.24			0.644066454		bmi, age, tobac	bmi : 3.58e-05, age : 9.72e-15, tobac1 : 9.67e-03, tobac2 : 7.52e-04, tobac3 : 6.51e-01	bmi: 1.341 [1.167-1.541], age: 1.443 [1.315-1.583], tobac1: 1.222 [1.05-1.423], tobac2: 1.476 [1.177-1.852], tobac3: 1.220 [0.515-2.889]				0 29248-2 [Varicella zoster virus DNA [Presence] in Blood by NAA with probe detection, firth]: nCase: 68 | nCon: 1451, corr p-val: 0.505, uncorr p-val: 0.248, OR: 0.269 | model: dis_status ~ 0.051[0.0e+00] + (0.269 * mod_ant[0.248]) + (0.992 * age[0.896]), glm_warn [False]: nan log10 trans: False | Notes: n=1519 | DoF=2 | n iters: full : 7.00e+00, null : 5.00e+00 | Conv at last: LL change : 2.27e-13, max abs score : 1.49e-08, beta change : 9.00e-07 | Log Likes: full : -2.72e+02, null : -2.73e+02 | Method: Penalized ML | control: maxit : 2500, maxhs : 0, maxstep : 5, lconv : 1e-05, gconv : 1e-05, xconv : 1e-05, collapse : TRUE, fit : NR, call : logistf.control(maxit = n_iter) | mod control: tau : 0.5, terms.fit : NULL, call : logistf.mod.control() 1 8049-9 [Varicella zoster virus DNA [Presence] in Serum by NAA with probe detection, firth]: nCase: 79 | nCon: 1699, corr p-val: 0.84, uncorr p-val: 0.565, OR: 0.76 | model: dis_status ~ 0.039[0.0e+00] + (0.760 * mod_ant[0.565]) + (1.038 * age[0.598]), glm_warn [False]: nan log10 trans: False | Notes: n=1778 | DoF=2 | n iters: full : 6.00e+00, null : 5.00e+00 | Conv at last: LL change : -3.07e-12, max abs score : 2.56e-07, beta change : 6.14e-07 | Log Likes: full : -3.17e+02, null : -3.18e+02 | Method: Penalized ML | control: maxit : 2500, maxhs : 0, maxstep : 5, lconv : 1e-05, gconv : 1e-05, xconv : 1e-05, collapse : TRUE, fit : NR, call : logistf.control(maxit = n_iter) | mod control: tau : 0.5, terms.fit : NULL, call : logistf.mod.control() 2 15410-4 [Varicella zoster virus IgG Ab [Presence] in Serum by Immunoassay, glm]: nCase: 5444 | nCon: 233694, corr p-val: 0.852, uncorr p-val: 0.671, OR: 0.981 | model: dis_status ~ 0.009[0.0e+00] + (0.981 * mod_ant[0.671]) + (1.251 * age[9.8e-160]), glm_warn [False]: nan log10 trans: False | Notes: nan 3 19162-7 [Varicella zoster virus IgG Ab [Presence] in Serum, glm]: nCase: 3018 | nCon: 120309, corr p-val: 0.975, uncorr p-val: 0.958, OR: 0.998 | model: dis_status ~ 0.006[0.0e+00] + (0.998 * mod_ant[0.958]) + (1.390 * age[1.6e-194]), glm_warn [False]: nan log10 trans: False | Notes: nan dtype: object	32266 21598-8 [Varicella zoster virus DNA [Presence] in Cerebral spinal fluid by NAA with probe detection, glm]: nCase: 381 | nCon: 9946, corr p-val: 0.264, uncorr p-val: 0.092, OR: 1.29 | model: dis_status ~ 0.017[7.3e-159] + (1.290 * mod_ant[0.092]) + (1.153 * age[9.6e-09]), glm_warn [False]: nan log10 trans: False | Notes: nan 32268 43588-3 [Varicella zoster virus IgM Ab [Presence] in Serum by Immunofluorescence, firth]: nCase: 93 | nCon: 1783, corr p-val: 0.999, uncorr p-val: 0.999, OR: 1.001 | model: dis_status ~ 0.028[0.0e+00] + (1.001 * mod_ant[0.999]) + (1.137 * age[0.018]), glm_warn [False]: nan log10 trans: False | Notes: n=1876 | DoF=2 | n iters: full : 6.00e+00, null : 5.00e+00 | Conv at last: LL change : 5.23e-12, max abs score : 3.74e-07, beta change : 7.31e-07 | Log Likes: full : -3.62e+02, null : -3.65e+02 | Method: Penalized ML | control: maxit : 2500, maxhs : 0, maxstep : 5, lconv : 1e-05, gconv : 1e-05, xconv : 1e-05, collapse : TRUE, fit : NR, call : logistf.control(maxit = n_iter) | mod control: tau : 0.5, terms.fit : NULL, call : logistf.mod.control() 32269 5882-6 [Varicella zoster virus Ag [Presence] in Specimen by Immunofluorescence, glm]: nCase: 90 | nCon: 2456, corr p-val: 0.782, uncorr p-val: 0.496, OR: 1.163 | model: dis_status ~ 0.020[1.6e-32] + (1.163 * mod_ant[0.496]) + (1.102 * age[0.064]), glm_warn [False]: nan log10 trans: False | Notes: nan 32271 82188-4 [Varicella zoster virus DNA [Presence] in Cerebral spinal fluid by NAA with non-probe detection, firth]: nCase: 312 | nCon: 19334, corr p-val: 0.84, uncorr p-val: 0.586, OR: 1.364 | model: dis_status ~ 0.013[0.0e+00] + (1.364 * mod_ant[0.586]) + (1.048 * age[0.036]), glm_warn [False]: nan log10 trans: False | Notes: n=19646 | DoF=2 | n iters: full : 7.00e+00, null : 6.00e+00 | Conv at last: LL change : 1.43e-10, max abs score : 5.03e-08, beta change : 5.38e-08 | Log Likes: full : -1.59e+03, null : -1.59e+03 | Method: Penalized ML | control: maxit : 2500, maxhs : 0, maxstep : 5, lconv : 1e-05, gconv : 1e-05, xconv : 1e-05, collapse : TRUE, fit : NR, call : logistf.control(maxit = n_iter) | mod control: tau : 0.5, terms.fit : NULL, call : logistf.mod.control() dtype: object	False				False				virus	Herpesviridae		alphaherpesvirus 3
dyspepsia	K30	BKV	VP1	No	unk	did_not_attempt	0.8555208998275862		1.092		[0.875-1.363]		364	9065						age, tobac		all		0		dis_status ~ 0.005[2.1e-16] + (1.092 * mod_ant[0.436]) + (1.312 * age[1.1e-04]) + (0.953 * tobac1[0.684]) + (1.093 * tobac2[0.622]) + (3.627 * tobac3[0.002])		3.4	3.39	0.49	0.48	3.54	3.53					69.07	67.39			0.435995477		age, tobac	age : 1.08e-04, tobac1 : 6.84e-01, tobac2 : 6.22e-01, tobac3 : 1.87e-03	age: 1.312 [1.143-1.505], tobac1: 0.953 [0.755-1.202], tobac2: 1.093 [0.767-1.560], tobac3: 3.627 [1.61-8.171]						False				False				virus	Polyomaviridae		polyomavirus 1
dyspepsia	K30	C. trach.	momp_A	No	unk	did_not_attempt	0.8555208998275862		1.094		[0.914-1.310]		364	9065						age, tobac		all		0		dis_status ~ 0.006[2.1e-24] + (1.094 * mod_ant[0.328]) + (1.312 * age[1.1e-04]) + (0.946 * tobac1[0.638]) + (1.078 * tobac2[0.679]) + (3.641 * tobac3[0.002])		1.36	1.34	0.58	0.58	1.28	1.28					69.07	67.39			0.327846916		age, tobac	age : 1.06e-04, tobac1 : 6.38e-01, tobac2 : 6.79e-01, tobac3 : 1.82e-03	age: 1.312 [1.144-1.504], tobac1: 0.946 [0.749-1.193], tobac2: 1.078 [0.756-1.538], tobac3: 3.641 [1.616-8.205]				0 53926-2 [Chlamydia trachomatis rRNA [Presence] in Vaginal fluid by NAA with probe detection, firth]: nCase: 56 | nCon: 14090, corr p-val: 0.727, uncorr p-val: 0.368, OR: 1.721 | model: dis_status ~ 0.002[0.0e+00] + (1.721 * mod_ant[0.368]) + (1.218 * age[0.094]), glm_warn [False]: nan log10 trans: False | Notes: n=14146 | DoF=2 | n iters: full : 9.00e+00, null : 8.00e+00 | Conv at last: LL change : -5.51e-11, max abs score : 4.15e-07, beta change : 7.91e-07 | Log Likes: full : -3.60e+02, null : -3.61e+02 | Method: Penalized ML | control: maxit : 2500, maxhs : 0, maxstep : 5, lconv : 1e-05, gconv : 1e-05, xconv : 1e-05, collapse : TRUE, fit : NR, call : logistf.control(maxit = n_iter) | mod control: tau : 0.5, terms.fit : NULL, call : logistf.mod.control() 1 6356-0 [Chlamydia trachomatis DNA [Presence] in Genital specimen by NAA with probe detection, firth]: nCase: 73 | nCon: 62541, corr p-val: 0.727, uncorr p-val: 0.357, OR: 1.738 | model: dis_status ~ 4.2e-04[0.0e+00] + (1.738 * mod_ant[0.357]) + (1.303 * age[0.004]), glm_warn [False]: nan log10 trans: False | Notes: n=62614 | DoF=2 | n iters: full : 1.00e+01, null : 9.00e+00 | Conv at last: LL change : 1.60e-10, max abs score : 3.14e-07, beta change : 7.54e-07 | Log Likes: full : -5.57e+02, null : -5.61e+02 | Method: Penalized ML | control: maxit : 2500, maxhs : 0, maxstep : 5, lconv : 1e-05, gconv : 1e-05, xconv : 1e-05, collapse : TRUE, fit : NR, call : logistf.control(maxit = n_iter) | mod control: tau : 0.5, terms.fit : NULL, call : logistf.mod.control() 2 4993-2 [Chlamydia trachomatis rRNA [Presence] in Specimen by Probe, glm]: nCase: 185 | nCon: 50889, corr p-val: 0.853, uncorr p-val: 0.666, OR: 1.198 | model: dis_status ~ 0.002[1.5e-138] + (1.198 * mod_ant[0.666]) + (1.244 * age[2.6e-04]), glm_warn [False]: nan log10 trans: False | Notes: nan 3 50387-0 [Chlamydia trachomatis rRNA [Presence] in Cervix by NAA with probe detection, firth]: nCase: 253 | nCon: 104948, corr p-val: 0.87, uncorr p-val: 0.724, OR: 1.17 | model: dis_status ~ 9.1e-04[0.0e+00] + (1.170 * mod_ant[0.724]) + (1.293 * age[4.0e-06]), glm_warn [False]: nan log10 trans: False | Notes: n=105201 | DoF=2 | n iters: full : 9.00e+00, null : 8.00e+00 | Conv at last: LL change : 2.09e-09, max abs score : 7.08e-08, beta change : 2.08e-07 | Log Likes: full : -1.76e+03, null : -1.77e+03 | Method: Penalized ML | control: maxit : 2500, maxhs : 0, maxstep : 5, lconv : 1e-05, gconv : 1e-05, xconv : 1e-05, collapse : TRUE, fit : NR, call : logistf.control(maxit = n_iter) | mod control: tau : 0.5, terms.fit : NULL, call : logistf.mod.control() 4 6349-5 [Chlamydia trachomatis [Presence] in Specimen by Organism specific culture, firth]: nCase: 38 | nCon: 8537, corr p-val: 0.882, uncorr p-val: 0.74, OR: 1.67 | model: dis_status ~ 0.003[0.0e+00] + (1.670 * mod_ant[0.740]) + (1.140 * age[0.189]), glm_warn [False]: nan log10 trans: False | Notes: n=8575 | DoF=2 | n iters: full : 9.00e+00, null : 8.00e+00 | Conv at last: LL change : 2.07e-11, max abs score : 2.76e-07, beta change : 3.66e-07 | Log Likes: full : -2.39e+02, null : -2.40e+02 | Method: Penalized ML | control: maxit : 2500, maxhs : 0, maxstep : 5, lconv : 1e-05, gconv : 1e-05, xconv : 1e-05, collapse : TRUE, fit : NR, call : logistf.control(maxit = n_iter) | mod control: tau : 0.5, terms.fit : NULL, call : logistf.mod.control() dtype: object	32273 16599-3 [Chlamydia trachomatis DNA [Presence] in Blood by NAA with probe detection, firth]: nCase: 31 | nCon: 50388, corr p-val: 0.916, uncorr p-val: 0.827, OR: 0.742 | model: dis_status ~ 1.5e-04[0.0e+00] + (0.742 * mod_ant[0.827]) + (1.443 * age[0.016]), glm_warn [False]: nan log10 trans: False | Notes: n=50419 | DoF=2 | n iters: full : 1.10e+01, null : 1.00e+01 | Conv at last: LL change : -6.18e-11, max abs score : 3.61e-07, beta change : 1.19e-06 | Log Likes: full : -2.54e+02, null : -2.57e+02 | Method: Penalized ML | control: maxit : 2500, maxhs : 0, maxstep : 5, lconv : 1e-05, gconv : 1e-05, xconv : 1e-05, collapse : TRUE, fit : NR, call : logistf.control(maxit = n_iter) | mod control: tau : 0.5, terms.fit : NULL, call : logistf.mod.control() 32274 21190-4 [Chlamydia trachomatis DNA [Presence] in Cervix by NAA with probe detection, firth]: nCase: 295 | nCon: 61654, corr p-val: 0.825, uncorr p-val: 0.567, OR: 0.769 | model: dis_status ~ 9.5e-04[0.0e+00] + (0.769 * mod_ant[0.567]) + (1.522 * age[0.0e+00]), glm_warn [False]: nan log10 trans: False | Notes: n=61949 | DoF=2 | n iters: full : 8.00e+00, null : 8.00e+00 | Conv at last: LL change : -2.77e-10, max abs score : 6.36e-07, beta change : 3.20e-06 | Log Likes: full : -1.83e+03, null : -1.86e+03 | Method: Penalized ML | control: maxit : 2500, maxhs : 0, maxstep : 5, lconv : 1e-05, gconv : 1e-05, xconv : 1e-05, collapse : TRUE, fit : NR, call : logistf.control(maxit = n_iter) | mod control: tau : 0.5, terms.fit : NULL, call : logistf.mod.control() 32275 21613-5 [Chlamydia trachomatis DNA [Presence] in Specimen by NAA with probe detection, glm]: nCase: 4868 | nCon: 1265410, corr p-val: 2.85e-07, uncorr p-val: 8.70e-09, OR: 0.519 | model: dis_status ~ 0.001[0.0e+00] + (0.519 * mod_ant[8.7e-09]) + (1.351 * age[2.6e-193]), glm_warn [False]: nan log10 trans: False | Notes: nan 32276 31777-6 [Chlamydia trachomatis Ag [Presence] in Specimen, firth]: nCase: 487 | nCon: 102930, corr p-val: 7.08e-03, uncorr p-val: 5.94e-04, OR: 0.198 | model: dis_status ~ 4.7e-04[0.0e+00] + (0.198 * mod_ant[5.9e-04]) + (1.588 * age[0.0e+00]), glm_warn [False]: nan log10 trans: False | Notes: n=103417 | DoF=2 | n iters: full : 1.00e+01, null : 8.00e+00 | Conv at last: LL change : -2.03e-09, max abs score : 4.53e-10, beta change : 3.94e-08 | Log Likes: full : -2.98e+03, null : -3.09e+03 | Method: Penalized ML | control: maxit : 2500, maxhs : 0, maxstep : 5, lconv : 1e-05, gconv : 1e-05, xconv : 1e-05, collapse : TRUE, fit : NR, call : logistf.control(maxit = n_iter) | mod control: tau : 0.5, terms.fit : NULL, call : logistf.mod.control() 32277 42931-6 [Chlamydia trachomatis rRNA [Presence] in Urine by NAA with probe detection, glm]: nCase: 447 | nCon: 131929, corr p-val: 0.236, uncorr p-val: 0.052, OR: 0.476 | model: dis_status ~ 0.001[0.0e+00] + (0.476 * mod_ant[0.052]) + (1.408 * age[2.2e-28]), glm_warn [False]: nan log10 trans: False | Notes: nan 32278 43304-5 [Chlamydia trachomatis rRNA [Presence] in Specimen by NAA with probe detection, glm]: nCase: 2153 | nCon: 773432, corr p-val: 0.101, uncorr p-val: 0.017, OR: 0.668 | model: dis_status ~ 9.1e-04[0.0e+00] + (0.668 * mod_ant[0.017]) + (1.355 * age[8.4e-84]), glm_warn [False]: nan log10 trans: False | Notes: nan 32279 43404-3 [Chlamydia trachomatis DNA [Presence] in Specimen by Probe with signal amplification, glm]: nCase: 1427 | nCon: 450689, corr p-val: 0.063, uncorr p-val: 9.65e-03, OR: 0.598 | model: dis_status ~ 8.1e-04[0.0e+00] + (0.598 * mod_ant[0.010]) + (1.444 * age[2.6e-80]), glm_warn [False]: nan log10 trans: False | Notes: nan 32280 45084-1 [Chlamydia trachomatis DNA [Presence] in Vaginal fluid by NAA with probe detection, firth]: nCase: 162 | nCon: 45636, corr p-val: 0.824, uncorr p-val: 0.544, OR: 0.73 | model: dis_status ~ 0.002[0.0e+00] + (0.730 * mod_ant[0.544]) + (1.234 * age[6.9e-04]), glm_warn [False]: nan log10 trans: False | Notes: n=45798 | DoF=2 | n iters: full : 9.00e+00, null : 8.00e+00 | Conv at last: LL change : -2.45e-10, max abs score : 2.87e-08, beta change : 5.90e-08 | Log Likes: full : -1.06e+03, null : -1.07e+03 | Method: Penalized ML | control: maxit : 2500, maxhs : 0, maxstep : 5, lconv : 1e-05, gconv : 1e-05, xconv : 1e-05, collapse : TRUE, fit : NR, call : logistf.control(maxit = n_iter) | mod control: tau : 0.5, terms.fit : NULL, call : logistf.mod.control() 32287 6357-8 [Chlamydia trachomatis DNA [Presence] in Urine by NAA with probe detection, glm]: nCase: 377 | nCon: 246542, corr p-val: 0.052, uncorr p-val: 7.19e-03, OR: 0.329 | model: dis_status ~ 6.7e-04[0.0e+00] + (0.329 * mod_ant[0.007]) + (1.250 * age[8.2e-10]), glm_warn [False]: nan log10 trans: False | Notes: nan dtype: object	False				False				bacteria	Chlamydiaceae		C. trachomatis
dyspepsia	K30	CMV	pp150_Nter	No	unk	did_not_attempt	0.8080242225		1.077		[0.964-1.203]		364	9065						sex, age, alc		all		0		dis_status ~ 0.010[6.3e-18] + (1.077 * mod_ant[0.188]) + (0.608 * male[1.5e-05]) + (1.295 * age[2.0e-04]) + (1.309 * alc1[0.355]) + (0.617 * alc2[0.023]) + (2.087 * alc3[0.346])		2.64	2.53	0.97	0.97	3.02	2.77					69.07	67.39			0.18773491		sex, age, tobac, alc	sex1 : 1.48e-05, age : 2.00e-04, alc1 : 3.55e-01, alc2 : 2.29e-02, alc3 : 3.46e-01	sex1: 0.608 [0.486-0.762], age: 1.295 [1.13-1.484], alc1: 1.309 [0.739-2.319], alc2: 0.617 [0.408-0.935], alc3: 2.087 [0.452-9.628]				0 5000-5 [Cytomegalovirus DNA [Presence] in Specimen by NAA with probe detection, glm]: nCase: 205 | nCon: 37330, corr p-val: 0.214, uncorr p-val: 0.045, OR: 1.747 | model: dis_status ~ 0.005[8.3e-153] + (1.747 * mod_ant[0.045]) + (0.701 * male[0.012]) + (7.1e-04 * sex2[0.975]) + (1.063 * age[0.071]), glm_warn [False]: nan log10 trans: False | Notes: nan 1 13949-3 [Cytomegalovirus IgG Ab [Presence] in Serum or Plasma by Immunoassay, glm]: nCase: 491 | nCon: 62787, corr p-val: 0.313, uncorr p-val: 0.091, OR: 1.17 | model: dis_status ~ 0.008[0.0e+00] + (1.170 * mod_ant[0.091]) + (0.824 * male[0.035]) + (5.6e-05 * sex2[0.965]) + (1.010 * age[0.685]), glm_warn [False]: nan log10 trans: False | Notes: nan 2 30326-3 [Cytomegalovirus DNA [Presence] in Cerebral spinal fluid by NAA with probe detection, firth]: nCase: 22 | nCon: 5726, corr p-val: 0.666, uncorr p-val: 0.28, OR: 7.877 | model: dis_status ~ 0.009[0.0e+00] + (7.877 * mod_ant[0.280]) + (0.593 * male[0.219]) + (24.624 * sex2[0.145]) + (0.886 * age[0.179]), glm_warn [False]: nan log10 trans: False | Notes: n=5748 | DoF=4 | n iters: full : 1.00e+01, null : 8.00e+00 | Conv at last: LL change : 7.16e-12, max abs score : 7.38e-07, beta change : 4.40e-07 | Log Likes: full : -1.40e+02, null : -1.43e+02 | Method: Penalized ML | control: maxit : 2500, maxhs : 0, maxstep : 5, lconv : 1e-05, gconv : 1e-05, xconv : 1e-05, collapse : TRUE, fit : NR, call : logistf.control(maxit = n_iter) | mod control: tau : 0.5, terms.fit : NULL, call : logistf.mod.control() 3 82189-2 [Cytomegalovirus DNA [Presence] in Cerebral spinal fluid by NAA with non-probe detection, firth]: nCase: 84 | nCon: 23153, corr p-val: 0.786, uncorr p-val: 0.456, OR: 3.614 | model: dis_status ~ 0.006[0.0e+00] + (3.614 * mod_ant[0.456]) + (0.922 * male[0.710]) + (9.641 * sex2[0.245]) + (0.903 * age[0.017]), glm_warn [False]: nan log10 trans: False | Notes: n=23237 | DoF=4 | n iters: full : 9.00e+00, null : 8.00e+00 | Conv at last: LL change : -5.05e-11, max abs score : 2.81e-06, beta change : 8.37e-07 | Log Likes: full : -5.48e+02, null : -5.52e+02 | Method: Penalized ML | control: maxit : 2500, maxhs : 0, maxstep : 5, lconv : 1e-05, gconv : 1e-05, xconv : 1e-05, collapse : TRUE, fit : NR, call : logistf.control(maxit = n_iter) | mod control: tau : 0.5, terms.fit : NULL, call : logistf.mod.control() 4 4996-5 [Cytomegalovirus DNA [Presence] in Blood by NAA with probe detection, firth]: nCase: 30 | nCon: 2140, corr p-val: 0.843, uncorr p-val: 0.637, OR: 2.149 | model: dis_status ~ 0.026[4.4e-16] + (2.149 * mod_ant[0.637]) + (0.544 * male[0.095]) + (0.958 * age[0.675]), glm_warn [False]: nan log10 trans: False | Notes: n=2170 | DoF=3 | n iters: full : 8.00e+00, null : 7.00e+00 | Conv at last: LL change : 1.62e-12, max abs score : 1.87e-07, beta change : 4.57e-07 | Log Likes: full : -1.52e+02, null : -1.54e+02 | Method: Penalized ML | control: maxit : 2500, maxhs : 0, maxstep : 5, lconv : 1e-05, gconv : 1e-05, xconv : 1e-05, collapse : TRUE, fit : NR, call : logistf.control(maxit = n_iter) | mod control: tau : 0.5, terms.fit : NULL, call : logistf.mod.control() dtype: object	32289 22239-8 [Cytomegalovirus Ab [Presence] in Serum or Plasma, glm]: nCase: 28 | nCon: 5373, corr p-val: 0.641, uncorr p-val: 0.235, OR: 0.633 | model: dis_status ~ 0.007[2.5e-12] + (0.633 * mod_ant[0.235]) + (1.302 * male[0.507]) + (4.1e-05 * sex2[0.988]) + (0.968 * age[0.775]), glm_warn [False]: nan log10 trans: False | Notes: nan 32291 24119-0 [Cytomegalovirus IgM Ab [Presence] in Serum or Plasma by Immunoassay, glm]: nCase: 516 | nCon: 48026, corr p-val: 0.666, uncorr p-val: 0.254, OR: 0.77 | model: dis_status ~ 0.007[0.0e+00] + (0.770 * mod_ant[0.254]) + (0.929 * male[0.411]) + (4.9e-05 * sex2[0.968]) + (1.113 * age[1.1e-06]), glm_warn [False]: nan log10 trans: False | Notes: nan 32292 30246-3 [Cytomegalovirus DNA [Presence] in Serum or Plasma by NAA with probe detection, firth]: nCase: 109 | nCon: 8597, corr p-val: 0.87, uncorr p-val: 0.717, OR: 0.856 | model: dis_status ~ 0.015[0.0e+00] + (0.856 * mod_ant[0.717]) + (0.707 * male[0.071]) + (1.008 * age[0.850]), glm_warn [False]: nan log10 trans: False | Notes: n=8706 | DoF=3 | n iters: full : 7.00e+00, null : 7.00e+00 | Conv at last: LL change : 6.45e-11, max abs score : 6.98e-07, beta change : 2.32e-06 | Log Likes: full : -5.76e+02, null : -5.78e+02 | Method: Penalized ML | control: maxit : 2500, maxhs : 0, maxstep : 5, lconv : 1e-05, gconv : 1e-05, xconv : 1e-05, collapse : TRUE, fit : NR, call : logistf.control(maxit = n_iter) | mod control: tau : 0.5, terms.fit : NULL, call : logistf.mod.control() 32293 30325-5 [Cytomegalovirus IgM Ab [Presence] in Serum or Plasma, glm]: nCase: 39 | nCon: 9684, corr p-val: 0.39, uncorr p-val: 0.119, OR: 0.474 | model: dis_status ~ 3.7e-04[2.6e-21] + (0.474 * mod_ant[0.119]) + (0.815 * male[0.537]) + (1.601 * age[1.8e-04]), glm_warn [False]: nan log10 trans: False | Notes: nan 32295 49539-0 [Cytomegalovirus IgM Ab [Presence] in Serum or Plasma by Immunofluorescence, glm]: nCase: 220 | nCon: 29977, corr p-val: 0.798, uncorr p-val: 0.469, OR: 0.757 | model: dis_status ~ 0.005[3.6e-121] + (0.757 * mod_ant[0.469]) + (1.242 * male[0.117]) + (5.7e-04 * sex2[0.974]) + (1.055 * age[0.193]), glm_warn [False]: nan log10 trans: False | Notes: nan dtype: object	False				False				virus	Herpesviridae	Betaherpesvirinae	betaherpesvirus 5
dyspepsia	K30	EBV	VCA_p18	No	unk	did_not_attempt	0.8080242225		1.145		[0.941-1.394]		364	9065						sex, tobac		all		0		dis_status ~ 0.028[1.1e-20] + (1.145 * mod_ant[0.175]) + (0.598 * male[7.6e-06]) + (1.045 * tobac1[0.707]) + (1.114 * tobac2[0.553]) + (4.009 * tobac3[8.1e-04])		3.76	3.7	0.57	0.65	3.87	3.87					69.07	67.39			0.175451452		sex, tobac	sex1 : 7.56e-06, tobac1 : 7.07e-01, tobac2 : 5.53e-01, tobac3 : 8.12e-04	sex1: 0.598 [0.478-0.749], tobac1: 1.045 [0.829-1.318], tobac2: 1.114 [0.78-1.592], tobac3: 4.009 [1.779-9.035]				0 22296-8 [Epstein Barr virus nuclear Ab [Presence] in Serum, glm]: nCase: 144 | nCon: 12021, corr p-val: 0.018, uncorr p-val: 2.02e-03, OR: 1.828 | model: dis_status ~ 0.010[2.3e-142] + (1.828 * mod_ant[0.002]) + (0.571 * male[0.001]) + (3.5e-05 * sex2[0.972]), glm_warn [False]: nan log10 trans: False | Notes: nan 1 22295-0 [Epstein Barr virus early IgG Ab [Presence] in Serum, glm]: nCase: 73 | nCon: 10611, corr p-val: 0.214, uncorr p-val: 0.046, OR: 1.681 | model: dis_status ~ 0.006[1.0e-187] + (1.681 * mod_ant[0.046]) + (0.951 * male[0.833]) + (7.6e-05 * sex2[0.988]), glm_warn [False]: nan log10 trans: False | Notes: nan 2 5156-5 [Epstein Barr virus nuclear IgG Ab [Presence] in Serum by Immunoassay, glm]: nCase: 162 | nCon: 14609, corr p-val: 0.285, uncorr p-val: 0.074, OR: 1.451 | model: dis_status ~ 0.009[2.4e-120] + (1.451 * mod_ant[0.074]) + (0.866 * male[0.362]) + (5.0e-05 * sex2[0.976]), glm_warn [False]: nan log10 trans: False | Notes: nan 3 30339-6 [Epstein Barr virus capsid IgG Ab [Presence] in Serum, glm]: nCase: 230 | nCon: 38747, corr p-val: 0.308, uncorr p-val: 0.086, OR: 1.422 | model: dis_status ~ 0.005[3.1e-151] + (1.422 * mod_ant[0.086]) + (0.674 * male[0.003]) + (5.5e-04 * sex2[0.974]), glm_warn [False]: nan log10 trans: False | Notes: nan 4 40751-0 [Epstein Barr virus capsid IgM Ab [Presence] in Serum by Immunofluorescence, firth]: nCase: 26 | nCon: 6445, corr p-val: 0.308, uncorr p-val: 0.087, OR: 3.099 | model: dis_status ~ 0.006[0.0e+00] + (3.099 * mod_ant[0.087]) + (0.259 * male[0.003]), glm_warn [False]: nan log10 trans: False | Notes: n=6471 | DoF=2 | n iters: full : 1.00e+01, null : 9.00e+00 | Conv at last: LL change : 1.09e-10, max abs score : 4.89e-07, beta change : 7.50e-06 | Log Likes: full : -1.61e+02, null : -1.67e+02 | Method: Penalized ML | control: maxit : 2500, maxhs : 0, maxstep : 5, lconv : 1e-05, gconv : 1e-05, xconv : 1e-05, collapse : TRUE, fit : NR, call : logistf.control(maxit = n_iter) | mod control: tau : 0.5, terms.fit : NULL, call : logistf.mod.control() 5 7883-2 [Epstein Barr virus nuclear IgG Ab [Presence] in Serum, glm]: nCase: 96 | nCon: 22641, corr p-val: 0.582, uncorr p-val: 0.204, OR: 1.445 | model: dis_status ~ 0.003[2.5e-91] + (1.445 * mod_ant[0.204]) + (0.905 * male[0.626]) + (2.7e-04 * sex2[0.983]), glm_warn [False]: nan log10 trans: False | Notes: nan 6 59183-4 [Epstein Barr virus early diffuse IgG Ab [Presence] in Serum, glm]: nCase: 178 | nCon: 14066, corr p-val: 0.666, uncorr p-val: 0.267, OR: 1.221 | model: dis_status ~ 0.011[2.9e-276] + (1.221 * mod_ant[0.267]) + (1.168 * male[0.312]) + (3.1e-04 * sex2[0.980]), glm_warn [False]: nan log10 trans: False | Notes: nan 7 49178-7 [Epstein Barr virus Ab [Presence] in Serum, glm]: nCase: 55 | nCon: 53899, corr p-val: 0.718, uncorr p-val: 0.327, OR: 1.488 | model: dis_status ~ 0.001[0.0e+00] + (1.488 * mod_ant[0.327]) + (0.311 * male[0.001]) + (1.5e-05 * sex2[0.983]), glm_warn [False]: nan log10 trans: False | Notes: nan dtype: object	32302 24115-8 [Epstein Barr virus capsid IgM Ab [Presence] in Serum by Immunoassay, glm]: nCase: 548 | nCon: 48737, corr p-val: 0.181, uncorr p-val: 0.035, OR: 0.636 | model: dis_status ~ 0.013[0.0e+00] + (0.636 * mod_ant[0.035]) + (0.764 * male[0.002]) + (1.8e-06 * sex2[0.939]), glm_warn [False]: nan log10 trans: False | Notes: nan 32304 30340-4 [Epstein Barr virus capsid IgM Ab [Presence] in Serum, glm]: nCase: 327 | nCon: 39394, corr p-val: 0.73, uncorr p-val: 0.384, OR: 0.839 | model: dis_status ~ 0.010[0.0e+00] + (0.839 * mod_ant[0.384]) + (0.638 * male[8.4e-05]) + (1.3e-04 * sex2[0.967]), glm_warn [False]: nan log10 trans: False | Notes: nan 32306 40752-8 [Epstein Barr virus early IgG Ab [Presence] in Serum by Immunoassay, glm]: nCase: 126 | nCon: 18337, corr p-val: 0.783, uncorr p-val: 0.442, OR: 0.859 | model: dis_status ~ 0.010[1.0e-144] + (0.859 * mod_ant[0.442]) + (0.520 * male[4.3e-04]) + (4.0e-04 * sex2[0.981]), glm_warn [False]: nan log10 trans: False | Notes: nan 32308 5002-1 [Epstein Barr virus DNA [Presence] in Blood by NAA with probe detection, firth]: nCase: 49 | nCon: 3883, corr p-val: 0.718, uncorr p-val: 0.343, OR: 0.611 | model: dis_status ~ 0.015[0.0e+00] + (0.611 * mod_ant[0.343]) + (0.828 * male[0.507]), glm_warn [False]: nan log10 trans: False | Notes: n=3932 | DoF=2 | n iters: full : 9.00e+00, null : 8.00e+00 | Conv at last: LL change : -5.68e-14, max abs score : 3.58e-09, beta change : 1.13e-07 | Log Likes: full : -2.59e+02, null : -2.60e+02 | Method: Penalized ML | control: maxit : 2500, maxhs : 0, maxstep : 5, lconv : 1e-05, gconv : 1e-05, xconv : 1e-05, collapse : TRUE, fit : NR, call : logistf.control(maxit = n_iter) | mod control: tau : 0.5, terms.fit : NULL, call : logistf.mod.control() 32309 5005-4 [Epstein Barr virus DNA [Presence] in Specimen by NAA with probe detection, glm]: nCase: 86 | nCon: 12782, corr p-val: 0.821, uncorr p-val: 0.519, OR: 0.804 | model: dis_status ~ 0.008[1.4e-229] + (0.804 * mod_ant[0.519]) + (0.671 * male[0.068]) + (1.5e-04 * sex2[0.987]), glm_warn [False]: nan log10 trans: False | Notes: nan dtype: object	False				False				virus	Herpesviridae		gammaherpesvirus 4
dyspepsia	K30	HBV	Hbe	No	unk	did_not_attempt	0.8080242225		1.172		[1.008-1.363]		364	9065						sex, age, alc		all		0		dis_status ~ 0.009[1.9e-18] + (1.172 * mod_ant[0.039]) + (0.597 * male[7.0e-06]) + (1.315 * age[7.4e-05]) + (1.318 * alc1[0.344]) + (0.624 * alc2[0.026]) + (2.072 * alc3[0.351])		1.19	1.12	0.69	0.67	1.11	1.11					69.07	67.39			0.038629671		sex, age, alc	sex1 : 6.97e-06, age : 7.40e-05, alc1 : 3.44e-01, alc2 : 2.62e-02, alc3 : 3.51e-01	sex1: 0.597 [0.477-0.748], age: 1.315 [1.148-1.506], alc1: 1.318 [0.744-2.334], alc2: 0.624 [0.412-0.946], alc3: 2.072 [0.449-9.568]				0 5195-3 [Hepatitis B virus surface Ag [Presence] in Serum, glm]: nCase: 6180 | nCon: 3465019, corr p-val: 7.03e-04, uncorr p-val: 4.29e-05, OR: 1.632 | model: dis_status ~ 6.3e-04[0.0e+00] + (1.632 * mod_ant[4.3e-05]) + (0.770 * male[1.9e-20]) + (2.549 * sex2[0.351]) + (1.257 * age[6.2e-194]), glm_warn [False]: nan log10 trans: False | Notes: nan 1 65633-0 [Hepatitis B virus surface Ag [Presence] in Serum or Plasma by Confirmatory method, glm]: nCase: 44 | nCon: 21919, corr p-val: 1.53e-03, uncorr p-val: 1.05e-04, OR: 5.47 | model: dis_status ~ 7.1e-04[3.0e-50] + (5.470 * mod_ant[1.0e-04]) + (0.993 * male[0.984]) + (1.095 * age[0.458]), glm_warn [False]: nan log10 trans: False | Notes: nan 2 29610-3 [Hepatitis B virus DNA [Presence] in Serum or Plasma by NAA with probe detection, glm]: nCase: 108 | nCon: 11721, corr p-val: 0.666, uncorr p-val: 0.263, OR: 1.276 | model: dis_status ~ 0.008[1.0e-46] + (1.276 * mod_ant[0.263]) + (0.732 * male[0.108]) + (3.4e-04 * sex2[0.980]) + (1.044 * age[0.446]), glm_warn [False]: nan log10 trans: False | Notes: nan 3 5196-1 [Hepatitis B virus surface Ag [Presence] in Serum or Plasma by Immunoassay, glm]: nCase: 8465 | nCon: 1571337, corr p-val: 0.824, uncorr p-val: 0.547, OR: 1.071 | model: dis_status ~ 0.002[0.0e+00] + (1.071 * mod_ant[0.547]) + (0.820 * male[1.6e-16]) + (0.369 * sex2[0.159]) + (1.212 * age[2.1e-203]), glm_warn [False]: nan log10 trans: False | Notes: nan 4 13954-3 [Hepatitis B virus e Ag [Presence] in Serum or Plasma by Immunoassay, glm]: nCase: 509 | nCon: 60906, corr p-val: 0.825, uncorr p-val: 0.557, OR: 1.103 | model: dis_status ~ 0.007[5.8e-205] + (1.103 * mod_ant[0.557]) + (0.730 * male[4.8e-04]) + (1.8e-05 * sex2[0.957]) + (1.072 * age[0.012]), glm_warn [False]: nan log10 trans: False | Notes: nan 5 13953-5 [Hepatitis B virus e Ab [Presence] in Serum or Plasma by Immunoassay, glm]: nCase: 318 | nCon: 40944, corr p-val: 0.835, uncorr p-val: 0.619, OR: 1.064 | model: dis_status ~ 0.005[8.5e-136] + (1.064 * mod_ant[0.619]) + (0.664 * male[3.4e-04]) + (1.9e-05 * sex2[0.957]) + (1.105 * age[0.004]), glm_warn [False]: nan log10 trans: False | Notes: nan 6 24113-3 [Hepatitis B virus core IgM Ab [Presence] in Serum or Plasma by Immunoassay, glm]: nCase: 2460 | nCon: 380908, corr p-val: 0.853, uncorr p-val: 0.677, OR: 1.101 | model: dis_status ~ 0.005[0.0e+00] + (1.101 * mod_ant[0.677]) + (0.598 * male[1.6e-34]) + (1.420 * sex2[0.622]) + (1.106 * age[1.4e-18]), glm_warn [False]: nan log10 trans: False | Notes: nan 7 51914-0 [Hepatitis B virus core IgG+IgM Ab [Presence] in Serum, glm]: nCase: 1102 | nCon: 158661, corr p-val: 0.969, uncorr p-val: 0.92, OR: 1.008 | model: dis_status ~ 0.006[0.0e+00] + (1.008 * mod_ant[0.920]) + (0.598 * male[1.1e-16]) + (1.6e-04 * sex2[0.948]) + (1.076 * age[6.0e-05]), glm_warn [False]: nan log10 trans: False | Notes: nan dtype: object	32320 10900-9 [Hepatitis B virus surface Ab [Presence] in Serum by Immunoassay, glm]: nCase: 1192 | nCon: 253160, corr p-val: 4.95e-07, uncorr p-val: 1.89e-08, OR: 0.708 | model: dis_status ~ 0.005[0.0e+00] + (0.708 * mod_ant[1.9e-08]) + (0.670 * male[3.0e-11]) + (1.2e-05 * sex2[0.939]) + (1.045 * age[0.007]), glm_warn [False]: nan log10 trans: False | Notes: nan 32321 13952-7 [Hepatitis B virus core Ab [Presence] in Serum or Plasma by Immunoassay, glm]: nCase: 2854 | nCon: 416419, corr p-val: 0.06, uncorr p-val: 8.68e-03, OR: 0.849 | model: dis_status ~ 0.006[0.0e+00] + (0.849 * mod_ant[0.009]) + (0.690 * male[5.7e-22]) + (7.9e-06 * sex2[0.906]) + (1.073 * age[4.4e-11]), glm_warn [False]: nan log10 trans: False | Notes: nan 32324 16933-4 [Hepatitis B virus core Ab [Presence] in Serum, glm]: nCase: 1197 | nCon: 215829, corr p-val: 0.177, uncorr p-val: 0.032, OR: 0.809 | model: dis_status ~ 0.006[0.0e+00] + (0.809 * mod_ant[0.032]) + (0.785 * male[3.6e-05]) + (7.9e-05 * sex2[0.948]) + (1.008 * age[0.621]), glm_warn [False]: nan log10 trans: False | Notes: nan 32328 31204-1 [Hepatitis B virus core IgM Ab [Presence] in Serum, glm]: nCase: 1572 | nCon: 1760612, corr p-val: 1.35e-04, uncorr p-val: 6.19e-06, OR: 0.433 | model: dis_status ~ 2.1e-04[0.0e+00] + (0.433 * mod_ant[6.2e-06]) + (0.906 * male[0.059]) + (5.6e-04 * sex2[0.942]) + (1.347 * age[4.2e-84]), glm_warn [False]: nan log10 trans: False | Notes: nan 32329 32685-0 [Hepatitis B virus core IgG Ab [Presence] in Serum, glm]: nCase: 687 | nCon: 68421, corr p-val: 0.909, uncorr p-val: 0.798, OR: 0.966 | model: dis_status ~ 0.006[5.3e-259] + (0.966 * mod_ant[0.798]) + (0.816 * male[0.009]) + (3.2e-04 * sex2[0.951]) + (1.107 * age[4.3e-05]), glm_warn [False]: nan log10 trans: False | Notes: nan 32330 33463-1 [Hepatitis B virus e IgG Ab [Presence] in Serum by Immunoassay, firth]: nCase: 19 | nCon: 2648, corr p-val: 0.829, uncorr p-val: 0.599, OR: 0.655 | model: dis_status ~ 0.005[0.0e+00] + (0.655 * mod_ant[0.599]) + (0.551 * male[0.193]) + (1.131 * age[0.352]), glm_warn [False]: nan log10 trans: False | Notes: n=2667 | DoF=3 | n iters: full : 9.00e+00, null : 7.00e+00 | Conv at last: LL change : 3.82e-11, max abs score : 4.22e-06, beta change : 5.32e-06 | Log Likes: full : -1.07e+02, null : -1.08e+02 | Method: Penalized ML | control: maxit : 2500, maxhs : 0, maxstep : 5, lconv : 1e-05, gconv : 1e-05, xconv : 1e-05, collapse : TRUE, fit : NR, call : logistf.control(maxit = n_iter) | mod control: tau : 0.5, terms.fit : NULL, call : logistf.mod.control() dtype: object	False				False				virus	Hepadnaviridae		Hepatitis B virus
dyspepsia	K30	HCV	NS3	No	unk	did_not_attempt	0.8080242225		0.835		[0.696-1.003]		364	9065						sex, tobac		all		0		dis_status ~ 0.059[1.6e-85] + (0.835 * mod_ant[0.054]) + (0.598 * male[7.3e-06]) + (1.063 * tobac1[0.606]) + (1.145 * tobac2[0.455]) + (4.159 * tobac3[5.9e-04])		1.31	1.37	0.56	0.55	1.45	1.51					69.07	67.39			0.053891802		sex, tobac	sex1 : 7.27e-06, tobac1 : 6.06e-01, tobac2 : 4.55e-01, tobac3 : 5.85e-04	sex1: 0.598 [0.478-0.749], tobac1: 1.063 [0.844-1.338], tobac2: 1.145 [0.802-1.635], tobac3: 4.159 [1.846-9.373]				0 16128-1 [Hepatitis C virus Ab [Presence] in Serum, glm]: nCase: 5298 | nCon: 1213501, corr p-val: 4.14e-03, uncorr p-val: 3.16e-04, OR: 0.801 | model: dis_status ~ 0.005[0.0e+00] + (0.801 * mod_ant[3.2e-04]) + (0.815 * male[9.0e-13]) + (0.924 * sex2[0.937]), glm_warn [False]: nan log10 trans: False | Notes: nan 1 5012-0 [Hepatitis C virus RNA [Presence] in Specimen by NAA with probe detection, firth]: nCase: 20 | nCon: 4270, corr p-val: 0.641, uncorr p-val: 0.231, OR: 0.477 | model: dis_status ~ 0.006[0.0e+00] + (0.477 * mod_ant[0.231]) + (1.061 * male[0.892]) + (0.145 * sex2[0.072]), glm_warn [False]: nan log10 trans: False | Notes: n=4290 | DoF=3 | n iters: full : 1.10e+01, null : 9.00e+00 | Conv at last: LL change : 1.71e-13, max abs score : 1.81e-08, beta change : 6.28e-07 | Log Likes: full : -1.22e+02, null : -1.24e+02 | Method: Penalized ML | control: maxit : 2500, maxhs : 0, maxstep : 5, lconv : 1e-05, gconv : 1e-05, xconv : 1e-05, collapse : TRUE, fit : NR, call : logistf.control(maxit = n_iter) | mod control: tau : 0.5, terms.fit : NULL, call : logistf.mod.control() 2 16129-9 [Hepatitis C virus IgG Ab [Presence] in Serum, glm]: nCase: 519 | nCon: 92928, corr p-val: 0.783, uncorr p-val: 0.439, OR: 0.789 | model: dis_status ~ 0.007[0.0e+00] + (0.789 * mod_ant[0.439]) + (0.641 * male[2.8e-06]), glm_warn [False]: nan log10 trans: False | Notes: nan dtype: object	32336 13955-0 [Hepatitis C virus Ab [Presence] in Serum or Plasma by Immunoassay, glm]: nCase: 9530 | nCon: 4074795, corr p-val: 2.82e-09, uncorr p-val: 4.31e-11, OR: 1.468 | model: dis_status ~ 0.002[0.0e+00] + (1.468 * mod_ant[4.3e-11]) + (0.874 * male[4.5e-10]) + (0.417 * sex2[0.217]), glm_warn [False]: nan log10 trans: False | Notes: nan 32339 40726-2 [Hepatitis C virus IgG Ab [Presence] in Serum or Plasma by Immunoassay, firth]: nCase: 52 | nCon: 7943, corr p-val: 0.829, uncorr p-val: 0.59, OR: 1.62 | model: dis_status ~ 0.006[0.0e+00] + (1.620 * mod_ant[0.590]) + (1.161 * male[0.589]) + (32.436 * sex2[0.120]), glm_warn [False]: nan log10 trans: False | Notes: n=7995 | DoF=3 | n iters: full : 9.00e+00, null : 8.00e+00 | Conv at last: LL change : 0.00e+00, max abs score : 1.90e-08, beta change : 1.69e-07 | Log Likes: full : -3.11e+02, null : -3.13e+02 | Method: Penalized ML | control: maxit : 2500, maxhs : 0, maxstep : 5, lconv : 1e-05, gconv : 1e-05, xconv : 1e-05, collapse : TRUE, fit : NR, call : logistf.control(maxit = n_iter) | mod control: tau : 0.5, terms.fit : NULL, call : logistf.mod.control() 32341 72376-7 [Hepatitis C virus Ab [Presence] in Serum, Plasma or Blood by Rapid immunoassay, firth]: nCase: 35 | nCon: 22656, corr p-val: 0.765, uncorr p-val: 0.42, OR: 1.774 | model: dis_status ~ 0.002[0.0e+00] + (1.774 * mod_ant[0.420]) + (0.543 * male[0.076]) + (11.691 * sex2[0.218]), glm_warn [False]: nan log10 trans: False | Notes: n=22691 | DoF=3 | n iters: full : 1.00e+01, null : 1.00e+01 | Conv at last: LL change : 4.93e-10, max abs score : 1.18e-06, beta change : 9.97e-06 | Log Likes: full : -2.58e+02, null : -2.60e+02 | Method: Penalized ML | control: maxit : 2500, maxhs : 0, maxstep : 5, lconv : 1e-05, gconv : 1e-05, xconv : 1e-05, collapse : TRUE, fit : NR, call : logistf.control(maxit = n_iter) | mod control: tau : 0.5, terms.fit : NULL, call : logistf.mod.control() dtype: object	False				False				virus	Flaviviridae		Hepacivirus C
dyspepsia	K30	HHV-6	IE1B	No	unk	did_not_attempt	0.8080242225		1.143		[0.934-1.400]		364	9065						sex, age		all		0		dis_status ~ 0.005[2.1e-21] + (1.143 * mod_ant[0.195]) + (0.594 * male[4.9e-06]) + (1.317 * age[6.5e-05])		2.43	2.4	0.56	0.51	2.4	2.37					69.07	67.39			0.195291366		sex, age	sex1 : 4.93e-06, age : 6.52e-05	sex1: 0.594 [0.475-0.743], age: 1.317 [1.151-1.508]				0 33942-4 [Herpes virus 6 DNA [Presence] in Cerebral spinal fluid by NAA with probe detection, firth]: nCase: 26 | nCon: 5974, corr p-val: 0.949, uncorr p-val: 0.891, OR: 1.226 | model: dis_status ~ 0.008[0.0e+00] + (1.226 * mod_ant[0.891]) + (0.743 * male[0.444]) + (27.734 * sex2[0.135]) + (0.926 * age[0.356]), glm_warn [False]: nan log10 trans: False | Notes: n=6000 | DoF=4 | n iters: full : 9.00e+00, null : 8.00e+00 | Conv at last: LL change : 6.12e-11, max abs score : 6.11e-06, beta change : 3.62e-06 | Log Likes: full : -1.63e+02, null : -1.65e+02 | Method: Penalized ML | control: maxit : 2500, maxhs : 0, maxstep : 5, lconv : 1e-05, gconv : 1e-05, xconv : 1e-05, collapse : TRUE, fit : NR, call : logistf.control(maxit = n_iter) | mod control: tau : 0.5, terms.fit : NULL, call : logistf.mod.control() dtype: object	32344 82192-6 [Herpes virus 6 DNA [Presence] in Cerebral spinal fluid by NAA with non-probe detection, firth]: nCase: 69 | nCon: 21493, corr p-val: 0.821, uncorr p-val: 0.523, OR: 0.453 | model: dis_status ~ 0.006[0.0e+00] + (0.453 * mod_ant[0.523]) + (0.970 * male[0.899]) + (11.339 * sex2[0.222]) + (0.861 * age[0.002]), glm_warn [False]: nan log10 trans: False | Notes: n=21562 | DoF=4 | n iters: full : 1.00e+01, null : 8.00e+00 | Conv at last: LL change : -5.30e-11, max abs score : 3.97e-07, beta change : 1.34e-07 | Log Likes: full : -4.54e+02, null : -4.60e+02 | Method: Penalized ML | control: maxit : 2500, maxhs : 0, maxstep : 5, lconv : 1e-05, gconv : 1e-05, xconv : 1e-05, collapse : TRUE, fit : NR, call : logistf.control(maxit = n_iter) | mod control: tau : 0.5, terms.fit : NULL, call : logistf.mod.control() dtype: object	False				False				virus	Herpesviridae	Betaherpesvirinae	betaherpesvirus 6
dyspepsia	K30	HHV-7	U14	No	unk	did_not_attempt	0.8080242225		0.79		[0.623-1.001]		364	9065						sex, age, alc		all		0		dis_status ~ 0.023[1.4e-09] + (0.790 * mod_ant[0.051]) + (0.582 * male[3.2e-06]) + (1.303 * age[1.2e-04]) + (1.308 * alc1[0.358]) + (0.623 * alc2[0.026]) + (2.054 * alc3[0.357])		2.71	2.74	0.43	0.44	2.73	2.78					69.07	67.39			0.051237508		sex, age, alc	sex1 : 3.24e-06, age : 1.22e-04, alc1 : 3.58e-01, alc2 : 2.58e-02, alc3 : 3.57e-01	sex1: 0.582 [0.464-0.731], age: 1.303 [1.139-1.492], alc1: 1.308 [0.738-2.316], alc2: 0.623 [0.411-0.944], alc3: 2.054 [0.444-9.507]						False				False				virus	Herpesviridae	Betaherpesvirinae	betaherpesvirus 7
dyspepsia	K30	HIV	gag	No	unk	did_not_attempt	0.8555208998275862		1.091		[0.893-1.332]		364	9065						sex		all		0		dis_status ~ 0.042[3.6e-62] + (1.091 * mod_ant[0.395]) + (0.596 * male[5.7e-06])		1.77	1.74	0.53	0.53	1.76	1.74					69.07	67.39			0.395000771		sex	sex1 : 5.75e-06	sex1: 0.596 [0.477-0.746]				0 18396-2 [HIV 1 p24 Ag [Presence] in Serum or Plasma by Immunoassay, firth]: nCase: 409 | nCon: 91668, corr p-val: 0.284, uncorr p-val: 0.072, OR: 3.171 | model: dis_status ~ 0.004[0.0e+00] + (3.171 * mod_ant[0.072]) + (0.996 * male[0.967]) + (13.192 * sex2[0.202]), glm_warn [False]: nan log10 trans: False | Notes: n=92077 | DoF=3 | n iters: full : 9.00e+00, null : 9.00e+00 | Conv at last: LL change : 1.36e-12, max abs score : 7.23e-10, beta change : 1.12e-07 | Log Likes: full : -2.62e+03, null : -2.62e+03 | Method: Penalized ML | control: maxit : 2500, maxhs : 0, maxstep : 5, lconv : 1e-05, gconv : 1e-05, xconv : 1e-05, collapse : TRUE, fit : NR, call : logistf.control(maxit = n_iter) | mod control: tau : 0.5, terms.fit : NULL, call : logistf.mod.control() 1 9664-4 [HIV 1 p24 Ab [Presence] in Serum by Immunoblot, glm]: nCase: 35 | nCon: 6927, corr p-val: 0.384, uncorr p-val: 0.114, OR: 1.745 | model: dis_status ~ 0.005[5.8e-96] + (1.745 * mod_ant[0.114]) + (0.632 * male[0.201]) + (3.9e-06 * sex2[0.987]), glm_warn [False]: nan log10 trans: False | Notes: nan 2 7917-8 [HIV 1 Ab [Presence] in Serum, firth]: nCase: 111 | nCon: 26200, corr p-val: 0.707, uncorr p-val: 0.313, OR: 2.661 | model: dis_status ~ 0.005[0.0e+00] + (2.661 * mod_ant[0.313]) + (0.595 * male[0.023]) + (3.214 * sex2[0.502]), glm_warn [False]: nan log10 trans: False | Notes: n=26311 | DoF=3 | n iters: full : 1.10e+01, null : 9.00e+00 | Conv at last: LL change : 1.65e-11, max abs score : 5.32e-07, beta change : 5.84e-06 | Log Likes: full : -7.12e+02, null : -7.15e+02 | Method: Penalized ML | control: maxit : 2500, maxhs : 0, maxstep : 5, lconv : 1e-05, gconv : 1e-05, xconv : 1e-05, collapse : TRUE, fit : NR, call : logistf.control(maxit = n_iter) | mod control: tau : 0.5, terms.fit : NULL, call : logistf.mod.control() 3 29893-5 [HIV 1 Ab [Presence] in Serum or Plasma by Immunoassay, glm]: nCase: 455 | nCon: 93324, corr p-val: 0.718, uncorr p-val: 0.339, OR: 1.213 | model: dis_status ~ 0.005[0.0e+00] + (1.213 * mod_ant[0.339]) + (0.929 * male[0.456]) + (3.2e-05 * sex2[0.966]), glm_warn [False]: nan log10 trans: False | Notes: nan 4 9821-0 [HIV 1 p24 Ag [Presence] in Serum, firth]: nCase: 46 | nCon: 5283, corr p-val: 0.821, uncorr p-val: 0.505, OR: 3.103 | model: dis_status ~ 0.012[0.0e+00] + (3.103 * mod_ant[0.505]) + (0.345 * male[0.001]) + (16.162 * sex2[0.185]), glm_warn [False]: nan log10 trans: False | Notes: n=5329 | DoF=3 | n iters: full : 9.00e+00, null : 8.00e+00 | Conv at last: LL change : 1.22e-10, max abs score : 6.51e-07, beta change : 5.60e-06 | Log Likes: full : -2.58e+02, null : -2.64e+02 | Method: Penalized ML | control: maxit : 2500, maxhs : 0, maxstep : 5, lconv : 1e-05, gconv : 1e-05, xconv : 1e-05, collapse : TRUE, fit : NR, call : logistf.control(maxit = n_iter) | mod control: tau : 0.5, terms.fit : NULL, call : logistf.mod.control() dtype: object	32346 12859-5 [HIV 1 p18 Ab [Presence] in Serum by Immunoblot, firth]: nCase: 25 | nCon: 4196, corr p-val: 0.87, uncorr p-val: 0.7, OR: 0.821 | model: dis_status ~ 0.008[0.0e+00] + (0.821 * mod_ant[0.700]) + (0.575 * male[0.179]) + (40.811 * sex2[0.108]), glm_warn [False]: nan log10 trans: False | Notes: n=4221 | DoF=3 | n iters: full : 9.00e+00, null : 8.00e+00 | Conv at last: LL change : 1.59e-10, max abs score : 8.91e-07, beta change : 7.36e-06 | Log Likes: full : -1.50e+02, null : -1.52e+02 | Method: Penalized ML | control: maxit : 2500, maxhs : 0, maxstep : 5, lconv : 1e-05, gconv : 1e-05, xconv : 1e-05, collapse : TRUE, fit : NR, call : logistf.control(maxit = n_iter) | mod control: tau : 0.5, terms.fit : NULL, call : logistf.mod.control() 32349 25835-0 [HIV 1 RNA [Presence] in Serum or Plasma by NAA with probe detection, glm]: nCase: 77 | nCon: 17550, corr p-val: 0.977, uncorr p-val: 0.963, OR: 0.986 | model: dis_status ~ 0.005[1.6e-208] + (0.986 * mod_ant[0.963]) + (0.927 * male[0.746]) + (3.8e-05 * sex2[0.982]), glm_warn [False]: nan log10 trans: False | Notes: nan 32351 5017-9 [HIV 1 RNA [Presence] in Blood by NAA with probe detection, firth]: nCase: 22 | nCon: 3841, corr p-val: 0.916, uncorr p-val: 0.837, OR: 0.754 | model: dis_status ~ 0.004[0.0e+00] + (0.754 * mod_ant[0.837]) + (1.942 * male[0.137]) + (32.907 * sex2[0.119]), glm_warn [False]: nan log10 trans: False | Notes: n=3863 | DoF=3 | n iters: full : 1.10e+01, null : 8.00e+00 | Conv at last: LL change : 1.96e-11, max abs score : 4.84e-07, beta change : 7.01e-06 | Log Likes: full : -1.33e+02, null : -1.35e+02 | Method: Penalized ML | control: maxit : 2500, maxhs : 0, maxstep : 5, lconv : 1e-05, gconv : 1e-05, xconv : 1e-05, collapse : TRUE, fit : NR, call : logistf.control(maxit = n_iter) | mod control: tau : 0.5, terms.fit : NULL, call : logistf.mod.control() 32352 5221-7 [HIV 1 Ab [Presence] in Serum or Plasma by Immunoblot, glm]: nCase: 39 | nCon: 6247, corr p-val: 0.821, uncorr p-val: 0.497, OR: 0.794 | model: dis_status ~ 0.009[1.4e-70] + (0.794 * mod_ant[0.497]) + (0.640 * male[0.188]) + (1.7e-04 * sex2[0.987]), glm_warn [False]: nan log10 trans: False | Notes: nan 32353 68961-2 [HIV 1 Ab [Presence] in Serum, Plasma or Blood by Rapid immunoassay, glm]: nCase: 232 | nCon: 34854, corr p-val: 0.535, uncorr p-val: 0.172, OR: 0.696 | model: dis_status ~ 0.006[0.0e+00] + (0.696 * mod_ant[0.172]) + (1.468 * male[0.004]) + (3.1e-05 * sex2[0.965]), glm_warn [False]: nan log10 trans: False | Notes: nan dtype: object	False				False				virus	Retroviridae		Lentivirus
dyspepsia	K30	HPV-16	E7	No	unk	did_not_attempt	0.8080242225		0.879		[0.741-1.043]		364	9065						sex, age, tobac		all		0		dis_status ~ 0.008[1.4e-22] + (0.879 * mod_ant[0.139]) + (0.594 * male[5.9e-06]) + (1.316 * age[8.4e-05]) + (1.001 * tobac1[0.997]) + (1.178 * tobac2[0.367]) + (3.775 * tobac3[0.001])		1.11	1.17	0.61	0.61	1.2	1.26					69.07	67.39			0.139068644		sex, age, tobac	sex1 : 5.85e-06, age : 8.36e-05, tobac1 : 9.97e-01, tobac2 : 3.67e-01, tobac3 : 1.42e-03	sex1: 0.594 [0.474-0.744], age: 1.316 [1.148-1.509], tobac1: 1.001 [0.793-1.263], tobac2: 1.178 [0.825-1.684], tobac3: 3.775 [1.669-8.539]				0 61372-9 [Human papilloma virus 16 DNA [Presence] in Specimen by NAA with probe detection, glm]: nCase: 1625 | nCon: 253261, corr p-val: 0.582, uncorr p-val: 0.204, OR: 0.761 | model: dis_status ~ 0.002[0.0e+00] + (0.761 * mod_ant[0.204]) + (1.237 * age[5.8e-28]), glm_warn [False]: nan log10 trans: False | Notes: nan 1 59263-4 [Human papilloma virus 16 DNA [Presence] in Cervix by Probe with signal amplification, firth]: nCase: 72 | nCon: 51881, corr p-val: 0.666, uncorr p-val: 0.276, OR: 0.455 | model: dis_status ~ 3.6e-04[0.0e+00] + (0.455 * mod_ant[0.276]) + (1.324 * age[0.003]), glm_warn [False]: nan log10 trans: False | Notes: n=51953 | DoF=2 | n iters: full : 1.00e+01, null : 9.00e+00 | Conv at last: LL change : -3.58e-10, max abs score : 2.43e-07, beta change : 1.02e-06 | Log Likes: full : -5.36e+02, null : -5.41e+02 | Method: Penalized ML | control: maxit : 2500, maxhs : 0, maxstep : 5, lconv : 1e-05, gconv : 1e-05, xconv : 1e-05, collapse : TRUE, fit : NR, call : logistf.control(maxit = n_iter) | mod control: tau : 0.5, terms.fit : NULL, call : logistf.mod.control() dtype: object	32357 17399-7 [Human papilloma virus 16 Ag [Presence] in Specimen, firth]: nCase: 129 | nCon: 33980, corr p-val: 0.707, uncorr p-val: 0.312, OR: 1.826 | model: dis_status ~ 0.001[0.0e+00] + (1.826 * mod_ant[0.312]) + (4.080 * male[0.424]) + (1.250 * age[0.001]), glm_warn [False]: nan log10 trans: False | Notes: n=34109 | DoF=3 | n iters: full : 9.00e+00, null : 8.00e+00 | Conv at last: LL change : -4.10e-10, max abs score : 3.52e-07, beta change : 3.33e-06 | Log Likes: full : -8.38e+02, null : -8.44e+02 | Method: Penalized ML | control: maxit : 2500, maxhs : 0, maxstep : 5, lconv : 1e-05, gconv : 1e-05, xconv : 1e-05, collapse : TRUE, fit : NR, call : logistf.control(maxit = n_iter) | mod control: tau : 0.5, terms.fit : NULL, call : logistf.mod.control() 32358 21440-3 [Human papilloma virus 16+18+31+33+35+45+51+52+56 DNA [Presence] in Cervix by Probe, glm]: nCase: 18 | nCon: 1343, corr p-val: 0.666, uncorr p-val: 0.277, OR: 1.705 | model: dis_status ~ 0.005[1.3e-07] + (1.705 * mod_ant[0.277]) + (1.197 * age[0.362]), glm_warn [False]: nan log10 trans: False | Notes: nan 32360 49896-4 [Human papilloma virus 16+18+31+33+35+39+45+51+52+56+58+59+68 DNA [Presence] in Specimen by NAA with probe detection, glm]: nCase: 1199 | nCon: 143365, corr p-val: 0.916, uncorr p-val: 0.843, OR: 1.021 | model: dis_status ~ 0.005[0.0e+00] + (1.021 * mod_ant[0.843]) + (1.100 * age[1.3e-05]), glm_warn [False]: nan log10 trans: False | Notes: nan 32362 59420-0 [Human papilloma virus 16+18+31+33+35+39+45+51+52+56+58+59+66+68 DNA [Presence] in Cervix by Probe with signal amplification, glm]: nCase: 553 | nCon: 198532, corr p-val: 0.853, uncorr p-val: 0.676, OR: 1.068 | model: dis_status ~ 8.6e-04[0.0e+00] + (1.068 * mod_ant[0.676]) + (1.270 * age[4.4e-12]), glm_warn [False]: nan log10 trans: False | Notes: nan 32364 70061-7 [Human papilloma virus 16 and 18 DNA [Presence] in Specimen by NAA with probe detection, firth]: nCase: 19 | nCon: 37125, corr p-val: 0.91, uncorr p-val: 0.806, OR: 1.186 | model: dis_status ~ 1.4e-04[0.0e+00] + (1.186 * mod_ant[0.806]) + (1.315 * age[0.161]), glm_warn [False]: nan log10 trans: False | Notes: n=37144 | DoF=2 | n iters: full : 1.20e+01, null : 1.00e+01 | Conv at last: LL change : 1.01e-10, max abs score : 2.97e-07, beta change : 1.07e-06 | Log Likes: full : -1.59e+02, null : -1.60e+02 | Method: Penalized ML | control: maxit : 2500, maxhs : 0, maxstep : 5, lconv : 1e-05, gconv : 1e-05, xconv : 1e-05, collapse : TRUE, fit : NR, call : logistf.control(maxit = n_iter) | mod control: tau : 0.5, terms.fit : NULL, call : logistf.mod.control() 32365 77399-4 [Human papilloma virus 16 DNA [Presence] in Cervix by NAA with probe detection, firth]: nCase: 97 | nCon: 21798, corr p-val: 0.727, uncorr p-val: 0.372, OR: 1.695 | model: dis_status ~ 0.003[0.0e+00] + (1.695 * mod_ant[0.372]) + (1.119 * age[0.197]), glm_warn [False]: nan log10 trans: False | Notes: n=21895 | DoF=2 | n iters: full : 8.00e+00, null : 8.00e+00 | Conv at last: LL change : -1.18e-10, max abs score : 2.32e-06, beta change : 6.51e-06 | Log Likes: full : -6.16e+02, null : -6.17e+02 | Method: Penalized ML | control: maxit : 2500, maxhs : 0, maxstep : 5, lconv : 1e-05, gconv : 1e-05, xconv : 1e-05, collapse : TRUE, fit : NR, call : logistf.control(maxit = n_iter) | mod control: tau : 0.5, terms.fit : NULL, call : logistf.mod.control() 32366 82675-0 [Human papilloma virus 16+18+31+33+35+39+45+51+52+56+58+59+66+68 DNA [Presence] in Cervix by NAA with probe detection, glm]: nCase: 101 | nCon: 20660, corr p-val: 0.09, uncorr p-val: 0.015, OR: 1.879 | model: dis_status ~ 0.003[5.1e-45] + (1.879 * mod_ant[0.015]) + (1.101 * age[0.252]), glm_warn [False]: nan log10 trans: False | Notes: nan dtype: object	False				False				virus	Papillomaviridae		Alphapapillomavirus 9
dyspepsia	K30	HPV-18	L1	No	unk	did_not_attempt	0.9658485554651163		1.012		[0.801-1.277]		364	9065								all		0		dis_status ~ 0.039[3.8e-65] + (1.012 * mod_ant[0.923])		1.53	1.53	0.46	0.45	1.57	1.58					69.07	67.39			0.922921953								0 21440-3 [Human papilloma virus 16+18+31+33+35+45+51+52+56 DNA [Presence] in Cervix by Probe, glm]: nCase: 18 | nCon: 1343, corr p-val: 0.727, uncorr p-val: 0.364, OR: 1.539 | model: dis_status ~ 0.011[3.5e-41] + (1.539 * mod_ant[0.364]), glm_warn [False]: nan log10 trans: False | Notes: nan 1 75694-0 [Human papilloma virus 18+45 E6+E7 mRNA [Presence] in Cervix by NAA with probe detection, firth]: nCase: 43 | nCon: 20499, corr p-val: 0.87, uncorr p-val: 0.718, OR: 1.23 | model: dis_status ~ 0.002[0.0e+00] + (1.230 * mod_ant[0.718]), glm_warn [False]: nan log10 trans: False | Notes: n=20542 | DoF=1 | n iters: full : 1.00e+01, null : 9.00e+00 | Conv at last: LL change : -5.68e-13, max abs score : 8.88e-15, beta change : 5.63e-11 | Log Likes: full : -3.06e+02, null : -3.06e+02 | Method: Penalized ML | control: maxit : 2500, maxhs : 0, maxstep : 5, lconv : 1e-05, gconv : 1e-05, xconv : 1e-05, collapse : TRUE, fit : NR, call : logistf.control(maxit = n_iter) | mod control: tau : 0.5, terms.fit : NULL, call : logistf.mod.control() 2 70061-7 [Human papilloma virus 16 and 18 DNA [Presence] in Specimen by NAA with probe detection, firth]: nCase: 19 | nCon: 37130, corr p-val: 0.977, uncorr p-val: 0.952, OR: 1.042 | model: dis_status ~ 5.4e-04[0.0e+00] + (1.042 * mod_ant[0.952]), glm_warn [False]: nan log10 trans: False | Notes: n=37149 | DoF=1 | n iters: full : 1.10e+01, null : 1.10e+01 | Conv at last: LL change : 1.42e-13, max abs score : 3.55e-15, beta change : 1.45e-08 | Log Likes: full : -1.61e+02, null : -1.61e+02 | Method: Penalized ML | control: maxit : 2500, maxhs : 0, maxstep : 5, lconv : 1e-05, gconv : 1e-05, xconv : 1e-05, collapse : TRUE, fit : NR, call : logistf.control(maxit = n_iter) | mod control: tau : 0.5, terms.fit : NULL, call : logistf.mod.control() dtype: object	32367 17401-1 [Human papilloma virus 18 Ag [Presence] in Specimen, firth]: nCase: 129 | nCon: 33984, corr p-val: 0.889, uncorr p-val: 0.76, OR: 0.667 | model: dis_status ~ 0.004[0.0e+00] + (0.667 * mod_ant[0.760]), glm_warn [False]: nan log10 trans: False | Notes: n=34113 | DoF=1 | n iters: full : 9.00e+00, null : 9.00e+00 | Conv at last: LL change : 1.02e-12, max abs score : 9.33e-13, beta change : 1.89e-06 | Log Likes: full : -8.46e+02, null : -8.46e+02 | Method: Penalized ML | control: maxit : 2500, maxhs : 0, maxstep : 5, lconv : 1e-05, gconv : 1e-05, xconv : 1e-05, collapse : TRUE, fit : NR, call : logistf.control(maxit = n_iter) | mod control: tau : 0.5, terms.fit : NULL, call : logistf.mod.control() 32369 30167-1 [Human papilloma virus 16+18+31+33+35+39+45+51+52+56+58+59+68 DNA [Presence] in Cervix by Probe with signal amplification, glm]: nCase: 2233 | nCon: 518380, corr p-val: 5.03e-04, uncorr p-val: 2.69e-05, OR: 0.729 | model: dis_status ~ 0.004[0.0e+00] + (0.729 * mod_ant[2.7e-05]), glm_warn [False]: nan log10 trans: False | Notes: nan 32370 49896-4 [Human papilloma virus 16+18+31+33+35+39+45+51+52+56+58+59+68 DNA [Presence] in Specimen by NAA with probe detection, glm]: nCase: 1201 | nCon: 143856, corr p-val: 0.825, uncorr p-val: 0.563, OR: 0.942 | model: dis_status ~ 0.008[0.0e+00] + (0.942 * mod_ant[0.563]), glm_warn [False]: nan log10 trans: False | Notes: nan 32371 59264-2 [Human papilloma virus 18 DNA [Presence] in Cervix by Probe with signal amplification, firth]: nCase: 57 | nCon: 42040, corr p-val: 0.821, uncorr p-val: 0.527, OR: 0.456 | model: dis_status ~ 0.001[0.0e+00] + (0.456 * mod_ant[0.527]), glm_warn [False]: nan log10 trans: False | Notes: n=42097 | DoF=1 | n iters: full : 1.10e+01, null : 1.00e+01 | Conv at last: LL change : 0.00e+00, max abs score : 1.45e-14, beta change : 1.38e-09 | Log Likes: full : -4.31e+02, null : -4.31e+02 | Method: Penalized ML | control: maxit : 2500, maxhs : 0, maxstep : 5, lconv : 1e-05, gconv : 1e-05, xconv : 1e-05, collapse : TRUE, fit : NR, call : logistf.control(maxit = n_iter) | mod control: tau : 0.5, terms.fit : NULL, call : logistf.mod.control() 32372 59420-0 [Human papilloma virus 16+18+31+33+35+39+45+51+52+56+58+59+66+68 DNA [Presence] in Cervix by Probe with signal amplification, glm]: nCase: 553 | nCon: 198562, corr p-val: 0.825, uncorr p-val: 0.573, OR: 0.916 | model: dis_status ~ 0.003[0.0e+00] + (0.916 * mod_ant[0.573]), glm_warn [False]: nan log10 trans: False | Notes: nan 32373 61373-7 [Human papilloma virus 18 DNA [Presence] in Specimen by NAA with probe detection, glm]: nCase: 1903 | nCon: 329176, corr p-val: 0.718, uncorr p-val: 0.332, OR: 0.723 | model: dis_status ~ 0.006[0.0e+00] + (0.723 * mod_ant[0.332]), glm_warn [False]: nan log10 trans: False | Notes: nan 32376 77400-0 [Human papilloma virus 18 DNA [Presence] in Cervix by NAA with probe detection, firth]: nCase: 96 | nCon: 20367, corr p-val: 0.933, uncorr p-val: 0.869, OR: 0.797 | model: dis_status ~ 0.005[0.0e+00] + (0.797 * mod_ant[0.869]), glm_warn [False]: nan log10 trans: False | Notes: n=20463 | DoF=1 | n iters: full : 9.00e+00, null : 9.00e+00 | Conv at last: LL change : -4.55e-13, max abs score : 1.39e-14, beta change : 2.23e-08 | Log Likes: full : -6.08e+02, null : -6.08e+02 | Method: Penalized ML | control: maxit : 2500, maxhs : 0, maxstep : 5, lconv : 1e-05, gconv : 1e-05, xconv : 1e-05, collapse : TRUE, fit : NR, call : logistf.control(maxit = n_iter) | mod control: tau : 0.5, terms.fit : NULL, call : logistf.mod.control() dtype: object	False				False				virus	Papillomaviridae		Alphapapillomavirus 7
dyspepsia	K30	H. pylori	CagA	No	unk	did_not_attempt	0.8080242225		1.13		[0.968-1.318]		193	4561						age, alc		all		0		dis_status ~ 0.018[2.5e-08] + (1.130 * mod_ant[0.121]) + (1.144 * age[0.148]) + (1.816 * alc1[0.129]) + (0.673 * alc2[0.201]) + (1.969 * alc3[0.539])		2.17	2.04	0.87	0.92	1.9	1.86					68.22	67.29			0.121157201		age, tobac, alc	age : 1.48e-01, alc1 : 1.29e-01, alc2 : 2.01e-01, alc3 : 5.39e-01	age: 1.144 [0.953-1.374], alc1: 1.816 [0.841-3.919], alc2: 0.673 [0.367-1.235], alc3: 1.969 [0.226-17.112]				0 22310-7 [Helicobacter pylori Ab [Presence] in Serum, glm]: nCase: 490 | nCon: 48305, corr p-val: 0.582, uncorr p-val: 0.204, OR: 1.196 | model: dis_status ~ 0.008[3.3e-217] + (1.196 * mod_ant[0.204]) + (1.034 * age[0.174]), glm_warn [False]: nan log10 trans: False | Notes: nan 1 16126-5 [Helicobacter pylori IgG Ab [Presence] in Serum, glm]: nCase: 63 | nCon: 4569, corr p-val: 0.829, uncorr p-val: 0.601, OR: 1.201 | model: dis_status ~ 0.006[1.3e-40] + (1.201 * mod_ant[0.601]) + (1.167 * age[0.019]), glm_warn [False]: nan log10 trans: False | Notes: nan 2 17859-0 [Helicobacter pylori IgG Ab [Presence] in Serum or Plasma by Immunoassay, glm]: nCase: 926 | nCon: 38415, corr p-val: 0.977, uncorr p-val: 0.957, OR: 1.004 | model: dis_status ~ 0.015[4.3e-290] + (1.004 * mod_ant[0.957]) + (1.085 * age[3.0e-05]), glm_warn [False]: nan log10 trans: False | Notes: nan dtype: object	32314 17780-8 [Helicobacter pylori Ag [Presence] in Stool by Immunoassay, glm]: nCase: 2308 | nCon: 114865, corr p-val: 0.048, uncorr p-val: 6.29e-03, OR: 0.807 | model: dis_status ~ 0.014[0.0e+00] + (0.807 * mod_ant[0.006]) + (1.080 * age[5.0e-14]), glm_warn [False]: nan log10 trans: False | Notes: nan 32318 46987-4 [Helicobacter pylori IgM Ab [Presence] in Serum by Immunoassay, firth]: nCase: 113 | nCon: 3709, corr p-val: 0.735, uncorr p-val: 0.395, OR: 0.699 | model: dis_status ~ 0.025[0.0e+00] + (0.699 * mod_ant[0.395]) + (1.041 * age[0.460]), glm_warn [False]: nan log10 trans: False | Notes: n=3822 | DoF=2 | n iters: full : 6.00e+00, null : 6.00e+00 | Conv at last: LL change : 6.68e-11, max abs score : 1.33e-06, beta change : 3.97e-06 | Log Likes: full : -5.02e+02, null : -5.03e+02 | Method: Penalized ML | control: maxit : 2500, maxhs : 0, maxstep : 5, lconv : 1e-05, gconv : 1e-05, xconv : 1e-05, collapse : TRUE, fit : NR, call : logistf.control(maxit = n_iter) | mod control: tau : 0.5, terms.fit : NULL, call : logistf.mod.control() 32319 80373-4 [Helicobacter pylori Ag [Presence] in Stool by Rapid immunoassay, glm]: nCase: 327 | nCon: 24122, corr p-val: 0.835, uncorr p-val: 0.624, OR: 0.878 | model: dis_status ~ 0.014[1.4e-185] + (0.878 * mod_ant[0.624]) + (0.997 * age[0.913]), glm_warn [False]: nan log10 trans: False | Notes: nan dtype: object	False				False				bacteria	Helicobacteraceae		H. pylori
dyspepsia	K30	HSV-1	IgG	No	unk	did_not_attempt	0.8555208998275862		1.048		[0.929-1.181]		364	9065						age, alc		all		0		dis_status ~ 0.010[1.2e-17] + (1.048 * mod_ant[0.445]) + (1.295 * age[1.8e-04]) + (1.224 * alc1[0.488]) + (0.565 * alc2[0.007]) + (1.741 * alc3[0.475])		3.05	2.99	0.84	0.9	3.47	3.47					69.07	67.39			0.444993076		age, tobac, alc	age : 1.80e-04, alc1 : 4.88e-01, alc2 : 6.79e-03, alc3 : 4.75e-01	age: 1.295 [1.131-1.482], alc1: 1.224 [0.692-2.163], alc2: 0.565 [0.374-0.854], alc3: 1.741 [0.38-7.976]				0 17850-9 [Herpes simplex virus 1 IgG Ab [Presence] in Serum, glm]: nCase: 66 | nCon: 9931, corr p-val: 0.824, uncorr p-val: 0.539, OR: 1.17 | model: dis_status ~ 0.002[1.7e-54] + (1.170 * mod_ant[0.539]) + (1.333 * age[3.9e-04]), glm_warn [False]: nan log10 trans: False | Notes: nan 1 82190-0 [Herpes simplex virus 1 DNA [Presence] in Cerebral spinal fluid by NAA with non-probe detection, firth]: nCase: 76 | nCon: 21148, corr p-val: 0.853, uncorr p-val: 0.654, OR: 2.04 | model: dis_status ~ 0.006[0.0e+00] + (2.040 * mod_ant[0.654]) + (0.897 * age[0.015]), glm_warn [False]: nan log10 trans: False | Notes: n=21224 | DoF=2 | n iters: full : 9.00e+00, null : 8.00e+00 | Conv at last: LL change : 2.49e-11, max abs score : 3.48e-07, beta change : 2.03e-07 | Log Likes: full : -4.96e+02, null : -4.99e+02 | Method: Penalized ML | control: maxit : 2500, maxhs : 0, maxstep : 5, lconv : 1e-05, gconv : 1e-05, xconv : 1e-05, collapse : TRUE, fit : NR, call : logistf.control(maxit = n_iter) | mod control: tau : 0.5, terms.fit : NULL, call : logistf.mod.control() 2 5846-1 [Herpes simplex virus 1 Ag [Presence] in Specimen by Immunofluorescence, firth]: nCase: 20 | nCon: 3571, corr p-val: 0.909, uncorr p-val: 0.797, OR: 1.152 | model: dis_status ~ 0.002[0.0e+00] + (1.152 * mod_ant[0.797]) + (1.222 * age[0.081]), glm_warn [False]: nan log10 trans: False | Notes: n=3591 | DoF=2 | n iters: full : 9.00e+00, null : 7.00e+00 | Conv at last: LL change : 2.93e-11, max abs score : 2.98e-06, beta change : 5.06e-06 | Log Likes: full : -1.18e+02, null : -1.19e+02 | Method: Penalized ML | control: maxit : 2500, maxhs : 0, maxstep : 5, lconv : 1e-05, gconv : 1e-05, xconv : 1e-05, collapse : TRUE, fit : NR, call : logistf.control(maxit = n_iter) | mod control: tau : 0.5, terms.fit : NULL, call : logistf.mod.control() dtype: object	32378 16130-7 [Herpes simplex virus 1 DNA [Presence] in Specimen by NAA with probe detection, glm]: nCase: 488 | nCon: 99302, corr p-val: 0.668, uncorr p-val: 0.285, OR: 0.861 | model: dis_status ~ 0.002[0.0e+00] + (0.861 * mod_ant[0.285]) + (1.173 * age[8.5e-13]), glm_warn [False]: nan log10 trans: False | Notes: nan 32379 16952-4 [Herpes simplex virus 1 DNA [Presence] in Cerebral spinal fluid by NAA with probe detection, glm]: nCase: 123 | nCon: 21236, corr p-val: 0.666, uncorr p-val: 0.266, OR: 0.691 | model: dis_status ~ 0.004[7.2e-126] + (0.691 * mod_ant[0.266]) + (1.076 * age[0.080]), glm_warn [False]: nan log10 trans: False | Notes: nan 32381 40466-5 [Herpes simplex virus 1 IgM Ab [Presence] in Serum by Immunofluorescence, firth]: nCase: 52 | nCon: 12373, corr p-val: 0.87, uncorr p-val: 0.706, OR: 0.742 | model: dis_status ~ 0.003[0.0e+00] + (0.742 * mod_ant[0.706]) + (1.081 * age[0.332]), glm_warn [False]: nan log10 trans: False | Notes: n=12425 | DoF=2 | n iters: full : 8.00e+00, null : 8.00e+00 | Conv at last: LL change : 4.17e-10, max abs score : 6.84e-06, beta change : 1.00e-05 | Log Likes: full : -3.31e+02, null : -3.32e+02 | Method: Penalized ML | control: maxit : 2500, maxhs : 0, maxstep : 5, lconv : 1e-05, gconv : 1e-05, xconv : 1e-05, collapse : TRUE, fit : NR, call : logistf.control(maxit = n_iter) | mod control: tau : 0.5, terms.fit : NULL, call : logistf.mod.control() dtype: object	False				False				virus	Herpesviridae	Alphaherpesvirinae	alphaherpesvirus 1
dyspepsia	K30	HSV-2	IgG	No	unk	did_not_attempt	0.8555208998275862		1.044		[0.911-1.196]		364	9065						age, tobac		all		0		dis_status ~ 0.006[9.7e-25] + (1.044 * mod_ant[0.536]) + (1.305 * age[1.3e-04]) + (0.948 * tobac1[0.652]) + (1.080 * tobac2[0.672]) + (3.602 * tobac3[0.002])		1.61	1.59	0.83	0.77	1.46	1.51					69.07	67.39			0.536476098		age, tobac	age : 1.31e-04, tobac1 : 6.52e-01, tobac2 : 6.72e-01, tobac3 : 1.99e-03	age: 1.305 [1.139-1.497], tobac1: 0.948 [0.751-1.196], tobac2: 1.080 [0.757-1.541], tobac3: 3.602 [1.599-8.116]				0 16960-7 [Herpes simplex virus 2 DNA [Presence] in Cerebral spinal fluid by NAA with probe detection, glm]: nCase: 129 | nCon: 21378, corr p-val: 0.582, uncorr p-val: 0.192, OR: 1.467 | model: dis_status ~ 0.004[4.1e-133] + (1.467 * mod_ant[0.192]) + (1.068 * age[0.107]), glm_warn [False]: nan log10 trans: False | Notes: nan 1 43180-9 [Herpes simplex virus 2 IgG Ab [Presence] in Serum or Plasma by Immunoassay, glm]: nCase: 187 | nCon: 30462, corr p-val: 0.729, uncorr p-val: 0.378, OR: 1.145 | model: dis_status ~ 0.003[4.2e-151] + (1.145 * mod_ant[0.378]) + (1.164 * age[3.7e-04]), glm_warn [False]: nan log10 trans: False | Notes: nan 2 82191-8 [Herpes simplex virus 2 DNA [Presence] in Cerebral spinal fluid by NAA with non-probe detection, firth]: nCase: 81 | nCon: 21331, corr p-val: 0.977, uncorr p-val: 0.969, OR: 1.057 | model: dis_status ~ 0.006[0.0e+00] + (1.057 * mod_ant[0.969]) + (0.910 * age[0.028]), glm_warn [False]: nan log10 trans: False | Notes: n=21412 | DoF=2 | n iters: full : 8.00e+00, null : 8.00e+00 | Conv at last: LL change : 5.83e-10, max abs score : 5.52e-06, beta change : 5.21e-06 | Log Likes: full : -5.25e+02, null : -5.28e+02 | Method: Penalized ML | control: maxit : 2500, maxhs : 0, maxstep : 5, lconv : 1e-05, gconv : 1e-05, xconv : 1e-05, collapse : TRUE, fit : NR, call : logistf.control(maxit = n_iter) | mod control: tau : 0.5, terms.fit : NULL, call : logistf.mod.control() dtype: object	32387 17851-7 [Herpes simplex virus 2 IgG Ab [Presence] in Serum, glm]: nCase: 65 | nCon: 9813, corr p-val: 0.987, uncorr p-val: 0.987, OR: 0.995 | model: dis_status ~ 0.002[6.1e-54] + (0.995 * mod_ant[0.987]) + (1.349 * age[2.1e-04]), glm_warn [False]: nan log10 trans: False | Notes: nan 32389 45210-2 [Herpes simplex virus 2 IgM Ab [Presence] in Serum by Immunofluorescence, firth]: nCase: 51 | nCon: 11896, corr p-val: 0.916, uncorr p-val: 0.822, OR: 0.834 | model: dis_status ~ 0.003[0.0e+00] + (0.834 * mod_ant[0.822]) + (1.068 * age[0.416]), glm_warn [False]: nan log10 trans: False | Notes: n=11947 | DoF=2 | n iters: full : 8.00e+00, null : 8.00e+00 | Conv at last: LL change : 3.18e-10, max abs score : 6.04e-06, beta change : 8.58e-06 | Log Likes: full : -3.24e+02, null : -3.24e+02 | Method: Penalized ML | control: maxit : 2500, maxhs : 0, maxstep : 5, lconv : 1e-05, gconv : 1e-05, xconv : 1e-05, collapse : TRUE, fit : NR, call : logistf.control(maxit = n_iter) | mod control: tau : 0.5, terms.fit : NULL, call : logistf.mod.control() 32390 5849-5 [Herpes simplex virus 2 Ag [Presence] in Specimen by Immunofluorescence, firth]: nCase: 21 | nCon: 3648, corr p-val: 0.909, uncorr p-val: 0.787, OR: 0.836 | model: dis_status ~ 0.003[0.0e+00] + (0.836 * mod_ant[0.787]) + (1.180 * age[0.131]), glm_warn [False]: nan log10 trans: False | Notes: n=3669 | DoF=2 | n iters: full : 9.00e+00, null : 7.00e+00 | Conv at last: LL change : 7.59e-12, max abs score : 1.03e-06, beta change : 1.74e-06 | Log Likes: full : -1.24e+02, null : -1.25e+02 | Method: Penalized ML | control: maxit : 2500, maxhs : 0, maxstep : 5, lconv : 1e-05, gconv : 1e-05, xconv : 1e-05, collapse : TRUE, fit : NR, call : logistf.control(maxit = n_iter) | mod control: tau : 0.5, terms.fit : NULL, call : logistf.mod.control() dtype: object	False				False				virus	Herpesviridae	Alphaherpesvirinae	alphaherpesvirus 2
dyspepsia	K30	HTLV-1	gag	No	unk	did_not_attempt	0.8555208998275862		1.039		[0.917-1.177]		364	9065						sex, age, tobac		all		0		dis_status ~ 0.007[5.2e-24] + (1.039 * mod_ant[0.551]) + (0.586 * male[3.3e-06]) + (1.305 * age[1.4e-04]) + (0.994 * tobac1[0.961]) + (1.159 * tobac2[0.418]) + (3.698 * tobac3[0.002])		1.98	1.94	0.86	0.86	2.18	2.12					69.07	67.39			0.551335691		sex, age, tobac	sex1 : 3.28e-06, age : 1.41e-04, tobac1 : 9.61e-01, tobac2 : 4.18e-01, tobac3 : 1.68e-03	sex1: 0.586 [0.468-0.734], age: 1.305 [1.138-1.498], tobac1: 0.994 [0.788-1.255], tobac2: 1.159 [0.811-1.656], tobac3: 3.698 [1.635-8.361]						False				False				virus	Retroviridae	Orthoretrovirinae	T-lymphotropic virus 1
dyspepsia	K30	JCV	VP1	No	unk	did_not_attempt	0.8080242225		0.892		[0.749-1.063]		364	9065						sex		all		0		dis_status ~ 0.065[2.5e-33] + (0.892 * mod_ant[0.202]) + (0.605 * male[1.1e-05])		2.48	2.53	0.63	0.6	2.46	2.5					69.07	67.39			0.202016794		sex	sex1 : 1.11e-05	sex1: 0.605 [0.484-0.757]						False				False				virus	Polyomaviridae		polyomavirus 2
dyspepsia	K30	KSHV	K8_1	No	unk	did_not_attempt	0.8555208998275862		1.154		[0.857-1.554]		364	9065						sex, age, alc		all		0		dis_status ~ 0.009[6.2e-16] + (1.154 * mod_ant[0.346]) + (0.602 * male[9.7e-06]) + (1.306 * age[1.1e-04]) + (1.298 * alc1[0.371]) + (0.614 * alc2[0.022]) + (2.084 * alc3[0.347])		1.74	1.72	0.36	0.37	1.77	1.76					69.07	67.39			0.345879317		sex, age, tobac, alc	sex1 : 9.66e-06, age : 1.07e-04, alc1 : 3.71e-01, alc2 : 2.15e-02, alc3 : 3.47e-01	sex1: 0.602 [0.481-0.754], age: 1.306 [1.141-1.496], alc1: 1.298 [0.733-2.298], alc2: 0.614 [0.406-0.931], alc3: 2.084 [0.451-9.618]						False				False				virus	Herpesviridae		gammaherpesvirus 8
dyspepsia	K30	MCV	VP1	No	unk	did_not_attempt	0.8080242225		0.924		[0.815-1.047]		364	9065						sex		all		0		dis_status ~ 0.061[6.9e-50] + (0.924 * mod_ant[0.215]) + (0.601 * male[8.1e-06])		2.79	2.85	0.87	0.82	2.91	3.01					69.07	67.39			0.215473126		sex	sex1 : 8.06e-06	sex1: 0.601 [0.481-0.752]						False				False				virus	Polyomaviridae		polyomavirus 5
dyspepsia	K30	T. gondii	p22	No	unk	did_not_attempt	0.8555208998275862		0.929		[0.778-1.111]		364	9065						sex, age, tobac		all		0		dis_status ~ 0.008[2.1e-22] + (0.929 * mod_ant[0.422]) + (0.591 * male[4.6e-06]) + (1.315 * age[8.9e-05]) + (0.997 * tobac1[0.979]) + (1.171 * tobac2[0.387]) + (3.761 * tobac3[0.001])		1.45	1.48	0.6	0.59	1.46	1.49					69.07	67.39			0.421530653		sex, age, tobac	sex1 : 4.64e-06, age : 8.93e-05, tobac1 : 9.79e-01, tobac2 : 3.87e-01, tobac3 : 1.47e-03	sex1: 0.591 [0.472-0.740], age: 1.315 [1.147-1.508], tobac1: 0.997 [0.79-1.258], tobac2: 1.171 [0.819-1.673], tobac3: 3.761 [1.663-8.505]				0 29904-0 [Toxoplasma gondii DNA [Presence] in Specimen by NAA with probe detection, firth]: nCase: 37 | nCon: 4563, corr p-val: 0.835, uncorr p-val: 0.625, OR: 0.533 | model: dis_status ~ 0.007[0.0e+00] + (0.533 * mod_ant[0.625]) + (1.495 * male[0.231]) + (1.005 * age[0.960]), glm_warn [False]: nan log10 trans: False | Notes: n=4600 | DoF=3 | n iters: full : 8.00e+00, null : 7.00e+00 | Conv at last: LL change : 5.76e-11, max abs score : 2.65e-06, beta change : 8.47e-06 | Log Likes: full : -2.09e+02, null : -2.10e+02 | Method: Penalized ML | control: maxit : 2500, maxhs : 0, maxstep : 5, lconv : 1e-05, gconv : 1e-05, xconv : 1e-05, collapse : TRUE, fit : NR, call : logistf.control(maxit = n_iter) | mod control: tau : 0.5, terms.fit : NULL, call : logistf.mod.control() 1 40677-7 [Toxoplasma gondii IgG Ab [Presence] in Serum by Immunoassay, glm]: nCase: 128 | nCon: 18257, corr p-val: 0.916, uncorr p-val: 0.846, OR: 0.944 | model: dis_status ~ 0.004[6.4e-85] + (0.944 * mod_ant[0.846]) + (1.365 * male[0.089]) + (1.073 * age[0.163]), glm_warn [False]: nan log10 trans: False | Notes: nan dtype: object	32399 40678-5 [Toxoplasma gondii IgM Ab [Presence] in Serum or Plasma by Immunoassay, firth]: nCase: 141 | nCon: 22289, corr p-val: 0.446, uncorr p-val: 0.14, OR: 2.227 | model: dis_status ~ 0.004[0.0e+00] + (2.227 * mod_ant[0.140]) + (1.242 * male[0.222]) + (57.719 * sex2[0.087]) + (1.070 * age[0.187]), glm_warn [False]: nan log10 trans: False | Notes: n=22430 | DoF=4 | n iters: full : 8.00e+00, null : 7.00e+00 | Conv at last: LL change : 5.50e-11, max abs score : 1.02e-06, beta change : 1.02e-06 | Log Likes: full : -8.46e+02, null : -8.50e+02 | Method: Penalized ML | control: maxit : 2500, maxhs : 0, maxstep : 5, lconv : 1e-05, gconv : 1e-05, xconv : 1e-05, collapse : TRUE, fit : NR, call : logistf.control(maxit = n_iter) | mod control: tau : 0.5, terms.fit : NULL, call : logistf.mod.control() 32400 42626-2 [Toxoplasma gondii DNA [Presence] in Cerebral spinal fluid by NAA with probe detection, firth]: nCase: 19 | nCon: 2730, corr p-val: 0.735, uncorr p-val: 0.398, OR: 4.576 | model: dis_status ~ 0.012[4.0e-14] + (4.576 * mod_ant[0.398]) + (1.070 * male[0.880]) + (0.912 * age[0.482]), glm_warn [False]: nan log10 trans: False | Notes: n=2749 | DoF=3 | n iters: full : 9.00e+00, null : 7.00e+00 | Conv at last: LL change : 1.09e-11, max abs score : 2.28e-06, beta change : 2.61e-06 | Log Likes: full : -1.10e+02, null : -1.10e+02 | Method: Penalized ML | control: maxit : 2500, maxhs : 0, maxstep : 5, lconv : 1e-05, gconv : 1e-05, xconv : 1e-05, collapse : TRUE, fit : NR, call : logistf.control(maxit = n_iter) | mod control: tau : 0.5, terms.fit : NULL, call : logistf.mod.control() dtype: object	False				False				other	Sarcocystidae	Toxoplasmatinae	T. gondii
dyspepsia	K30	VZV	gE_gl	No	unk	did_not_attempt	0.9658485554651163		1.013		[0.823-1.249]		364	9065						sex, age, tobac		all		0		dis_status ~ 0.007[1.7e-19] + (1.013 * mod_ant[0.900]) + (0.587 * male[3.9e-06]) + (1.310 * age[1.1e-04]) + (0.996 * tobac1[0.973]) + (1.164 * tobac2[0.405]) + (3.725 * tobac3[0.002])		2.71	2.72	0.5	0.51	2.77	2.72					69.07	67.39			0.899869813		sex, age, tobac	sex1 : 3.89e-06, age : 1.11e-04, tobac1 : 9.73e-01, tobac2 : 4.05e-01, tobac3 : 1.58e-03	sex1: 0.587 [0.468-0.736], age: 1.310 [1.142-1.502], tobac1: 0.996 [0.789-1.257], tobac2: 1.164 [0.815-1.662], tobac3: 3.725 [1.648-8.420]				0 15410-4 [Varicella zoster virus IgG Ab [Presence] in Serum by Immunoassay, glm]: nCase: 1033 | nCon: 241515, corr p-val: 0.829, uncorr p-val: 0.601, OR: 1.056 | model: dis_status ~ 0.002[0.0e+00] + (1.056 * mod_ant[0.601]) + (1.033 * male[0.647]) + (1.2e-04 * sex2[0.945]) + (1.224 * age[2.8e-24]), glm_warn [False]: nan log10 trans: False | Notes: nan 1 21598-8 [Varicella zoster virus DNA [Presence] in Cerebral spinal fluid by NAA with probe detection, glm]: nCase: 56 | nCon: 10736, corr p-val: 0.884, uncorr p-val: 0.749, OR: 1.14 | model: dis_status ~ 0.004[6.7e-49] + (1.140 * mod_ant[0.749]) + (0.803 * male[0.420]) + (1.3e-04 * sex2[0.989]) + (1.092 * age[0.155]), glm_warn [False]: nan log10 trans: False | Notes: nan 2 82188-4 [Varicella zoster virus DNA [Presence] in Cerebral spinal fluid by NAA with non-probe detection, firth]: nCase: 65 | nCon: 20154, corr p-val: 0.969, uncorr p-val: 0.924, OR: 1.148 | model: dis_status ~ 0.006[0.0e+00] + (1.148 * mod_ant[0.924]) + (0.958 * male[0.864]) + (11.434 * sex2[0.221]) + (0.868 * age[0.004]), glm_warn [False]: nan log10 trans: False | Notes: n=20219 | DoF=4 | n iters: full : 1.00e+01, null : 8.00e+00 | Conv at last: LL change : 9.61e-12, max abs score : 2.88e-07, beta change : 9.53e-08 | Log Likes: full : -4.28e+02, null : -4.33e+02 | Method: Penalized ML | control: maxit : 2500, maxhs : 0, maxstep : 5, lconv : 1e-05, gconv : 1e-05, xconv : 1e-05, collapse : TRUE, fit : NR, call : logistf.control(maxit = n_iter) | mod control: tau : 0.5, terms.fit : NULL, call : logistf.mod.control() dtype: object	32401 11483-5 [Varicella zoster virus DNA [Presence] in Specimen by NAA with probe detection, glm]: nCase: 198 | nCon: 36726, corr p-val: 0.821, uncorr p-val: 0.503, OR: 0.83 | model: dis_status ~ 0.005[5.0e-177] + (0.830 * mod_ant[0.503]) + (0.775 * male[0.085]) + (8.8e-05 * sex2[0.976]) + (1.052 * age[0.128]), glm_warn [False]: nan log10 trans: False | Notes: nan 32405 29248-2 [Varicella zoster virus DNA [Presence] in Blood by NAA with probe detection, firth]: nCase: 33 | nCon: 1601, corr p-val: 0.853, uncorr p-val: 0.66, OR: 0.564 | model: dis_status ~ 0.023[0.0e+00] + (0.564 * mod_ant[0.660]) + (0.928 * male[0.829]) + (1.002 * age[0.986]), glm_warn [False]: nan log10 trans: False | Notes: n=1634 | DoF=3 | n iters: full : 8.00e+00, null : 6.00e+00 | Conv at last: LL change : 2.02e-12, max abs score : 1.92e-08, beta change : 3.86e-07 | Log Likes: full : -1.56e+02, null : -1.56e+02 | Method: Penalized ML | control: maxit : 2500, maxhs : 0, maxstep : 5, lconv : 1e-05, gconv : 1e-05, xconv : 1e-05, collapse : TRUE, fit : NR, call : logistf.control(maxit = n_iter) | mod control: tau : 0.5, terms.fit : NULL, call : logistf.mod.control() 32406 43588-3 [Varicella zoster virus IgM Ab [Presence] in Serum by Immunofluorescence, firth]: nCase: 19 | nCon: 1922, corr p-val: 0.976, uncorr p-val: 0.939, OR: 0.897 | model: dis_status ~ 0.004[0.0e+00] + (0.897 * mod_ant[0.939]) + (2.362 * male[0.059]) + (52.634 * sex2[0.094]) + (1.130 * age[0.292]), glm_warn [False]: nan log10 trans: False | Notes: n=1941 | DoF=4 | n iters: full : 9.00e+00, null : 7.00e+00 | Conv at last: LL change : 3.89e-12, max abs score : 1.18e-06, beta change : 1.44e-06 | Log Likes: full : -1.01e+02, null : -1.05e+02 | Method: Penalized ML | control: maxit : 2500, maxhs : 0, maxstep : 5, lconv : 1e-05, gconv : 1e-05, xconv : 1e-05, collapse : TRUE, fit : NR, call : logistf.control(maxit = n_iter) | mod control: tau : 0.5, terms.fit : NULL, call : logistf.mod.control() dtype: object	False				False				virus	Herpesviridae		alphaherpesvirus 3
other diseases of stomach and duodenum	K31	BKV	VP1	No	unk	did_not_attempt	0.4278375588461539		0.833		[0.659-1.051]		276	9153						bmi, age		all		0		dis_status ~ 0.002[9.5e-14] + (0.833 * mod_ant[0.124]) + (1.272 * bmi[0.048]) + (1.428 * age[1.2e-05])		3.33	3.4	0.49	0.48	3.41	3.54					69.72	67.39			0.123597517		bmi, age, num_in_house	bmi : 4.82e-02, age : 1.15e-05	bmi: 1.272 [1.002-1.615], age: 1.428 [1.218-1.675]				0 63475-8 [BK virus DNA [Presence] in Blood, glm]: nCase: 48 | nCon: 940, corr p-val: 0.829, uncorr p-val: 0.678, OR: 0.83 | model: dis_status ~ 0.085[1.2e-08] + (0.830 * mod_ant[0.678]) + (0.910 * age[0.254]), glm_warn [False]: nan log10 trans: False | Notes: nan dtype: object	32409 33978-8 [BK virus DNA [Presence] in Urine by NAA with probe detection, glm]: nCase: 18 | nCon: 408, corr p-val: 0.867, uncorr p-val: 0.777, OR: 1.148 | model: dis_status ~ 0.011[2.3e-07] + (1.148 * mod_ant[0.777]) + (1.279 * age[0.073]), glm_warn [False]: nan log10 trans: False | Notes: nan 32410 47251-4 [BK virus DNA [Presence] in Specimen by NAA with probe detection, glm]: nCase: 47 | nCon: 1087, corr p-val: 0.747, uncorr p-val: 0.543, OR: 1.248 | model: dis_status ~ 0.054[2.8e-10] + (1.248 * mod_ant[0.543]) + (0.951 * age[0.536]), glm_warn [False]: nan log10 trans: False | Notes: nan dtype: object	False				False				virus	Polyomaviridae		polyomavirus 1
other diseases of stomach and duodenum	K31	C. trach.	momp_A	Yes	unk	replicated	0.268761616875	1.334756879207875e-20	0.802	0.547	[0.646-0.995]	[0.483-0.618]	276	9153	18045	1246055	21613-5	Chlamydia trachomatis DNA [Presence] in Specimen by NAA with probe detection	glm	age, tdi_quant	age	all	all	0	0	dis_status ~ 0.003[3.9e-21] + (0.802 * mod_ant[0.045]) + (1.453 * age[3.7e-06]) + (0.874 * tdi_quant1[0.416]) + (1.368 * tdi_quant2[0.112])	dis_status ~ 0.002[0.0e+00] + (0.547 * mod_ant[8.1e-22]) + (1.620 * age[0.0e+00])	1.26	1.34	0.56	0.58	1.2	1.28	1196667	49388	17785	260	69.72	67.39	46.92	37.69	0.045126277	8.089435631562879e-22	age, tdi_quant, num_in_house	age : 3.73e-06, tdi_quant1 : 4.16e-01, tdi_quant2 : 1.12e-01	age: 1.453 [1.24-1.702], tdi_quant1: 0.874 [0.632-1.209], tdi_quant2: 1.368 [0.929-2.014]	age : 0.00e+00	age: 1.620 [1.604-1.637]		0 43404-3 [Chlamydia trachomatis DNA [Presence] in Specimen by Probe with signal amplification, glm]: nCase: 4400 | nCon: 445727, corr p-val: 1.29e-06, uncorr p-val: 1.79e-07, OR: 0.491 | model: dis_status ~ 9.4e-04[0.0e+00] + (0.491 * mod_ant[1.8e-07]) + (1.821 * age[0.0e+00]), glm_warn [False]: nan log10 trans: False | Notes: nan 1 31777-6 [Chlamydia trachomatis Ag [Presence] in Specimen, glm]: nCase: 1638 | nCon: 101534, corr p-val: 8.42e-05, uncorr p-val: 1.53e-05, OR: 0.252 | model: dis_status ~ 0.001[0.0e+00] + (0.252 * mod_ant[1.5e-05]) + (1.706 * age[7.1e-210]), glm_warn [False]: nan log10 trans: False | Notes: nan 2 6357-8 [Chlamydia trachomatis DNA [Presence] in Urine by NAA with probe detection, glm]: nCase: 1378 | nCon: 244843, corr p-val: 1.25e-04, uncorr p-val: 2.34e-05, OR: 0.384 | model: dis_status ~ 8.9e-04[0.0e+00] + (0.384 * mod_ant[2.3e-05]) + (1.581 * age[9.6e-150]), glm_warn [False]: nan log10 trans: False | Notes: nan 3 42931-6 [Chlamydia trachomatis rRNA [Presence] in Urine by NAA with probe detection, glm]: nCase: 1591 | nCon: 130032, corr p-val: 7.89e-03, uncorr p-val: 1.72e-03, OR: 0.536 | model: dis_status ~ 0.003[0.0e+00] + (0.536 * mod_ant[0.002]) + (1.542 * age[5.5e-159]), glm_warn [False]: nan log10 trans: False | Notes: nan 4 43304-5 [Chlamydia trachomatis rRNA [Presence] in Specimen by NAA with probe detection, glm]: nCase: 6625 | nCon: 766065, corr p-val: 8.80e-03, uncorr p-val: 2.03e-03, OR: 0.733 | model: dis_status ~ 0.001[0.0e+00] + (0.733 * mod_ant[0.002]) + (1.626 * age[0.0e+00]), glm_warn [False]: nan log10 trans: False | Notes: nan 5 53926-2 [Chlamydia trachomatis rRNA [Presence] in Vaginal fluid by NAA with probe detection, firth]: nCase: 164 | nCon: 13898, corr p-val: 0.034, uncorr p-val: 9.99e-03, OR: 0.098 | model: dis_status ~ 0.002[0.0e+00] + (0.098 * mod_ant[0.010]) + (1.562 * age[9.8e-13]), glm_warn [False]: nan log10 trans: False | Notes: n=14062 | DoF=2 | n iters: full : 1.00e+01, null : 7.00e+00 | Conv at last: LL change : 3.08e-10, max abs score : 2.28e-11, beta change : 2.54e-08 | Log Likes: full : -8.56e+02, null : -8.87e+02 | Method: Penalized ML | control: maxit : 2500, maxhs : 0, maxstep : 5, lconv : 1e-05, gconv : 1e-05, xconv : 1e-05, collapse : TRUE, fit : NR, call : logistf.control(maxit = n_iter) | mod control: tau : 0.5, terms.fit : NULL, call : logistf.mod.control() 6 45084-1 [Chlamydia trachomatis DNA [Presence] in Vaginal fluid by NAA with probe detection, glm]: nCase: 644 | nCon: 44810, corr p-val: 0.057, uncorr p-val: 0.018, OR: 0.376 | model: dis_status ~ 0.003[0.0e+00] + (0.376 * mod_ant[0.018]) + (1.492 * age[1.1e-48]), glm_warn [False]: nan log10 trans: False | Notes: nan 7 21190-4 [Chlamydia trachomatis DNA [Presence] in Cervix by NAA with probe detection, glm]: nCase: 1229 | nCon: 60423, corr p-val: 0.169, uncorr p-val: 0.069, OR: 0.599 | model: dis_status ~ 0.002[0.0e+00] + (0.599 * mod_ant[0.069]) + (1.737 * age[3.7e-136]), glm_warn [False]: nan log10 trans: False | Notes: nan 8 4993-2 [Chlamydia trachomatis rRNA [Presence] in Specimen by Probe, glm]: nCase: 994 | nCon: 49811, corr p-val: 0.188, uncorr p-val: 0.077, OR: 0.619 | model: dis_status ~ 0.003[0.0e+00] + (0.619 * mod_ant[0.077]) + (1.578 * age[2.4e-80]), glm_warn [False]: nan log10 trans: False | Notes: nan 9 50387-0 [Chlamydia trachomatis rRNA [Presence] in Cervix by NAA with probe detection, glm]: nCase: 1027 | nCon: 103759, corr p-val: 0.392, uncorr p-val: 0.181, OR: 0.665 | model: dis_status ~ 0.002[0.0e+00] + (0.665 * mod_ant[0.181]) + (1.532 * age[5.2e-67]), glm_warn [False]: nan log10 trans: False | Notes: nan 10 16599-3 [Chlamydia trachomatis DNA [Presence] in Blood by NAA with probe detection, firth]: nCase: 144 | nCon: 50268, corr p-val: 0.746, uncorr p-val: 0.538, OR: 0.625 | model: dis_status ~ 2.2e-04[0.0e+00] + (0.625 * mod_ant[0.538]) + (1.849 * age[0.0e+00]), glm_warn [False]: nan log10 trans: False | Notes: n=50412 | DoF=2 | n iters: full : 9.00e+00, null : 8.00e+00 | Conv at last: LL change : 5.34e-10, max abs score : 2.91e-07, beta change : 3.60e-06 | Log Likes: full : -9.38e+02, null : -9.82e+02 | Method: Penalized ML | control: maxit : 2500, maxhs : 0, maxstep : 5, lconv : 1e-05, gconv : 1e-05, xconv : 1e-05, collapse : TRUE, fit : NR, call : logistf.control(maxit = n_iter) | mod control: tau : 0.5, terms.fit : NULL, call : logistf.mod.control() 11 6349-5 [Chlamydia trachomatis [Presence] in Specimen by Organism specific culture, firth]: nCase: 113 | nCon: 8435, corr p-val: 0.842, uncorr p-val: 0.699, OR: 0.603 | model: dis_status ~ 0.003[0.0e+00] + (0.603 * mod_ant[0.699]) + (1.506 * age[2.1e-14]), glm_warn [False]: nan log10 trans: False | Notes: n=8548 | DoF=2 | n iters: full : 7.00e+00, null : 7.00e+00 | Conv at last: LL change : 7.16e-10, max abs score : 4.48e-06, beta change : 9.29e-06 | Log Likes: full : -5.67e+02, null : -5.96e+02 | Method: Penalized ML | control: maxit : 2500, maxhs : 0, maxstep : 5, lconv : 1e-05, gconv : 1e-05, xconv : 1e-05, collapse : TRUE, fit : NR, call : logistf.control(maxit = n_iter) | mod control: tau : 0.5, terms.fit : NULL, call : logistf.mod.control() 12 6356-0 [Chlamydia trachomatis DNA [Presence] in Genital specimen by NAA with probe detection, firth]: nCase: 195 | nCon: 62147, corr p-val: 0.987, uncorr p-val: 0.987, OR: 0.992 | model: dis_status ~ 5.4e-04[0.0e+00] + (0.992 * mod_ant[0.987]) + (1.555 * age[1.1e-16]), glm_warn [False]: nan log10 trans: False | Notes: n=62342 | DoF=2 | n iters: full : 9.00e+00, null : 8.00e+00 | Conv at last: LL change : 1.23e-10, max abs score : 8.92e-08, beta change : 2.18e-07 | Log Likes: full : -1.28e+03, null : -1.31e+03 | Method: Penalized ML | control: maxit : 2500, maxhs : 0, maxstep : 5, lconv : 1e-05, gconv : 1e-05, xconv : 1e-05, collapse : TRUE, fit : NR, call : logistf.control(maxit = n_iter) | mod control: tau : 0.5, terms.fit : NULL, call : logistf.mod.control() dtype: object	32420 45130-2 [Chlamydia trachomatis Ab [Presence] in Body fluid, firth]: nCase: 21 | nCon: 948, corr p-val: 0.361, uncorr p-val: 0.162, OR: 4.406 | model: dis_status ~ 0.004[2.4e-04] + (4.406 * mod_ant[0.162]) + (1.504 * age[0.253]), glm_warn [False]: nan log10 trans: False | Notes: n=969 | DoF=2 | n iters: full : 8.00e+00, null : 6.00e+00 | Conv at last: LL change : -1.55e-12, max abs score : 6.65e-08, beta change : 8.57e-07 | Log Likes: full : -9.77e+01, null : -9.92e+01 | Method: Penalized ML | control: maxit : 2500, maxhs : 0, maxstep : 5, lconv : 1e-05, gconv : 1e-05, xconv : 1e-05, collapse : TRUE, fit : NR, call : logistf.control(maxit = n_iter) | mod control: tau : 0.5, terms.fit : NULL, call : logistf.mod.control() 32424 57287-5 [Chlamydia trachomatis rRNA [Presence] in Anal by NAA with probe detection, firth]: nCase: 129 | nCon: 19388, corr p-val: 0.853, uncorr p-val: 0.716, OR: 1.275 | model: dis_status ~ 9.0e-04[0.0e+00] + (1.275 * mod_ant[0.716]) + (1.661 * age[0.0e+00]), glm_warn [False]: nan log10 trans: False | Notes: n=19517 | DoF=2 | n iters: full : 8.00e+00, null : 7.00e+00 | Conv at last: LL change : -5.73e-11, max abs score : 1.10e-06, beta change : 2.46e-06 | Log Likes: full : -7.35e+02, null : -7.70e+02 | Method: Penalized ML | control: maxit : 2500, maxhs : 0, maxstep : 5, lconv : 1e-05, gconv : 1e-05, xconv : 1e-05, collapse : TRUE, fit : NR, call : logistf.control(maxit = n_iter) | mod control: tau : 0.5, terms.fit : NULL, call : logistf.mod.control() 32425 57288-3 [Chlamydia trachomatis rRNA [Presence] in Nasopharynx by NAA with probe detection, firth]: nCase: 38 | nCon: 5168, corr p-val: 0.067, uncorr p-val: 0.022, OR: 7.076 | model: dis_status ~ 0.001[0.0e+00] + (7.076 * mod_ant[0.022]) + (1.661 * age[6.6e-07]), glm_warn [False]: nan log10 trans: False | Notes: n=5206 | DoF=2 | n iters: full : 9.00e+00, null : 7.00e+00 | Conv at last: LL change : -7.67e-12, max abs score : 1.82e-07, beta change : 4.05e-07 | Log Likes: full : -2.06e+02, null : -2.21e+02 | Method: Penalized ML | control: maxit : 2500, maxhs : 0, maxstep : 5, lconv : 1e-05, gconv : 1e-05, xconv : 1e-05, collapse : TRUE, fit : NR, call : logistf.control(maxit = n_iter) | mod control: tau : 0.5, terms.fit : NULL, call : logistf.mod.control() dtype: object	False		0		False		0		bacteria	Chlamydiaceae		C. trachomatis
other diseases of stomach and duodenum	K31	CMV	pp52	No	unk	did_not_attempt	0.7804525637499999		1.037		[0.919-1.170]		276	9153						bmi, age, tdi_quant		all		0		dis_status ~ 0.001[1.6e-23] + (1.037 * mod_ant[0.557]) + (1.238 * bmi[0.081]) + (1.455 * age[4.1e-06]) + (0.859 * tdi_quant1[0.357]) + (1.271 * tdi_quant2[0.225])		2.92	2.83	1	1.03	3.47	3.3					69.72	67.39			0.557363556		bmi, age, tdi_quant, num_in_house, alc	bmi : 8.15e-02, age : 4.12e-06, tdi_quant1 : 3.57e-01, tdi_quant2 : 2.25e-01	bmi: 1.238 [0.974-1.575], age: 1.455 [1.241-1.707], tdi_quant1: 0.859 [0.621-1.187], tdi_quant2: 1.271 [0.862-1.874]				0 22244-8 [Cytomegalovirus IgG Ab [Presence] in Serum or Plasma, glm]: nCase: 2471 | nCon: 37445, corr p-val: 0.013, uncorr p-val: 3.28e-03, OR: 1.141 | model: dis_status ~ 0.017[0.0e+00] + (1.141 * mod_ant[0.003]) + (1.266 * age[9.7e-71]), glm_warn [False]: nan log10 trans: False | Notes: nan 1 16718-9 [Cytomegalovirus Ag [Presence] in Blood, firth]: nCase: 27 | nCon: 1551, corr p-val: 0.166, uncorr p-val: 0.066, OR: 4.644 | model: dis_status ~ 0.001[0.0e+00] + (4.644 * mod_ant[0.066]) + (1.674 * age[1.9e-06]), glm_warn [False]: nan log10 trans: False | Notes: n=1578 | DoF=2 | n iters: full : 9.00e+00, null : 6.00e+00 | Conv at last: LL change : -4.26e-14, max abs score : 2.25e-07, beta change : 7.23e-07 | Log Likes: full : -1.19e+02, null : -1.33e+02 | Method: Penalized ML | control: maxit : 2500, maxhs : 0, maxstep : 5, lconv : 1e-05, gconv : 1e-05, xconv : 1e-05, collapse : TRUE, fit : NR, call : logistf.control(maxit = n_iter) | mod control: tau : 0.5, terms.fit : NULL, call : logistf.mod.control() 2 49539-0 [Cytomegalovirus IgM Ab [Presence] in Serum or Plasma by Immunofluorescence, glm]: nCase: 1309 | nCon: 28165, corr p-val: 0.69, uncorr p-val: 0.473, OR: 1.104 | model: dis_status ~ 0.013[0.0e+00] + (1.104 * mod_ant[0.473]) + (1.267 * age[7.4e-41]), glm_warn [False]: nan log10 trans: False | Notes: nan 3 30246-3 [Cytomegalovirus DNA [Presence] in Serum or Plasma by NAA with probe detection, glm]: nCase: 566 | nCon: 7611, corr p-val: 0.71, uncorr p-val: 0.499, OR: 1.129 | model: dis_status ~ 0.063[1.7e-167] + (1.129 * mod_ant[0.499]) + (1.035 * age[0.067]), glm_warn [False]: nan log10 trans: False | Notes: nan 4 30326-3 [Cytomegalovirus DNA [Presence] in Cerebral spinal fluid by NAA with probe detection, firth]: nCase: 103 | nCon: 5411, corr p-val: 0.853, uncorr p-val: 0.726, OR: 1.731 | model: dis_status ~ 0.010[0.0e+00] + (1.731 * mod_ant[0.726]) + (1.137 * age[0.004]), glm_warn [False]: nan log10 trans: False | Notes: n=5514 | DoF=2 | n iters: full : 7.00e+00, null : 6.00e+00 | Conv at last: LL change : 2.53e-11, max abs score : 1.10e-06, beta change : 1.31e-06 | Log Likes: full : -5.03e+02, null : -5.07e+02 | Method: Penalized ML | control: maxit : 2500, maxhs : 0, maxstep : 5, lconv : 1e-05, gconv : 1e-05, xconv : 1e-05, collapse : TRUE, fit : NR, call : logistf.control(maxit = n_iter) | mod control: tau : 0.5, terms.fit : NULL, call : logistf.mod.control() 5 4996-5 [Cytomegalovirus DNA [Presence] in Blood by NAA with probe detection, firth]: nCase: 157 | nCon: 1801, corr p-val: 0.871, uncorr p-val: 0.786, OR: 1.274 | model: dis_status ~ 0.093[0.0e+00] + (1.274 * mod_ant[0.786]) + (0.990 * age[0.835]), glm_warn [False]: nan log10 trans: False | Notes: n=1958 | DoF=2 | n iters: full : 5.00e+00, null : 5.00e+00 | Conv at last: LL change : 2.39e-12, max abs score : 5.95e-08, beta change : 1.58e-07 | Log Likes: full : -5.41e+02, null : -5.41e+02 | Method: Penalized ML | control: maxit : 2500, maxhs : 0, maxstep : 5, lconv : 1e-05, gconv : 1e-05, xconv : 1e-05, collapse : TRUE, fit : NR, call : logistf.control(maxit = n_iter) | mod control: tau : 0.5, terms.fit : NULL, call : logistf.mod.control() 6 22239-8 [Cytomegalovirus Ab [Presence] in Serum or Plasma, glm]: nCase: 238 | nCon: 5153, corr p-val: 0.91, uncorr p-val: 0.853, OR: 1.027 | model: dis_status ~ 0.026[1.0e-40] + (1.027 * mod_ant[0.853]) + (1.095 * age[0.032]), glm_warn [False]: nan log10 trans: False | Notes: nan dtype: object	32429 13949-3 [Cytomegalovirus IgG Ab [Presence] in Serum or Plasma by Immunoassay, glm]: nCase: 2617 | nCon: 58968, corr p-val: 0.77, uncorr p-val: 0.57, OR: 0.977 | model: dis_status ~ 0.020[0.0e+00] + (0.977 * mod_ant[0.570]) + (1.170 * age[2.8e-46]), glm_warn [False]: nan log10 trans: False | Notes: nan 32433 24119-0 [Cytomegalovirus IgM Ab [Presence] in Serum or Plasma by Immunoassay, glm]: nCase: 2453 | nCon: 44903, corr p-val: 0.853, uncorr p-val: 0.745, OR: 0.968 | model: dis_status ~ 0.018[0.0e+00] + (0.968 * mod_ant[0.745]) + (1.258 * age[3.6e-100]), glm_warn [False]: nan log10 trans: False | Notes: nan 32435 30325-5 [Cytomegalovirus IgM Ab [Presence] in Serum or Plasma, glm]: nCase: 495 | nCon: 9115, corr p-val: 9.73e-22, uncorr p-val: 5.31e-23, OR: 0.172 | model: dis_status ~ 0.012[1.6e-88] + (0.172 * mod_ant[5.3e-23]) + (1.402 * age[4.3e-22]), glm_warn [False]: nan log10 trans: False | Notes: nan 32437 31797-4 [Cytomegalovirus Ag [Presence] in Specimen, glm]: nCase: 32 | nCon: 724, corr p-val: 0.361, uncorr p-val: 0.158, OR: 0.518 | model: dis_status ~ 0.108[6.3e-07] + (0.518 * mod_ant[0.158]) + (0.869 * age[0.099]), glm_warn [False]: nan log10 trans: False | Notes: nan 32441 82189-2 [Cytomegalovirus DNA [Presence] in Cerebral spinal fluid by NAA with non-probe detection, firth]: nCase: 457 | nCon: 22103, corr p-val: 0.867, uncorr p-val: 0.776, OR: 0.684 | model: dis_status ~ 0.014[0.0e+00] + (0.684 * mod_ant[0.776]) + (1.085 * age[1.7e-05]), glm_warn [False]: nan log10 trans: False | Notes: n=22560 | DoF=2 | n iters: full : 7.00e+00, null : 6.00e+00 | Conv at last: LL change : 1.86e-10, max abs score : 2.77e-08, beta change : 8.65e-08 | Log Likes: full : -2.22e+03, null : -2.23e+03 | Method: Penalized ML | control: maxit : 2500, maxhs : 0, maxstep : 5, lconv : 1e-05, gconv : 1e-05, xconv : 1e-05, collapse : TRUE, fit : NR, call : logistf.control(maxit = n_iter) | mod control: tau : 0.5, terms.fit : NULL, call : logistf.mod.control() dtype: object	False				False				virus	Herpesviridae	Betaherpesvirinae	betaherpesvirus 5
other diseases of stomach and duodenum	K31	EBV	EBNA-1	No	unk	did_not_attempt	0.5689494815625		0.921		[0.812-1.045]		276	9153						bmi, age, tdi_quant		all		0		dis_status ~ 0.002[5.3e-20] + (0.921 * mod_ant[0.202]) + (1.251 * bmi[0.067]) + (1.461 * age[2.6e-06]) + (0.859 * tdi_quant1[0.358]) + (1.290 * tdi_quant2[0.197])		3.26	3.32	0.95	0.88	3.6	3.64					69.72	67.39			0.202293149		bmi, age, tdi_quant	bmi : 6.71e-02, age : 2.63e-06, tdi_quant1 : 3.58e-01, tdi_quant2 : 1.97e-01	bmi: 1.251 [0.984-1.590], age: 1.461 [1.247-1.712], tdi_quant1: 0.859 [0.621-1.188], tdi_quant2: 1.290 [0.876-1.901]				0 22295-0 [Epstein Barr virus early IgG Ab [Presence] in Serum, glm]: nCase: 342 | nCon: 10045, corr p-val: 0.536, uncorr p-val: 0.286, OR: 0.866 | model: dis_status ~ 0.006[1.5e-264] + (0.866 * mod_ant[0.286]) + (1.517 * age[6.8e-57]), glm_warn [False]: nan log10 trans: False | Notes: nan 1 23858-4 [Epstein Barr virus DNA [Presence] in Cerebral spinal fluid by NAA with probe detection, firth]: nCase: 65 | nCon: 2018, corr p-val: 0.631, uncorr p-val: 0.406, OR: 0.367 | model: dis_status ~ 0.023[0.0e+00] + (0.367 * mod_ant[0.406]) + (1.074 * age[0.242]), glm_warn [False]: nan log10 trans: False | Notes: n=2083 | DoF=2 | n iters: full : 7.00e+00, null : 6.00e+00 | Conv at last: LL change : 0.00e+00, max abs score : 7.00e-08, beta change : 6.72e-07 | Log Likes: full : -2.83e+02, null : -2.84e+02 | Method: Penalized ML | control: maxit : 2500, maxhs : 0, maxstep : 5, lconv : 1e-05, gconv : 1e-05, xconv : 1e-05, collapse : TRUE, fit : NR, call : logistf.control(maxit = n_iter) | mod control: tau : 0.5, terms.fit : NULL, call : logistf.mod.control() 2 5002-1 [Epstein Barr virus DNA [Presence] in Blood by NAA with probe detection, glm]: nCase: 220 | nCon: 3642, corr p-val: 0.792, uncorr p-val: 0.6, OR: 0.886 | model: dis_status ~ 0.057[4.4e-116] + (0.886 * mod_ant[0.600]) + (1.023 * age[0.466]), glm_warn [False]: nan log10 trans: False | Notes: nan 3 24115-8 [Epstein Barr virus capsid IgM Ab [Presence] in Serum by Immunoassay, glm]: nCase: 2682 | nCon: 44930, corr p-val: 0.817, uncorr p-val: 0.656, OR: 0.959 | model: dis_status ~ 0.021[0.0e+00] + (0.959 * mod_ant[0.656]) + (1.241 * age[6.9e-91]), glm_warn [False]: nan log10 trans: False | Notes: nan 4 5005-4 [Epstein Barr virus DNA [Presence] in Specimen by NAA with probe detection, glm]: nCase: 599 | nCon: 11549, corr p-val: 0.853, uncorr p-val: 0.737, OR: 0.96 | model: dis_status ~ 0.038[4.6e-145] + (0.960 * mod_ant[0.737]) + (1.064 * age[0.006]), glm_warn [False]: nan log10 trans: False | Notes: nan dtype: object	32443 22296-8 [Epstein Barr virus nuclear Ab [Presence] in Serum, glm]: nCase: 492 | nCon: 11545, corr p-val: 6.32e-03, uncorr p-val: 1.34e-03, OR: 1.593 | model: dis_status ~ 0.006[8.9e-295] + (1.593 * mod_ant[0.001]) + (1.482 * age[8.6e-69]), glm_warn [False]: nan log10 trans: False | Notes: nan 32445 24114-1 [Epstein Barr virus capsid IgG Ab [Presence] in Serum by Immunoassay, glm]: nCase: 4280 | nCon: 70800, corr p-val: 2.91e-08, uncorr p-val: 3.00e-09, OR: 1.456 | model: dis_status ~ 0.020[0.0e+00] + (1.456 * mod_ant[3.0e-09]) + (1.165 * age[1.2e-59]), glm_warn [False]: nan log10 trans: False | Notes: nan 32447 30339-6 [Epstein Barr virus capsid IgG Ab [Presence] in Serum, glm]: nCase: 1575 | nCon: 36672, corr p-val: 2.59e-03, uncorr p-val: 5.18e-04, OR: 1.493 | model: dis_status ~ 0.009[0.0e+00] + (1.493 * mod_ant[5.2e-04]) + (1.270 * age[1.3e-53]), glm_warn [False]: nan log10 trans: False | Notes: nan 32449 33395-5 [Epstein Barr virus capsid Ab [Presence] in Serum, firth]: nCase: 34 | nCon: 1003, corr p-val: 0.547, uncorr p-val: 0.305, OR: 1.954 | model: dis_status ~ 0.003[0.0e+00] + (1.954 * mod_ant[0.305]) + (1.580 * age[1.4e-06]), glm_warn [False]: nan log10 trans: False | Notes: n=1037 | DoF=2 | n iters: full : 7.00e+00, null : 6.00e+00 | Conv at last: LL change : 9.60e-11, max abs score : 2.67e-07, beta change : 9.40e-06 | Log Likes: full : -1.28e+02, null : -1.45e+02 | Method: Penalized ML | control: maxit : 2500, maxhs : 0, maxstep : 5, lconv : 1e-05, gconv : 1e-05, xconv : 1e-05, collapse : TRUE, fit : NR, call : logistf.control(maxit = n_iter) | mod control: tau : 0.5, terms.fit : NULL, call : logistf.mod.control() 32450 40751-0 [Epstein Barr virus capsid IgM Ab [Presence] in Serum by Immunofluorescence, glm]: nCase: 155 | nCon: 6218, corr p-val: 0.469, uncorr p-val: 0.236, OR: 1.556 | model: dis_status ~ 0.005[9.2e-95] + (1.556 * mod_ant[0.236]) + (1.357 * age[2.0e-12]), glm_warn [False]: nan log10 trans: False | Notes: nan 32451 40752-8 [Epstein Barr virus early IgG Ab [Presence] in Serum by Immunoassay, glm]: nCase: 839 | nCon: 17271, corr p-val: 3.98e-03, uncorr p-val: 8.20e-04, OR: 1.411 | model: dis_status ~ 0.024[7.5e-264] + (1.411 * mod_ant[8.2e-04]) + (1.087 * age[1.0e-05]), glm_warn [False]: nan log10 trans: False | Notes: nan 32452 49178-7 [Epstein Barr virus Ab [Presence] in Serum, glm]: nCase: 327 | nCon: 53251, corr p-val: 0.455, uncorr p-val: 0.223, OR: 1.284 | model: dis_status ~ 0.001[0.0e+00] + (1.284 * mod_ant[0.223]) + (1.551 * age[2.5e-47]), glm_warn [False]: nan log10 trans: False | Notes: nan 32455 5156-5 [Epstein Barr virus nuclear IgG Ab [Presence] in Serum by Immunoassay, glm]: nCase: 624 | nCon: 13575, corr p-val: 0.542, uncorr p-val: 0.298, OR: 1.128 | model: dis_status ~ 0.024[2.7e-205] + (1.128 * mod_ant[0.298]) + (1.121 * age[1.5e-07]), glm_warn [False]: nan log10 trans: False | Notes: nan 32456 59183-4 [Epstein Barr virus early diffuse IgG Ab [Presence] in Serum, glm]: nCase: 1388 | nCon: 12405, corr p-val: 8.10e-07, uncorr p-val: 9.82e-08, OR: 1.419 | model: dis_status ~ 0.035[2.0e-170] + (1.419 * mod_ant[9.8e-08]) + (1.208 * age[1.8e-21]), glm_warn [False]: nan log10 trans: False | Notes: nan 32457 7883-2 [Epstein Barr virus nuclear IgG Ab [Presence] in Serum, glm]: nCase: 930 | nCon: 21270, corr p-val: 0.016, uncorr p-val: 4.07e-03, OR: 1.457 | model: dis_status ~ 0.007[1.2e-282] + (1.457 * mod_ant[0.004]) + (1.364 * age[1.5e-52]), glm_warn [False]: nan log10 trans: False | Notes: nan 32458 84871-3 [Epstein Barr virus capsid p18 IgG Ab [Presence] in Serum by Rapid immunoassay, glm]: nCase: 27 | nCon: 2186, corr p-val: 0.753, uncorr p-val: 0.552, OR: 1.334 | model: dis_status ~ 0.014[1.0e-28] + (1.334 * mod_ant[0.552]) + (0.904 * age[0.322]), glm_warn [False]: nan log10 trans: False | Notes: nan dtype: object	False				False				virus	Herpesviridae		gammaherpesvirus 4
other diseases of stomach and duodenum	K31	HBV	HBc	Yes	unk	replicated	0.268761616875	2.725502653335022e-60	0.817	0.693	[0.668-0.998]	[0.664-0.724]	276	9153	8946	242264	10900-9	Hepatitis B virus surface Ab [Presence] in Serum by Immunoassay	glm	tdi_quant, num_in_house, alc		all	all	0	0	dis_status ~ 0.059[7.7e-18] + (0.817 * mod_ant[0.048]) + (0.818 * tdi_quant1[0.225]) + (1.161 * tdi_quant2[0.458]) + (1.077 * num_in_house2[0.646]) + (0.813 * num_in_house3[0.325]) + (0.430 * num_in_house4[0.002]) + (0.524 * num_in_house5[0.076]) + (0.589 * num_in_house6[0.500]) + (1.056 * alc1[0.882]) + (0.688 * alc2[0.159]) + (3.180 * alc3[0.170])	dis_status ~ 0.043[0.0e+00] + (0.693 * mod_ant[9.9e-62])	0.6	0.67	0.61	0.64	0.6	0.7	126839	115425	5485	3461	69.72	67.39	57.62	50.55	0.047779843	9.91091873940008e-62	tdi_quant, num_in_house, alc	tdi_quant1 : 2.25e-01, tdi_quant2 : 4.58e-01, num_in_house2 : 6.46e-01, num_in_house3 : 3.25e-01, num_in_house4 : 2.10e-03, num_in_house5 : 7.55e-02, num_in_house6 : 5.00e-01, alc1 : 8.82e-01, alc2 : 1.59e-01, alc3 : 1.70e-01	tdi_quant1: 0.818 [0.591-1.132], tdi_quant2: 1.161 [0.783-1.721], num_in_house2: 1.077 [0.786-1.475], num_in_house3: 0.813 [0.538-1.228], num_in_house4: 0.430 [0.251-0.736], num_in_house5: 0.524 [0.257-1.069], num_in_house6: 0.589 [0.126-2.741], alc1: 1.056 [0.512-2.178], alc2: 0.688 [0.409-1.157], alc3: 3.180 [0.61-16.571]				0 31204-1 [Hepatitis B virus core IgM Ab [Presence] in Serum, glm]: nCase: 7121 | nCon: 1763383, corr p-val: 3.05e-25, uncorr p-val: 1.29e-26, OR: 0.22 | model: dis_status ~ 0.004[0.0e+00] + (0.220 * mod_ant[1.3e-26]), glm_warn [False]: nan log10 trans: False | Notes: nan 1 13953-5 [Hepatitis B virus e Ab [Presence] in Serum or Plasma by Immunoassay, glm]: nCase: 2804 | nCon: 37655, corr p-val: 1.30e-05, uncorr p-val: 2.04e-06, OR: 0.806 | model: dis_status ~ 0.079[0.0e+00] + (0.806 * mod_ant[2.0e-06]), glm_warn [False]: nan log10 trans: False | Notes: nan 2 29610-3 [Hepatitis B virus DNA [Presence] in Serum or Plasma by NAA with probe detection, glm]: nCase: 785 | nCon: 10302, corr p-val: 0.015, uncorr p-val: 3.73e-03, OR: 0.766 | model: dis_status ~ 0.081[0.0e+00] + (0.766 * mod_ant[0.004]), glm_warn [False]: nan log10 trans: False | Notes: nan 3 13954-3 [Hepatitis B virus e Ag [Presence] in Serum or Plasma by Immunoassay, glm]: nCase: 4128 | nCon: 56221, corr p-val: 0.076, uncorr p-val: 0.026, OR: 0.868 | model: dis_status ~ 0.074[0.0e+00] + (0.868 * mod_ant[0.026]), glm_warn [False]: nan log10 trans: False | Notes: nan 4 33463-1 [Hepatitis B virus e IgG Ab [Presence] in Serum by Immunoassay, glm]: nCase: 120 | nCon: 2498, corr p-val: 0.91, uncorr p-val: 0.846, OR: 0.943 | model: dis_status ~ 0.048[9.9e-206] + (0.943 * mod_ant[0.846]), glm_warn [False]: nan log10 trans: False | Notes: nan 5 83100-8 [Hepatitis B virus core IgG+IgM Ab [Presence] in Serum or Plasma by Immunoassay, glm]: nCase: 154 | nCon: 3608, corr p-val: 0.91, uncorr p-val: 0.855, OR: 0.941 | model: dis_status ~ 0.043[6.9e-300] + (0.941 * mod_ant[0.855]), glm_warn [False]: nan log10 trans: False | Notes: nan 6 5007-0 [Hepatitis B virus DNA [Presence] in Blood by NAA with probe detection, firth]: nCase: 24 | nCon: 708, corr p-val: 0.964, uncorr p-val: 0.949, OR: 0.913 | model: dis_status ~ 0.035[0.0e+00] + (0.913 * mod_ant[0.949]), glm_warn [False]: nan log10 trans: False | Notes: n=732 | DoF=1 | n iters: full : 7.00e+00, null : 7.00e+00 | Conv at last: LL change : -5.68e-14, max abs score : 5.55e-17, beta change : 1.86e-09 | Log Likes: full : -1.04e+02, null : -1.04e+02 | Method: Penalized ML | control: maxit : 2500, maxhs : 0, maxstep : 5, lconv : 1e-05, gconv : 1e-05, xconv : 1e-05, collapse : TRUE, fit : NR, call : logistf.control(maxit = n_iter) | mod control: tau : 0.5, terms.fit : NULL, call : logistf.mod.control() dtype: object	32468 13952-7 [Hepatitis B virus core Ab [Presence] in Serum or Plasma by Immunoassay, glm]: nCase: 22065 | nCon: 390854, corr p-val: 3.12e-11, uncorr p-val: 2.46e-12, OR: 1.155 | model: dis_status ~ 0.055[0.0e+00] + (1.155 * mod_ant[2.5e-12]), glm_warn [False]: nan log10 trans: False | Notes: nan 32471 16933-4 [Hepatitis B virus core Ab [Presence] in Serum, glm]: nCase: 8095 | nCon: 206515, corr p-val: 1.58e-08, uncorr p-val: 1.53e-09, OR: 1.218 | model: dis_status ~ 0.038[0.0e+00] + (1.218 * mod_ant[1.5e-09]), glm_warn [False]: nan log10 trans: False | Notes: nan 32472 22322-2 [Hepatitis B virus surface Ab [Presence] in Serum, glm]: nCase: 19184 | nCon: 1919518, corr p-val: 4.73e-117, uncorr p-val: 8.59e-119, OR: 1.45 | model: dis_status ~ 0.009[0.0e+00] + (1.450 * mod_ant[8.6e-119]), glm_warn [False]: nan log10 trans: False | Notes: nan 32473 24113-3 [Hepatitis B virus core IgM Ab [Presence] in Serum or Plasma by Immunoassay, glm]: nCase: 17324 | nCon: 360543, corr p-val: 0.166, uncorr p-val: 0.066, OR: 1.169 | model: dis_status ~ 0.048[0.0e+00] + (1.169 * mod_ant[0.066]), glm_warn [False]: nan log10 trans: False | Notes: nan 32476 31844-4 [Hepatitis B virus e Ag [Presence] in Serum, firth]: nCase: 19 | nCon: 691, corr p-val: 0.058, uncorr p-val: 0.018, OR: 3.889 | model: dis_status ~ 0.023[0.0e+00] + (3.889 * mod_ant[0.018]), glm_warn [False]: nan log10 trans: False | Notes: n=710 | DoF=1 | n iters: full : 7.00e+00, null : 7.00e+00 | Conv at last: LL change : 2.98e-13, max abs score : 2.84e-13, beta change : 2.04e-07 | Log Likes: full : -8.31e+01, null : -8.58e+01 | Method: Penalized ML | control: maxit : 2500, maxhs : 0, maxstep : 5, lconv : 1e-05, gconv : 1e-05, xconv : 1e-05, collapse : TRUE, fit : NR, call : logistf.control(maxit = n_iter) | mod control: tau : 0.5, terms.fit : NULL, call : logistf.mod.control() 32477 32685-0 [Hepatitis B virus core IgG Ab [Presence] in Serum, glm]: nCase: 3891 | nCon: 63586, corr p-val: 1.42e-07, uncorr p-val: 1.64e-08, OR: 1.341 | model: dis_status ~ 0.059[0.0e+00] + (1.341 * mod_ant[1.6e-08]), glm_warn [False]: nan log10 trans: False | Notes: nan 32479 48070-7 [Hepatitis B virus surface IgG Ab [Presence] in Serum by Immunoassay, glm]: nCase: 89 | nCon: 2386, corr p-val: 0.406, uncorr p-val: 0.191, OR: 1.338 | model: dis_status ~ 0.034[5.2e-135] + (1.338 * mod_ant[0.191]), glm_warn [False]: nan log10 trans: False | Notes: nan 32481 51914-0 [Hepatitis B virus core IgG+IgM Ab [Presence] in Serum, glm]: nCase: 8031 | nCon: 148662, corr p-val: 9.83e-07, uncorr p-val: 1.29e-07, OR: 1.172 | model: dis_status ~ 0.053[0.0e+00] + (1.172 * mod_ant[1.3e-07]), glm_warn [False]: nan log10 trans: False | Notes: nan 32482 5195-3 [Hepatitis B virus surface Ag [Presence] in Serum, glm]: nCase: 31062 | nCon: 3456994, corr p-val: 1.93e-114, uncorr p-val: 4.67e-116, OR: 2.75 | model: dis_status ~ 0.009[0.0e+00] + (2.750 * mod_ant[4.7e-116]), glm_warn [False]: nan log10 trans: False | Notes: nan 32483 5196-1 [Hepatitis B virus surface Ag [Presence] in Serum or Plasma by Immunoassay, glm]: nCase: 52885 | nCon: 1514095, corr p-val: 3.50e-25, uncorr p-val: 1.70e-26, OR: 1.535 | model: dis_status ~ 0.035[0.0e+00] + (1.535 * mod_ant[1.7e-26]), glm_warn [False]: nan log10 trans: False | Notes: nan 32484 65633-0 [Hepatitis B virus surface Ag [Presence] in Serum or Plasma by Confirmatory method, glm]: nCase: 313 | nCon: 21513, corr p-val: 1.17e-79, uncorr p-val: 3.56e-81, OR: 11.274 | model: dis_status ~ 0.005[0.0e+00] + (11.274 * mod_ant[3.6e-81]), glm_warn [False]: nan log10 trans: False | Notes: nan dtype: object	False		0		False		0		virus	Hepadnaviridae		Hepatitis B virus
other diseases of stomach and duodenum	K31	HCV	NS3	No	unk	did_not_attempt	0.362608254		0.829		[0.673-1.020]		276	9153						bmi, tdi_quant		all		0		dis_status ~ 0.021[4.2e-24] + (0.829 * mod_ant[0.076]) + (1.277 * bmi[0.041]) + (0.841 * tdi_quant1[0.293]) + (1.199 * tdi_quant2[0.356])		1.32	1.37	0.57	0.55	1.45	1.51					69.72	67.39			0.07632624		bmi, tdi_quant	bmi : 4.11e-02, tdi_quant1 : 2.93e-01, tdi_quant2 : 3.56e-01	bmi: 1.277 [1.01-1.614], tdi_quant1: 0.841 [0.608-1.162], tdi_quant2: 1.199 [0.815-1.764]					32487 13955-0 [Hepatitis C virus Ab [Presence] in Serum or Plasma by Immunoassay, glm]: nCase: 48756 | nCon: 4008839, corr p-val: 3.66e-298, uncorr p-val: 2.22e-300, OR: 2.714 | model: dis_status ~ 0.012[0.0e+00] + (2.714 * mod_ant[0.0e+00]), glm_warn [False]: nan log10 trans: False | Notes: nan 32488 16128-1 [Hepatitis C virus Ab [Presence] in Serum, glm]: nCase: 36352 | nCon: 1164994, corr p-val: 1.65e-137, uncorr p-val: 2.00e-139, OR: 1.566 | model: dis_status ~ 0.030[0.0e+00] + (1.566 * mod_ant[2.0e-139]), glm_warn [False]: nan log10 trans: False | Notes: nan 32489 16129-9 [Hepatitis C virus IgG Ab [Presence] in Serum, glm]: nCase: 3767 | nCon: 88777, corr p-val: 3.96e-05, uncorr p-val: 6.96e-06, OR: 1.469 | model: dis_status ~ 0.042[0.0e+00] + (1.469 * mod_ant[7.0e-06]), glm_warn [False]: nan log10 trans: False | Notes: nan 32490 40726-2 [Hepatitis C virus IgG Ab [Presence] in Serum or Plasma by Immunoassay, glm]: nCase: 296 | nCon: 7614, corr p-val: 0.1, uncorr p-val: 0.038, OR: 1.997 | model: dis_status ~ 0.038[0.0e+00] + (1.997 * mod_ant[0.038]), glm_warn [False]: nan log10 trans: False | Notes: nan 32491 48576-3 [Hepatitis C virus RNA [Presence] in Specimen by Probe with signal amplification, glm]: nCase: 58 | nCon: 339, corr p-val: 0.829, uncorr p-val: 0.676, OR: 1.127 | model: dis_status ~ 0.162[1.5e-21] + (1.127 * mod_ant[0.676]), glm_warn [False]: nan log10 trans: False | Notes: nan 32492 5010-4 [Hepatitis C virus RNA [Presence] in Blood by NAA with probe detection, firth]: nCase: 24 | nCon: 689, corr p-val: 0.013, uncorr p-val: 3.24e-03, OR: 7.169 | model: dis_status ~ 0.031[0.0e+00] + (7.169 * mod_ant[0.003]), glm_warn [False]: nan log10 trans: False | Notes: n=713 | DoF=1 | n iters: full : 7.00e+00, null : 7.00e+00 | Conv at last: LL change : 2.84e-14, max abs score : 1.33e-15, beta change : 5.30e-09 | Log Likes: full : -9.92e+01, null : -1.04e+02 | Method: Penalized ML | control: maxit : 2500, maxhs : 0, maxstep : 5, lconv : 1e-05, gconv : 1e-05, xconv : 1e-05, collapse : TRUE, fit : NR, call : logistf.control(maxit = n_iter) | mod control: tau : 0.5, terms.fit : NULL, call : logistf.mod.control() 32493 5012-0 [Hepatitis C virus RNA [Presence] in Specimen by NAA with probe detection, glm]: nCase: 156 | nCon: 4096, corr p-val: 0.031, uncorr p-val: 8.94e-03, OR: 1.605 | model: dis_status ~ 0.034[3.6e-269] + (1.605 * mod_ant[0.009]), glm_warn [False]: nan log10 trans: False | Notes: nan 32494 5199-5 [Hepatitis C virus Ab [Presence] in Serum by Immunoblot, glm]: nCase: 103 | nCon: 1557, corr p-val: 0.067, uncorr p-val: 0.023, OR: 1.597 | model: dis_status ~ 0.055[4.0e-102] + (1.597 * mod_ant[0.023]), glm_warn [False]: nan log10 trans: False | Notes: nan 32495 72376-7 [Hepatitis C virus Ab [Presence] in Serum, Plasma or Blood by Rapid immunoassay, glm]: nCase: 230 | nCon: 22154, corr p-val: 0.02, uncorr p-val: 5.53e-03, OR: 1.989 | model: dis_status ~ 0.010[0.0e+00] + (1.989 * mod_ant[0.006]), glm_warn [False]: nan log10 trans: False | Notes: nan dtype: object	False				False				virus	Flaviviridae		Hepacivirus C
other diseases of stomach and duodenum	K31	HHV-6	IE1B	No	unk	did_not	0.230092245	0.9047223611743962	0.736	0.903	[0.582-0.930]	[0.300-2.048]	276	9153	392	20529	82192-6	Herpes virus 6 DNA [Presence] in Cerebral spinal fluid by NAA with non-probe detection	firth	age	age	all	all	0	0	dis_status ~ 0.005[3.4e-17] + (0.736 * mod_ant[0.010]) + (1.450 * age[4.0e-06])	dis_status ~ 0.014[0.0e+00] + (0.903 * mod_ant[0.828]) + (1.069 * age[9.3e-04])	2.32	2.4	0.55	0.51	2.3	2.37	20254	275	388	4	69.72	67.39	47.29	42.97	0.010226322	0.827958039620205	age	age : 4.04e-06	age: 1.450 [1.238-1.699]	age : 9.27e-04	age: 1.069 [1.028-1.113]	n=20921 | DoF=2 | n iters: full : 7.00e+00, null : 6.00e+00 | Conv at last: LL change : 1.69e-10, max abs score : 6.33e-08, beta change : 4.62e-08 | Log Likes: full : -1.93e+03, null : -1.94e+03 | Method: Penalized ML | control: maxit : 2500, maxhs : 0, maxstep : 5, lconv : 1e-05, gconv : 1e-05, xconv : 1e-05, collapse : TRUE, fit : NR, call : logistf.control(maxit = n_iter) | mod control: tau : 0.5, terms.fit : NULL, call : logistf.mod.control()		32496 29495-9 [Herpes virus 6 DNA [Presence] in Specimen by NAA with probe detection, glm]: nCase: 116 | nCon: 2971, corr p-val: 0.536, uncorr p-val: 0.275, OR: 1.375 | model: dis_status ~ 0.026[3.1e-82] + (1.375 * mod_ant[0.275]) + (1.114 * age[0.010]), glm_warn [False]: nan log10 trans: False | Notes: nan 32497 33941-6 [Herpes virus 6 DNA [Presence] in Blood by NAA with probe detection, firth]: nCase: 40 | nCon: 772, corr p-val: 0.606, uncorr p-val: 0.357, OR: 1.988 | model: dis_status ~ 0.043[0.0e+00] + (1.988 * mod_ant[0.357]) + (1.076 * age[0.327]), glm_warn [False]: nan log10 trans: False | Notes: n=812 | DoF=2 | n iters: full : 6.00e+00, null : 5.00e+00 | Conv at last: LL change : 1.39e-12, max abs score : 1.53e-07, beta change : 2.18e-07 | Log Likes: full : -1.54e+02, null : -1.55e+02 | Method: Penalized ML | control: maxit : 2500, maxhs : 0, maxstep : 5, lconv : 1e-05, gconv : 1e-05, xconv : 1e-05, collapse : TRUE, fit : NR, call : logistf.control(maxit = n_iter) | mod control: tau : 0.5, terms.fit : NULL, call : logistf.mod.control() 32498 33942-4 [Herpes virus 6 DNA [Presence] in Cerebral spinal fluid by NAA with probe detection, firth]: nCase: 130 | nCon: 5649, corr p-val: 0.627, uncorr p-val: 0.396, OR: 1.83 | model: dis_status ~ 0.011[0.0e+00] + (1.830 * mod_ant[0.396]) + (1.163 * age[1.7e-04]), glm_warn [False]: nan log10 trans: False | Notes: n=5779 | DoF=2 | n iters: full : 7.00e+00, null : 6.00e+00 | Conv at last: LL change : 1.32e-11, max abs score : 7.05e-07, beta change : 7.21e-07 | Log Likes: full : -6.09e+02, null : -6.16e+02 | Method: Penalized ML | control: maxit : 2500, maxhs : 0, maxstep : 5, lconv : 1e-05, gconv : 1e-05, xconv : 1e-05, collapse : TRUE, fit : NR, call : logistf.control(maxit = n_iter) | mod control: tau : 0.5, terms.fit : NULL, call : logistf.mod.control() dtype: object	False		0		False		0		virus	Herpesviridae	Betaherpesvirinae	betaherpesvirus 6
other diseases of stomach and duodenum	K31	HHV-7	U14	No	unk	did_not_attempt	0.61540910775		0.859		[0.657-1.124]		276	9153						bmi, age, tdi_quant		all		0		dis_status ~ 0.002[1.3e-15] + (0.859 * mod_ant[0.268]) + (1.240 * bmi[0.080]) + (1.460 * age[2.7e-06]) + (0.858 * tdi_quant1[0.355]) + (1.271 * tdi_quant2[0.226])		2.7	2.74	0.46	0.44	2.75	2.78					69.72	67.39			0.267925954		bmi, age, tdi_quant, alc	bmi : 8.02e-02, age : 2.74e-06, tdi_quant1 : 3.55e-01, tdi_quant2 : 2.26e-01	bmi: 1.240 [0.975-1.577], age: 1.460 [1.246-1.710], tdi_quant1: 0.858 [0.621-1.187], tdi_quant2: 1.271 [0.862-1.872]						False				False				virus	Herpesviridae	Betaherpesvirinae	betaherpesvirus 7
other diseases of stomach and duodenum	K31	HIV	gag	No	unk	did_not_attempt	0.56820489		0.861		[0.689-1.077]		276	9153						bmi		all		0		dis_status ~ 0.019[2.8e-25] + (0.861 * mod_ant[0.189]) + (1.303 * bmi[0.026])		1.71	1.75	0.53	0.53	1.71	1.74					69.72	67.39			0.18940163		bmi	bmi : 2.63e-02	bmi: 1.303 [1.032-1.645]				0 25835-0 [HIV 1 RNA [Presence] in Serum or Plasma by NAA with probe detection, glm]: nCase: 322 | nCon: 16831, corr p-val: 8.48e-03, uncorr p-val: 1.90e-03, OR: 0.571 | model: dis_status ~ 0.021[0.0e+00] + (0.571 * mod_ant[0.002]), glm_warn [False]: nan log10 trans: False | Notes: nan 1 12859-5 [HIV 1 p18 Ab [Presence] in Serum by Immunoblot, glm]: nCase: 252 | nCon: 3948, corr p-val: 0.066, uncorr p-val: 0.021, OR: 0.666 | model: dis_status ~ 0.069[0.0e+00] + (0.666 * mod_ant[0.021]), glm_warn [False]: nan log10 trans: False | Notes: nan 2 5221-7 [HIV 1 Ab [Presence] in Serum or Plasma by Immunoblot, glm]: nCase: 205 | nCon: 6055, corr p-val: 0.089, uncorr p-val: 0.032, OR: 0.736 | model: dis_status ~ 0.041[3.7e-197] + (0.736 * mod_ant[0.032]), glm_warn [False]: nan log10 trans: False | Notes: nan 3 9662-8 [HIV 1 gp41 Ab [Presence] in Serum by Immunoblot, glm]: nCase: 31 | nCon: 559, corr p-val: 0.542, uncorr p-val: 0.298, OR: 0.67 | model: dis_status ~ 0.065[2.6e-32] + (0.670 * mod_ant[0.298]), glm_warn [False]: nan log10 trans: False | Notes: nan 4 9660-2 [HIV 1 gp160 Ab [Presence] in Serum by Immunoblot, glm]: nCase: 31 | nCon: 1138, corr p-val: 0.582, uncorr p-val: 0.328, OR: 0.689 | model: dis_status ~ 0.032[3.0e-52] + (0.689 * mod_ant[0.328]), glm_warn [False]: nan log10 trans: False | Notes: nan 5 9661-0 [HIV 1 gp120 Ab [Presence] in Serum by Immunoblot, glm]: nCase: 32 | nCon: 1136, corr p-val: 0.656, uncorr p-val: 0.429, OR: 0.742 | model: dis_status ~ 0.032[7.6e-55] + (0.742 * mod_ant[0.429]), glm_warn [False]: nan log10 trans: False | Notes: nan 6 9668-5 [HIV 1 p55 Ab [Presence] in Serum by Immunoblot, glm]: nCase: 30 | nCon: 1130, corr p-val: 0.731, uncorr p-val: 0.523, OR: 0.778 | model: dis_status ~ 0.029[7.6e-55] + (0.778 * mod_ant[0.523]), glm_warn [False]: nan log10 trans: False | Notes: nan 7 9666-9 [HIV 1 p31 Ab [Presence] in Serum by Immunoblot, glm]: nCase: 32 | nCon: 1127, corr p-val: 0.809, uncorr p-val: 0.628, OR: 0.836 | model: dis_status ~ 0.030[2.3e-53] + (0.836 * mod_ant[0.628]), glm_warn [False]: nan log10 trans: False | Notes: nan 8 7917-8 [HIV 1 Ab [Presence] in Serum, firth]: nCase: 537 | nCon: 25744, corr p-val: 0.817, uncorr p-val: 0.659, OR: 0.763 | model: dis_status ~ 0.021[0.0e+00] + (0.763 * mod_ant[0.659]), glm_warn [False]: nan log10 trans: False | Notes: n=26281 | DoF=1 | n iters: full : 7.00e+00, null : 7.00e+00 | Conv at last: LL change : 1.67e-10, max abs score : 1.59e-10, beta change : 7.41e-06 | Log Likes: full : -2.62e+03, null : -2.62e+03 | Method: Penalized ML | control: maxit : 2500, maxhs : 0, maxstep : 5, lconv : 1e-05, gconv : 1e-05, xconv : 1e-05, collapse : TRUE, fit : NR, call : logistf.control(maxit = n_iter) | mod control: tau : 0.5, terms.fit : NULL, call : logistf.mod.control() 9 12856-1 [HIV 1 p65 Ab [Presence] in Serum by Immunoblot, glm]: nCase: 31 | nCon: 1123, corr p-val: 0.853, uncorr p-val: 0.744, OR: 0.883 | model: dis_status ~ 0.029[5.0e-55] + (0.883 * mod_ant[0.744]), glm_warn [False]: nan log10 trans: False | Notes: nan 10 9821-0 [HIV 1 p24 Ag [Presence] in Serum, firth]: nCase: 128 | nCon: 5141, corr p-val: 0.905, uncorr p-val: 0.834, OR: 0.751 | model: dis_status ~ 0.025[0.0e+00] + (0.751 * mod_ant[0.834]), glm_warn [False]: nan log10 trans: False | Notes: n=5269 | DoF=1 | n iters: full : 7.00e+00, null : 7.00e+00 | Conv at last: LL change : 1.02e-12, max abs score : 9.74e-13, beta change : 1.60e-06 | Log Likes: full : -6.00e+02, null : -6.00e+02 | Method: Penalized ML | control: maxit : 2500, maxhs : 0, maxstep : 5, lconv : 1e-05, gconv : 1e-05, xconv : 1e-05, collapse : TRUE, fit : NR, call : logistf.control(maxit = n_iter) | mod control: tau : 0.5, terms.fit : NULL, call : logistf.mod.control() dtype: object	32503 18396-2 [HIV 1 p24 Ag [Presence] in Serum or Plasma by Immunoassay, glm]: nCase: 1569 | nCon: 89296, corr p-val: 0.067, uncorr p-val: 0.022, OR: 2.177 | model: dis_status ~ 0.018[0.0e+00] + (2.177 * mod_ant[0.022]), glm_warn [False]: nan log10 trans: False | Notes: nan 32504 24012-7 [HIV 1 Ag [Presence] in Serum, firth]: nCase: 838 | nCon: 32799, corr p-val: 0.025, uncorr p-val: 7.26e-03, OR: 4.279 | model: dis_status ~ 0.025[0.0e+00] + (4.279 * mod_ant[0.007]), glm_warn [False]: nan log10 trans: False | Notes: n=33637 | DoF=1 | n iters: full : 7.00e+00, null : 7.00e+00 | Conv at last: LL change : 0.00e+00, max abs score : 1.40e-12, beta change : 6.07e-08 | Log Likes: full : -3.91e+03, null : -3.92e+03 | Method: Penalized ML | control: maxit : 2500, maxhs : 0, maxstep : 5, lconv : 1e-05, gconv : 1e-05, xconv : 1e-05, collapse : TRUE, fit : NR, call : logistf.control(maxit = n_iter) | mod control: tau : 0.5, terms.fit : NULL, call : logistf.mod.control() 32506 29893-5 [HIV 1 Ab [Presence] in Serum or Plasma by Immunoassay, glm]: nCase: 1935 | nCon: 90903, corr p-val: 0.464, uncorr p-val: 0.231, OR: 1.126 | model: dis_status ~ 0.021[0.0e+00] + (1.126 * mod_ant[0.231]), glm_warn [False]: nan log10 trans: False | Notes: nan 32507 44871-2 [HIV 1 proviral DNA [Presence] in Blood by NAA with probe detection, firth]: nCase: 27 | nCon: 1315, corr p-val: 0.708, uncorr p-val: 0.494, OR: 1.634 | model: dis_status ~ 0.021[0.0e+00] + (1.634 * mod_ant[0.494]), glm_warn [False]: nan log10 trans: False | Notes: n=1342 | DoF=1 | n iters: full : 7.00e+00, null : 7.00e+00 | Conv at last: LL change : 6.17e-12, max abs score : 5.95e-12, beta change : 7.04e-07 | Log Likes: full : -1.30e+02, null : -1.30e+02 | Method: Penalized ML | control: maxit : 2500, maxhs : 0, maxstep : 5, lconv : 1e-05, gconv : 1e-05, xconv : 1e-05, collapse : TRUE, fit : NR, call : logistf.control(maxit = n_iter) | mod control: tau : 0.5, terms.fit : NULL, call : logistf.mod.control() 32508 48023-6 [HIV 1 proviral DNA [Presence] in Serum or Plasma by NAA with probe detection, firth]: nCase: 18 | nCon: 776, corr p-val: 0.044, uncorr p-val: 0.013, OR: 4.214 | model: dis_status ~ 0.019[0.0e+00] + (4.214 * mod_ant[0.013]), glm_warn [False]: nan log10 trans: False | Notes: n=794 | DoF=1 | n iters: full : 7.00e+00, null : 7.00e+00 | Conv at last: LL change : 1.53e-11, max abs score : 1.48e-11, beta change : 1.52e-06 | Log Likes: full : -8.12e+01, null : -8.43e+01 | Method: Penalized ML | control: maxit : 2500, maxhs : 0, maxstep : 5, lconv : 1e-05, gconv : 1e-05, xconv : 1e-05, collapse : TRUE, fit : NR, call : logistf.control(maxit = n_iter) | mod control: tau : 0.5, terms.fit : NULL, call : logistf.mod.control() 32509 5017-9 [HIV 1 RNA [Presence] in Blood by NAA with probe detection, firth]: nCase: 85 | nCon: 3575, corr p-val: 0.314, uncorr p-val: 0.131, OR: 2.309 | model: dis_status ~ 0.023[0.0e+00] + (2.309 * mod_ant[0.131]), glm_warn [False]: nan log10 trans: False | Notes: n=3660 | DoF=1 | n iters: full : 7.00e+00, null : 7.00e+00 | Conv at last: LL change : 1.08e-12, max abs score : 1.11e-12, beta change : 1.72e-07 | Log Likes: full : -4.00e+02, null : -4.01e+02 | Method: Penalized ML | control: maxit : 2500, maxhs : 0, maxstep : 5, lconv : 1e-05, gconv : 1e-05, xconv : 1e-05, collapse : TRUE, fit : NR, call : logistf.control(maxit = n_iter) | mod control: tau : 0.5, terms.fit : NULL, call : logistf.mod.control() 32516 9664-4 [HIV 1 p24 Ab [Presence] in Serum by Immunoblot, glm]: nCase: 67 | nCon: 6861, corr p-val: 0.683, uncorr p-val: 0.455, OR: 1.226 | model: dis_status ~ 0.009[8.8e-229] + (1.226 * mod_ant[0.455]), glm_warn [False]: nan log10 trans: False | Notes: nan dtype: object	False				False				virus	Retroviridae		Lentivirus
other diseases of stomach and duodenum	K31	HPV-16	E7	Yes	unk	replicated	0.268761616875	1.029166774427323e-05	0.816	0.742	[0.673-0.990]	[0.657-0.838]	276	9153	4959	138936	49896-4	Human papilloma virus 16+18+31+33+35+39+45+51+52+56+58+59+68 DNA [Presence] in Specimen by NAA with probe detection	glm	bmi, age	age	all	all	0	0	dis_status ~ 0.001[2.7e-23] + (0.816 * mod_ant[0.040]) + (1.285 * bmi[0.040]) + (1.460 * age[3.0e-06])	dis_status ~ 0.010[0.0e+00] + (0.742 * mod_ant[1.5e-06]) + (1.259 * age[1.7e-101])	1.1	1.17	0.59	0.61	1.2	1.26	126195	12741	4671	288	69.72	67.39	57.11	52.75	0.039589008	1.49696985371247e-06	bmi, age	bmi : 3.96e-02, age : 2.95e-06	bmi: 1.285 [1.012-1.631], age: 1.460 [1.246-1.711]	age : 1.69e-101	age: 1.259 [1.233-1.286]		0 21440-3 [Human papilloma virus 16+18+31+33+35+45+51+52+56 DNA [Presence] in Cervix by Probe, glm]: nCase: 67 | nCon: 1294, corr p-val: 0.656, uncorr p-val: 0.429, OR: 0.803 | model: dis_status ~ 0.016[8.7e-16] + (0.803 * mod_ant[0.429]) + (1.311 * age[0.006]), glm_warn [False]: nan log10 trans: False | Notes: nan 1 59420-0 [Human papilloma virus 16+18+31+33+35+39+45+51+52+56+58+59+66+68 DNA [Presence] in Cervix by Probe with signal amplification, glm]: nCase: 2699 | nCon: 195068, corr p-val: 0.731, uncorr p-val: 0.518, OR: 0.95 | model: dis_status ~ 0.001[0.0e+00] + (0.950 * mod_ant[0.518]) + (1.568 * age[2.2e-177]), glm_warn [False]: nan log10 trans: False | Notes: nan 2 17399-7 [Human papilloma virus 16 Ag [Presence] in Specimen, glm]: nCase: 486 | nCon: 33361, corr p-val: 0.817, uncorr p-val: 0.65, OR: 0.829 | model: dis_status ~ 0.002[1.5e-215] + (0.829 * mod_ant[0.650]) + (1.432 * age[1.6e-24]), glm_warn [False]: nan log10 trans: False | Notes: nan 3 77399-4 [Human papilloma virus 16 DNA [Presence] in Cervix by NAA with probe detection, glm]: nCase: 417 | nCon: 20799, corr p-val: 0.961, uncorr p-val: 0.928, OR: 0.97 | model: dis_status ~ 0.006[1.3e-135] + (0.970 * mod_ant[0.928]) + (1.283 * age[1.2e-09]), glm_warn [False]: nan log10 trans: False | Notes: nan dtype: object	32522 30167-1 [Human papilloma virus 16+18+31+33+35+39+45+51+52+56+58+59+68 DNA [Presence] in Cervix by Probe with signal amplification, glm]: nCase: 8191 | nCon: 507512, corr p-val: 0.1, uncorr p-val: 0.038, OR: 1.082 | model: dis_status ~ 0.002[0.0e+00] + (1.082 * mod_ant[0.038]) + (1.496 * age[0.0e+00]), glm_warn [False]: nan log10 trans: False | Notes: nan 32524 59263-4 [Human papilloma virus 16 DNA [Presence] in Cervix by Probe with signal amplification, glm]: nCase: 244 | nCon: 51542, corr p-val: 0.536, uncorr p-val: 0.277, OR: 1.351 | model: dis_status ~ 5.7e-04[1.5e-154] + (1.351 * mod_ant[0.277]) + (1.517 * age[3.6e-16]), glm_warn [False]: nan log10 trans: False | Notes: nan 32526 61372-9 [Human papilloma virus 16 DNA [Presence] in Specimen by NAA with probe detection, glm]: nCase: 7639 | nCon: 244275, corr p-val: 0.084, uncorr p-val: 0.03, OR: 1.196 | model: dis_status ~ 0.005[0.0e+00] + (1.196 * mod_ant[0.030]) + (1.438 * age[0.0e+00]), glm_warn [False]: nan log10 trans: False | Notes: nan 32527 70061-7 [Human papilloma virus 16 and 18 DNA [Presence] in Specimen by NAA with probe detection, glm]: nCase: 63 | nCon: 37064, corr p-val: 0.406, uncorr p-val: 0.192, OR: 1.576 | model: dis_status ~ 3.7e-04[4.3e-42] + (1.576 * mod_ant[0.192]) + (1.338 * age[0.007]), glm_warn [False]: nan log10 trans: False | Notes: nan 32529 82675-0 [Human papilloma virus 16+18+31+33+35+39+45+51+52+56+58+59+66+68 DNA [Presence] in Cervix by NAA with probe detection, glm]: nCase: 418 | nCon: 19667, corr p-val: 0.787, uncorr p-val: 0.591, OR: 1.087 | model: dis_status ~ 0.009[5.1e-116] + (1.087 * mod_ant[0.591]) + (1.208 * age[4.4e-06]), glm_warn [False]: nan log10 trans: False | Notes: nan dtype: object	False		0		False		0		virus	Papillomaviridae		Alphapapillomavirus 9
other diseases of stomach and duodenum	K31	HPV-18	L1	No	unk	did_not_attempt	0.6253014707142857		0.87		[0.673-1.127]		276	9153						bmi, tdi_quant, num_in_house		all		0		dis_status ~ 0.025[1.1e-17] + (0.870 * mod_ant[0.292]) + (1.245 * bmi[0.068]) + (0.824 * tdi_quant1[0.243]) + (1.163 * tdi_quant2[0.451]) + (1.060 * num_in_house2[0.714]) + (0.798 * num_in_house3[0.284]) + (0.426 * num_in_house4[0.002]) + (0.529 * num_in_house5[0.079]) + (0.840 * num_in_house6[0.812])		1.5	1.53	0.43	0.45	1.54	1.58					69.72	67.39			0.291807353		bmi, tdi_quant, num_in_house	bmi : 6.84e-02, tdi_quant1 : 2.43e-01, tdi_quant2 : 4.51e-01, num_in_house2 : 7.14e-01, num_in_house3 : 2.84e-01, num_in_house4 : 1.91e-03, num_in_house5 : 7.95e-02, num_in_house6 : 8.12e-01	bmi: 1.245 [0.984-1.577], tdi_quant1: 0.824 [0.596-1.140], tdi_quant2: 1.163 [0.785-1.724], num_in_house2: 1.060 [0.774-1.452], num_in_house3: 0.798 [0.528-1.206], num_in_house4: 0.426 [0.249-0.730], num_in_house5: 0.529 [0.26-1.078], num_in_house6: 0.840 [0.20-3.527]				0 30167-1 [Human papilloma virus 16+18+31+33+35+39+45+51+52+56+58+59+68 DNA [Presence] in Cervix by Probe with signal amplification, glm]: nCase: 8194 | nCon: 507843, corr p-val: 1.20e-05, uncorr p-val: 1.81e-06, OR: 0.837 | model: dis_status ~ 0.016[0.0e+00] + (0.837 * mod_ant[1.8e-06]), glm_warn [False]: nan log10 trans: False | Notes: nan 1 59420-0 [Human papilloma virus 16+18+31+33+35+39+45+51+52+56+58+59+66+68 DNA [Presence] in Cervix by Probe with signal amplification, glm]: nCase: 2699 | nCon: 195098, corr p-val: 1.45e-04, uncorr p-val: 2.81e-05, OR: 0.721 | model: dis_status ~ 0.014[0.0e+00] + (0.721 * mod_ant[2.8e-05]), glm_warn [False]: nan log10 trans: False | Notes: nan 2 21440-3 [Human papilloma virus 16+18+31+33+35+45+51+52+56 DNA [Presence] in Cervix by Probe, glm]: nCase: 67 | nCon: 1294, corr p-val: 0.361, uncorr p-val: 0.162, OR: 0.686 | model: dis_status ~ 0.059[1.9e-77] + (0.686 * mod_ant[0.162]), glm_warn [False]: nan log10 trans: False | Notes: nan 3 59264-2 [Human papilloma virus 18 DNA [Presence] in Cervix by Probe with signal amplification, firth]: nCase: 209 | nCon: 41759, corr p-val: 0.361, uncorr p-val: 0.157, OR: 0.376 | model: dis_status ~ 0.005[0.0e+00] + (0.376 * mod_ant[0.157]), glm_warn [False]: nan log10 trans: False | Notes: n=41968 | DoF=1 | n iters: full : 1.00e+01, null : 9.00e+00 | Conv at last: LL change : 0.00e+00, max abs score : 1.42e-14, beta change : 2.84e-10 | Log Likes: full : -1.31e+03, null : -1.31e+03 | Method: Penalized ML | control: maxit : 2500, maxhs : 0, maxstep : 5, lconv : 1e-05, gconv : 1e-05, xconv : 1e-05, collapse : TRUE, fit : NR, call : logistf.control(maxit = n_iter) | mod control: tau : 0.5, terms.fit : NULL, call : logistf.mod.control() 4 61373-7 [Human papilloma virus 18 DNA [Presence] in Specimen by NAA with probe detection, glm]: nCase: 9784 | nCon: 316798, corr p-val: 0.452, uncorr p-val: 0.219, OR: 0.845 | model: dis_status ~ 0.031[0.0e+00] + (0.845 * mod_ant[0.219]), glm_warn [False]: nan log10 trans: False | Notes: nan 5 75694-0 [Human papilloma virus 18+45 E6+E7 mRNA [Presence] in Cervix by NAA with probe detection, glm]: nCase: 175 | nCon: 20291, corr p-val: 0.536, uncorr p-val: 0.284, OR: 0.678 | model: dis_status ~ 0.009[0.0e+00] + (0.678 * mod_ant[0.284]), glm_warn [False]: nan log10 trans: False | Notes: nan dtype: object	32530 17401-1 [Human papilloma virus 18 Ag [Presence] in Specimen, firth]: nCase: 486 | nCon: 33367, corr p-val: 0.841, uncorr p-val: 0.693, OR: 1.248 | model: dis_status ~ 0.015[0.0e+00] + (1.248 * mod_ant[0.693]), glm_warn [False]: nan log10 trans: False | Notes: n=33853 | DoF=1 | n iters: full : 8.00e+00, null : 8.00e+00 | Conv at last: LL change : 4.55e-13, max abs score : 1.04e-13, beta change : 1.44e-10 | Log Likes: full : -2.54e+03, null : -2.54e+03 | Method: Penalized ML | control: maxit : 2500, maxhs : 0, maxstep : 5, lconv : 1e-05, gconv : 1e-05, xconv : 1e-05, collapse : TRUE, fit : NR, call : logistf.control(maxit = n_iter) | mod control: tau : 0.5, terms.fit : NULL, call : logistf.mod.control() 32537 70061-7 [Human papilloma virus 16 and 18 DNA [Presence] in Specimen by NAA with probe detection, glm]: nCase: 63 | nCon: 37069, corr p-val: 0.606, uncorr p-val: 0.354, OR: 1.377 | model: dis_status ~ 0.002[0.0e+00] + (1.377 * mod_ant[0.354]), glm_warn [False]: nan log10 trans: False | Notes: nan 32539 77400-0 [Human papilloma virus 18 DNA [Presence] in Cervix by NAA with probe detection, firth]: nCase: 408 | nCon: 19387, corr p-val: 0.815, uncorr p-val: 0.64, OR: 1.304 | model: dis_status ~ 0.021[0.0e+00] + (1.304 * mod_ant[0.640]), glm_warn [False]: nan log10 trans: False | Notes: n=19795 | DoF=1 | n iters: full : 7.00e+00, null : 7.00e+00 | Conv at last: LL change : 5.87e-11, max abs score : 5.55e-11, beta change : 5.40e-07 | Log Likes: full : -1.98e+03, null : -1.98e+03 | Method: Penalized ML | control: maxit : 2500, maxhs : 0, maxstep : 5, lconv : 1e-05, gconv : 1e-05, xconv : 1e-05, collapse : TRUE, fit : NR, call : logistf.control(maxit = n_iter) | mod control: tau : 0.5, terms.fit : NULL, call : logistf.mod.control() 32540 82675-0 [Human papilloma virus 16+18+31+33+35+39+45+51+52+56+58+59+66+68 DNA [Presence] in Cervix by NAA with probe detection, glm]: nCase: 418 | nCon: 19673, corr p-val: 0.987, uncorr p-val: 0.982, OR: 1.004 | model: dis_status ~ 0.021[0.0e+00] + (1.004 * mod_ant[0.982]), glm_warn [False]: nan log10 trans: False | Notes: nan dtype: object	False				False				virus	Papillomaviridae		Alphapapillomavirus 7
other diseases of stomach and duodenum	K31	H. pylori	OMP	No	Tier 2	did_not	0.230092245	0.01761221894325225	0.831	0.901	[0.729-0.947]	[0.839-0.969]	276	9153	10160	100923	17780-8	Helicobacter pylori Ag [Presence] in Stool by Immunoassay	glm	bmi, tdi_quant, num_in_house, alc		all	all	0	0	dis_status ~ 0.040[1.4e-11] + (0.831 * mod_ant[0.005]) + (1.233 * bmi[0.080]) + (0.818 * tdi_quant1[0.226]) + (1.162 * tdi_quant2[0.457]) + (1.077 * num_in_house2[0.645]) + (0.808 * num_in_house3[0.312]) + (0.434 * num_in_house4[0.002]) + (0.527 * num_in_house5[0.078]) + (0.597 * num_in_house6[0.514]) + (1.042 * alc1[0.911]) + (0.684 * alc2[0.153]) + (3.134 * alc3[0.178])	dis_status ~ 0.102[0.0e+00] + (0.901 * mod_ant[0.005])	1.66	1.8	0.92	0.94	1.58	1.63	91230	9693	9272	888	69.72	67.39	54.03	45.83	0.005494885	0.0046965917182006	bmi, tdi_quant, num_in_house, alc	bmi : 8.03e-02, tdi_quant1 : 2.26e-01, tdi_quant2 : 4.57e-01, num_in_house2 : 6.45e-01, num_in_house3 : 3.12e-01, num_in_house4 : 2.37e-03, num_in_house5 : 7.83e-02, num_in_house6 : 5.14e-01, alc1 : 9.11e-01, alc2 : 1.53e-01, alc3 : 1.78e-01	bmi: 1.233 [0.975-1.560], tdi_quant1: 0.818 [0.591-1.132], tdi_quant2: 1.162 [0.782-1.728], num_in_house2: 1.077 [0.786-1.476], num_in_house3: 0.808 [0.534-1.222], num_in_house4: 0.434 [0.253-0.743], num_in_house5: 0.527 [0.258-1.075], num_in_house6: 0.597 [0.127-2.813], alc1: 1.042 [0.505-2.150], alc2: 0.684 [0.406-1.151], alc3: 3.134 [0.594-16.543]				0 31843-6 [Helicobacter pylori Ag [Presence] in Stool, glm]: nCase: 1255 | nCon: 22135, corr p-val: 0.536, uncorr p-val: 0.282, OR: 0.886 | model: dis_status ~ 0.057[0.0e+00] + (0.886 * mod_ant[0.282]), glm_warn [False]: nan log10 trans: False | Notes: nan 1 22310-7 [Helicobacter pylori Ab [Presence] in Serum, glm]: nCase: 2823 | nCon: 49151, corr p-val: 0.542, uncorr p-val: 0.299, OR: 0.934 | model: dis_status ~ 0.058[0.0e+00] + (0.934 * mod_ant[0.299]), glm_warn [False]: nan log10 trans: False | Notes: nan 2 16126-5 [Helicobacter pylori IgG Ab [Presence] in Serum, glm]: nCase: 291 | nCon: 4287, corr p-val: 0.6, uncorr p-val: 0.342, OR: 0.833 | model: dis_status ~ 0.069[0.0e+00] + (0.833 * mod_ant[0.342]), glm_warn [False]: nan log10 trans: False | Notes: nan 3 16125-7 [Helicobacter pylori IgA Ab [Presence] in Serum, firth]: nCase: 29 | nCon: 445, corr p-val: 0.606, uncorr p-val: 0.367, OR: 0.609 | model: dis_status ~ 0.072[0.0e+00] + (0.609 * mod_ant[0.367]), glm_warn [False]: nan log10 trans: False | Notes: n=474 | DoF=1 | n iters: full : 6.00e+00, null : 6.00e+00 | Conv at last: LL change : 5.81e-11, max abs score : 5.31e-11, beta change : 5.87e-06 | Log Likes: full : -1.06e+02, null : -1.07e+02 | Method: Penalized ML | control: maxit : 2500, maxhs : 0, maxstep : 5, lconv : 1e-05, gconv : 1e-05, xconv : 1e-05, collapse : TRUE, fit : NR, call : logistf.control(maxit = n_iter) | mod control: tau : 0.5, terms.fit : NULL, call : logistf.mod.control() 4 46987-4 [Helicobacter pylori IgM Ab [Presence] in Serum by Immunoassay, glm]: nCase: 406 | nCon: 3516, corr p-val: 0.606, uncorr p-val: 0.366, OR: 0.816 | model: dis_status ~ 0.117[0.0e+00] + (0.816 * mod_ant[0.366]), glm_warn [False]: nan log10 trans: False | Notes: nan dtype: object	32462 17859-0 [Helicobacter pylori IgG Ab [Presence] in Serum or Plasma by Immunoassay, glm]: nCase: 4342 | nCon: 32949, corr p-val: 9.89e-03, uncorr p-val: 2.34e-03, OR: 1.111 | model: dis_status ~ 0.128[0.0e+00] + (1.111 * mod_ant[0.002]), glm_warn [False]: nan log10 trans: False | Notes: nan 32466 80373-4 [Helicobacter pylori Ag [Presence] in Stool by Rapid immunoassay, glm]: nCase: 1617 | nCon: 21988, corr p-val: 0.606, uncorr p-val: 0.365, OR: 1.106 | model: dis_status ~ 0.073[0.0e+00] + (1.106 * mod_ant[0.365]), glm_warn [False]: nan log10 trans: False | Notes: nan dtype: object	False		0		False		0		bacteria	Helicobacteraceae		H. pylori
other diseases of stomach and duodenum	K31	HSV-1	IgG	No	unk	did_not_attempt	0.802721873076923		1.029		[0.896-1.181]		276	9153						bmi, age, tdi_quant		all		0		dis_status ~ 0.001[5.4e-23] + (1.029 * mod_ant[0.687]) + (1.239 * bmi[0.081]) + (1.461 * age[2.9e-06]) + (0.857 * tdi_quant1[0.352]) + (1.271 * tdi_quant2[0.226])		3.05	2.99	0.87	0.9	3.53	3.47					69.72	67.39			0.686502645		bmi, age, tdi_quant, num_in_house, alc	bmi : 8.06e-02, age : 2.88e-06, tdi_quant1 : 3.52e-01, tdi_quant2 : 2.26e-01	bmi: 1.239 [0.974-1.577], age: 1.461 [1.246-1.712], tdi_quant1: 0.857 [0.62-1.186], tdi_quant2: 1.271 [0.862-1.875]				0 51916-5 [Herpes simplex virus 1 IgG Ab [Presence] in Serum or Plasma by Immunoassay, glm]: nCase: 1835 | nCon: 37769, corr p-val: 9.83e-07, uncorr p-val: 1.31e-07, OR: 1.319 | model: dis_status ~ 0.008[0.0e+00] + (1.319 * mod_ant[1.3e-07]) + (1.380 * age[1.7e-105]), glm_warn [False]: nan log10 trans: False | Notes: nan 1 17850-9 [Herpes simplex virus 1 IgG Ab [Presence] in Serum, glm]: nCase: 254 | nCon: 9704, corr p-val: 0.853, uncorr p-val: 0.723, OR: 1.048 | model: dis_status ~ 0.005[4.2e-135] + (1.048 * mod_ant[0.723]) + (1.430 * age[8.3e-18]), glm_warn [False]: nan log10 trans: False | Notes: nan 2 16952-4 [Herpes simplex virus 1 DNA [Presence] in Cerebral spinal fluid by NAA with probe detection, glm]: nCase: 625 | nCon: 20021, corr p-val: 0.922, uncorr p-val: 0.871, OR: 1.021 | model: dis_status ~ 0.012[0.0e+00] + (1.021 * mod_ant[0.871]) + (1.213 * age[1.4e-23]), glm_warn [False]: nan log10 trans: False | Notes: nan dtype: object	32544 40466-5 [Herpes simplex virus 1 IgM Ab [Presence] in Serum by Immunofluorescence, firth]: nCase: 172 | nCon: 12024, corr p-val: 0.925, uncorr p-val: 0.884, OR: 0.939 | model: dis_status ~ 0.004[0.0e+00] + (0.939 * mod_ant[0.884]) + (1.354 * age[2.6e-12]), glm_warn [False]: nan log10 trans: False | Notes: n=12196 | DoF=2 | n iters: full : 7.00e+00, null : 7.00e+00 | Conv at last: LL change : 2.47e-10, max abs score : 2.39e-06, beta change : 4.54e-06 | Log Likes: full : -8.73e+02, null : -8.97e+02 | Method: Penalized ML | control: maxit : 2500, maxhs : 0, maxstep : 5, lconv : 1e-05, gconv : 1e-05, xconv : 1e-05, collapse : TRUE, fit : NR, call : logistf.control(maxit = n_iter) | mod control: tau : 0.5, terms.fit : NULL, call : logistf.mod.control() 32546 5846-1 [Herpes simplex virus 1 Ag [Presence] in Specimen by Immunofluorescence, glm]: nCase: 137 | nCon: 3431, corr p-val: 0.627, uncorr p-val: 0.397, OR: 0.816 | model: dis_status ~ 0.012[1.6e-52] + (0.816 * mod_ant[0.397]) + (1.265 * age[3.4e-07]), glm_warn [False]: nan log10 trans: False | Notes: nan 32547 82190-0 [Herpes simplex virus 1 DNA [Presence] in Cerebral spinal fluid by NAA with non-probe detection, firth]: nCase: 399 | nCon: 20260, corr p-val: 0.964, uncorr p-val: 0.946, OR: 0.946 | model: dis_status ~ 0.014[0.0e+00] + (0.946 * mod_ant[0.946]) + (1.079 * age[1.3e-04]), glm_warn [False]: nan log10 trans: False | Notes: n=20659 | DoF=2 | n iters: full : 7.00e+00, null : 6.00e+00 | Conv at last: LL change : -9.78e-11, max abs score : 3.21e-08, beta change : 3.25e-08 | Log Likes: full : -1.96e+03, null : -1.96e+03 | Method: Penalized ML | control: maxit : 2500, maxhs : 0, maxstep : 5, lconv : 1e-05, gconv : 1e-05, xconv : 1e-05, collapse : TRUE, fit : NR, call : logistf.control(maxit = n_iter) | mod control: tau : 0.5, terms.fit : NULL, call : logistf.mod.control() dtype: object	False				False				virus	Herpesviridae	Alphaherpesvirinae	alphaherpesvirus 1
other diseases of stomach and duodenum	K31	HSV-2	IgG	No	unk	did_not_attempt	0.8079696625609756		0.972		[0.83-1.137]		276	9153						bmi, age, tdi_quant		all		0		dis_status ~ 0.001[1.7e-22] + (0.972 * mod_ant[0.720]) + (1.247 * bmi[0.072]) + (1.463 * age[2.5e-06]) + (0.860 * tdi_quant1[0.363]) + (1.288 * tdi_quant2[0.202])		1.58	1.59	0.8	0.77	1.48	1.51					69.72	67.39			0.719619582		bmi, age, tdi_quant, num_in_house	bmi : 7.19e-02, age : 2.46e-06, tdi_quant1 : 3.63e-01, tdi_quant2 : 2.02e-01	bmi: 1.247 [0.981-1.585], age: 1.463 [1.249-1.714], tdi_quant1: 0.860 [0.622-1.190], tdi_quant2: 1.288 [0.873-1.900]				0 82191-8 [Herpes simplex virus 2 DNA [Presence] in Cerebral spinal fluid by NAA with non-probe detection, firth]: nCase: 412 | nCon: 20419, corr p-val: 0.684, uncorr p-val: 0.46, OR: 0.575 | model: dis_status ~ 0.014[0.0e+00] + (0.575 * mod_ant[0.460]) + (1.079 * age[1.1e-04]), glm_warn [False]: nan log10 trans: False | Notes: n=20831 | DoF=2 | n iters: full : 7.00e+00, null : 6.00e+00 | Conv at last: LL change : 6.41e-11, max abs score : 1.36e-08, beta change : 6.14e-08 | Log Likes: full : -2.01e+03, null : -2.02e+03 | Method: Penalized ML | control: maxit : 2500, maxhs : 0, maxstep : 5, lconv : 1e-05, gconv : 1e-05, xconv : 1e-05, collapse : TRUE, fit : NR, call : logistf.control(maxit = n_iter) | mod control: tau : 0.5, terms.fit : NULL, call : logistf.mod.control() 1 16960-7 [Herpes simplex virus 2 DNA [Presence] in Cerebral spinal fluid by NAA with probe detection, glm]: nCase: 629 | nCon: 20127, corr p-val: 0.777, uncorr p-val: 0.579, OR: 0.913 | model: dis_status ~ 0.013[0.0e+00] + (0.913 * mod_ant[0.579]) + (1.198 * age[3.0e-21]), glm_warn [False]: nan log10 trans: False | Notes: nan 2 17851-7 [Herpes simplex virus 2 IgG Ab [Presence] in Serum, glm]: nCase: 250 | nCon: 9600, corr p-val: 0.798, uncorr p-val: 0.614, OR: 0.923 | model: dis_status ~ 0.005[1.0e-135] + (0.923 * mod_ant[0.614]) + (1.452 * age[1.7e-19]), glm_warn [False]: nan log10 trans: False | Notes: nan 3 43180-9 [Herpes simplex virus 2 IgG Ab [Presence] in Serum or Plasma by Immunoassay, glm]: nCase: 1142 | nCon: 28849, corr p-val: 0.925, uncorr p-val: 0.886, OR: 0.991 | model: dis_status ~ 0.007[0.0e+00] + (0.991 * mod_ant[0.886]) + (1.417 * age[6.5e-84]), glm_warn [False]: nan log10 trans: False | Notes: nan dtype: object	32548 16131-5 [Herpes simplex virus 2 DNA [Presence] in Specimen by NAA with probe detection, glm]: nCase: 3026 | nCon: 108084, corr p-val: 2.18e-10, uncorr p-val: 1.85e-11, OR: 1.393 | model: dis_status ~ 0.006[0.0e+00] + (1.393 * mod_ant[1.9e-11]) + (1.344 * age[5.0e-209]), glm_warn [False]: nan log10 trans: False | Notes: nan 32552 45210-2 [Herpes simplex virus 2 IgM Ab [Presence] in Serum by Immunofluorescence, firth]: nCase: 170 | nCon: 11555, corr p-val: 0.961, uncorr p-val: 0.932, OR: 1.038 | model: dis_status ~ 0.004[0.0e+00] + (1.038 * mod_ant[0.932]) + (1.350 * age[4.7e-12]), glm_warn [False]: nan log10 trans: False | Notes: n=11725 | DoF=2 | n iters: full : 7.00e+00, null : 7.00e+00 | Conv at last: LL change : 3.03e-10, max abs score : 2.16e-06, beta change : 4.06e-06 | Log Likes: full : -8.58e+02, null : -8.82e+02 | Method: Penalized ML | control: maxit : 2500, maxhs : 0, maxstep : 5, lconv : 1e-05, gconv : 1e-05, xconv : 1e-05, collapse : TRUE, fit : NR, call : logistf.control(maxit = n_iter) | mod control: tau : 0.5, terms.fit : NULL, call : logistf.mod.control() dtype: object	False				False				virus	Herpesviridae	Alphaherpesvirinae	alphaherpesvirus 2
other diseases of stomach and duodenum	K31	HTLV-1	gag	No	unk	did_not_attempt	0.61540910775		1.086		[0.94-1.255]		276	9153						bmi, age, tdi_quant		all		0		dis_status ~ 0.001[8.6e-24] + (1.086 * mod_ant[0.265]) + (1.235 * bmi[0.085]) + (1.451 * age[4.6e-06]) + (0.861 * tdi_quant1[0.365]) + (1.275 * tdi_quant2[0.219])		2.03	1.94	0.84	0.86	2.23	2.12					69.72	67.39			0.264729035		bmi, age, tdi_quant, num_in_house	bmi : 8.47e-02, age : 4.57e-06, tdi_quant1 : 3.65e-01, tdi_quant2 : 2.19e-01	bmi: 1.235 [0.972-1.571], age: 1.451 [1.237-1.701], tdi_quant1: 0.861 [0.623-1.190], tdi_quant2: 1.275 [0.866-1.878]						False				False				virus	Retroviridae	Orthoretrovirinae	T-lymphotropic virus 1
other diseases of stomach and duodenum	K31	JCV	VP1	No	unk	did_not_attempt	0.7423031062500001		0.918		[0.752-1.119]		276	9153								all		0		dis_status ~ 0.037[1.7e-36] + (0.918 * mod_ant[0.396])		2.5	2.53	0.67	0.6	2.47	2.5					69.72	67.39			0.39589499								0 70173-0 [JC virus Ab [Presence] in Serum or Plasma by Immunoassay, glm]: nCase: 129 | nCon: 7568, corr p-val: 0.815, uncorr p-val: 0.642, OR: 0.92 | model: dis_status ~ 0.018[1.1e-188] + (0.920 * mod_ant[0.642]), glm_warn [False]: nan log10 trans: False | Notes: nan 1 33295-7 [JC virus DNA [Presence] in Cerebral spinal fluid by NAA with probe detection, firth]: nCase: 37 | nCon: 1194, corr p-val: 0.853, uncorr p-val: 0.736, OR: 0.637 | model: dis_status ~ 0.032[0.0e+00] + (0.637 * mod_ant[0.736]), glm_warn [False]: nan log10 trans: False | Notes: n=1231 | DoF=1 | n iters: full : 7.00e+00, null : 7.00e+00 | Conv at last: LL change : 1.99e-13, max abs score : 1.33e-13, beta change : 7.49e-07 | Log Likes: full : -1.64e+02, null : -1.64e+02 | Method: Penalized ML | control: maxit : 2500, maxhs : 0, maxstep : 5, lconv : 1e-05, gconv : 1e-05, xconv : 1e-05, collapse : TRUE, fit : NR, call : logistf.control(maxit = n_iter) | mod control: tau : 0.5, terms.fit : NULL, call : logistf.mod.control() dtype: object		False				False				virus	Polyomaviridae		polyomavirus 2
other diseases of stomach and duodenum	K31	KSHV	LANA	No	unk	did_not_attempt	0.362608254		0.853		[0.714-1.019]		276	9153						bmi, tdi_quant, num_in_house		all		0		dis_status ~ 0.024[3.0e-21] + (0.853 * mod_ant[0.081]) + (1.251 * bmi[0.064]) + (0.825 * tdi_quant1[0.245]) + (1.173 * tdi_quant2[0.426]) + (1.062 * num_in_house2[0.709]) + (0.796 * num_in_house3[0.279]) + (0.425 * num_in_house4[0.002]) + (0.529 * num_in_house5[0.079]) + (0.860 * num_in_house6[0.837])		1.06	1.12	0.66	0.69	1.15	1.2					69.72	67.39			0.080579612		bmi, tdi_quant, num_in_house	bmi : 6.36e-02, tdi_quant1 : 2.45e-01, tdi_quant2 : 4.26e-01, num_in_house2 : 7.09e-01, num_in_house3 : 2.79e-01, num_in_house4 : 1.83e-03, num_in_house5 : 7.94e-02, num_in_house6 : 8.37e-01	bmi: 1.251 [0.987-1.584], tdi_quant1: 0.825 [0.596-1.141], tdi_quant2: 1.173 [0.791-1.739], num_in_house2: 1.062 [0.775-1.454], num_in_house3: 0.796 [0.527-1.203], num_in_house4: 0.425 [0.248-0.728], num_in_house5: 0.529 [0.26-1.077], num_in_house6: 0.860 [0.205-3.612]						False				False				virus	Herpesviridae		gammaherpesvirus 8
other diseases of stomach and duodenum	K31	MCV	VP1	No	unk	did_not_attempt	0.5861876055882353		0.915		[0.793-1.055]		276	9153						num_in_house		all		0		dis_status ~ 0.045[1.4e-36] + (0.915 * mod_ant[0.221]) + (1.011 * num_in_house2[0.946]) + (0.768 * num_in_house3[0.206]) + (0.405 * num_in_house4[9.0e-04]) + (0.509 * num_in_house5[0.062]) + (0.883 * num_in_house6[0.865])		2.79	2.85	0.83	0.82	2.85	3.01					69.72	67.39			0.221448651		num_in_house	num_in_house2 : 9.46e-01, num_in_house3 : 2.06e-01, num_in_house4 : 8.97e-04, num_in_house5 : 6.23e-02, num_in_house6 : 8.65e-01	num_in_house2: 1.011 [0.742-1.376], num_in_house3: 0.768 [0.51-1.156], num_in_house4: 0.405 [0.237-0.690], num_in_house5: 0.509 [0.251-1.035], num_in_house6: 0.883 [0.211-3.697]						False				False				virus	Polyomaviridae		polyomavirus 5
other diseases of stomach and duodenum	K31	T. gondii	sag1	No	unk	did_not_attempt	0.61540910775		0.854		[0.644-1.133]		276	9153						bmi, age, tdi_quant		all		0		dis_status ~ 0.002[2.5e-20] + (0.854 * mod_ant[0.274]) + (1.255 * bmi[0.064]) + (1.476 * age[1.6e-06]) + (0.861 * tdi_quant1[0.367]) + (1.296 * tdi_quant2[0.190])		1.93	1.94	0.4	0.42	1.97	1.95					69.72	67.39			0.273515159		bmi, age, tdi_quant, num_in_house, alc	bmi : 6.40e-02, age : 1.58e-06, tdi_quant1 : 3.67e-01, tdi_quant2 : 1.90e-01	bmi: 1.255 [0.987-1.596], age: 1.476 [1.259-1.730], tdi_quant1: 0.861 [0.623-1.191], tdi_quant2: 1.296 [0.879-1.909]				0 29904-0 [Toxoplasma gondii DNA [Presence] in Specimen by NAA with probe detection, firth]: nCase: 159 | nCon: 4190, corr p-val: 0.606, uncorr p-val: 0.361, OR: 0.581 | model: dis_status ~ 0.024[0.0e+00] + (0.581 * mod_ant[0.361]) + (1.094 * age[0.050]), glm_warn [False]: nan log10 trans: False | Notes: n=4349 | DoF=2 | n iters: full : 6.00e+00, null : 6.00e+00 | Conv at last: LL change : 2.27e-11, max abs score : 6.98e-07, beta change : 1.95e-06 | Log Likes: full : -6.74e+02, null : -6.76e+02 | Method: Penalized ML | control: maxit : 2500, maxhs : 0, maxstep : 5, lconv : 1e-05, gconv : 1e-05, xconv : 1e-05, collapse : TRUE, fit : NR, call : logistf.control(maxit = n_iter) | mod control: tau : 0.5, terms.fit : NULL, call : logistf.mod.control() 1 22580-5 [Toxoplasma gondii IgG Ab [Presence] in Serum, glm]: nCase: 549 | nCon: 8698, corr p-val: 0.609, uncorr p-val: 0.373, OR: 0.888 | model: dis_status ~ 0.016[4.5e-118] + (0.888 * mod_ant[0.373]) + (1.285 * age[2.2e-16]), glm_warn [False]: nan log10 trans: False | Notes: nan dtype: object	32563 30569-8 [Toxoplasma gondii IgM Ab [Presence] in Cerebral spinal fluid by Immunoassay, firth]: nCase: 21 | nCon: 979, corr p-val: 0.701, uncorr p-val: 0.484, OR: 1.476 | model: dis_status ~ 0.016[0.0e+00] + (1.476 * mod_ant[0.484]) + (1.276 * age[0.493]), glm_warn [False]: nan log10 trans: False | Notes: n=1000 | DoF=2 | n iters: full : 7.00e+00, null : 6.00e+00 | Conv at last: LL change : 7.43e-11, max abs score : 1.43e-06, beta change : 5.08e-06 | Log Likes: full : -9.84e+01, null : -9.89e+01 | Method: Penalized ML | control: maxit : 2500, maxhs : 0, maxstep : 5, lconv : 1e-05, gconv : 1e-05, xconv : 1e-05, collapse : TRUE, fit : NR, call : logistf.control(maxit = n_iter) | mod control: tau : 0.5, terms.fit : NULL, call : logistf.mod.control() 32565 40678-5 [Toxoplasma gondii IgM Ab [Presence] in Serum or Plasma by Immunoassay, glm]: nCase: 674 | nCon: 21617, corr p-val: 0.099, uncorr p-val: 0.036, OR: 1.725 | model: dis_status ~ 0.014[1.3e-230] + (1.725 * mod_ant[0.036]) + (1.164 * age[1.3e-10]), glm_warn [False]: nan log10 trans: False | Notes: nan 32566 42626-2 [Toxoplasma gondii DNA [Presence] in Cerebral spinal fluid by NAA with probe detection, firth]: nCase: 87 | nCon: 2587, corr p-val: 0.436, uncorr p-val: 0.209, OR: 3.614 | model: dis_status ~ 0.030[0.0e+00] + (3.614 * mod_ant[0.209]) + (1.022 * age[0.735]), glm_warn [False]: nan log10 trans: False | Notes: n=2674 | DoF=2 | n iters: full : 6.00e+00, null : 6.00e+00 | Conv at last: LL change : -3.75e-12, max abs score : 4.18e-07, beta change : 1.02e-06 | Log Likes: full : -3.78e+02, null : -3.79e+02 | Method: Penalized ML | control: maxit : 2500, maxhs : 0, maxstep : 5, lconv : 1e-05, gconv : 1e-05, xconv : 1e-05, collapse : TRUE, fit : NR, call : logistf.control(maxit = n_iter) | mod control: tau : 0.5, terms.fit : NULL, call : logistf.mod.control() dtype: object	False				False				other	Sarcocystidae	Toxoplasmatinae	T. gondii
other diseases of stomach and duodenum	K31	VZV	gE_gl	No	unk	did_not_attempt	0.7424767125		0.909		[0.718-1.151]		276	9153						bmi, age		all		0		dis_status ~ 0.002[6.3e-20] + (0.909 * mod_ant[0.429]) + (1.279 * bmi[0.043]) + (1.455 * age[3.5e-06])		2.71	2.72	0.5	0.51	2.69	2.72					69.72	67.39			0.428986545		bmi, age	bmi : 4.33e-02, age : 3.48e-06	bmi: 1.279 [1.007-1.623], age: 1.455 [1.242-1.706]				0 11483-5 [Varicella zoster virus DNA [Presence] in Specimen by NAA with probe detection, glm]: nCase: 999 | nCon: 34806, corr p-val: 0.627, uncorr p-val: 0.399, OR: 0.905 | model: dis_status ~ 0.012[0.0e+00] + (0.905 * mod_ant[0.399]) + (1.183 * age[2.9e-27]), glm_warn [False]: nan log10 trans: False | Notes: nan 1 5882-6 [Varicella zoster virus Ag [Presence] in Specimen by Immunofluorescence, glm]: nCase: 100 | nCon: 2454, corr p-val: 0.867, uncorr p-val: 0.775, OR: 0.94 | model: dis_status ~ 0.013[2.7e-36] + (0.940 * mod_ant[0.775]) + (1.219 * age[1.8e-04]), glm_warn [False]: nan log10 trans: False | Notes: nan 2 29248-2 [Varicella zoster virus DNA [Presence] in Blood by NAA with probe detection, firth]: nCase: 67 | nCon: 1424, corr p-val: 0.901, uncorr p-val: 0.819, OR: 0.829 | model: dis_status ~ 0.043[0.0e+00] + (0.829 * mod_ant[0.819]) + (1.025 * age[0.684]), glm_warn [False]: nan log10 trans: False | Notes: n=1491 | DoF=2 | n iters: full : 6.00e+00, null : 5.00e+00 | Conv at last: LL change : -6.25e-13, max abs score : 3.87e-07, beta change : 4.97e-07 | Log Likes: full : -2.68e+02, null : -2.68e+02 | Method: Penalized ML | control: maxit : 2500, maxhs : 0, maxstep : 5, lconv : 1e-05, gconv : 1e-05, xconv : 1e-05, collapse : TRUE, fit : NR, call : logistf.control(maxit = n_iter) | mod control: tau : 0.5, terms.fit : NULL, call : logistf.mod.control() 3 43588-3 [Varicella zoster virus IgM Ab [Presence] in Serum by Immunofluorescence, firth]: nCase: 99 | nCon: 1797, corr p-val: 0.964, uncorr p-val: 0.953, OR: 0.961 | model: dis_status ~ 0.025[0.0e+00] + (0.961 * mod_ant[0.953]) + (1.175 * age[0.002]), glm_warn [False]: nan log10 trans: False | Notes: n=1896 | DoF=2 | n iters: full : 6.00e+00, null : 5.00e+00 | Conv at last: LL change : 1.31e-12, max abs score : 3.55e-07, beta change : 7.39e-07 | Log Likes: full : -3.78e+02, null : -3.83e+02 | Method: Penalized ML | control: maxit : 2500, maxhs : 0, maxstep : 5, lconv : 1e-05, gconv : 1e-05, xconv : 1e-05, collapse : TRUE, fit : NR, call : logistf.control(maxit = n_iter) | mod control: tau : 0.5, terms.fit : NULL, call : logistf.mod.control() dtype: object	32568 15410-4 [Varicella zoster virus IgG Ab [Presence] in Serum by Immunoassay, glm]: nCase: 4806 | nCon: 235109, corr p-val: 3.96e-05, uncorr p-val: 6.81e-06, OR: 1.303 | model: dis_status ~ 0.002[0.0e+00] + (1.303 * mod_ant[6.8e-06]) + (1.553 * age[0.0e+00]), glm_warn [False]: nan log10 trans: False | Notes: nan 32569 19162-7 [Varicella zoster virus IgG Ab [Presence] in Serum, glm]: nCase: 2409 | nCon: 121344, corr p-val: 2.81e-10, uncorr p-val: 2.56e-11, OR: 1.372 | model: dis_status ~ 0.002[0.0e+00] + (1.372 * mod_ant[2.6e-11]) + (1.670 * age[0.0e+00]), glm_warn [False]: nan log10 trans: False | Notes: nan 32570 21598-8 [Varicella zoster virus DNA [Presence] in Cerebral spinal fluid by NAA with probe detection, glm]: nCase: 336 | nCon: 10102, corr p-val: 0.798, uncorr p-val: 0.61, OR: 1.089 | model: dis_status ~ 0.009[3.6e-150] + (1.089 * mod_ant[0.610]) + (1.249 * age[2.8e-15]), glm_warn [False]: nan log10 trans: False | Notes: nan 32575 82188-4 [Varicella zoster virus DNA [Presence] in Cerebral spinal fluid by NAA with non-probe detection, firth]: nCase: 348 | nCon: 19357, corr p-val: 0.867, uncorr p-val: 0.773, OR: 1.175 | model: dis_status ~ 0.014[0.0e+00] + (1.175 * mod_ant[0.773]) + (1.060 * age[0.006]), glm_warn [False]: nan log10 trans: False | Notes: n=19705 | DoF=2 | n iters: full : 7.00e+00, null : 6.00e+00 | Conv at last: LL change : -1.78e-10, max abs score : 2.93e-08, beta change : 3.19e-08 | Log Likes: full : -1.74e+03, null : -1.74e+03 | Method: Penalized ML | control: maxit : 2500, maxhs : 0, maxstep : 5, lconv : 1e-05, gconv : 1e-05, xconv : 1e-05, collapse : TRUE, fit : NR, call : logistf.control(maxit = n_iter) | mod control: tau : 0.5, terms.fit : NULL, call : logistf.mod.control() dtype: object	False				False				virus	Herpesviridae		alphaherpesvirus 3
acute appendicitis	K35	BKV	VP1	No	unk	did_not_attempt	0.947023911627907		0.972		[0.606-1.559]		76	9353						age		all		0		dis_status ~ 0.065[0.038] + (0.972 * mod_ant[0.905]) + (0.742 * age[0.034])		3.4	3.39	0.58	0.48	3.6	3.53					65.48	67.48			0.90493396		age	age : 3.38e-02	age: 0.742 [0.563-0.977]						False				False				virus	Polyomaviridae		polyomavirus 1
acute appendicitis	K35	C. trach.	momp_D	No	unk	did_not_attempt	0.653475525		0.783		[0.57-1.075]		76	9353						age		all		0		dis_status ~ 0.091[0.013] + (0.783 * mod_ant[0.130]) + (0.728 * age[0.023])		1.2	1.32	0.79	0.75	1.08	1.2					65.48	67.48			0.129671176		age	age : 2.31e-02	age: 0.728 [0.554-0.957]				0 43404-3 [Chlamydia trachomatis DNA [Presence] in Specimen by Probe with signal amplification, glm]: nCase: 1535 | nCon: 449937, corr p-val: 0.111, uncorr p-val: 9.68e-03, OR: 0.66 | model: dis_status ~ 0.004[0.0e+00] + (0.660 * mod_ant[0.010]) + (0.949 * age[0.025]), glm_warn [False]: nan log10 trans: False | Notes: nan 1 50387-0 [Chlamydia trachomatis rRNA [Presence] in Cervix by NAA with probe detection, firth]: nCase: 221 | nCon: 104960, corr p-val: 0.736, uncorr p-val: 0.209, OR: 0.491 | model: dis_status ~ 0.002[0.0e+00] + (0.491 * mod_ant[0.209]) + (0.997 * age[0.968]), glm_warn [False]: nan log10 trans: False | Notes: n=105181 | DoF=2 | n iters: full : 9.00e+00, null : 9.00e+00 | Conv at last: LL change : 2.17e-09, max abs score : 4.68e-09, beta change : 1.86e-06 | Log Likes: full : -1.58e+03, null : -1.58e+03 | Method: Penalized ML | control: maxit : 2500, maxhs : 0, maxstep : 5, lconv : 1e-05, gconv : 1e-05, xconv : 1e-05, collapse : TRUE, fit : NR, call : logistf.control(maxit = n_iter) | mod control: tau : 0.5, terms.fit : NULL, call : logistf.mod.control() 2 4993-2 [Chlamydia trachomatis rRNA [Presence] in Specimen by Probe, firth]: nCase: 199 | nCon: 50901, corr p-val: 0.791, uncorr p-val: 0.308, OR: 0.635 | model: dis_status ~ 0.006[0.0e+00] + (0.635 * mod_ant[0.308]) + (0.880 * age[0.056]), glm_warn [False]: nan log10 trans: False | Notes: n=51100 | DoF=2 | n iters: full : 8.00e+00, null : 8.00e+00 | Conv at last: LL change : 5.12e-11, max abs score : 2.78e-06, beta change : 7.48e-06 | Log Likes: full : -1.29e+03, null : -1.30e+03 | Method: Penalized ML | control: maxit : 2500, maxhs : 0, maxstep : 5, lconv : 1e-05, gconv : 1e-05, xconv : 1e-05, collapse : TRUE, fit : NR, call : logistf.control(maxit = n_iter) | mod control: tau : 0.5, terms.fit : NULL, call : logistf.mod.control() 3 6356-0 [Chlamydia trachomatis DNA [Presence] in Genital specimen by NAA with probe detection, firth]: nCase: 79 | nCon: 62515, corr p-val: 0.791, uncorr p-val: 0.304, OR: 0.471 | model: dis_status ~ 0.002[0.0e+00] + (0.471 * mod_ant[0.304]) + (0.880 * age[0.200]), glm_warn [False]: nan log10 trans: False | Notes: n=62594 | DoF=2 | n iters: full : 1.00e+01, null : 9.00e+00 | Conv at last: LL change : -4.50e-10, max abs score : 2.30e-07, beta change : 5.54e-07 | Log Likes: full : -6.00e+02, null : -6.01e+02 | Method: Penalized ML | control: maxit : 2500, maxhs : 0, maxstep : 5, lconv : 1e-05, gconv : 1e-05, xconv : 1e-05, collapse : TRUE, fit : NR, call : logistf.control(maxit = n_iter) | mod control: tau : 0.5, terms.fit : NULL, call : logistf.mod.control() 4 21190-4 [Chlamydia trachomatis DNA [Presence] in Cervix by NAA with probe detection, firth]: nCase: 286 | nCon: 61651, corr p-val: 0.893, uncorr p-val: 0.388, OR: 0.702 | model: dis_status ~ 0.004[0.0e+00] + (0.702 * mod_ant[0.388]) + (1.048 * age[0.424]), glm_warn [False]: nan log10 trans: False | Notes: n=61937 | DoF=2 | n iters: full : 8.00e+00, null : 8.00e+00 | Conv at last: LL change : 1.81e-09, max abs score : 1.57e-07, beta change : 5.73e-07 | Log Likes: full : -1.82e+03, null : -1.82e+03 | Method: Penalized ML | control: maxit : 2500, maxhs : 0, maxstep : 5, lconv : 1e-05, gconv : 1e-05, xconv : 1e-05, collapse : TRUE, fit : NR, call : logistf.control(maxit = n_iter) | mod control: tau : 0.5, terms.fit : NULL, call : logistf.mod.control() 5 31777-6 [Chlamydia trachomatis Ag [Presence] in Specimen, glm]: nCase: 326 | nCon: 103050, corr p-val: 0.98, uncorr p-val: 0.845, OR: 0.944 | model: dis_status ~ 0.004[3.0e-146] + (0.944 * mod_ant[0.845]) + (0.978 * age[0.629]), glm_warn [False]: nan log10 trans: False | Notes: nan 6 43304-5 [Chlamydia trachomatis rRNA [Presence] in Specimen by NAA with probe detection, glm]: nCase: 2367 | nCon: 772163, corr p-val: 0.98, uncorr p-val: 0.496, OR: 0.919 | model: dis_status ~ 0.003[0.0e+00] + (0.919 * mod_ant[0.496]) + (1.013 * age[0.478]), glm_warn [False]: nan log10 trans: False | Notes: nan dtype: object	32577 16599-3 [Chlamydia trachomatis DNA [Presence] in Blood by NAA with probe detection, firth]: nCase: 53 | nCon: 50360, corr p-val: 0.98, uncorr p-val: 0.443, OR: 1.718 | model: dis_status ~ 0.001[0.0e+00] + (1.718 * mod_ant[0.443]) + (0.992 * age[0.950]), glm_warn [False]: nan log10 trans: False | Notes: n=50413 | DoF=2 | n iters: full : 9.00e+00, null : 9.00e+00 | Conv at last: LL change : 1.69e-10, max abs score : 1.62e-06, beta change : 4.57e-06 | Log Likes: full : -4.12e+02, null : -4.12e+02 | Method: Penalized ML | control: maxit : 2500, maxhs : 0, maxstep : 5, lconv : 1e-05, gconv : 1e-05, xconv : 1e-05, collapse : TRUE, fit : NR, call : logistf.control(maxit = n_iter) | mod control: tau : 0.5, terms.fit : NULL, call : logistf.mod.control() 32581 42931-6 [Chlamydia trachomatis rRNA [Presence] in Urine by NAA with probe detection, glm]: nCase: 336 | nCon: 131958, corr p-val: 0.98, uncorr p-val: 0.626, OR: 1.138 | model: dis_status ~ 0.002[0.0e+00] + (1.138 * mod_ant[0.626]) + (1.083 * age[0.053]), glm_warn [False]: nan log10 trans: False | Notes: nan 32584 45084-1 [Chlamydia trachomatis DNA [Presence] in Vaginal fluid by NAA with probe detection, glm]: nCase: 156 | nCon: 45572, corr p-val: 0.985, uncorr p-val: 0.96, OR: 1.021 | model: dis_status ~ 0.005[4.0e-83] + (1.021 * mod_ant[0.960]) + (0.877 * age[0.082]), glm_warn [False]: nan log10 trans: False | Notes: nan 32587 53926-2 [Chlamydia trachomatis rRNA [Presence] in Vaginal fluid by NAA with probe detection, firth]: nCase: 30 | nCon: 14117, corr p-val: 0.622, uncorr p-val: 0.133, OR: 2.656 | model: dis_status ~ 0.003[0.0e+00] + (2.656 * mod_ant[0.133]) + (0.870 * age[0.448]), glm_warn [False]: nan log10 trans: False | Notes: n=14147 | DoF=2 | n iters: full : 1.00e+01, null : 8.00e+00 | Conv at last: LL change : -8.73e-12, max abs score : 1.73e-06, beta change : 3.34e-06 | Log Likes: full : -2.09e+02, null : -2.11e+02 | Method: Penalized ML | control: maxit : 2500, maxhs : 0, maxstep : 5, lconv : 1e-05, gconv : 1e-05, xconv : 1e-05, collapse : TRUE, fit : NR, call : logistf.control(maxit = n_iter) | mod control: tau : 0.5, terms.fit : NULL, call : logistf.mod.control() 32588 57287-5 [Chlamydia trachomatis rRNA [Presence] in Anal by NAA with probe detection, firth]: nCase: 25 | nCon: 19534, corr p-val: 0.791, uncorr p-val: 0.317, OR: 2.634 | model: dis_status ~ 0.002[0.0e+00] + (2.634 * mod_ant[0.317]) + (0.876 * age[0.433]), glm_warn [False]: nan log10 trans: False | Notes: n=19559 | DoF=2 | n iters: full : 1.10e+01, null : 9.00e+00 | Conv at last: LL change : 4.03e-11, max abs score : 6.74e-07, beta change : 1.01e-06 | Log Likes: full : -1.88e+02, null : -1.88e+02 | Method: Penalized ML | control: maxit : 2500, maxhs : 0, maxstep : 5, lconv : 1e-05, gconv : 1e-05, xconv : 1e-05, collapse : TRUE, fit : NR, call : logistf.control(maxit = n_iter) | mod control: tau : 0.5, terms.fit : NULL, call : logistf.mod.control() 32589 6349-5 [Chlamydia trachomatis [Presence] in Specimen by Organism specific culture, firth]: nCase: 46 | nCon: 8511, corr p-val: 0.159, uncorr p-val: 0.017, OR: 7.817 | model: dis_status ~ 0.011[0.0e+00] + (7.817 * mod_ant[0.017]) + (0.782 * age[0.022]), glm_warn [False]: nan log10 trans: False | Notes: n=8557 | DoF=2 | n iters: full : 9.00e+00, null : 8.00e+00 | Conv at last: LL change : 2.50e-11, max abs score : 1.27e-06, beta change : 1.42e-06 | Log Likes: full : -2.77e+02, null : -2.83e+02 | Method: Penalized ML | control: maxit : 2500, maxhs : 0, maxstep : 5, lconv : 1e-05, gconv : 1e-05, xconv : 1e-05, collapse : TRUE, fit : NR, call : logistf.control(maxit = n_iter) | mod control: tau : 0.5, terms.fit : NULL, call : logistf.mod.control() 32591 6357-8 [Chlamydia trachomatis DNA [Presence] in Urine by NAA with probe detection, glm]: nCase: 396 | nCon: 246455, corr p-val: 0.98, uncorr p-val: 0.685, OR: 1.09 | model: dis_status ~ 0.002[0.0e+00] + (1.090 * mod_ant[0.685]) + (0.996 * age[0.924]), glm_warn [False]: nan log10 trans: False | Notes: nan dtype: object	False				False				bacteria	Chlamydiaceae		C. trachomatis
acute appendicitis	K35	CMV	pp150_Nter	No	unk	did_not_attempt	0.9452454321428571		1.093		[0.862-1.385]		76	9353						age, alc		all		0		dis_status ~ 0.015[0.002] + (1.093 * mod_ant[0.464]) + (0.728 * age[0.025]) + (9.374 * alc1[0.037]) + (3.380 * alc2[0.228]) + (2.7e-05 * alc3[0.985])		2.57	2.53	0.96	0.97	2.91	2.78					65.48	67.48			0.464365854		age, alc	age : 2.53e-02, alc1 : 3.70e-02, alc2 : 2.28e-01, alc3 : 9.85e-01	age: 0.728 [0.551-0.962], alc1: 9.374 [1.145-76.745], alc2: 3.380 [0.467-24.437], alc3: 2.7e-05 [0.00e+00-Inf]				0 49539-0 [Cytomegalovirus IgM Ab [Presence] in Serum or Plasma by Immunofluorescence, glm]: nCase: 101 | nCon: 30141, corr p-val: 0.75, uncorr p-val: 0.222, OR: 1.616 | model: dis_status ~ 0.009[1.4e-61] + (1.616 * mod_ant[0.222]) + (0.812 * age[4.8e-04]), glm_warn [False]: nan log10 trans: False | Notes: nan 1 82189-2 [Cytomegalovirus DNA [Presence] in Cerebral spinal fluid by NAA with non-probe detection, firth]: nCase: 44 | nCon: 23285, corr p-val: 0.791, uncorr p-val: 0.298, OR: 7.047 | model: dis_status ~ 0.002[0.0e+00] + (7.047 * mod_ant[0.298]) + (0.969 * age[0.595]), glm_warn [False]: nan log10 trans: False | Notes: n=23329 | DoF=2 | n iters: full : 9.00e+00, null : 9.00e+00 | Conv at last: LL change : 4.27e-11, max abs score : 2.65e-06, beta change : 1.97e-06 | Log Likes: full : -3.16e+02, null : -3.17e+02 | Method: Penalized ML | control: maxit : 2500, maxhs : 0, maxstep : 5, lconv : 1e-05, gconv : 1e-05, xconv : 1e-05, collapse : TRUE, fit : NR, call : logistf.control(maxit = n_iter) | mod control: tau : 0.5, terms.fit : NULL, call : logistf.mod.control() dtype: object	32592 13949-3 [Cytomegalovirus IgG Ab [Presence] in Serum or Plasma by Immunoassay, glm]: nCase: 222 | nCon: 63180, corr p-val: 0.791, uncorr p-val: 0.307, OR: 0.868 | model: dis_status ~ 0.008[4.5e-212] + (0.868 * mod_ant[0.307]) + (0.851 * age[1.1e-06]), glm_warn [False]: nan log10 trans: False | Notes: nan 32593 22244-8 [Cytomegalovirus IgG Ab [Presence] in Serum or Plasma, glm]: nCase: 139 | nCon: 40895, corr p-val: 0.98, uncorr p-val: 0.785, OR: 0.953 | model: dis_status ~ 0.009[4.9e-99] + (0.953 * mod_ant[0.785]) + (0.828 * age[3.6e-05]), glm_warn [False]: nan log10 trans: False | Notes: nan 32594 24119-0 [Cytomegalovirus IgM Ab [Presence] in Serum or Plasma by Immunoassay, firth]: nCase: 186 | nCon: 48438, corr p-val: 0.622, uncorr p-val: 0.129, OR: 0.55 | model: dis_status ~ 0.008[0.0e+00] + (0.550 * mod_ant[0.129]) + (0.838 * age[5.8e-07]), glm_warn [False]: nan log10 trans: False | Notes: n=48624 | DoF=2 | n iters: full : 9.00e+00, null : 8.00e+00 | Conv at last: LL change : -5.94e-10, max abs score : 5.99e-08, beta change : 6.26e-08 | Log Likes: full : -1.20e+03, null : -1.21e+03 | Method: Penalized ML | control: maxit : 2500, maxhs : 0, maxstep : 5, lconv : 1e-05, gconv : 1e-05, xconv : 1e-05, collapse : TRUE, fit : NR, call : logistf.control(maxit = n_iter) | mod control: tau : 0.5, terms.fit : NULL, call : logistf.mod.control() 32595 30246-3 [Cytomegalovirus DNA [Presence] in Serum or Plasma by NAA with probe detection, firth]: nCase: 32 | nCon: 8724, corr p-val: 0.98, uncorr p-val: 0.77, OR: 0.79 | model: dis_status ~ 0.004[0.0e+00] + (0.790 * mod_ant[0.770]) + (0.987 * age[0.865]), glm_warn [False]: nan log10 trans: False | Notes: n=8756 | DoF=2 | n iters: full : 9.00e+00, null : 8.00e+00 | Conv at last: LL change : -8.24e-12, max abs score : 1.39e-07, beta change : 2.35e-07 | Log Likes: full : -2.07e+02, null : -2.07e+02 | Method: Penalized ML | control: maxit : 2500, maxhs : 0, maxstep : 5, lconv : 1e-05, gconv : 1e-05, xconv : 1e-05, collapse : TRUE, fit : NR, call : logistf.control(maxit = n_iter) | mod control: tau : 0.5, terms.fit : NULL, call : logistf.mod.control() 32596 30325-5 [Cytomegalovirus IgM Ab [Presence] in Serum or Plasma, firth]: nCase: 21 | nCon: 9714, corr p-val: 0.039, uncorr p-val: 2.02e-03, OR: 0.162 | model: dis_status ~ 0.006[0.0e+00] + (0.162 * mod_ant[0.002]) + (0.905 * age[0.471]), glm_warn [False]: nan log10 trans: False | Notes: n=9735 | DoF=2 | n iters: full : 1.00e+01, null : 8.00e+00 | Conv at last: LL change : 1.13e-10, max abs score : 4.55e-06, beta change : 9.27e-06 | Log Likes: full : -1.41e+02, null : -1.46e+02 | Method: Penalized ML | control: maxit : 2500, maxhs : 0, maxstep : 5, lconv : 1e-05, gconv : 1e-05, xconv : 1e-05, collapse : TRUE, fit : NR, call : logistf.control(maxit = n_iter) | mod control: tau : 0.5, terms.fit : NULL, call : logistf.mod.control() dtype: object	False				False				virus	Herpesviridae	Betaherpesvirinae	betaherpesvirus 5
acute appendicitis	K35	EBV	EBNA-1	No	unk	did_not_attempt	0.653475525		1.344		[0.948-1.906]		76	9353						age		all		0		dis_status ~ 0.021[5.1e-04] + (1.344 * mod_ant[0.097]) + (0.747 * age[0.036])		3.49	3.32	0.74	0.88	3.69	3.64					65.48	67.48			0.096533578		age	age : 3.65e-02	age: 0.747 [0.568-0.982]				0 24115-8 [Epstein Barr virus capsid IgM Ab [Presence] in Serum by Immunoassay, glm]: nCase: 162 | nCon: 48968, corr p-val: 0.791, uncorr p-val: 0.3, OR: 1.329 | model: dis_status ~ 0.006[3.5e-186] + (1.329 * mod_ant[0.300]) + (0.876 * age[5.7e-04]), glm_warn [False]: nan log10 trans: False | Notes: nan 1 30339-6 [Epstein Barr virus capsid IgG Ab [Presence] in Serum, glm]: nCase: 137 | nCon: 38776, corr p-val: 0.791, uncorr p-val: 0.266, OR: 1.33 | model: dis_status ~ 0.005[2.6e-120] + (1.330 * mod_ant[0.266]) + (0.862 * age[0.002]), glm_warn [False]: nan log10 trans: False | Notes: nan 2 5156-5 [Epstein Barr virus nuclear IgG Ab [Presence] in Serum by Immunoassay, glm]: nCase: 52 | nCon: 14735, corr p-val: 0.791, uncorr p-val: 0.308, OR: 1.448 | model: dis_status ~ 0.006[9.2e-54] + (1.448 * mod_ant[0.308]) + (0.842 * age[0.017]), glm_warn [False]: nan log10 trans: False | Notes: nan 3 49178-7 [Epstein Barr virus Ab [Presence] in Serum, glm]: nCase: 80 | nCon: 53724, corr p-val: 0.98, uncorr p-val: 0.784, OR: 1.103 | model: dis_status ~ 0.002[1.6e-88] + (1.103 * mod_ant[0.784]) + (0.882 * age[0.138]), glm_warn [False]: nan log10 trans: False | Notes: nan 4 5002-1 [Epstein Barr virus DNA [Presence] in Blood by NAA with probe detection, firth]: nCase: 23 | nCon: 3898, corr p-val: 0.98, uncorr p-val: 0.562, OR: 1.422 | model: dis_status ~ 0.007[0.0e+00] + (1.422 * mod_ant[0.562]) + (0.959 * age[0.668]), glm_warn [False]: nan log10 trans: False | Notes: n=3921 | DoF=2 | n iters: full : 8.00e+00, null : 7.00e+00 | Conv at last: LL change : 2.13e-10, max abs score : 8.30e-06, beta change : 5.30e-06 | Log Likes: full : -1.37e+02, null : -1.37e+02 | Method: Penalized ML | control: maxit : 2500, maxhs : 0, maxstep : 5, lconv : 1e-05, gconv : 1e-05, xconv : 1e-05, collapse : TRUE, fit : NR, call : logistf.control(maxit = n_iter) | mod control: tau : 0.5, terms.fit : NULL, call : logistf.mod.control() 5 22296-8 [Epstein Barr virus nuclear Ab [Presence] in Serum, glm]: nCase: 55 | nCon: 12121, corr p-val: 0.985, uncorr p-val: 0.968, OR: 1.013 | model: dis_status ~ 0.004[7.7e-96] + (1.013 * mod_ant[0.968]) + (1.049 * age[0.485]), glm_warn [False]: nan log10 trans: False | Notes: nan dtype: object	32600 22295-0 [Epstein Barr virus early IgG Ab [Presence] in Serum, glm]: nCase: 44 | nCon: 10620, corr p-val: 0.98, uncorr p-val: 0.882, OR: 0.945 | model: dis_status ~ 0.003[1.9e-80] + (0.945 * mod_ant[0.882]) + (1.144 * age[0.047]), glm_warn [False]: nan log10 trans: False | Notes: nan 32602 24114-1 [Epstein Barr virus capsid IgG Ab [Presence] in Serum by Immunoassay, glm]: nCase: 229 | nCon: 77286, corr p-val: 0.712, uncorr p-val: 0.174, OR: 0.781 | model: dis_status ~ 0.007[8.9e-198] + (0.781 * mod_ant[0.174]) + (0.867 * age[1.1e-04]), glm_warn [False]: nan log10 trans: False | Notes: nan 32605 30340-4 [Epstein Barr virus capsid IgM Ab [Presence] in Serum, glm]: nCase: 161 | nCon: 39515, corr p-val: 0.98, uncorr p-val: 0.88, OR: 0.961 | model: dis_status ~ 0.007[1.6e-197] + (0.961 * mod_ant[0.880]) + (0.890 * age[0.002]), glm_warn [False]: nan log10 trans: False | Notes: nan 32606 40751-0 [Epstein Barr virus capsid IgM Ab [Presence] in Serum by Immunofluorescence, firth]: nCase: 30 | nCon: 6343, corr p-val: 0.98, uncorr p-val: 0.775, OR: 0.793 | model: dis_status ~ 0.037[6.8e-11] + (0.793 * mod_ant[0.775]) + (0.598 * age[9.0e-05]), glm_warn [False]: nan log10 trans: False | Notes: n=6373 | DoF=2 | n iters: full : 1.00e+01, null : 8.00e+00 | Conv at last: LL change : 4.41e-11, max abs score : 3.82e-06, beta change : 4.72e-06 | Log Likes: full : -1.79e+02, null : -1.87e+02 | Method: Penalized ML | control: maxit : 2500, maxhs : 0, maxstep : 5, lconv : 1e-05, gconv : 1e-05, xconv : 1e-05, collapse : TRUE, fit : NR, call : logistf.control(maxit = n_iter) | mod control: tau : 0.5, terms.fit : NULL, call : logistf.mod.control() 32607 40752-8 [Epstein Barr virus early IgG Ab [Presence] in Serum by Immunoassay, glm]: nCase: 64 | nCon: 18290, corr p-val: 0.736, uncorr p-val: 0.211, OR: 0.698 | model: dis_status ~ 0.011[3.5e-67] + (0.698 * mod_ant[0.211]) + (0.797 * age[0.001]), glm_warn [False]: nan log10 trans: False | Notes: nan 32610 5005-4 [Epstein Barr virus DNA [Presence] in Specimen by NAA with probe detection, firth]: nCase: 35 | nCon: 12822, corr p-val: 0.98, uncorr p-val: 0.793, OR: 0.877 | model: dis_status ~ 0.004[0.0e+00] + (0.877 * mod_ant[0.793]) + (0.922 * age[0.366]), glm_warn [False]: nan log10 trans: False | Notes: n=12857 | DoF=2 | n iters: full : 9.00e+00, null : 8.00e+00 | Conv at last: LL change : 7.87e-12, max abs score : 2.68e-06, beta change : 3.44e-06 | Log Likes: full : -2.36e+02, null : -2.37e+02 | Method: Penalized ML | control: maxit : 2500, maxhs : 0, maxstep : 5, lconv : 1e-05, gconv : 1e-05, xconv : 1e-05, collapse : TRUE, fit : NR, call : logistf.control(maxit = n_iter) | mod control: tau : 0.5, terms.fit : NULL, call : logistf.mod.control() 32612 59183-4 [Epstein Barr virus early diffuse IgG Ab [Presence] in Serum, glm]: nCase: 41 | nCon: 14180, corr p-val: 0.98, uncorr p-val: 0.734, OR: 0.868 | model: dis_status ~ 0.007[4.4e-22] + (0.868 * mod_ant[0.734]) + (0.851 * age[0.093]), glm_warn [False]: nan log10 trans: False | Notes: nan dtype: object	False				False				virus	Herpesviridae		gammaherpesvirus 4
acute appendicitis	K35	HBV	Hbe	No	unk	did_not_attempt	0.9452454321428571		0.863		[0.609-1.223]		76	9353						age, alc		all		0		dis_status ~ 0.022[0.005] + (0.863 * mod_ant[0.407]) + (0.738 * age[0.030]) + (8.936 * alc1[0.041]) + (3.227 * alc2[0.246]) + (2.7e-05 * alc3[0.985])		1.06	1.13	0.58	0.67	1.18	1.11					65.48	67.48			0.407063759		age, alc	age : 3.02e-02, alc1 : 4.11e-02, alc2 : 2.46e-01, alc3 : 9.85e-01	age: 0.738 [0.56-0.971], alc1: 8.936 [1.093-73.046], alc2: 3.227 [0.447-23.309], alc3: 2.7e-05 [0.00e+00-Inf]				0 13952-7 [Hepatitis B virus core Ab [Presence] in Serum or Plasma by Immunoassay, glm]: nCase: 1004 | nCon: 419090, corr p-val: 0.366, uncorr p-val: 0.043, OR: 0.797 | model: dis_status ~ 0.005[0.0e+00] + (0.797 * mod_ant[0.043]) + (0.867 * age[2.1e-16]), glm_warn [False]: nan log10 trans: False | Notes: nan 1 5196-1 [Hepatitis B virus surface Ag [Presence] in Serum or Plasma by Immunoassay, glm]: nCase: 4475 | nCon: 1577067, corr p-val: 0.625, uncorr p-val: 0.141, OR: 0.748 | model: dis_status ~ 0.005[0.0e+00] + (0.748 * mod_ant[0.141]) + (0.874 * age[3.5e-48]), glm_warn [False]: nan log10 trans: False | Notes: nan 2 13954-3 [Hepatitis B virus e Ag [Presence] in Serum or Plasma by Immunoassay, glm]: nCase: 163 | nCon: 61409, corr p-val: 0.736, uncorr p-val: 0.203, OR: 0.646 | model: dis_status ~ 0.008[2.3e-86] + (0.646 * mod_ant[0.203]) + (0.805 * age[4.0e-06]), glm_warn [False]: nan log10 trans: False | Notes: nan 3 10900-9 [Hepatitis B virus surface Ab [Presence] in Serum by Immunoassay, glm]: nCase: 521 | nCon: 254247, corr p-val: 0.98, uncorr p-val: 0.928, OR: 0.992 | model: dis_status ~ 0.005[0.0e+00] + (0.992 * mod_ant[0.928]) + (0.845 * age[3.9e-12]), glm_warn [False]: nan log10 trans: False | Notes: nan 4 16933-4 [Hepatitis B virus core Ab [Presence] in Serum, glm]: nCase: 653 | nCon: 216784, corr p-val: 0.98, uncorr p-val: 0.507, OR: 0.917 | model: dis_status ~ 0.005[0.0e+00] + (0.917 * mod_ant[0.507]) + (0.914 * age[7.0e-05]), glm_warn [False]: nan log10 trans: False | Notes: nan 5 51914-0 [Hepatitis B virus core IgG+IgM Ab [Presence] in Serum, glm]: nCase: 403 | nCon: 159711, corr p-val: 0.98, uncorr p-val: 0.909, OR: 0.983 | model: dis_status ~ 0.005[5.3e-261] + (0.983 * mod_ant[0.909]) + (0.880 * age[1.1e-05]), glm_warn [False]: nan log10 trans: False | Notes: nan dtype: object	32622 13953-5 [Hepatitis B virus e Ab [Presence] in Serum or Plasma by Immunoassay, glm]: nCase: 107 | nCon: 41274, corr p-val: 0.98, uncorr p-val: 0.733, OR: 1.076 | model: dis_status ~ 0.008[4.8e-60] + (1.076 * mod_ant[0.733]) + (0.798 * age[8.7e-05]), glm_warn [False]: nan log10 trans: False | Notes: nan 32625 22322-2 [Hepatitis B virus surface Ab [Presence] in Serum, glm]: nCase: 1601 | nCon: 1930897, corr p-val: 1.73e-77, uncorr p-val: 1.50e-79, OR: 2.647 | model: dis_status ~ 4.6e-04[0.0e+00] + (2.647 * mod_ant[1.5e-79]) + (1.060 * age[1.9e-04]), glm_warn [False]: nan log10 trans: False | Notes: nan 32626 24113-3 [Hepatitis B virus core IgM Ab [Presence] in Serum or Plasma by Immunoassay, glm]: nCase: 988 | nCon: 383163, corr p-val: 0.98, uncorr p-val: 0.737, OR: 1.127 | model: dis_status ~ 0.005[0.0e+00] + (1.127 * mod_ant[0.737]) + (0.893 * age[2.7e-10]), glm_warn [False]: nan log10 trans: False | Notes: nan 32627 29610-3 [Hepatitis B virus DNA [Presence] in Serum or Plasma by NAA with probe detection, glm]: nCase: 25 | nCon: 11852, corr p-val: 0.82, uncorr p-val: 0.335, OR: 1.514 | model: dis_status ~ 0.003[1.6e-21] + (1.514 * mod_ant[0.335]) + (0.935 * age[0.544]), glm_warn [False]: nan log10 trans: False | Notes: nan 32629 32685-0 [Hepatitis B virus core IgG Ab [Presence] in Serum, glm]: nCase: 228 | nCon: 69080, corr p-val: 0.471, uncorr p-val: 0.068, OR: 1.483 | model: dis_status ~ 0.010[2.9e-98] + (1.483 * mod_ant[0.068]) + (0.804 * age[4.4e-07]), glm_warn [False]: nan log10 trans: False | Notes: nan 32631 5195-3 [Hepatitis B virus surface Ag [Presence] in Serum, glm]: nCase: 4219 | nCon: 3468170, corr p-val: 0.062, uncorr p-val: 4.84e-03, OR: 1.557 | model: dis_status ~ 0.001[0.0e+00] + (1.557 * mod_ant[0.005]) + (0.960 * age[4.8e-05]), glm_warn [False]: nan log10 trans: False | Notes: nan 32633 65633-0 [Hepatitis B virus surface Ag [Presence] in Serum or Plasma by Confirmatory method, glm]: nCase: 49 | nCon: 21934, corr p-val: 0.98, uncorr p-val: 0.746, OR: 1.164 | model: dis_status ~ 0.003[3.2e-27] + (1.164 * mod_ant[0.746]) + (0.893 * age[0.455]), glm_warn [False]: nan log10 trans: False | Notes: nan dtype: object	False				False				virus	Hepadnaviridae		Hepatitis B virus
acute appendicitis	K35	HCV	NS3	No	unk	did_not_attempt	0.903318315		1.313		[0.847-2.038]		76	9353								all		0		dis_status ~ 0.006[1.0e-51] + (1.313 * mod_ant[0.224])		1.44	1.37	0.53	0.55	1.55	1.49					65.48	67.48			0.223529062								0 40726-2 [Hepatitis C virus IgG Ab [Presence] in Serum or Plasma by Immunoassay, firth]: nCase: 33 | nCon: 7969, corr p-val: 0.471, uncorr p-val: 0.062, OR: 4.488 | model: dis_status ~ 0.004[0.0e+00] + (4.488 * mod_ant[0.062]), glm_warn [False]: nan log10 trans: False | Notes: n=8002 | DoF=1 | n iters: full : 9.00e+00, null : 9.00e+00 | Conv at last: LL change : -1.71e-13, max abs score : 1.27e-14, beta change : 1.13e-08 | Log Likes: full : -2.11e+02, null : -2.13e+02 | Method: Penalized ML | control: maxit : 2500, maxhs : 0, maxstep : 5, lconv : 1e-05, gconv : 1e-05, xconv : 1e-05, collapse : TRUE, fit : NR, call : logistf.control(maxit = n_iter) | mod control: tau : 0.5, terms.fit : NULL, call : logistf.mod.control() 1 16129-9 [Hepatitis C virus IgG Ab [Presence] in Serum, glm]: nCase: 337 | nCon: 93149, corr p-val: 0.98, uncorr p-val: 0.609, OR: 1.17 | model: dis_status ~ 0.004[0.0e+00] + (1.170 * mod_ant[0.609]), glm_warn [False]: nan log10 trans: False | Notes: nan dtype: object	32634 11259-9 [Hepatitis C virus RNA [Presence] in Serum or Plasma by NAA with probe detection, glm]: nCase: 247 | nCon: 84523, corr p-val: 0.125, uncorr p-val: 0.012, OR: 0.593 | model: dis_status ~ 0.003[0.0e+00] + (0.593 * mod_ant[0.012]), glm_warn [False]: nan log10 trans: False | Notes: nan 32636 16128-1 [Hepatitis C virus Ab [Presence] in Serum, glm]: nCase: 3009 | nCon: 1216852, corr p-val: 2.81e-04, uncorr p-val: 4.88e-06, OR: 0.674 | model: dis_status ~ 0.003[0.0e+00] + (0.674 * mod_ant[4.9e-06]), glm_warn [False]: nan log10 trans: False | Notes: nan 32639 72376-7 [Hepatitis C virus Ab [Presence] in Serum, Plasma or Blood by Rapid immunoassay, firth]: nCase: 41 | nCon: 22625, corr p-val: 0.791, uncorr p-val: 0.258, OR: 0.278 | model: dis_status ~ 0.002[0.0e+00] + (0.278 * mod_ant[0.258]), glm_warn [False]: nan log10 trans: False | Notes: n=22666 | DoF=1 | n iters: full : 1.10e+01, null : 1.00e+01 | Conv at last: LL change : -5.68e-14, max abs score : 1.37e-14, beta change : 1.61e-08 | Log Likes: full : -2.97e+02, null : -2.98e+02 | Method: Penalized ML | control: maxit : 2500, maxhs : 0, maxstep : 5, lconv : 1e-05, gconv : 1e-05, xconv : 1e-05, collapse : TRUE, fit : NR, call : logistf.control(maxit = n_iter) | mod control: tau : 0.5, terms.fit : NULL, call : logistf.mod.control() dtype: object	False				False				virus	Flaviviridae		Hepacivirus C
acute appendicitis	K35	HHV-6	IE1B	No	unk	did_not_attempt	0.8424383445		0.749		[0.487-1.151]		76	9353						age		all		0		dis_status ~ 0.119[0.045] + (0.749 * mod_ant[0.187]) + (0.740 * age[0.031])		2.33	2.4	0.51	0.52	2.31	2.37					65.48	67.48			0.187208521		age	age : 3.08e-02	age: 0.740 [0.563-0.973]						False				False				virus	Herpesviridae	Betaherpesvirinae	betaherpesvirus 6
acute appendicitis	K35	HHV-7	U14	No	unk	did_not_attempt	0.9452454321428571		1.143		[0.675-1.934]		76	9353						age, alc		all		0		dis_status ~ 0.012[0.005] + (1.143 * mod_ant[0.619]) + (0.740 * age[0.032]) + (9.029 * alc1[0.040]) + (3.264 * alc2[0.241]) + (2.7e-05 * alc3[0.985])		2.77	2.74	0.45	0.44	2.78	2.78					65.48	67.48			0.618781949		age, alc	age : 3.24e-02, alc1 : 4.01e-02, alc2 : 2.41e-01, alc3 : 9.85e-01	age: 0.740 [0.562-0.975], alc1: 9.029 [1.105-73.794], alc2: 3.264 [0.452-23.575], alc3: 2.7e-05 [0.00e+00-Inf]						False				False				virus	Herpesviridae	Betaherpesvirinae	betaherpesvirus 7
acute appendicitis	K35	HIV	gag	No	unk	did_not_attempt	0.9452454321428571		1.255		[0.816-1.932]		76	9353								all		0		dis_status ~ 0.005[2.1e-36] + (1.255 * mod_ant[0.301])		1.81	1.75	0.52	0.53	1.77	1.74					65.48	67.48			0.301443173								0 25835-0 [HIV 1 RNA [Presence] in Serum or Plasma by NAA with probe detection, glm]: nCase: 50 | nCon: 17584, corr p-val: 0.893, uncorr p-val: 0.382, OR: 1.348 | model: dis_status ~ 0.003[1.4e-298] + (1.348 * mod_ant[0.382]), glm_warn [False]: nan log10 trans: False | Notes: nan 1 24012-7 [HIV 1 Ag [Presence] in Serum, firth]: nCase: 142 | nCon: 33867, corr p-val: 0.98, uncorr p-val: 0.649, OR: 2.063 | model: dis_status ~ 0.004[0.0e+00] + (2.063 * mod_ant[0.649]), glm_warn [False]: nan log10 trans: False | Notes: n=34009 | DoF=1 | n iters: full : 9.00e+00, null : 9.00e+00 | Conv at last: LL change : -2.27e-13, max abs score : 8.52e-14, beta change : 6.01e-09 | Log Likes: full : -9.18e+02, null : -9.18e+02 | Method: Penalized ML | control: maxit : 2500, maxhs : 0, maxstep : 5, lconv : 1e-05, gconv : 1e-05, xconv : 1e-05, collapse : TRUE, fit : NR, call : logistf.control(maxit = n_iter) | mod control: tau : 0.5, terms.fit : NULL, call : logistf.mod.control() 2 7917-8 [HIV 1 Ab [Presence] in Serum, firth]: nCase: 66 | nCon: 26252, corr p-val: 0.98, uncorr p-val: 0.888, OR: 1.23 | model: dis_status ~ 0.003[0.0e+00] + (1.230 * mod_ant[0.888]), glm_warn [False]: nan log10 trans: False | Notes: n=26318 | DoF=1 | n iters: full : 9.00e+00, null : 9.00e+00 | Conv at last: LL change : 1.27e-10, max abs score : 1.29e-10, beta change : 1.97e-06 | Log Likes: full : -4.60e+02, null : -4.60e+02 | Method: Penalized ML | control: maxit : 2500, maxhs : 0, maxstep : 5, lconv : 1e-05, gconv : 1e-05, xconv : 1e-05, collapse : TRUE, fit : NR, call : logistf.control(maxit = n_iter) | mod control: tau : 0.5, terms.fit : NULL, call : logistf.mod.control() dtype: object	32642 12859-5 [HIV 1 p18 Ab [Presence] in Serum by Immunoblot, firth]: nCase: 23 | nCon: 4205, corr p-val: 0.98, uncorr p-val: 0.72, OR: 0.832 | model: dis_status ~ 0.006[0.0e+00] + (0.832 * mod_ant[0.720]), glm_warn [False]: nan log10 trans: False | Notes: n=4228 | DoF=1 | n iters: full : 9.00e+00, null : 9.00e+00 | Conv at last: LL change : -5.68e-14, max abs score : 4.44e-15, beta change : 6.01e-10 | Log Likes: full : -1.41e+02, null : -1.41e+02 | Method: Penalized ML | control: maxit : 2500, maxhs : 0, maxstep : 5, lconv : 1e-05, gconv : 1e-05, xconv : 1e-05, collapse : TRUE, fit : NR, call : logistf.control(maxit = n_iter) | mod control: tau : 0.5, terms.fit : NULL, call : logistf.mod.control() 32646 29893-5 [HIV 1 Ab [Presence] in Serum or Plasma by Immunoassay, glm]: nCase: 345 | nCon: 93260, corr p-val: 0.98, uncorr p-val: 0.702, OR: 0.907 | model: dis_status ~ 0.004[0.0e+00] + (0.907 * mod_ant[0.702]), glm_warn [False]: nan log10 trans: False | Notes: nan 32647 5221-7 [HIV 1 Ab [Presence] in Serum or Plasma by Immunoblot, glm]: nCase: 24 | nCon: 6257, corr p-val: 0.98, uncorr p-val: 0.655, OR: 0.831 | model: dis_status ~ 0.004[2.6e-66] + (0.831 * mod_ant[0.655]), glm_warn [False]: nan log10 trans: False | Notes: nan 32648 68961-2 [HIV 1 Ab [Presence] in Serum, Plasma or Blood by Rapid immunoassay, firth]: nCase: 141 | nCon: 34983, corr p-val: 0.043, uncorr p-val: 2.98e-03, OR: 0.275 | model: dis_status ~ 0.004[0.0e+00] + (0.275 * mod_ant[0.003]), glm_warn [False]: nan log10 trans: False | Notes: n=35124 | DoF=1 | n iters: full : 1.00e+01, null : 9.00e+00 | Conv at last: LL change : 2.27e-13, max abs score : 8.53e-14, beta change : 1.69e-07 | Log Likes: full : -9.11e+02, null : -9.15e+02 | Method: Penalized ML | control: maxit : 2500, maxhs : 0, maxstep : 5, lconv : 1e-05, gconv : 1e-05, xconv : 1e-05, collapse : TRUE, fit : NR, call : logistf.control(maxit = n_iter) | mod control: tau : 0.5, terms.fit : NULL, call : logistf.mod.control() 32650 9664-4 [HIV 1 p24 Ab [Presence] in Serum by Immunoblot, glm]: nCase: 28 | nCon: 6915, corr p-val: 0.98, uncorr p-val: 0.709, OR: 0.842 | model: dis_status ~ 0.004[1.5e-144] + (0.842 * mod_ant[0.709]), glm_warn [False]: nan log10 trans: False | Notes: nan dtype: object	False				False				virus	Retroviridae		Lentivirus
acute appendicitis	K35	HPV-16	L1	No	unk	did_not_attempt	0.9452454321428571		1.201		[0.739-1.952]		76	9353						age		all		0		dis_status ~ 0.041[0.002] + (1.201 * mod_ant[0.461]) + (0.749 * age[0.039])		1.61	1.57	0.46	0.47	1.67	1.6					65.48	67.48			0.460753431		age	age : 3.86e-02	age: 0.749 [0.57-0.985]				0 17399-7 [Human papilloma virus 16 Ag [Presence] in Specimen, firth]: nCase: 128 | nCon: 33950, corr p-val: 0.98, uncorr p-val: 0.711, OR: 1.279 | model: dis_status ~ 0.002[0.0e+00] + (1.279 * mod_ant[0.711]) + (1.146 * age[0.050]), glm_warn [False]: nan log10 trans: False | Notes: n=34078 | DoF=2 | n iters: full : 9.00e+00, null : 8.00e+00 | Conv at last: LL change : 1.99e-10, max abs score : 2.82e-08, beta change : 8.30e-08 | Log Likes: full : -8.35e+02, null : -8.37e+02 | Method: Penalized ML | control: maxit : 2500, maxhs : 0, maxstep : 5, lconv : 1e-05, gconv : 1e-05, xconv : 1e-05, collapse : TRUE, fit : NR, call : logistf.control(maxit = n_iter) | mod control: tau : 0.5, terms.fit : NULL, call : logistf.mod.control() 1 30167-1 [Human papilloma virus 16+18+31+33+35+39+45+51+52+56+58+59+68 DNA [Presence] in Cervix by Probe with signal amplification, glm]: nCase: 1227 | nCon: 519223, corr p-val: 0.98, uncorr p-val: 0.929, OR: 1.008 | model: dis_status ~ 0.002[0.0e+00] + (1.008 * mod_ant[0.929]) + (1.056 * age[0.016]), glm_warn [False]: nan log10 trans: False | Notes: nan 2 82675-0 [Human papilloma virus 16+18+31+33+35+39+45+51+52+56+58+59+66+68 DNA [Presence] in Cervix by NAA with probe detection, firth]: nCase: 40 | nCon: 20830, corr p-val: 0.993, uncorr p-val: 0.984, OR: 1.009 | model: dis_status ~ 0.011[9.2e-11] + (1.009 * mod_ant[0.984]) + (0.680 * age[0.010]), glm_warn [False]: nan log10 trans: False | Notes: n=20870 | DoF=2 | n iters: full : 1.00e+01, null : 9.00e+00 | Conv at last: LL change : 7.23e-11, max abs score : 1.72e-06, beta change : 5.16e-06 | Log Likes: full : -2.82e+02, null : -2.86e+02 | Method: Penalized ML | control: maxit : 2500, maxhs : 0, maxstep : 5, lconv : 1e-05, gconv : 1e-05, xconv : 1e-05, collapse : TRUE, fit : NR, call : logistf.control(maxit = n_iter) | mod control: tau : 0.5, terms.fit : NULL, call : logistf.mod.control() dtype: object	32653 49896-4 [Human papilloma virus 16+18+31+33+35+39+45+51+52+56+58+59+68 DNA [Presence] in Specimen by NAA with probe detection, glm]: nCase: 649 | nCon: 144099, corr p-val: 0.98, uncorr p-val: 0.599, OR: 0.927 | model: dis_status ~ 0.005[1.3e-229] + (0.927 * mod_ant[0.599]) + (0.998 * age[0.960]), glm_warn [False]: nan log10 trans: False | Notes: nan 32654 59263-4 [Human papilloma virus 16 DNA [Presence] in Cervix by Probe with signal amplification, firth]: nCase: 65 | nCon: 51900, corr p-val: 0.98, uncorr p-val: 0.768, OR: 0.831 | model: dis_status ~ 0.001[0.0e+00] + (0.831 * mod_ant[0.768]) + (1.036 * age[0.726]), glm_warn [False]: nan log10 trans: False | Notes: n=51965 | DoF=2 | n iters: full : 9.00e+00, null : 9.00e+00 | Conv at last: LL change : 2.32e-10, max abs score : 2.84e-06, beta change : 8.92e-06 | Log Likes: full : -4.94e+02, null : -4.95e+02 | Method: Penalized ML | control: maxit : 2500, maxhs : 0, maxstep : 5, lconv : 1e-05, gconv : 1e-05, xconv : 1e-05, collapse : TRUE, fit : NR, call : logistf.control(maxit = n_iter) | mod control: tau : 0.5, terms.fit : NULL, call : logistf.mod.control() 32655 59420-0 [Human papilloma virus 16+18+31+33+35+39+45+51+52+56+58+59+66+68 DNA [Presence] in Cervix by Probe with signal amplification, glm]: nCase: 511 | nCon: 198526, corr p-val: 0.98, uncorr p-val: 0.842, OR: 0.969 | model: dis_status ~ 0.003[1.3e-228] + (0.969 * mod_ant[0.842]) + (0.993 * age[0.848]), glm_warn [False]: nan log10 trans: False | Notes: nan 32656 61372-9 [Human papilloma virus 16 DNA [Presence] in Specimen by NAA with probe detection, glm]: nCase: 922 | nCon: 254410, corr p-val: 0.98, uncorr p-val: 0.716, OR: 0.909 | model: dis_status ~ 0.003[0.0e+00] + (0.909 * mod_ant[0.716]) + (1.011 * age[0.667]), glm_warn [False]: nan log10 trans: False | Notes: nan 32657 70061-7 [Human papilloma virus 16 and 18 DNA [Presence] in Specimen by NAA with probe detection, firth]: nCase: 38 | nCon: 37095, corr p-val: 0.98, uncorr p-val: 0.918, OR: 0.95 | model: dis_status ~ 0.001[0.0e+00] + (0.950 * mod_ant[0.918]) + (0.996 * age[0.977]), glm_warn [False]: nan log10 trans: False | Notes: n=37133 | DoF=2 | n iters: full : 9.00e+00, null : 9.00e+00 | Conv at last: LL change : 2.18e-10, max abs score : 1.72e-06, beta change : 6.37e-06 | Log Likes: full : -2.95e+02, null : -2.95e+02 | Method: Penalized ML | control: maxit : 2500, maxhs : 0, maxstep : 5, lconv : 1e-05, gconv : 1e-05, xconv : 1e-05, collapse : TRUE, fit : NR, call : logistf.control(maxit = n_iter) | mod control: tau : 0.5, terms.fit : NULL, call : logistf.mod.control() dtype: object	False				False				virus	Papillomaviridae		Alphapapillomavirus 9
acute appendicitis	K35	HPV-18	L1	No	unk	did_not_attempt	0.9452454321428571		0.944		[0.576-1.546]		76	9353								all		0		dis_status ~ 0.009[2.8e-32] + (0.944 * mod_ant[0.818])		1.52	1.53	0.48	0.45	1.62	1.57					65.48	67.48			0.817514298								0 30167-1 [Human papilloma virus 16+18+31+33+35+39+45+51+52+56+58+59+68 DNA [Presence] in Cervix by Probe with signal amplification, glm]: nCase: 1227 | nCon: 519563, corr p-val: 0.98, uncorr p-val: 0.761, OR: 0.973 | model: dis_status ~ 0.002[0.0e+00] + (0.973 * mod_ant[0.761]), glm_warn [False]: nan log10 trans: False | Notes: nan 1 49896-4 [Human papilloma virus 16+18+31+33+35+39+45+51+52+56+58+59+68 DNA [Presence] in Specimen by NAA with probe detection, glm]: nCase: 649 | nCon: 144592, corr p-val: 0.98, uncorr p-val: 0.61, OR: 0.93 | model: dis_status ~ 0.005[0.0e+00] + (0.930 * mod_ant[0.610]), glm_warn [False]: nan log10 trans: False | Notes: nan 2 59420-0 [Human papilloma virus 16+18+31+33+35+39+45+51+52+56+58+59+66+68 DNA [Presence] in Cervix by Probe with signal amplification, glm]: nCase: 511 | nCon: 198556, corr p-val: 0.98, uncorr p-val: 0.863, OR: 0.973 | model: dis_status ~ 0.003[0.0e+00] + (0.973 * mod_ant[0.863]), glm_warn [False]: nan log10 trans: False | Notes: nan 3 61373-7 [Human papilloma virus 18 DNA [Presence] in Specimen by NAA with probe detection, glm]: nCase: 1120 | nCon: 330405, corr p-val: 0.98, uncorr p-val: 0.903, OR: 0.955 | model: dis_status ~ 0.003[0.0e+00] + (0.955 * mod_ant[0.903]), glm_warn [False]: nan log10 trans: False | Notes: nan 4 70061-7 [Human papilloma virus 16 and 18 DNA [Presence] in Specimen by NAA with probe detection, firth]: nCase: 38 | nCon: 37100, corr p-val: 0.98, uncorr p-val: 0.921, OR: 0.952 | model: dis_status ~ 0.001[0.0e+00] + (0.952 * mod_ant[0.921]), glm_warn [False]: nan log10 trans: False | Notes: n=37138 | DoF=1 | n iters: full : 1.00e+01, null : 1.00e+01 | Conv at last: LL change : 8.36e-12, max abs score : 8.52e-12, beta change : 6.04e-07 | Log Likes: full : -2.97e+02, null : -2.97e+02 | Method: Penalized ML | control: maxit : 2500, maxhs : 0, maxstep : 5, lconv : 1e-05, gconv : 1e-05, xconv : 1e-05, collapse : TRUE, fit : NR, call : logistf.control(maxit = n_iter) | mod control: tau : 0.5, terms.fit : NULL, call : logistf.mod.control() dtype: object	32663 59264-2 [Human papilloma virus 18 DNA [Presence] in Cervix by Probe with signal amplification, firth]: nCase: 51 | nCon: 42058, corr p-val: 0.366, uncorr p-val: 0.045, OR: 3.792 | model: dis_status ~ 0.001[0.0e+00] + (3.792 * mod_ant[0.045]), glm_warn [False]: nan log10 trans: False | Notes: n=42109 | DoF=1 | n iters: full : 1.00e+01, null : 1.00e+01 | Conv at last: LL change : -3.35e-12, max abs score : 8.86e-13, beta change : 1.93e-07 | Log Likes: full : -3.90e+02, null : -3.92e+02 | Method: Penalized ML | control: maxit : 2500, maxhs : 0, maxstep : 5, lconv : 1e-05, gconv : 1e-05, xconv : 1e-05, collapse : TRUE, fit : NR, call : logistf.control(maxit = n_iter) | mod control: tau : 0.5, terms.fit : NULL, call : logistf.mod.control() 32667 75694-0 [Human papilloma virus 18+45 E6+E7 mRNA [Presence] in Cervix by NAA with probe detection, firth]: nCase: 52 | nCon: 20489, corr p-val: 0.994, uncorr p-val: 0.994, OR: 1.004 | model: dis_status ~ 0.003[0.0e+00] + (1.004 * mod_ant[0.994]), glm_warn [False]: nan log10 trans: False | Notes: n=20541 | DoF=1 | n iters: full : 9.00e+00, null : 9.00e+00 | Conv at last: LL change : 7.63e-11, max abs score : 7.70e-11, beta change : 1.72e-06 | Log Likes: full : -3.60e+02, null : -3.60e+02 | Method: Penalized ML | control: maxit : 2500, maxhs : 0, maxstep : 5, lconv : 1e-05, gconv : 1e-05, xconv : 1e-05, collapse : TRUE, fit : NR, call : logistf.control(maxit = n_iter) | mod control: tau : 0.5, terms.fit : NULL, call : logistf.mod.control() 32668 77400-0 [Human papilloma virus 18 DNA [Presence] in Cervix by NAA with probe detection, firth]: nCase: 37 | nCon: 20524, corr p-val: 0.98, uncorr p-val: 0.655, OR: 2.037 | model: dis_status ~ 0.002[0.0e+00] + (2.037 * mod_ant[0.655]), glm_warn [False]: nan log10 trans: False | Notes: n=20561 | DoF=1 | n iters: full : 1.00e+01, null : 1.00e+01 | Conv at last: LL change : 1.65e-12, max abs score : 6.72e-15, beta change : 5.31e-10 | Log Likes: full : -2.70e+02, null : -2.70e+02 | Method: Penalized ML | control: maxit : 2500, maxhs : 0, maxstep : 5, lconv : 1e-05, gconv : 1e-05, xconv : 1e-05, collapse : TRUE, fit : NR, call : logistf.control(maxit = n_iter) | mod control: tau : 0.5, terms.fit : NULL, call : logistf.mod.control() 32669 82675-0 [Human papilloma virus 16+18+31+33+35+39+45+51+52+56+58+59+66+68 DNA [Presence] in Cervix by NAA with probe detection, firth]: nCase: 40 | nCon: 20836, corr p-val: 0.98, uncorr p-val: 0.694, OR: 1.203 | model: dis_status ~ 0.002[0.0e+00] + (1.203 * mod_ant[0.694]), glm_warn [False]: nan log10 trans: False | Notes: n=20876 | DoF=1 | n iters: full : 1.00e+01, null : 1.00e+01 | Conv at last: LL change : 1.25e-12, max abs score : 1.95e-14, beta change : 2.65e-10 | Log Likes: full : -2.88e+02, null : -2.88e+02 | Method: Penalized ML | control: maxit : 2500, maxhs : 0, maxstep : 5, lconv : 1e-05, gconv : 1e-05, xconv : 1e-05, collapse : TRUE, fit : NR, call : logistf.control(maxit = n_iter) | mod control: tau : 0.5, terms.fit : NULL, call : logistf.mod.control() dtype: object	False				False				virus	Papillomaviridae		Alphapapillomavirus 7
acute appendicitis	K35	H. pylori	CagA	No	unk	did_not_attempt	0.653475525		1.393		[1.007-1.926]		40	4714						age		all		0		dis_status ~ 0.040[0.013] + (1.393 * mod_ant[0.045]) + (0.711 * age[0.078])		2.32	2.04	0.94	0.92	2.15	1.86					65.22	67.35			0.045229651		age, alc	age : 7.82e-02	age: 0.711 [0.487-1.039]				0 16126-5 [Helicobacter pylori IgG Ab [Presence] in Serum, firth]: nCase: 29 | nCon: 4634, corr p-val: 0.98, uncorr p-val: 0.795, OR: 1.165 | model: dis_status ~ 0.026[0.0e+00] + (1.165 * mod_ant[0.795]) + (0.725 * age[0.001]), glm_warn [False]: nan log10 trans: False | Notes: n=4663 | DoF=2 | n iters: full : 9.00e+00, null : 7.00e+00 | Conv at last: LL change : 3.08e-11, max abs score : 2.71e-06, beta change : 2.90e-06 | Log Likes: full : -1.66e+02, null : -1.72e+02 | Method: Penalized ML | control: maxit : 2500, maxhs : 0, maxstep : 5, lconv : 1e-05, gconv : 1e-05, xconv : 1e-05, collapse : TRUE, fit : NR, call : logistf.control(maxit = n_iter) | mod control: tau : 0.5, terms.fit : NULL, call : logistf.mod.control() dtype: object	32616 17859-0 [Helicobacter pylori IgG Ab [Presence] in Serum or Plasma by Immunoassay, glm]: nCase: 209 | nCon: 39261, corr p-val: 0.622, uncorr p-val: 0.101, OR: 0.763 | model: dis_status ~ 0.010[1.3e-105] + (0.763 * mod_ant[0.101]) + (0.901 * age[0.009]), glm_warn [False]: nan log10 trans: False | Notes: nan 32617 22310-7 [Helicobacter pylori Ab [Presence] in Serum, glm]: nCase: 240 | nCon: 48633, corr p-val: 0.981, uncorr p-val: 0.938, OR: 0.983 | model: dis_status ~ 0.011[3.6e-117] + (0.983 * mod_ant[0.938]) + (0.862 * age[2.0e-05]), glm_warn [False]: nan log10 trans: False | Notes: nan 32618 31843-6 [Helicobacter pylori Ag [Presence] in Stool, firth]: nCase: 87 | nCon: 23495, corr p-val: 0.98, uncorr p-val: 0.529, OR: 0.766 | model: dis_status ~ 0.010[0.0e+00] + (0.766 * mod_ant[0.529]) + (0.828 * age[4.1e-04]), glm_warn [False]: nan log10 trans: False | Notes: n=23582 | DoF=2 | n iters: full : 9.00e+00, null : 8.00e+00 | Conv at last: LL change : 1.06e-10, max abs score : 3.44e-07, beta change : 3.80e-07 | Log Likes: full : -5.62e+02, null : -5.68e+02 | Method: Penalized ML | control: maxit : 2500, maxhs : 0, maxstep : 5, lconv : 1e-05, gconv : 1e-05, xconv : 1e-05, collapse : TRUE, fit : NR, call : logistf.control(maxit = n_iter) | mod control: tau : 0.5, terms.fit : NULL, call : logistf.mod.control() 32619 80373-4 [Helicobacter pylori Ag [Presence] in Stool by Rapid immunoassay, firth]: nCase: 110 | nCon: 24533, corr p-val: 0.791, uncorr p-val: 0.317, OR: 0.605 | model: dis_status ~ 0.007[0.0e+00] + (0.605 * mod_ant[0.317]) + (0.914 * age[0.061]), glm_warn [False]: nan log10 trans: False | Notes: n=24643 | DoF=2 | n iters: full : 8.00e+00, null : 8.00e+00 | Conv at last: LL change : 1.63e-10, max abs score : 3.09e-06, beta change : 6.42e-06 | Log Likes: full : -6.97e+02, null : -6.99e+02 | Method: Penalized ML | control: maxit : 2500, maxhs : 0, maxstep : 5, lconv : 1e-05, gconv : 1e-05, xconv : 1e-05, collapse : TRUE, fit : NR, call : logistf.control(maxit = n_iter) | mod control: tau : 0.5, terms.fit : NULL, call : logistf.mod.control() dtype: object	False				False				bacteria	Helicobacteraceae		H. pylori
acute appendicitis	K35	HSV-1	IgG	No	unk	did_not_attempt	0.9452454321428571		0.918		[0.718-1.175]		76	9353						age, alc		all		0		dis_status ~ 0.022[0.006] + (0.918 * mod_ant[0.497]) + (0.745 * age[0.036]) + (9.095 * alc1[0.039]) + (3.259 * alc2[0.241]) + (2.7e-05 * alc3[0.985])		2.91	3	0.93	0.9	3.46	3.47					65.48	67.48			0.496806329		age, alc	age : 3.62e-02, alc1 : 3.94e-02, alc2 : 2.41e-01, alc3 : 9.85e-01	age: 0.745 [0.565-0.981], alc1: 9.095 [1.113-74.328], alc2: 3.259 [0.451-23.540], alc3: 2.7e-05 [0.00e+00-Inf]					32670 16130-7 [Herpes simplex virus 1 DNA [Presence] in Specimen by NAA with probe detection, glm]: nCase: 250 | nCon: 99701, corr p-val: 0.622, uncorr p-val: 0.118, OR: 1.3 | model: dis_status ~ 0.003[0.0e+00] + (1.300 * mod_ant[0.118]) + (0.950 * age[0.098]), glm_warn [False]: nan log10 trans: False | Notes: nan 32671 16952-4 [Herpes simplex virus 1 DNA [Presence] in Cerebral spinal fluid by NAA with probe detection, glm]: nCase: 75 | nCon: 21351, corr p-val: 0.98, uncorr p-val: 0.811, OR: 1.085 | model: dis_status ~ 0.005[4.4e-93] + (1.085 * mod_ant[0.811]) + (0.921 * age[0.125]), glm_warn [False]: nan log10 trans: False | Notes: nan 32673 40466-5 [Herpes simplex virus 1 IgM Ab [Presence] in Serum by Immunofluorescence, firth]: nCase: 34 | nCon: 12435, corr p-val: 0.98, uncorr p-val: 0.891, OR: 1.123 | model: dis_status ~ 0.002[0.0e+00] + (1.123 * mod_ant[0.891]) + (1.043 * age[0.674]), glm_warn [False]: nan log10 trans: False | Notes: n=12469 | DoF=2 | n iters: full : 9.00e+00, null : 8.00e+00 | Conv at last: LL change : -3.02e-11, max abs score : 1.07e-06, beta change : 1.55e-06 | Log Likes: full : -2.30e+02, null : -2.31e+02 | Method: Penalized ML | control: maxit : 2500, maxhs : 0, maxstep : 5, lconv : 1e-05, gconv : 1e-05, xconv : 1e-05, collapse : TRUE, fit : NR, call : logistf.control(maxit = n_iter) | mod control: tau : 0.5, terms.fit : NULL, call : logistf.mod.control() 32674 51916-5 [Herpes simplex virus 1 IgG Ab [Presence] in Serum or Plasma by Immunoassay, glm]: nCase: 126 | nCon: 40946, corr p-val: 0.791, uncorr p-val: 0.311, OR: 1.208 | model: dis_status ~ 0.005[3.5e-101] + (1.208 * mod_ant[0.311]) + (0.891 * age[0.035]), glm_warn [False]: nan log10 trans: False | Notes: nan 32675 5846-1 [Herpes simplex virus 1 Ag [Presence] in Specimen by Immunofluorescence, glm]: nCase: 22 | nCon: 3574, corr p-val: 0.622, uncorr p-val: 0.106, OR: 2.036 | model: dis_status ~ 0.019[1.4e-11] + (2.036 * mod_ant[0.106]) + (0.732 * age[0.014]), glm_warn [False]: nan log10 trans: False | Notes: nan 32676 82190-0 [Herpes simplex virus 1 DNA [Presence] in Cerebral spinal fluid by NAA with non-probe detection, firth]: nCase: 41 | nCon: 21265, corr p-val: 0.98, uncorr p-val: 0.466, OR: 3.485 | model: dis_status ~ 0.002[0.0e+00] + (3.485 * mod_ant[0.466]) + (0.954 * age[0.436]), glm_warn [False]: nan log10 trans: False | Notes: n=21306 | DoF=2 | n iters: full : 9.00e+00, null : 9.00e+00 | Conv at last: LL change : 1.67e-10, max abs score : 4.59e-06, beta change : 3.09e-06 | Log Likes: full : -2.93e+02, null : -2.94e+02 | Method: Penalized ML | control: maxit : 2500, maxhs : 0, maxstep : 5, lconv : 1e-05, gconv : 1e-05, xconv : 1e-05, collapse : TRUE, fit : NR, call : logistf.control(maxit = n_iter) | mod control: tau : 0.5, terms.fit : NULL, call : logistf.mod.control() dtype: object	False				False				virus	Herpesviridae	Alphaherpesvirinae	alphaherpesvirus 1
acute appendicitis	K35	HSV-2	IgG	No	unk	did_not_attempt	0.9452454321428571		0.874		[0.649-1.176]		76	9353						age		all		0		dis_status ~ 0.074[0.006] + (0.874 * mod_ant[0.373]) + (0.741 * age[0.031])		1.52	1.59	0.67	0.77	1.53	1.51					65.48	67.48			0.373361367		age	age : 3.12e-02	age: 0.741 [0.564-0.973]				0 17851-7 [Herpes simplex virus 2 IgG Ab [Presence] in Serum, glm]: nCase: 49 | nCon: 9821, corr p-val: 0.791, uncorr p-val: 0.301, OR: 0.634 | model: dis_status ~ 0.009[1.1e-23] + (0.634 * mod_ant[0.301]) + (0.878 * age[0.248]), glm_warn [False]: nan log10 trans: False | Notes: nan dtype: object	32677 16131-5 [Herpes simplex virus 2 DNA [Presence] in Specimen by NAA with probe detection, glm]: nCase: 317 | nCon: 113850, corr p-val: 0.98, uncorr p-val: 0.791, OR: 1.046 | model: dis_status ~ 0.004[0.0e+00] + (1.046 * mod_ant[0.791]) + (0.941 * age[0.030]), glm_warn [False]: nan log10 trans: False | Notes: nan 32678 16960-7 [Herpes simplex virus 2 DNA [Presence] in Cerebral spinal fluid by NAA with probe detection, glm]: nCase: 73 | nCon: 21504, corr p-val: 0.98, uncorr p-val: 0.73, OR: 1.159 | model: dis_status ~ 0.005[2.6e-95] + (1.159 * mod_ant[0.730]) + (0.917 * age[0.107]), glm_warn [False]: nan log10 trans: False | Notes: nan 32681 45210-2 [Herpes simplex virus 2 IgM Ab [Presence] in Serum by Immunofluorescence, firth]: nCase: 34 | nCon: 11959, corr p-val: 0.98, uncorr p-val: 0.802, OR: 1.243 | model: dis_status ~ 0.003[0.0e+00] + (1.243 * mod_ant[0.802]) + (1.037 * age[0.716]), glm_warn [False]: nan log10 trans: False | Notes: n=11993 | DoF=2 | n iters: full : 9.00e+00, null : 8.00e+00 | Conv at last: LL change : 1.15e-11, max abs score : 8.89e-07, beta change : 1.25e-06 | Log Likes: full : -2.29e+02, null : -2.29e+02 | Method: Penalized ML | control: maxit : 2500, maxhs : 0, maxstep : 5, lconv : 1e-05, gconv : 1e-05, xconv : 1e-05, collapse : TRUE, fit : NR, call : logistf.control(maxit = n_iter) | mod control: tau : 0.5, terms.fit : NULL, call : logistf.mod.control() 32682 5849-5 [Herpes simplex virus 2 Ag [Presence] in Specimen by Immunofluorescence, firth]: nCase: 22 | nCon: 3651, corr p-val: 0.98, uncorr p-val: 0.896, OR: 1.08 | model: dis_status ~ 0.026[9.1e-15] + (1.080 * mod_ant[0.896]) + (0.724 * age[0.006]), glm_warn [False]: nan log10 trans: False | Notes: n=3673 | DoF=2 | n iters: full : 9.00e+00, null : 7.00e+00 | Conv at last: LL change : 1.65e-10, max abs score : 7.37e-06, beta change : 8.19e-06 | Log Likes: full : -1.26e+02, null : -1.30e+02 | Method: Penalized ML | control: maxit : 2500, maxhs : 0, maxstep : 5, lconv : 1e-05, gconv : 1e-05, xconv : 1e-05, collapse : TRUE, fit : NR, call : logistf.control(maxit = n_iter) | mod control: tau : 0.5, terms.fit : NULL, call : logistf.mod.control() 32683 82191-8 [Herpes simplex virus 2 DNA [Presence] in Cerebral spinal fluid by NAA with non-probe detection, firth]: nCase: 41 | nCon: 21454, corr p-val: 0.98, uncorr p-val: 0.654, OR: 2.037 | model: dis_status ~ 0.002[0.0e+00] + (2.037 * mod_ant[0.654]) + (0.952 * age[0.417]), glm_warn [False]: nan log10 trans: False | Notes: n=21495 | DoF=2 | n iters: full : 9.00e+00, null : 9.00e+00 | Conv at last: LL change : 1.01e-10, max abs score : 1.46e-06, beta change : 1.52e-06 | Log Likes: full : -2.93e+02, null : -2.94e+02 | Method: Penalized ML | control: maxit : 2500, maxhs : 0, maxstep : 5, lconv : 1e-05, gconv : 1e-05, xconv : 1e-05, collapse : TRUE, fit : NR, call : logistf.control(maxit = n_iter) | mod control: tau : 0.5, terms.fit : NULL, call : logistf.mod.control() dtype: object	False				False				virus	Herpesviridae	Alphaherpesvirinae	alphaherpesvirus 2
acute appendicitis	K35	HTLV-1	gag	No	unk	did_not_attempt	0.653475525		1.241		[0.938-1.641]		76	9353						age		all		0		dis_status ~ 0.044[8.7e-04] + (1.241 * mod_ant[0.131]) + (0.728 * age[0.023])		2.07	1.94	0.71	0.86	2.33	2.13					65.48	67.48			0.130695105		age	age : 2.29e-02	age: 0.728 [0.553-0.957]						False				False				virus	Retroviridae	Orthoretrovirinae	T-lymphotropic virus 1
acute appendicitis	K35	JCV	VP1	No	unk	did_not_attempt	0.9452454321428571		1.039		[0.712-1.515]		76	9353								all		0		dis_status ~ 0.007[1.5e-22] + (1.039 * mod_ant[0.843])		2.54	2.53	0.62	0.6	2.43	2.5					65.48	67.48			0.843078721										False				False				virus	Polyomaviridae		polyomavirus 2
acute appendicitis	K35	KSHV	LANA	No	unk	did_not_attempt	0.653475525		1.281		[0.934-1.757]		76	9353								all		0		dis_status ~ 0.006[1.1e-108] + (1.281 * mod_ant[0.125])		1.24	1.12	0.7	0.69	1.32	1.2					65.48	67.48			0.124860141										False				False				virus	Herpesviridae		gammaherpesvirus 8
acute appendicitis	K35	MCV	VP1	No	unk	did_not_attempt	0.9452454321428571		0.934		[0.713-1.224]		76	9353								all		0		dis_status ~ 0.010[1.9e-30] + (0.934 * mod_ant[0.622])		2.8	2.85	0.83	0.82	2.8	3					65.48	67.48			0.622006435										False				False				virus	Polyomaviridae		polyomavirus 5
acute appendicitis	K35	T. gondii	p22	No	unk	did_not_attempt	0.9452454321428571		0.824		[0.564-1.203]		76	9353						age		all		0		dis_status ~ 0.074[0.006] + (0.824 * mod_ant[0.317]) + (0.749 * age[0.038])		1.4	1.48	0.66	0.59	1.48	1.49					65.48	67.48			0.316582688		age	age : 3.81e-02	age: 0.749 [0.569-0.984]					32688 22580-5 [Toxoplasma gondii IgG Ab [Presence] in Serum, firth]: nCase: 35 | nCon: 9852, corr p-val: 0.98, uncorr p-val: 0.837, OR: 1.112 | model: dis_status ~ 0.011[0.0e+00] + (1.112 * mod_ant[0.837]) + (0.808 * age[0.047]), glm_warn [False]: nan log10 trans: False | Notes: n=9887 | DoF=2 | n iters: full : 9.00e+00, null : 8.00e+00 | Conv at last: LL change : 5.03e-11, max abs score : 3.69e-06, beta change : 5.41e-06 | Log Likes: full : -2.26e+02, null : -2.28e+02 | Method: Penalized ML | control: maxit : 2500, maxhs : 0, maxstep : 5, lconv : 1e-05, gconv : 1e-05, xconv : 1e-05, collapse : TRUE, fit : NR, call : logistf.control(maxit = n_iter) | mod control: tau : 0.5, terms.fit : NULL, call : logistf.mod.control() 32689 29904-0 [Toxoplasma gondii DNA [Presence] in Specimen by NAA with probe detection, firth]: nCase: 17 | nCon: 4620, corr p-val: 0.98, uncorr p-val: 0.864, OR: 1.293 | model: dis_status ~ 0.006[0.0e+00] + (1.293 * mod_ant[0.864]) + (0.908 * age[0.471]), glm_warn [False]: nan log10 trans: False | Notes: n=4637 | DoF=2 | n iters: full : 9.00e+00, null : 8.00e+00 | Conv at last: LL change : 8.46e-11, max abs score : 5.62e-06, beta change : 8.11e-06 | Log Likes: full : -1.09e+02, null : -1.09e+02 | Method: Penalized ML | control: maxit : 2500, maxhs : 0, maxstep : 5, lconv : 1e-05, gconv : 1e-05, xconv : 1e-05, collapse : TRUE, fit : NR, call : logistf.control(maxit = n_iter) | mod control: tau : 0.5, terms.fit : NULL, call : logistf.mod.control() 32691 40678-5 [Toxoplasma gondii IgM Ab [Presence] in Serum or Plasma by Immunoassay, firth]: nCase: 96 | nCon: 22341, corr p-val: 0.98, uncorr p-val: 0.924, OR: 1.083 | model: dis_status ~ 0.012[0.0e+00] + (1.083 * mod_ant[0.924]) + (0.801 * age[2.6e-04]), glm_warn [False]: nan log10 trans: False | Notes: n=22437 | DoF=2 | n iters: full : 9.00e+00, null : 8.00e+00 | Conv at last: LL change : -8.45e-11, max abs score : 3.39e-07, beta change : 3.63e-07 | Log Likes: full : -6.07e+02, null : -6.14e+02 | Method: Penalized ML | control: maxit : 2500, maxhs : 0, maxstep : 5, lconv : 1e-05, gconv : 1e-05, xconv : 1e-05, collapse : TRUE, fit : NR, call : logistf.control(maxit = n_iter) | mod control: tau : 0.5, terms.fit : NULL, call : logistf.mod.control() dtype: object	False				False				other	Sarcocystidae	Toxoplasmatinae	T. gondii
acute appendicitis	K35	VZV	gE_gl	No	unk	did_not_attempt	0.9452454321428571		0.96		[0.617-1.494]		76	9353						age		all		0		dis_status ~ 0.064[0.010] + (0.960 * mod_ant[0.857]) + (0.745 * age[0.035])		2.7	2.72	0.53	0.51	2.68	2.72					65.48	67.48			0.856925977		age	age : 3.51e-02	age: 0.745 [0.567-0.980]					32692 11483-5 [Varicella zoster virus DNA [Presence] in Specimen by NAA with probe detection, glm]: nCase: 90 | nCon: 36959, corr p-val: 0.98, uncorr p-val: 0.901, OR: 1.047 | model: dis_status ~ 0.005[1.5e-124] + (1.047 * mod_ant[0.901]) + (0.868 * age[0.003]), glm_warn [False]: nan log10 trans: False | Notes: nan 32693 15410-4 [Varicella zoster virus IgG Ab [Presence] in Serum by Immunoassay, glm]: nCase: 767 | nCon: 241733, corr p-val: 0.976, uncorr p-val: 0.433, OR: 1.091 | model: dis_status ~ 0.003[0.0e+00] + (1.091 * mod_ant[0.433]) + (0.966 * age[0.154]), glm_warn [False]: nan log10 trans: False | Notes: nan 32695 21598-8 [Varicella zoster virus DNA [Presence] in Cerebral spinal fluid by NAA with probe detection, firth]: nCase: 28 | nCon: 10781, corr p-val: 0.98, uncorr p-val: 0.669, OR: 1.29 | model: dis_status ~ 0.004[0.0e+00] + (1.290 * mod_ant[0.669]) + (0.923 * age[0.317]), glm_warn [False]: nan log10 trans: False | Notes: n=10809 | DoF=2 | n iters: full : 9.00e+00, null : 8.00e+00 | Conv at last: LL change : 8.01e-11, max abs score : 3.85e-06, beta change : 3.65e-06 | Log Likes: full : -1.90e+02, null : -1.90e+02 | Method: Penalized ML | control: maxit : 2500, maxhs : 0, maxstep : 5, lconv : 1e-05, gconv : 1e-05, xconv : 1e-05, collapse : TRUE, fit : NR, call : logistf.control(maxit = n_iter) | mod control: tau : 0.5, terms.fit : NULL, call : logistf.mod.control() 32696 82188-4 [Varicella zoster virus DNA [Presence] in Cerebral spinal fluid by NAA with non-probe detection, firth]: nCase: 35 | nCon: 20250, corr p-val: 0.98, uncorr p-val: 0.681, OR: 1.914 | model: dis_status ~ 0.002[0.0e+00] + (1.914 * mod_ant[0.681]) + (0.930 * age[0.264]), glm_warn [False]: nan log10 trans: False | Notes: n=20285 | DoF=2 | n iters: full : 9.00e+00, null : 9.00e+00 | Conv at last: LL change : 2.96e-10, max abs score : 7.28e-06, beta change : 5.96e-06 | Log Likes: full : -2.53e+02, null : -2.54e+02 | Method: Penalized ML | control: maxit : 2500, maxhs : 0, maxstep : 5, lconv : 1e-05, gconv : 1e-05, xconv : 1e-05, collapse : TRUE, fit : NR, call : logistf.control(maxit = n_iter) | mod control: tau : 0.5, terms.fit : NULL, call : logistf.mod.control() dtype: object	False				False				virus	Herpesviridae		alphaherpesvirus 3
unspecified appendicitis	K37	BKV	VP1	No	unk	did_not_attempt	0.9165311198780488		0.949		[0.627-1.437]		93	9336								all		0		dis_status ~ 0.012[8.8e-10] + (0.949 * mod_ant[0.805])		3.38	3.39	0.5	0.48	3.56	3.53					68.31	67.45			0.804725002										False				False				virus	Polyomaviridae		polyomavirus 1
unspecified appendicitis	K37	C. trach.	momp_D	No	unk	did_not_attempt	0.9165311198780488		1.091		[0.836-1.424]		93	9336								all		0		dis_status ~ 0.009[1.5e-109] + (1.091 * mod_ant[0.520])		1.36	1.31	0.77	0.75	1.18	1.2					68.31	67.45			0.520155201								0 16599-3 [Chlamydia trachomatis DNA [Presence] in Blood by NAA with probe detection, firth]: nCase: 19 | nCon: 50405, corr p-val: 0.642, uncorr p-val: 0.278, OR: 2.901 | model: dis_status ~ 3.8e-04[0.0e+00] + (2.901 * mod_ant[0.278]), glm_warn [False]: nan log10 trans: False | Notes: n=50424 | DoF=1 | n iters: full : 1.10e+01, null : 1.10e+01 | Conv at last: LL change : 8.21e-12, max abs score : 6.42e-12, beta change : 8.34e-07 | Log Likes: full : -1.67e+02, null : -1.68e+02 | Method: Penalized ML | control: maxit : 2500, maxhs : 0, maxstep : 5, lconv : 1e-05, gconv : 1e-05, xconv : 1e-05, collapse : TRUE, fit : NR, call : logistf.control(maxit = n_iter) | mod control: tau : 0.5, terms.fit : NULL, call : logistf.mod.control() 1 6349-5 [Chlamydia trachomatis [Presence] in Specimen by Organism specific culture, firth]: nCase: 31 | nCon: 8551, corr p-val: 0.945, uncorr p-val: 0.651, OR: 2.057 | model: dis_status ~ 0.004[0.0e+00] + (2.057 * mod_ant[0.651]), glm_warn [False]: nan log10 trans: False | Notes: n=8582 | DoF=1 | n iters: full : 9.00e+00, null : 9.00e+00 | Conv at last: LL change : 0.00e+00, max abs score : 2.13e-14, beta change : 3.16e-08 | Log Likes: full : -2.04e+02, null : -2.04e+02 | Method: Penalized ML | control: maxit : 2500, maxhs : 0, maxstep : 5, lconv : 1e-05, gconv : 1e-05, xconv : 1e-05, collapse : TRUE, fit : NR, call : logistf.control(maxit = n_iter) | mod control: tau : 0.5, terms.fit : NULL, call : logistf.mod.control() 2 31777-6 [Chlamydia trachomatis Ag [Presence] in Specimen, glm]: nCase: 215 | nCon: 103383, corr p-val: 0.963, uncorr p-val: 0.781, OR: 1.099 | model: dis_status ~ 0.002[0.0e+00] + (1.099 * mod_ant[0.781]), glm_warn [False]: nan log10 trans: False | Notes: nan 3 4993-2 [Chlamydia trachomatis rRNA [Presence] in Specimen by Probe, firth]: nCase: 103 | nCon: 51054, corr p-val: 0.994, uncorr p-val: 0.928, OR: 1.051 | model: dis_status ~ 0.002[0.0e+00] + (1.051 * mod_ant[0.928]), glm_warn [False]: nan log10 trans: False | Notes: n=51157 | DoF=1 | n iters: full : 1.00e+01, null : 1.00e+01 | Conv at last: LL change : -5.12e-12, max abs score : 5.33e-14, beta change : 1.08e-10 | Log Likes: full : -7.39e+02, null : -7.39e+02 | Method: Penalized ML | control: maxit : 2500, maxhs : 0, maxstep : 5, lconv : 1e-05, gconv : 1e-05, xconv : 1e-05, collapse : TRUE, fit : NR, call : logistf.control(maxit = n_iter) | mod control: tau : 0.5, terms.fit : NULL, call : logistf.mod.control() dtype: object	32699 21190-4 [Chlamydia trachomatis DNA [Presence] in Cervix by NAA with probe detection, firth]: nCase: 158 | nCon: 61883, corr p-val: 0.651, uncorr p-val: 0.311, OR: 0.557 | model: dis_status ~ 0.003[0.0e+00] + (0.557 * mod_ant[0.311]), glm_warn [False]: nan log10 trans: False | Notes: n=62041 | DoF=1 | n iters: full : 1.00e+01, null : 9.00e+00 | Conv at last: LL change : -2.50e-12, max abs score : 5.26e-14, beta change : 1.55e-08 | Log Likes: full : -1.10e+03, null : -1.10e+03 | Method: Penalized ML | control: maxit : 2500, maxhs : 0, maxstep : 5, lconv : 1e-05, gconv : 1e-05, xconv : 1e-05, collapse : TRUE, fit : NR, call : logistf.control(maxit = n_iter) | mod control: tau : 0.5, terms.fit : NULL, call : logistf.mod.control() 32700 21613-5 [Chlamydia trachomatis DNA [Presence] in Specimen by NAA with probe detection, glm]: nCase: 2085 | nCon: 1269603, corr p-val: 0.074, uncorr p-val: 8.18e-03, OR: 0.703 | model: dis_status ~ 0.002[0.0e+00] + (0.703 * mod_ant[0.008]), glm_warn [False]: nan log10 trans: False | Notes: nan 32702 42931-6 [Chlamydia trachomatis rRNA [Presence] in Urine by NAA with probe detection, firth]: nCase: 119 | nCon: 132428, corr p-val: 0.815, uncorr p-val: 0.48, OR: 0.696 | model: dis_status ~ 9.2e-04[0.0e+00] + (0.696 * mod_ant[0.480]), glm_warn [False]: nan log10 trans: False | Notes: n=132547 | DoF=1 | n iters: full : 1.10e+01, null : 1.00e+01 | Conv at last: LL change : 5.68e-13, max abs score : 1.07e-14, beta change : 1.27e-09 | Log Likes: full : -9.50e+02, null : -9.51e+02 | Method: Penalized ML | control: maxit : 2500, maxhs : 0, maxstep : 5, lconv : 1e-05, gconv : 1e-05, xconv : 1e-05, collapse : TRUE, fit : NR, call : logistf.control(maxit = n_iter) | mod control: tau : 0.5, terms.fit : NULL, call : logistf.mod.control() 32703 43304-5 [Chlamydia trachomatis rRNA [Presence] in Specimen by NAA with probe detection, glm]: nCase: 773 | nCon: 775711, corr p-val: 1.0, uncorr p-val: 0.95, OR: 0.987 | model: dis_status ~ 1.0e-03[0.0e+00] + (0.987 * mod_ant[0.950]), glm_warn [False]: nan log10 trans: False | Notes: nan 32704 43404-3 [Chlamydia trachomatis DNA [Presence] in Specimen by Probe with signal amplification, glm]: nCase: 602 | nCon: 451817, corr p-val: 0.418, uncorr p-val: 0.098, OR: 0.648 | model: dis_status ~ 0.001[0.0e+00] + (0.648 * mod_ant[0.098]), glm_warn [False]: nan log10 trans: False | Notes: nan 32705 45084-1 [Chlamydia trachomatis DNA [Presence] in Vaginal fluid by NAA with probe detection, firth]: nCase: 78 | nCon: 45817, corr p-val: 0.769, uncorr p-val: 0.41, OR: 0.542 | model: dis_status ~ 0.002[0.0e+00] + (0.542 * mod_ant[0.410]), glm_warn [False]: nan log10 trans: False | Notes: n=45895 | DoF=1 | n iters: full : 1.00e+01, null : 1.00e+01 | Conv at last: LL change : -5.68e-13, max abs score : 2.39e-12, beta change : 1.78e-06 | Log Likes: full : -5.72e+02, null : -5.73e+02 | Method: Penalized ML | control: maxit : 2500, maxhs : 0, maxstep : 5, lconv : 1e-05, gconv : 1e-05, xconv : 1e-05, collapse : TRUE, fit : NR, call : logistf.control(maxit = n_iter) | mod control: tau : 0.5, terms.fit : NULL, call : logistf.mod.control() 32707 50387-0 [Chlamydia trachomatis rRNA [Presence] in Cervix by NAA with probe detection, firth]: nCase: 72 | nCon: 105251, corr p-val: 0.651, uncorr p-val: 0.29, OR: 0.299 | model: dis_status ~ 7.0e-04[0.0e+00] + (0.299 * mod_ant[0.290]), glm_warn [False]: nan log10 trans: False | Notes: n=105323 | DoF=1 | n iters: full : 1.20e+01, null : 1.10e+01 | Conv at last: LL change : -1.14e-13, max abs score : 4.44e-16, beta change : 6.13e-09 | Log Likes: full : -5.94e+02, null : -5.94e+02 | Method: Penalized ML | control: maxit : 2500, maxhs : 0, maxstep : 5, lconv : 1e-05, gconv : 1e-05, xconv : 1e-05, collapse : TRUE, fit : NR, call : logistf.control(maxit = n_iter) | mod control: tau : 0.5, terms.fit : NULL, call : logistf.mod.control() 32710 6357-8 [Chlamydia trachomatis DNA [Presence] in Urine by NAA with probe detection, glm]: nCase: 175 | nCon: 247041, corr p-val: 0.963, uncorr p-val: 0.807, OR: 0.92 | model: dis_status ~ 7.1e-04[0.0e+00] + (0.920 * mod_ant[0.807]), glm_warn [False]: nan log10 trans: False | Notes: nan dtype: object	False				False				bacteria	Chlamydiaceae		C. trachomatis
unspecified appendicitis	K37	CMV	pp150_Nter	No	unk	did_not_attempt	0.9165311198780488		0.957		[0.776-1.180]		93	9336								all		0		dis_status ~ 0.011[1.1e-55] + (0.957 * mod_ant[0.680])		2.49	2.53	0.96	0.97	2.58	2.78					68.31	67.45			0.680167072									32711 13949-3 [Cytomegalovirus IgG Ab [Presence] in Serum or Plasma by Immunoassay, glm]: nCase: 175 | nCon: 63332, corr p-val: 0.963, uncorr p-val: 0.694, OR: 1.061 | model: dis_status ~ 0.003[0.0e+00] + (1.061 * mod_ant[0.694]), glm_warn [False]: nan log10 trans: False | Notes: nan 32712 22244-8 [Cytomegalovirus IgG Ab [Presence] in Serum or Plasma, glm]: nCase: 52 | nCon: 41084, corr p-val: 0.983, uncorr p-val: 0.864, OR: 1.05 | model: dis_status ~ 0.001[1.9e-187] + (1.050 * mod_ant[0.864]), glm_warn [False]: nan log10 trans: False | Notes: nan 32714 30246-3 [Cytomegalovirus DNA [Presence] in Serum or Plasma by NAA with probe detection, firth]: nCase: 39 | nCon: 8750, corr p-val: 0.984, uncorr p-val: 0.897, OR: 1.09 | model: dis_status ~ 0.005[0.0e+00] + (1.090 * mod_ant[0.897]), glm_warn [False]: nan log10 trans: False | Notes: n=8789 | DoF=1 | n iters: full : 9.00e+00, null : 9.00e+00 | Conv at last: LL change : 5.97e-13, max abs score : 7.11e-15, beta change : 2.07e-09 | Log Likes: full : -2.48e+02, null : -2.48e+02 | Method: Penalized ML | control: maxit : 2500, maxhs : 0, maxstep : 5, lconv : 1e-05, gconv : 1e-05, xconv : 1e-05, collapse : TRUE, fit : NR, call : logistf.control(maxit = n_iter) | mod control: tau : 0.5, terms.fit : NULL, call : logistf.mod.control() 32715 49539-0 [Cytomegalovirus IgM Ab [Presence] in Serum or Plasma by Immunofluorescence, firth]: nCase: 51 | nCon: 30281, corr p-val: 0.535, uncorr p-val: 0.167, OR: 2.127 | model: dis_status ~ 0.002[0.0e+00] + (2.127 * mod_ant[0.167]), glm_warn [False]: nan log10 trans: False | Notes: n=30332 | DoF=1 | n iters: full : 1.00e+01, null : 1.00e+01 | Conv at last: LL change : 1.08e-12, max abs score : 1.69e-14, beta change : 2.91e-09 | Log Likes: full : -3.73e+02, null : -3.74e+02 | Method: Penalized ML | control: maxit : 2500, maxhs : 0, maxstep : 5, lconv : 1e-05, gconv : 1e-05, xconv : 1e-05, collapse : TRUE, fit : NR, call : logistf.control(maxit = n_iter) | mod control: tau : 0.5, terms.fit : NULL, call : logistf.mod.control() 32716 5000-5 [Cytomegalovirus DNA [Presence] in Specimen by NAA with probe detection, glm]: nCase: 44 | nCon: 38244, corr p-val: 6.05e-03, uncorr p-val: 2.69e-04, OR: 4.503 | model: dis_status ~ 0.001[0.0e+00] + (4.503 * mod_ant[2.7e-04]), glm_warn [False]: nan log10 trans: False | Notes: nan 32717 82189-2 [Cytomegalovirus DNA [Presence] in Cerebral spinal fluid by NAA with non-probe detection, firth]: nCase: 23 | nCon: 23499, corr p-val: 0.546, uncorr p-val: 0.196, OR: 13.677 | model: dis_status ~ 0.001[0.0e+00] + (13.677 * mod_ant[0.196]), glm_warn [False]: nan log10 trans: False | Notes: n=23522 | DoF=1 | n iters: full : 1.00e+01, null : 1.00e+01 | Conv at last: LL change : 1.22e-11, max abs score : 1.29e-11, beta change : 1.05e-06 | Log Likes: full : -1.82e+02, null : -1.82e+02 | Method: Penalized ML | control: maxit : 2500, maxhs : 0, maxstep : 5, lconv : 1e-05, gconv : 1e-05, xconv : 1e-05, collapse : TRUE, fit : NR, call : logistf.control(maxit = n_iter) | mod control: tau : 0.5, terms.fit : NULL, call : logistf.mod.control() dtype: object	False				False				virus	Herpesviridae	Betaherpesvirinae	betaherpesvirus 5
unspecified appendicitis	K37	EBV	VCA_p18	No	unk	did_not_attempt	0.9165311198780488		1.111		[0.776-1.590]		93	9336								all		0		dis_status ~ 0.007[5.4e-13] + (1.111 * mod_ant[0.567])		3.74	3.7	0.63	0.65	3.9	3.87					68.31	67.45			0.566651597								0 22296-8 [Epstein Barr virus nuclear Ab [Presence] in Serum, glm]: nCase: 49 | nCon: 12148, corr p-val: 0.217, uncorr p-val: 0.039, OR: 2.032 | model: dis_status ~ 0.002[2.5e-88] + (2.032 * mod_ant[0.039]), glm_warn [False]: nan log10 trans: False | Notes: nan 1 49178-7 [Epstein Barr virus Ab [Presence] in Serum, firth]: nCase: 33 | nCon: 53932, corr p-val: 0.595, uncorr p-val: 0.236, OR: 1.806 | model: dis_status ~ 5.8e-04[0.0e+00] + (1.806 * mod_ant[0.236]), glm_warn [False]: nan log10 trans: False | Notes: n=53965 | DoF=1 | n iters: full : 1.10e+01, null : 1.10e+01 | Conv at last: LL change : 1.19e-12, max abs score : 1.69e-14, beta change : 4.50e-09 | Log Likes: full : -2.74e+02, null : -2.75e+02 | Method: Penalized ML | control: maxit : 2500, maxhs : 0, maxstep : 5, lconv : 1e-05, gconv : 1e-05, xconv : 1e-05, collapse : TRUE, fit : NR, call : logistf.control(maxit = n_iter) | mod control: tau : 0.5, terms.fit : NULL, call : logistf.mod.control() 2 5005-4 [Epstein Barr virus DNA [Presence] in Specimen by NAA with probe detection, firth]: nCase: 24 | nCon: 12922, corr p-val: 0.651, uncorr p-val: 0.304, OR: 1.687 | model: dis_status ~ 0.002[0.0e+00] + (1.687 * mod_ant[0.304]), glm_warn [False]: nan log10 trans: False | Notes: n=12946 | DoF=1 | n iters: full : 1.00e+01, null : 1.00e+01 | Conv at last: LL change : 8.81e-13, max abs score : 0.00e+00, beta change : 1.02e-09 | Log Likes: full : -1.72e+02, null : -1.73e+02 | Method: Penalized ML | control: maxit : 2500, maxhs : 0, maxstep : 5, lconv : 1e-05, gconv : 1e-05, xconv : 1e-05, collapse : TRUE, fit : NR, call : logistf.control(maxit = n_iter) | mod control: tau : 0.5, terms.fit : NULL, call : logistf.mod.control() 3 22295-0 [Epstein Barr virus early IgG Ab [Presence] in Serum, firth]: nCase: 22 | nCon: 10700, corr p-val: 0.891, uncorr p-val: 0.594, OR: 1.306 | model: dis_status ~ 0.002[0.0e+00] + (1.306 * mod_ant[0.594]), glm_warn [False]: nan log10 trans: False | Notes: n=10722 | DoF=1 | n iters: full : 1.00e+01, null : 9.00e+00 | Conv at last: LL change : 8.53e-13, max abs score : 2.66e-15, beta change : 1.12e-10 | Log Likes: full : -1.56e+02, null : -1.56e+02 | Method: Penalized ML | control: maxit : 2500, maxhs : 0, maxstep : 5, lconv : 1e-05, gconv : 1e-05, xconv : 1e-05, collapse : TRUE, fit : NR, call : logistf.control(maxit = n_iter) | mod control: tau : 0.5, terms.fit : NULL, call : logistf.mod.control() 4 24115-8 [Epstein Barr virus capsid IgM Ab [Presence] in Serum by Immunoassay, glm]: nCase: 121 | nCon: 49253, corr p-val: 0.891, uncorr p-val: 0.586, OR: 1.208 | model: dis_status ~ 0.002[0.0e+00] + (1.208 * mod_ant[0.586]), glm_warn [False]: nan log10 trans: False | Notes: nan 5 5002-1 [Epstein Barr virus DNA [Presence] in Blood by NAA with probe detection, firth]: nCase: 20 | nCon: 3926, corr p-val: 0.984, uncorr p-val: 0.886, OR: 1.103 | model: dis_status ~ 0.005[0.0e+00] + (1.103 * mod_ant[0.886]), glm_warn [False]: nan log10 trans: False | Notes: n=3946 | DoF=1 | n iters: full : 9.00e+00, null : 9.00e+00 | Conv at last: LL change : -1.42e-13, max abs score : 2.66e-15, beta change : 2.08e-10 | Log Likes: full : -1.24e+02, null : -1.24e+02 | Method: Penalized ML | control: maxit : 2500, maxhs : 0, maxstep : 5, lconv : 1e-05, gconv : 1e-05, xconv : 1e-05, collapse : TRUE, fit : NR, call : logistf.control(maxit = n_iter) | mod control: tau : 0.5, terms.fit : NULL, call : logistf.mod.control() 6 59183-4 [Epstein Barr virus early diffuse IgG Ab [Presence] in Serum, firth]: nCase: 26 | nCon: 14233, corr p-val: 1.0, uncorr p-val: 0.959, OR: 1.025 | model: dis_status ~ 0.002[0.0e+00] + (1.025 * mod_ant[0.959]), glm_warn [False]: nan log10 trans: False | Notes: n=14259 | DoF=1 | n iters: full : 1.00e+01, null : 1.00e+01 | Conv at last: LL change : 9.95e-13, max abs score : 4.44e-15, beta change : 3.55e-10 | Log Likes: full : -1.88e+02, null : -1.88e+02 | Method: Penalized ML | control: maxit : 2500, maxhs : 0, maxstep : 5, lconv : 1e-05, gconv : 1e-05, xconv : 1e-05, collapse : TRUE, fit : NR, call : logistf.control(maxit = n_iter) | mod control: tau : 0.5, terms.fit : NULL, call : logistf.mod.control() dtype: object	32720 24114-1 [Epstein Barr virus capsid IgG Ab [Presence] in Serum by Immunoassay, glm]: nCase: 164 | nCon: 77705, corr p-val: 0.048, uncorr p-val: 4.25e-03, OR: 0.579 | model: dis_status ~ 0.003[3.0e-249] + (0.579 * mod_ant[0.004]), glm_warn [False]: nan log10 trans: False | Notes: nan 32722 30339-6 [Epstein Barr virus capsid IgG Ab [Presence] in Serum, glm]: nCase: 57 | nCon: 38995, corr p-val: 0.19, uncorr p-val: 0.032, OR: 0.524 | model: dis_status ~ 0.002[9.1e-120] + (0.524 * mod_ant[0.032]), glm_warn [False]: nan log10 trans: False | Notes: nan 32723 30340-4 [Epstein Barr virus capsid IgM Ab [Presence] in Serum, glm]: nCase: 94 | nCon: 39746, corr p-val: 0.963, uncorr p-val: 0.763, OR: 0.894 | model: dis_status ~ 0.002[0.0e+00] + (0.894 * mod_ant[0.763]), glm_warn [False]: nan log10 trans: False | Notes: nan 32724 40752-8 [Epstein Barr virus early IgG Ab [Presence] in Serum by Immunoassay, glm]: nCase: 33 | nCon: 18439, corr p-val: 0.51, uncorr p-val: 0.137, OR: 0.584 | model: dis_status ~ 0.003[3.3e-94] + (0.584 * mod_ant[0.137]), glm_warn [False]: nan log10 trans: False | Notes: nan 32730 7883-2 [Epstein Barr virus nuclear IgG Ab [Presence] in Serum, glm]: nCase: 17 | nCon: 22743, corr p-val: 0.474, uncorr p-val: 0.116, OR: 0.45 | model: dis_status ~ 0.001[5.4e-59] + (0.450 * mod_ant[0.116]), glm_warn [False]: nan log10 trans: False | Notes: nan dtype: object	False				False				virus	Herpesviridae		gammaherpesvirus 4
unspecified appendicitis	K37	HBV	HBc	No	unk	did_not_attempt	0.9165311198780488		0.874		[0.624-1.223]		93	9336								all		0		dis_status ~ 0.011[1.7e-202] + (0.874 * mod_ant[0.431])		0.62	0.67	0.47	0.64	0.7	0.7					68.31	67.45			0.431319526								0 13952-7 [Hepatitis B virus core Ab [Presence] in Serum or Plasma by Immunoassay, glm]: nCase: 608 | nCon: 424583, corr p-val: 0.19, uncorr p-val: 0.03, OR: 0.733 | model: dis_status ~ 0.001[0.0e+00] + (0.733 * mod_ant[0.030]), glm_warn [False]: nan log10 trans: False | Notes: nan 1 16933-4 [Hepatitis B virus core Ab [Presence] in Serum, glm]: nCase: 529 | nCon: 218740, corr p-val: 0.221, uncorr p-val: 0.042, OR: 0.735 | model: dis_status ~ 0.002[0.0e+00] + (0.735 * mod_ant[0.042]), glm_warn [False]: nan log10 trans: False | Notes: nan 2 5196-1 [Hepatitis B virus surface Ag [Presence] in Serum or Plasma by Immunoassay, glm]: nCase: 2224 | nCon: 1591671, corr p-val: 0.402, uncorr p-val: 0.085, OR: 0.594 | model: dis_status ~ 0.001[0.0e+00] + (0.594 * mod_ant[0.085]), glm_warn [False]: nan log10 trans: False | Notes: nan 3 29610-3 [Hepatitis B virus DNA [Presence] in Serum or Plasma by NAA with probe detection, firth]: nCase: 21 | nCon: 11919, corr p-val: 0.768, uncorr p-val: 0.393, OR: 0.623 | model: dis_status ~ 0.002[0.0e+00] + (0.623 * mod_ant[0.393]), glm_warn [False]: nan log10 trans: False | Notes: n=11940 | DoF=1 | n iters: full : 1.00e+01, null : 1.00e+01 | Conv at last: LL change : 8.53e-13, max abs score : 1.24e-14, beta change : 8.59e-08 | Log Likes: full : -1.52e+02, null : -1.52e+02 | Method: Penalized ML | control: maxit : 2500, maxhs : 0, maxstep : 5, lconv : 1e-05, gconv : 1e-05, xconv : 1e-05, collapse : TRUE, fit : NR, call : logistf.control(maxit = n_iter) | mod control: tau : 0.5, terms.fit : NULL, call : logistf.mod.control() 4 13954-3 [Hepatitis B virus e Ag [Presence] in Serum or Plasma by Immunoassay, firth]: nCase: 89 | nCon: 62112, corr p-val: 0.891, uncorr p-val: 0.581, OR: 0.791 | model: dis_status ~ 0.001[0.0e+00] + (0.791 * mod_ant[0.581]), glm_warn [False]: nan log10 trans: False | Notes: n=62201 | DoF=1 | n iters: full : 1.00e+01, null : 1.00e+01 | Conv at last: LL change : 2.05e-12, max abs score : 1.74e-13, beta change : 2.02e-07 | Log Likes: full : -6.69e+02, null : -6.69e+02 | Method: Penalized ML | control: maxit : 2500, maxhs : 0, maxstep : 5, lconv : 1e-05, gconv : 1e-05, xconv : 1e-05, collapse : TRUE, fit : NR, call : logistf.control(maxit = n_iter) | mod control: tau : 0.5, terms.fit : NULL, call : logistf.mod.control() 5 51914-0 [Hepatitis B virus core IgG+IgM Ab [Presence] in Serum, glm]: nCase: 258 | nCon: 161671, corr p-val: 0.994, uncorr p-val: 0.917, OR: 0.982 | model: dis_status ~ 0.002[0.0e+00] + (0.982 * mod_ant[0.917]), glm_warn [False]: nan log10 trans: False | Notes: nan 6 10900-9 [Hepatitis B virus surface Ab [Presence] in Serum by Immunoassay, glm]: nCase: 250 | nCon: 257172, corr p-val: 1.0, uncorr p-val: 0.996, OR: 0.999 | model: dis_status ~ 9.7e-04[0.0e+00] + (0.999 * mod_ant[0.996]), glm_warn [False]: nan log10 trans: False | Notes: nan dtype: object	32737 13953-5 [Hepatitis B virus e Ab [Presence] in Serum or Plasma by Immunoassay, glm]: nCase: 53 | nCon: 41749, corr p-val: 0.842, uncorr p-val: 0.524, OR: 1.206 | model: dis_status ~ 0.001[0.0e+00] + (1.206 * mod_ant[0.524]), glm_warn [False]: nan log10 trans: False | Notes: nan 32740 22322-2 [Hepatitis B virus surface Ab [Presence] in Serum, glm]: nCase: 937 | nCon: 1947136, corr p-val: 1.84e-43, uncorr p-val: 2.04e-45, OR: 2.553 | model: dis_status ~ 3.6e-04[0.0e+00] + (2.553 * mod_ant[2.0e-45]), glm_warn [False]: nan log10 trans: False | Notes: nan 32741 24113-3 [Hepatitis B virus core IgM Ab [Presence] in Serum or Plasma by Immunoassay, firth]: nCase: 499 | nCon: 388636, corr p-val: 0.743, uncorr p-val: 0.363, OR: 1.517 | model: dis_status ~ 0.001[0.0e+00] + (1.517 * mod_ant[0.363]), glm_warn [False]: nan log10 trans: False | Notes: n=389135 | DoF=1 | n iters: full : 1.00e+01, null : 1.00e+01 | Conv at last: LL change : 1.86e-11, max abs score : 1.39e-12, beta change : 7.06e-08 | Log Likes: full : -3.82e+03, null : -3.82e+03 | Method: Penalized ML | control: maxit : 2500, maxhs : 0, maxstep : 5, lconv : 1e-05, gconv : 1e-05, xconv : 1e-05, collapse : TRUE, fit : NR, call : logistf.control(maxit = n_iter) | mod control: tau : 0.5, terms.fit : NULL, call : logistf.mod.control() 32744 32685-0 [Hepatitis B virus core IgG Ab [Presence] in Serum, glm]: nCase: 126 | nCon: 69712, corr p-val: 0.018, uncorr p-val: 1.18e-03, OR: 2.143 | model: dis_status ~ 0.002[0.0e+00] + (2.143 * mod_ant[0.001]), glm_warn [False]: nan log10 trans: False | Notes: nan 32746 5195-3 [Hepatitis B virus surface Ag [Presence] in Serum, glm]: nCase: 2114 | nCon: 3498359, corr p-val: 0.595, uncorr p-val: 0.238, OR: 1.322 | model: dis_status ~ 6.0e-04[0.0e+00] + (1.322 * mod_ant[0.238]), glm_warn [False]: nan log10 trans: False | Notes: nan 32748 65633-0 [Hepatitis B virus surface Ag [Presence] in Serum or Plasma by Confirmatory method, glm]: nCase: 24 | nCon: 22031, corr p-val: 0.03, uncorr p-val: 2.35e-03, OR: 3.48 | model: dis_status ~ 7.3e-04[3.4e-149] + (3.480 * mod_ant[0.002]), glm_warn [False]: nan log10 trans: False | Notes: nan dtype: object	False				False				virus	Hepadnaviridae		Hepatitis B virus
unspecified appendicitis	K37	HCV	Core	No	unk	did_not_attempt	0.9165311198780488		1.034		[0.757-1.410]		93	9336								all		0		dis_status ~ 0.010[1.7e-227] + (1.034 * mod_ant[0.835])		0.62	0.61	0.74	0.65	0.48	0.48					68.31	67.45			0.835061687								0 16129-9 [Hepatitis C virus IgG Ab [Presence] in Serum, firth]: nCase: 104 | nCon: 93523, corr p-val: 0.963, uncorr p-val: 0.749, OR: 1.196 | model: dis_status ~ 0.001[0.0e+00] + (1.196 * mod_ant[0.749]), glm_warn [False]: nan log10 trans: False | Notes: n=93627 | DoF=1 | n iters: full : 1.00e+01, null : 1.00e+01 | Conv at last: LL change : 6.03e-12, max abs score : 5.81e-12, beta change : 3.38e-07 | Log Likes: full : -8.09e+02, null : -8.09e+02 | Method: Penalized ML | control: maxit : 2500, maxhs : 0, maxstep : 5, lconv : 1e-05, gconv : 1e-05, xconv : 1e-05, collapse : TRUE, fit : NR, call : logistf.control(maxit = n_iter) | mod control: tau : 0.5, terms.fit : NULL, call : logistf.mod.control() 1 40726-2 [Hepatitis C virus IgG Ab [Presence] in Serum or Plasma by Immunoassay, firth]: nCase: 19 | nCon: 7985, corr p-val: 0.963, uncorr p-val: 0.813, OR: 1.432 | model: dis_status ~ 0.002[0.0e+00] + (1.432 * mod_ant[0.813]), glm_warn [False]: nan log10 trans: False | Notes: n=8004 | DoF=1 | n iters: full : 9.00e+00, null : 9.00e+00 | Conv at last: LL change : 6.14e-11, max abs score : 6.08e-11, beta change : 2.51e-06 | Log Likes: full : -1.33e+02, null : -1.33e+02 | Method: Penalized ML | control: maxit : 2500, maxhs : 0, maxstep : 5, lconv : 1e-05, gconv : 1e-05, xconv : 1e-05, collapse : TRUE, fit : NR, call : logistf.control(maxit = n_iter) | mod control: tau : 0.5, terms.fit : NULL, call : logistf.mod.control() dtype: object	32749 11259-9 [Hepatitis C virus RNA [Presence] in Serum or Plasma by NAA with probe detection, glm]: nCase: 203 | nCon: 84611, corr p-val: 6.05e-03, uncorr p-val: 2.06e-04, OR: 0.345 | model: dis_status ~ 0.003[0.0e+00] + (0.345 * mod_ant[2.1e-04]), glm_warn [False]: nan log10 trans: False | Notes: nan 32751 16128-1 [Hepatitis C virus Ab [Presence] in Serum, glm]: nCase: 1847 | nCon: 1219835, corr p-val: 4.21e-04, uncorr p-val: 9.36e-06, OR: 0.597 | model: dis_status ~ 0.002[0.0e+00] + (0.597 * mod_ant[9.4e-06]), glm_warn [False]: nan log10 trans: False | Notes: nan dtype: object	False				False				virus	Flaviviridae		Hepacivirus C
unspecified appendicitis	K37	HHV-6	IE1A	No	unk	did_not_attempt	0.9165311198780488		0.907		[0.575-1.433]		93	9336								all		0		dis_status ~ 0.012[4.6e-16] + (0.907 * mod_ant[0.677])		2.27	2.29	0.44	0.44	2.28	2.3					68.31	67.45			0.677230095									0 82192-6 [Herpes virus 6 DNA [Presence] in Cerebral spinal fluid by NAA with non-probe detection, firth]: nCase: 19 | nCon: 21806, corr p-val: 0.963, uncorr p-val: 0.685, OR: 1.899 | model: dis_status ~ 9.1e-04[0.0e+00] + (1.899 * mod_ant[0.685]), glm_warn [False]: nan log10 trans: False | Notes: n=21825 | DoF=1 | n iters: full : 1.00e+01, null : 1.00e+01 | Conv at last: LL change : 7.50e-11, max abs score : 7.46e-11, beta change : 2.77e-06 | Log Likes: full : -1.52e+02, null : -1.52e+02 | Method: Penalized ML | control: maxit : 2500, maxhs : 0, maxstep : 5, lconv : 1e-05, gconv : 1e-05, xconv : 1e-05, collapse : TRUE, fit : NR, call : logistf.control(maxit = n_iter) | mod control: tau : 0.5, terms.fit : NULL, call : logistf.mod.control() dtype: object	False				False				virus	Herpesviridae	Betaherpesvirinae	betaherpesvirus 6
unspecified appendicitis	K37	HHV-7	U14	No	unk	did_not_attempt	0.9165311198780488		1.163		[0.724-1.868]		93	9336								all		0		dis_status ~ 0.007[1.2e-13] + (1.163 * mod_ant[0.532])		2.77	2.74	0.42	0.44	2.78	2.78					68.31	67.45			0.532191197										False				False				virus	Herpesviridae	Betaherpesvirinae	betaherpesvirus 7
unspecified appendicitis	K37	HIV	env	No	unk	did_not_attempt	0.9165311198780488		0.679		[0.432-1.067]		93	9336								all		0		dis_status ~ 0.018[5.5e-30] + (0.679 * mod_ant[0.094])		1.47	1.54	0.48	0.39	1.52	1.59					68.31	67.45			0.093562243								0 29893-5 [HIV 1 Ab [Presence] in Serum or Plasma by Immunoassay, firth]: nCase: 96 | nCon: 93777, corr p-val: 0.982, uncorr p-val: 0.841, OR: 0.909 | model: dis_status ~ 0.001[0.0e+00] + (0.909 * mod_ant[0.841]), glm_warn [False]: nan log10 trans: False | Notes: n=93873 | DoF=1 | n iters: full : 1.00e+01, null : 1.00e+01 | Conv at last: LL change : 3.60e-11, max abs score : 3.19e-11, beta change : 1.15e-06 | Log Likes: full : -7.54e+02, null : -7.54e+02 | Method: Penalized ML | control: maxit : 2500, maxhs : 0, maxstep : 5, lconv : 1e-05, gconv : 1e-05, xconv : 1e-05, collapse : TRUE, fit : NR, call : logistf.control(maxit = n_iter) | mod control: tau : 0.5, terms.fit : NULL, call : logistf.mod.control() 1 25835-0 [HIV 1 RNA [Presence] in Serum or Plasma by NAA with probe detection, firth]: nCase: 25 | nCon: 17658, corr p-val: 1.0, uncorr p-val: 0.999, OR: 0.999 | model: dis_status ~ 0.001[0.0e+00] + (0.999 * mod_ant[0.999]), glm_warn [False]: nan log10 trans: False | Notes: n=17683 | DoF=1 | n iters: full : 1.00e+01, null : 1.00e+01 | Conv at last: LL change : -1.42e-13, max abs score : 1.07e-14, beta change : 1.24e-08 | Log Likes: full : -1.87e+02, null : -1.87e+02 | Method: Penalized ML | control: maxit : 2500, maxhs : 0, maxstep : 5, lconv : 1e-05, gconv : 1e-05, xconv : 1e-05, collapse : TRUE, fit : NR, call : logistf.control(maxit = n_iter) | mod control: tau : 0.5, terms.fit : NULL, call : logistf.mod.control() dtype: object	32756 18396-2 [HIV 1 p24 Ag [Presence] in Serum or Plasma by Immunoassay, firth]: nCase: 122 | nCon: 92104, corr p-val: 0.51, uncorr p-val: 0.138, OR: 4.564 | model: dis_status ~ 0.001[0.0e+00] + (4.564 * mod_ant[0.138]), glm_warn [False]: nan log10 trans: False | Notes: n=92226 | DoF=1 | n iters: full : 1.00e+01, null : 1.00e+01 | Conv at last: LL change : 5.00e-12, max abs score : 1.01e-13, beta change : 4.83e-08 | Log Likes: full : -9.28e+02, null : -9.29e+02 | Method: Penalized ML | control: maxit : 2500, maxhs : 0, maxstep : 5, lconv : 1e-05, gconv : 1e-05, xconv : 1e-05, collapse : TRUE, fit : NR, call : logistf.control(maxit = n_iter) | mod control: tau : 0.5, terms.fit : NULL, call : logistf.mod.control() 32757 24012-7 [HIV 1 Ag [Presence] in Serum, firth]: nCase: 79 | nCon: 33951, corr p-val: 0.782, uncorr p-val: 0.443, OR: 3.773 | model: dis_status ~ 0.002[0.0e+00] + (3.773 * mod_ant[0.443]), glm_warn [False]: nan log10 trans: False | Notes: n=34030 | DoF=1 | n iters: full : 9.00e+00, null : 9.00e+00 | Conv at last: LL change : 7.31e-10, max abs score : 7.26e-10, beta change : 4.29e-06 | Log Likes: full : -5.57e+02, null : -5.57e+02 | Method: Penalized ML | control: maxit : 2500, maxhs : 0, maxstep : 5, lconv : 1e-05, gconv : 1e-05, xconv : 1e-05, collapse : TRUE, fit : NR, call : logistf.control(maxit = n_iter) | mod control: tau : 0.5, terms.fit : NULL, call : logistf.mod.control() 32761 7917-8 [HIV 1 Ab [Presence] in Serum, firth]: nCase: 20 | nCon: 26302, corr p-val: 0.781, uncorr p-val: 0.428, OR: 3.998 | model: dis_status ~ 7.8e-04[0.0e+00] + (3.998 * mod_ant[0.428]), glm_warn [False]: nan log10 trans: False | Notes: n=26322 | DoF=1 | n iters: full : 1.10e+01, null : 1.00e+01 | Conv at last: LL change : 2.56e-13, max abs score : 7.22e-15, beta change : 5.05e-11 | Log Likes: full : -1.63e+02, null : -1.63e+02 | Method: Penalized ML | control: maxit : 2500, maxhs : 0, maxstep : 5, lconv : 1e-05, gconv : 1e-05, xconv : 1e-05, collapse : TRUE, fit : NR, call : logistf.control(maxit = n_iter) | mod control: tau : 0.5, terms.fit : NULL, call : logistf.mod.control() dtype: object	False				False				virus	Retroviridae		Lentivirus
unspecified appendicitis	K37	HPV-16	L1	No	unk	did_not_attempt	0.9165311198780488		0.669		[0.449-0.996]		93	9336								all		0		dis_status ~ 0.018[1.3e-36] + (0.669 * mod_ant[0.048])		1.47	1.57	0.46	0.47	1.56	1.6					68.31	67.45			0.04752702								0 59420-0 [Human papilloma virus 16+18+31+33+35+39+45+51+52+56+58+59+66+68 DNA [Presence] in Cervix by Probe with signal amplification, glm]: nCase: 111 | nCon: 199318, corr p-val: 0.963, uncorr p-val: 0.792, OR: 0.912 | model: dis_status ~ 5.6e-04[0.0e+00] + (0.912 * mod_ant[0.792]), glm_warn [False]: nan log10 trans: False | Notes: nan 1 17399-7 [Human papilloma virus 16 Ag [Presence] in Specimen, firth]: nCase: 31 | nCon: 34132, corr p-val: 1.0, uncorr p-val: 1.0, OR: 1.0 | model: dis_status ~ 9.4e-04[0.0e+00] + (1.000 * mod_ant[1.000]), glm_warn [False]: nan log10 trans: False | Notes: n=34163 | DoF=1 | n iters: full : 1.00e+01, null : 1.00e+01 | Conv at last: LL change : 6.32e-11, max abs score : 6.44e-11, beta change : 2.01e-06 | Log Likes: full : -2.47e+02, null : -2.47e+02 | Method: Penalized ML | control: maxit : 2500, maxhs : 0, maxstep : 5, lconv : 1e-05, gconv : 1e-05, xconv : 1e-05, collapse : TRUE, fit : NR, call : logistf.control(maxit = n_iter) | mod control: tau : 0.5, terms.fit : NULL, call : logistf.mod.control() dtype: object	32763 30167-1 [Human papilloma virus 16+18+31+33+35+39+45+51+52+56+58+59+68 DNA [Presence] in Cervix by Probe with signal amplification, glm]: nCase: 490 | nCon: 520970, corr p-val: 0.963, uncorr p-val: 0.717, OR: 1.052 | model: dis_status ~ 9.3e-04[0.0e+00] + (1.052 * mod_ant[0.717]), glm_warn [False]: nan log10 trans: False | Notes: nan 32766 61372-9 [Human papilloma virus 16 DNA [Presence] in Specimen by NAA with probe detection, glm]: nCase: 474 | nCon: 255336, corr p-val: 0.768, uncorr p-val: 0.39, OR: 1.3 | model: dis_status ~ 0.002[0.0e+00] + (1.300 * mod_ant[0.390]), glm_warn [False]: nan log10 trans: False | Notes: nan dtype: object	False				False				virus	Papillomaviridae		Alphapapillomavirus 9
unspecified appendicitis	K37	HPV-18	L1	No	unk	did_not_attempt	0.9165311198780488		0.799		[0.52-1.226]		93	9336								all		0		dis_status ~ 0.014[4.3e-36] + (0.799 * mod_ant[0.305])		1.48	1.53	0.46	0.45	1.54	1.58					68.31	67.45			0.304636154								0 61373-7 [Human papilloma virus 18 DNA [Presence] in Specimen by NAA with probe detection, firth]: nCase: 555 | nCon: 331379, corr p-val: 0.842, uncorr p-val: 0.524, OR: 0.684 | model: dis_status ~ 0.002[0.0e+00] + (0.684 * mod_ant[0.524]), glm_warn [False]: nan log10 trans: False | Notes: n=331934 | DoF=1 | n iters: full : 1.00e+01, null : 1.00e+01 | Conv at last: LL change : -9.09e-12, max abs score : 7.59e-14, beta change : 2.41e-07 | Log Likes: full : -4.10e+03, null : -4.10e+03 | Method: Penalized ML | control: maxit : 2500, maxhs : 0, maxstep : 5, lconv : 1e-05, gconv : 1e-05, xconv : 1e-05, collapse : TRUE, fit : NR, call : logistf.control(maxit = n_iter) | mod control: tau : 0.5, terms.fit : NULL, call : logistf.mod.control() 1 59420-0 [Human papilloma virus 16+18+31+33+35+39+45+51+52+56+58+59+66+68 DNA [Presence] in Cervix by Probe with signal amplification, glm]: nCase: 111 | nCon: 199318, corr p-val: 0.963, uncorr p-val: 0.792, OR: 0.912 | model: dis_status ~ 5.6e-04[0.0e+00] + (0.912 * mod_ant[0.792]), glm_warn [False]: nan log10 trans: False | Notes: nan dtype: object	32767 17401-1 [Human papilloma virus 18 Ag [Presence] in Specimen, firth]: nCase: 31 | nCon: 34124, corr p-val: 0.866, uncorr p-val: 0.549, OR: 2.699 | model: dis_status ~ 9.3e-04[0.0e+00] + (2.699 * mod_ant[0.549]), glm_warn [False]: nan log10 trans: False | Notes: n=34155 | DoF=1 | n iters: full : 1.00e+01, null : 1.00e+01 | Conv at last: LL change : 7.57e-11, max abs score : 7.63e-11, beta change : 2.20e-06 | Log Likes: full : -2.47e+02, null : -2.47e+02 | Method: Penalized ML | control: maxit : 2500, maxhs : 0, maxstep : 5, lconv : 1e-05, gconv : 1e-05, xconv : 1e-05, collapse : TRUE, fit : NR, call : logistf.control(maxit = n_iter) | mod control: tau : 0.5, terms.fit : NULL, call : logistf.mod.control() 32768 30167-1 [Human papilloma virus 16+18+31+33+35+39+45+51+52+56+58+59+68 DNA [Presence] in Cervix by Probe with signal amplification, glm]: nCase: 490 | nCon: 520970, corr p-val: 0.963, uncorr p-val: 0.717, OR: 1.052 | model: dis_status ~ 9.3e-04[0.0e+00] + (1.052 * mod_ant[0.717]), glm_warn [False]: nan log10 trans: False | Notes: nan dtype: object	False				False				virus	Papillomaviridae		Alphapapillomavirus 7
unspecified appendicitis	K37	H. pylori	CagA	No	unk	did_not_attempt	0.9165311198780488		0.942		[0.689-1.288]		48	4706								all		0		dis_status ~ 0.012[2.5e-37] + (0.942 * mod_ant[0.708])		1.99	2.04	0.91	0.92	1.91	1.86					68.5	67.32			0.707732117								0 22310-7 [Helicobacter pylori Ab [Presence] in Serum, glm]: nCase: 66 | nCon: 52065, corr p-val: 0.963, uncorr p-val: 0.766, OR: 0.88 | model: dis_status ~ 0.001[0.0e+00] + (0.880 * mod_ant[0.766]), glm_warn [False]: nan log10 trans: False | Notes: nan 1 80373-4 [Helicobacter pylori Ag [Presence] in Stool by Rapid immunoassay, firth]: nCase: 98 | nCon: 24882, corr p-val: 0.963, uncorr p-val: 0.77, OR: 0.871 | model: dis_status ~ 0.004[0.0e+00] + (0.871 * mod_ant[0.770]), glm_warn [False]: nan log10 trans: False | Notes: n=24980 | DoF=1 | n iters: full : 9.00e+00, null : 9.00e+00 | Conv at last: LL change : -1.14e-13, max abs score : 6.35e-14, beta change : 5.61e-08 | Log Likes: full : -6.38e+02, null : -6.38e+02 | Method: Penalized ML | control: maxit : 2500, maxhs : 0, maxstep : 5, lconv : 1e-05, gconv : 1e-05, xconv : 1e-05, collapse : TRUE, fit : NR, call : logistf.control(maxit = n_iter) | mod control: tau : 0.5, terms.fit : NULL, call : logistf.mod.control() dtype: object	32731 17780-8 [Helicobacter pylori Ag [Presence] in Stool by Immunoassay, glm]: nCase: 215 | nCon: 120421, corr p-val: 0.963, uncorr p-val: 0.799, OR: 1.06 | model: dis_status ~ 0.002[0.0e+00] + (1.060 * mod_ant[0.799]), glm_warn [False]: nan log10 trans: False | Notes: nan dtype: object	False				False				bacteria	Helicobacteraceae		H. pylori
unspecified appendicitis	K37	HSV-1	IgG	No	unk	did_not_attempt	0.9165311198780488		0.928		[0.742-1.161]		93	9336								all		0		dis_status ~ 0.012[5.9e-36] + (0.928 * mod_ant[0.514])		2.94	3	0.97	0.9	3.46	3.48					68.31	67.45			0.514264951								0 51916-5 [Herpes simplex virus 1 IgG Ab [Presence] in Serum or Plasma by Immunoassay, glm]: nCase: 103 | nCon: 41043, corr p-val: 0.642, uncorr p-val: 0.278, OR: 1.248 | model: dis_status ~ 0.002[0.0e+00] + (1.248 * mod_ant[0.278]), glm_warn [False]: nan log10 trans: False | Notes: nan 1 82190-0 [Herpes simplex virus 1 DNA [Presence] in Cerebral spinal fluid by NAA with non-probe detection, firth]: nCase: 19 | nCon: 21457, corr p-val: 0.651, uncorr p-val: 0.297, OR: 7.074 | model: dis_status ~ 9.1e-04[0.0e+00] + (7.074 * mod_ant[0.297]), glm_warn [False]: nan log10 trans: False | Notes: n=21476 | DoF=1 | n iters: full : 1.00e+01, null : 1.00e+01 | Conv at last: LL change : 6.41e-11, max abs score : 6.62e-11, beta change : 2.61e-06 | Log Likes: full : -1.52e+02, null : -1.52e+02 | Method: Penalized ML | control: maxit : 2500, maxhs : 0, maxstep : 5, lconv : 1e-05, gconv : 1e-05, xconv : 1e-05, collapse : TRUE, fit : NR, call : logistf.control(maxit = n_iter) | mod control: tau : 0.5, terms.fit : NULL, call : logistf.mod.control() 2 16952-4 [Herpes simplex virus 1 DNA [Presence] in Cerebral spinal fluid by NAA with probe detection, firth]: nCase: 26 | nCon: 21727, corr p-val: 0.79, uncorr p-val: 0.456, OR: 1.496 | model: dis_status ~ 0.001[0.0e+00] + (1.496 * mod_ant[0.456]), glm_warn [False]: nan log10 trans: False | Notes: n=21753 | DoF=1 | n iters: full : 1.00e+01, null : 1.00e+01 | Conv at last: LL change : 1.71e-13, max abs score : 4.39e-13, beta change : 1.95e-07 | Log Likes: full : -1.99e+02, null : -1.99e+02 | Method: Penalized ML | control: maxit : 2500, maxhs : 0, maxstep : 5, lconv : 1e-05, gconv : 1e-05, xconv : 1e-05, collapse : TRUE, fit : NR, call : logistf.control(maxit = n_iter) | mod control: tau : 0.5, terms.fit : NULL, call : logistf.mod.control() 3 16130-7 [Herpes simplex virus 1 DNA [Presence] in Specimen by NAA with probe detection, glm]: nCase: 163 | nCon: 100522, corr p-val: 0.983, uncorr p-val: 0.874, OR: 1.036 | model: dis_status ~ 0.002[0.0e+00] + (1.036 * mod_ant[0.874]), glm_warn [False]: nan log10 trans: False | Notes: nan dtype: object	0 40466-5 [Herpes simplex virus 1 IgM Ab [Presence] in Serum by Immunofluorescence, firth]: nCase: 28 | nCon: 12490, corr p-val: 0.615, uncorr p-val: 0.253, OR: 2.338 | model: dis_status ~ 0.002[0.0e+00] + (2.338 * mod_ant[0.253]), glm_warn [False]: nan log10 trans: False | Notes: n=12518 | DoF=1 | n iters: full : 9.00e+00, null : 9.00e+00 | Conv at last: LL change : 7.17e-10, max abs score : 7.13e-10, beta change : 7.36e-06 | Log Likes: full : -1.96e+02, null : -1.97e+02 | Method: Penalized ML | control: maxit : 2500, maxhs : 0, maxstep : 5, lconv : 1e-05, gconv : 1e-05, xconv : 1e-05, collapse : TRUE, fit : NR, call : logistf.control(maxit = n_iter) | mod control: tau : 0.5, terms.fit : NULL, call : logistf.mod.control() 1 51916-5 [Herpes simplex virus 1 IgG Ab [Presence] in Serum or Plasma by Immunoassay, glm]: nCase: 103 | nCon: 41043, corr p-val: 0.642, uncorr p-val: 0.278, OR: 1.248 | model: dis_status ~ 0.002[0.0e+00] + (1.248 * mod_ant[0.278]), glm_warn [False]: nan log10 trans: False | Notes: nan 2 82190-0 [Herpes simplex virus 1 DNA [Presence] in Cerebral spinal fluid by NAA with non-probe detection, firth]: nCase: 19 | nCon: 21457, corr p-val: 0.651, uncorr p-val: 0.297, OR: 7.074 | model: dis_status ~ 9.1e-04[0.0e+00] + (7.074 * mod_ant[0.297]), glm_warn [False]: nan log10 trans: False | Notes: n=21476 | DoF=1 | n iters: full : 1.00e+01, null : 1.00e+01 | Conv at last: LL change : 6.41e-11, max abs score : 6.62e-11, beta change : 2.61e-06 | Log Likes: full : -1.52e+02, null : -1.52e+02 | Method: Penalized ML | control: maxit : 2500, maxhs : 0, maxstep : 5, lconv : 1e-05, gconv : 1e-05, xconv : 1e-05, collapse : TRUE, fit : NR, call : logistf.control(maxit = n_iter) | mod control: tau : 0.5, terms.fit : NULL, call : logistf.mod.control() 3 16952-4 [Herpes simplex virus 1 DNA [Presence] in Cerebral spinal fluid by NAA with probe detection, firth]: nCase: 26 | nCon: 21727, corr p-val: 0.79, uncorr p-val: 0.456, OR: 1.496 | model: dis_status ~ 0.001[0.0e+00] + (1.496 * mod_ant[0.456]), glm_warn [False]: nan log10 trans: False | Notes: n=21753 | DoF=1 | n iters: full : 1.00e+01, null : 1.00e+01 | Conv at last: LL change : 1.71e-13, max abs score : 4.39e-13, beta change : 1.95e-07 | Log Likes: full : -1.99e+02, null : -1.99e+02 | Method: Penalized ML | control: maxit : 2500, maxhs : 0, maxstep : 5, lconv : 1e-05, gconv : 1e-05, xconv : 1e-05, collapse : TRUE, fit : NR, call : logistf.control(maxit = n_iter) | mod control: tau : 0.5, terms.fit : NULL, call : logistf.mod.control() 4 16130-7 [Herpes simplex virus 1 DNA [Presence] in Specimen by NAA with probe detection, glm]: nCase: 163 | nCon: 100522, corr p-val: 0.983, uncorr p-val: 0.874, OR: 1.036 | model: dis_status ~ 0.002[0.0e+00] + (1.036 * mod_ant[0.874]), glm_warn [False]: nan log10 trans: False | Notes: nan dtype: object	False				False				virus	Herpesviridae	Alphaherpesvirinae	alphaherpesvirus 1
unspecified appendicitis	K37	HSV-2	IgG	No	unk	did_not_attempt	0.9165311198780488		0.942		[0.721-1.231]		93	9336								all		0		dis_status ~ 0.011[1.5e-81] + (0.942 * mod_ant[0.663])		1.55	1.59	0.76	0.77	1.52	1.51					68.31	67.45			0.663024442								0 16960-7 [Herpes simplex virus 2 DNA [Presence] in Cerebral spinal fluid by NAA with probe detection, firth]: nCase: 25 | nCon: 21895, corr p-val: 0.592, uncorr p-val: 0.224, OR: 0.254 | model: dis_status ~ 0.001[0.0e+00] + (0.254 * mod_ant[0.224]), glm_warn [False]: nan log10 trans: False | Notes: n=21920 | DoF=1 | n iters: full : 1.10e+01, null : 1.00e+01 | Conv at last: LL change : 4.23e-12, max abs score : 4.33e-12, beta change : 4.17e-06 | Log Likes: full : -1.92e+02, null : -1.93e+02 | Method: Penalized ML | control: maxit : 2500, maxhs : 0, maxstep : 5, lconv : 1e-05, gconv : 1e-05, xconv : 1e-05, collapse : TRUE, fit : NR, call : logistf.control(maxit = n_iter) | mod control: tau : 0.5, terms.fit : NULL, call : logistf.mod.control() dtype: object	32777 16131-5 [Herpes simplex virus 2 DNA [Presence] in Specimen by NAA with probe detection, glm]: nCase: 208 | nCon: 114774, corr p-val: 0.983, uncorr p-val: 0.872, OR: 1.034 | model: dis_status ~ 0.002[0.0e+00] + (1.034 * mod_ant[0.872]), glm_warn [False]: nan log10 trans: False | Notes: nan 32780 45210-2 [Herpes simplex virus 2 IgM Ab [Presence] in Serum by Immunofluorescence, firth]: nCase: 28 | nCon: 12013, corr p-val: 0.945, uncorr p-val: 0.649, OR: 1.5 | model: dis_status ~ 0.002[0.0e+00] + (1.500 * mod_ant[0.649]), glm_warn [False]: nan log10 trans: False | Notes: n=12041 | DoF=1 | n iters: full : 9.00e+00, null : 9.00e+00 | Conv at last: LL change : 2.06e-10, max abs score : 2.04e-10, beta change : 3.87e-06 | Log Likes: full : -1.96e+02, null : -1.96e+02 | Method: Penalized ML | control: maxit : 2500, maxhs : 0, maxstep : 5, lconv : 1e-05, gconv : 1e-05, xconv : 1e-05, collapse : TRUE, fit : NR, call : logistf.control(maxit = n_iter) | mod control: tau : 0.5, terms.fit : NULL, call : logistf.mod.control() 32781 82191-8 [Herpes simplex virus 2 DNA [Presence] in Cerebral spinal fluid by NAA with non-probe detection, firth]: nCase: 19 | nCon: 21645, corr p-val: 0.769, uncorr p-val: 0.409, OR: 4.294 | model: dis_status ~ 9.1e-04[0.0e+00] + (4.294 * mod_ant[0.409]), glm_warn [False]: nan log10 trans: False | Notes: n=21664 | DoF=1 | n iters: full : 1.00e+01, null : 1.00e+01 | Conv at last: LL change : 7.38e-11, max abs score : 7.47e-11, beta change : 2.77e-06 | Log Likes: full : -1.52e+02, null : -1.52e+02 | Method: Penalized ML | control: maxit : 2500, maxhs : 0, maxstep : 5, lconv : 1e-05, gconv : 1e-05, xconv : 1e-05, collapse : TRUE, fit : NR, call : logistf.control(maxit = n_iter) | mod control: tau : 0.5, terms.fit : NULL, call : logistf.mod.control() dtype: object	False				False				virus	Herpesviridae	Alphaherpesvirinae	alphaherpesvirus 2
unspecified appendicitis	K37	HTLV-1	gag	No	unk	did_not_attempt	0.9165311198780488		0.968		[0.765-1.224]		93	9336								all		0		dis_status ~ 0.011[1.3e-72] + (0.968 * mod_ant[0.784])		1.92	1.94	0.91	0.86	2.19	2.13					68.31	67.45			0.784160303										False				False				virus	Retroviridae	Orthoretrovirinae	T-lymphotropic virus 1
unspecified appendicitis	K37	JCV	VP1	No	unk	did_not_attempt	0.9165311198780488		1.18		[0.837-1.664]		93	9336								all		0		dis_status ~ 0.007[2.8e-27] + (1.180 * mod_ant[0.346])		2.59	2.53	0.64	0.6	2.56	2.5					68.31	67.45			0.345782899										False				False				virus	Polyomaviridae		polyomavirus 2
unspecified appendicitis	K37	KSHV	LANA	No	unk	did_not_attempt	0.9165311198780488		1.052		[0.782-1.415]		93	9336								all		0		dis_status ~ 0.009[1.6e-118] + (1.052 * mod_ant[0.737])		1.14	1.12	0.79	0.68	1.18	1.2					68.31	67.45			0.737189135										False				False				virus	Herpesviridae		gammaherpesvirus 8
unspecified appendicitis	K37	MCV	VP1	No	unk	did_not_attempt	0.9165311198780488		0.819		[0.646-1.040]		93	9336								all		0		dis_status ~ 0.017[9.2e-32] + (0.819 * mod_ant[0.102])		2.71	2.85	0.8	0.82	2.73	3.01					68.31	67.45			0.101795789										False				False				virus	Polyomaviridae		polyomavirus 5
unspecified appendicitis	K37	T. gondii	p22	No	unk	did_not_attempt	0.9165311198780488		1.183		[0.832-1.683]		93	9336								all		0		dis_status ~ 0.008[2.6e-61] + (1.183 * mod_ant[0.350])		1.53	1.47	0.67	0.59	1.49	1.49					68.31	67.45			0.349848108									32786 22580-5 [Toxoplasma gondii IgG Ab [Presence] in Serum, firth]: nCase: 30 | nCon: 9904, corr p-val: 0.51, uncorr p-val: 0.142, OR: 0.352 | model: dis_status ~ 0.003[0.0e+00] + (0.352 * mod_ant[0.142]), glm_warn [False]: nan log10 trans: False | Notes: n=9934 | DoF=1 | n iters: full : 1.00e+01, null : 9.00e+00 | Conv at last: LL change : -5.68e-14, max abs score : 3.20e-14, beta change : 1.54e-07 | Log Likes: full : -2.01e+02, null : -2.02e+02 | Method: Penalized ML | control: maxit : 2500, maxhs : 0, maxstep : 5, lconv : 1e-05, gconv : 1e-05, xconv : 1e-05, collapse : TRUE, fit : NR, call : logistf.control(maxit = n_iter) | mod control: tau : 0.5, terms.fit : NULL, call : logistf.mod.control() 32787 40677-7 [Toxoplasma gondii IgG Ab [Presence] in Serum by Immunoassay, firth]: nCase: 73 | nCon: 18336, corr p-val: 0.19, uncorr p-val: 0.029, OR: 0.314 | model: dis_status ~ 0.004[0.0e+00] + (0.314 * mod_ant[0.029]), glm_warn [False]: nan log10 trans: False | Notes: n=18409 | DoF=1 | n iters: full : 1.00e+01, null : 9.00e+00 | Conv at last: LL change : 1.14e-13, max abs score : 1.27e-14, beta change : 3.44e-08 | Log Likes: full : -4.71e+02, null : -4.73e+02 | Method: Penalized ML | control: maxit : 2500, maxhs : 0, maxstep : 5, lconv : 1e-05, gconv : 1e-05, xconv : 1e-05, collapse : TRUE, fit : NR, call : logistf.control(maxit = n_iter) | mod control: tau : 0.5, terms.fit : NULL, call : logistf.mod.control() dtype: object	False				False				other	Sarcocystidae	Toxoplasmatinae	T. gondii
unspecified appendicitis	K37	VZV	gE_gl	No	unk	did_not_attempt	0.977837045		0.993		[0.665-1.481]		93	9336								all		0		dis_status ~ 0.010[4.2e-16] + (0.993 * mod_ant[0.971])		2.72	2.72	0.52	0.51	2.69	2.72					68.31	67.45			0.970690564									32789 11483-5 [Varicella zoster virus DNA [Presence] in Specimen by NAA with probe detection, glm]: nCase: 81 | nCon: 37450, corr p-val: 1.0, uncorr p-val: 0.989, OR: 1.005 | model: dis_status ~ 0.002[0.0e+00] + (1.005 * mod_ant[0.989]), glm_warn [False]: nan log10 trans: False | Notes: nan 32791 19162-7 [Varicella zoster virus IgG Ab [Presence] in Serum, glm]: nCase: 226 | nCon: 125808, corr p-val: 0.535, uncorr p-val: 0.172, OR: 1.231 | model: dis_status ~ 0.002[0.0e+00] + (1.231 * mod_ant[0.172]), glm_warn [False]: nan log10 trans: False | Notes: nan 32792 82188-4 [Varicella zoster virus DNA [Presence] in Cerebral spinal fluid by NAA with non-probe detection, firth]: nCase: 19 | nCon: 20428, corr p-val: 0.82, uncorr p-val: 0.492, OR: 3.218 | model: dis_status ~ 9.6e-04[0.0e+00] + (3.218 * mod_ant[0.492]), glm_warn [False]: nan log10 trans: False | Notes: n=20447 | DoF=1 | n iters: full : 1.00e+01, null : 1.00e+01 | Conv at last: LL change : 2.34e-11, max abs score : 2.38e-11, beta change : 1.56e-06 | Log Likes: full : -1.51e+02, null : -1.51e+02 | Method: Penalized ML | control: maxit : 2500, maxhs : 0, maxstep : 5, lconv : 1e-05, gconv : 1e-05, xconv : 1e-05, collapse : TRUE, fit : NR, call : logistf.control(maxit = n_iter) | mod control: tau : 0.5, terms.fit : NULL, call : logistf.mod.control() dtype: object	False				False				virus	Herpesviridae		alphaherpesvirus 3
inguinal hernia	K40	BKV	VP1	No	unk	did_not_attempt	0.661990455		1.249		[1.023-1.526]		474	8955						bmi, age		all		0		dis_status ~ 0.001[3.6e-23] + (1.249 * mod_ant[0.029]) + (0.692 * bmi[7.3e-04]) + (1.759 * age[3.4e-18])		3.42	3.39	0.44	0.49	3.53	3.53					70.53	67.3			0.029421798		bmi, age	bmi : 7.30e-04, age : 3.45e-18	bmi: 0.692 [0.559-0.857], age: 1.759 [1.549-1.998]						False				False				virus	Polyomaviridae		polyomavirus 1
inguinal hernia	K40	C. trach.	momp_D	No	unk	did_not_attempt	0.8740557654545454		1.098		[0.958-1.259]		474	8955						sex, age		all		0		dis_status ~ 1.8e-04[4.4e-65] + (1.098 * mod_ant[0.178]) + (14.444 * male[4.1e-60]) + (1.710 * age[4.9e-16])		1.31	1.31	0.66	0.75	1.23	1.2					70.53	67.3			0.177554379		sex, age	sex1 : 4.14e-60, age : 4.86e-16	sex1: 14.444 [10.488-19.892], age: 1.710 [1.502-1.947]				0 6356-0 [Chlamydia trachomatis DNA [Presence] in Genital specimen by NAA with probe detection, firth]: nCase: 63 | nCon: 62695, corr p-val: 0.63, uncorr p-val: 0.294, OR: 1.905 | model: dis_status ~ 6.9e-05[0.0e+00] + (1.905 * mod_ant[0.294]) + (10.648 * male[0.0e+00]) + (110.934 * sex2[0.056]) + (1.631 * age[4.4e-08]), glm_warn [False]: nan log10 trans: False | Notes: n=62758 | DoF=4 | n iters: full : 1.10e+01, null : 9.00e+00 | Conv at last: LL change : -1.22e-10, max abs score : 1.19e-06, beta change : 3.19e-06 | Log Likes: full : -4.33e+02, null : -4.95e+02 | Method: Penalized ML | control: maxit : 2500, maxhs : 0, maxstep : 5, lconv : 1e-05, gconv : 1e-05, xconv : 1e-05, collapse : TRUE, fit : NR, call : logistf.control(maxit = n_iter) | mod control: tau : 0.5, terms.fit : NULL, call : logistf.mod.control() 1 42931-6 [Chlamydia trachomatis rRNA [Presence] in Urine by NAA with probe detection, glm]: nCase: 455 | nCon: 131710, corr p-val: 0.651, uncorr p-val: 0.325, OR: 1.265 | model: dis_status ~ 1.5e-04[0.0e+00] + (1.265 * mod_ant[0.325]) + (8.553 * male[7.2e-73]) + (8.4e-05 * sex2[0.970]) + (1.660 * age[2.8e-72]), glm_warn [False]: nan log10 trans: False | Notes: nan 2 80363-5 [Chlamydia trachomatis DNA [Presence] in Anorectal by NAA with probe detection, firth]: nCase: 19 | nCon: 1757, corr p-val: 0.889, uncorr p-val: 0.579, OR: 1.669 | model: dis_status ~ 0.002[9.8e-14] + (1.669 * mod_ant[0.579]) + (0.385 * male[0.332]) + (1.866 * age[2.3e-04]), glm_warn [False]: nan log10 trans: False | Notes: n=1776 | DoF=3 | n iters: full : 9.00e+00, null : 7.00e+00 | Conv at last: LL change : 6.17e-12, max abs score : 1.09e-06, beta change : 2.65e-06 | Log Likes: full : -9.50e+01, null : -1.02e+02 | Method: Penalized ML | control: maxit : 2500, maxhs : 0, maxstep : 5, lconv : 1e-05, gconv : 1e-05, xconv : 1e-05, collapse : TRUE, fit : NR, call : logistf.control(maxit = n_iter) | mod control: tau : 0.5, terms.fit : NULL, call : logistf.mod.control() 3 57287-5 [Chlamydia trachomatis rRNA [Presence] in Anal by NAA with probe detection, firth]: nCase: 45 | nCon: 19510, corr p-val: 0.955, uncorr p-val: 0.713, OR: 1.385 | model: dis_status ~ 1.0e-04[0.0e+00] + (1.385 * mod_ant[0.713]) + (7.631 * male[4.2e-11]) + (38.551 * sex2[0.108]) + (1.808 * age[1.5e-09]), glm_warn [False]: nan log10 trans: False | Notes: n=19555 | DoF=4 | n iters: full : 1.10e+01, null : 8.00e+00 | Conv at last: LL change : 2.13e-11, max abs score : 3.46e-07, beta change : 7.90e-07 | Log Likes: full : -2.69e+02, null : -3.16e+02 | Method: Penalized ML | control: maxit : 2500, maxhs : 0, maxstep : 5, lconv : 1e-05, gconv : 1e-05, xconv : 1e-05, collapse : TRUE, fit : NR, call : logistf.control(maxit = n_iter) | mod control: tau : 0.5, terms.fit : NULL, call : logistf.mod.control() 4 45084-1 [Chlamydia trachomatis DNA [Presence] in Vaginal fluid by NAA with probe detection, firth]: nCase: 59 | nCon: 45837, corr p-val: 0.975, uncorr p-val: 0.922, OR: 1.087 | model: dis_status ~ 2.2e-04[0.0e+00] + (1.087 * mod_ant[0.922]) + (4.724 * male[0.133]) + (228.709 * sex2[0.037]) + (1.572 * age[9.3e-07]), glm_warn [False]: nan log10 trans: False | Notes: n=45896 | DoF=4 | n iters: full : 1.00e+01, null : 9.00e+00 | Conv at last: LL change : 7.96e-13, max abs score : 2.67e-06, beta change : 3.48e-06 | Log Likes: full : -4.35e+02, null : -4.50e+02 | Method: Penalized ML | control: maxit : 2500, maxhs : 0, maxstep : 5, lconv : 1e-05, gconv : 1e-05, xconv : 1e-05, collapse : TRUE, fit : NR, call : logistf.control(maxit = n_iter) | mod control: tau : 0.5, terms.fit : NULL, call : logistf.mod.control() 5 57288-3 [Chlamydia trachomatis rRNA [Presence] in Nasopharynx by NAA with probe detection, firth]: nCase: 34 | nCon: 5155, corr p-val: 0.975, uncorr p-val: 0.812, OR: 1.437 | model: dis_status ~ 2.8e-04[0.0e+00] + (1.437 * mod_ant[0.812]) + (2.264 * male[0.133]) + (48.573 * sex2[0.095]) + (1.916 * age[1.6e-08]), glm_warn [False]: nan log10 trans: False | Notes: n=5189 | DoF=4 | n iters: full : 1.00e+01, null : 7.00e+00 | Conv at last: LL change : 6.05e-12, max abs score : 1.80e-07, beta change : 6.19e-07 | Log Likes: full : -1.78e+02, null : -2.02e+02 | Method: Penalized ML | control: maxit : 2500, maxhs : 0, maxstep : 5, lconv : 1e-05, gconv : 1e-05, xconv : 1e-05, collapse : TRUE, fit : NR, call : logistf.control(maxit = n_iter) | mod control: tau : 0.5, terms.fit : NULL, call : logistf.mod.control() dtype: object	32794 16599-3 [Chlamydia trachomatis DNA [Presence] in Blood by NAA with probe detection, firth]: nCase: 19 | nCon: 50399, corr p-val: 0.975, uncorr p-val: 0.905, OR: 0.846 | model: dis_status ~ 1.2e-04[0.0e+00] + (0.846 * mod_ant[0.905]) + (34.267 * male[3.4e-06]) + (198.698 * sex2[0.039]) + (1.283 * age[0.172]), glm_warn [False]: nan log10 trans: False | Notes: n=50418 | DoF=4 | n iters: full : 1.30e+01, null : 1.00e+01 | Conv at last: LL change : -1.70e-11, max abs score : 2.09e-07, beta change : 1.67e-06 | Log Likes: full : -1.55e+02, null : -1.70e+02 | Method: Penalized ML | control: maxit : 2500, maxhs : 0, maxstep : 5, lconv : 1e-05, gconv : 1e-05, xconv : 1e-05, collapse : TRUE, fit : NR, call : logistf.control(maxit = n_iter) | mod control: tau : 0.5, terms.fit : NULL, call : logistf.mod.control() 32795 21190-4 [Chlamydia trachomatis DNA [Presence] in Cervix by NAA with probe detection, firth]: nCase: 135 | nCon: 61927, corr p-val: 0.975, uncorr p-val: 0.911, OR: 0.931 | model: dis_status ~ 3.6e-04[0.0e+00] + (0.931 * mod_ant[0.911]) + (3.349 * male[0.020]) + (47.838 * sex2[0.092]) + (1.582 * age[1.8e-10]), glm_warn [False]: nan log10 trans: False | Notes: n=62062 | DoF=4 | n iters: full : 9.00e+00, null : 8.00e+00 | Conv at last: LL change : 5.11e-10, max abs score : 2.87e-06, beta change : 4.45e-06 | Log Likes: full : -9.34e+02, null : -9.59e+02 | Method: Penalized ML | control: maxit : 2500, maxhs : 0, maxstep : 5, lconv : 1e-05, gconv : 1e-05, xconv : 1e-05, collapse : TRUE, fit : NR, call : logistf.control(maxit = n_iter) | mod control: tau : 0.5, terms.fit : NULL, call : logistf.mod.control() 32796 21613-5 [Chlamydia trachomatis DNA [Presence] in Specimen by NAA with probe detection, glm]: nCase: 4334 | nCon: 1264101, corr p-val: 2.41e-05, uncorr p-val: 1.26e-06, OR: 0.614 | model: dis_status ~ 1.4e-04[0.0e+00] + (0.614 * mod_ant[1.3e-06]) + (9.349 * male[0.0e+00]) + (1.4e-04 * sex2[0.912]) + (1.692 * age[0.0e+00]), glm_warn [False]: nan log10 trans: False | Notes: nan 32797 31777-6 [Chlamydia trachomatis Ag [Presence] in Specimen, glm]: nCase: 634 | nCon: 102690, corr p-val: 0.676, uncorr p-val: 0.359, OR: 0.813 | model: dis_status ~ 1.1e-04[0.0e+00] + (0.813 * mod_ant[0.359]) + (9.628 * male[1.7e-122]) + (7.4e-04 * sex2[0.972]) + (1.746 * age[3.1e-86]), glm_warn [False]: nan log10 trans: False | Notes: nan 32799 43304-5 [Chlamydia trachomatis rRNA [Presence] in Specimen by NAA with probe detection, glm]: nCase: 2220 | nCon: 772739, corr p-val: 0.43, uncorr p-val: 0.141, OR: 0.817 | model: dis_status ~ 1.5e-04[0.0e+00] + (0.817 * mod_ant[0.141]) + (7.735 * male[0.0e+00]) + (7.7e-05 * sex2[0.929]) + (1.678 * age[0.0e+00]), glm_warn [False]: nan log10 trans: False | Notes: nan 32800 43404-3 [Chlamydia trachomatis DNA [Presence] in Specimen by Probe with signal amplification, glm]: nCase: 1732 | nCon: 449686, corr p-val: 2.32e-03, uncorr p-val: 1.90e-04, OR: 0.526 | model: dis_status ~ 1.4e-04[0.0e+00] + (0.526 * mod_ant[1.9e-04]) + (7.911 * male[1.4e-277]) + (5.624 * sex2[0.086]) + (1.745 * age[1.8e-275]), glm_warn [False]: nan log10 trans: False | Notes: nan 32802 4993-2 [Chlamydia trachomatis rRNA [Presence] in Specimen by Probe, firth]: nCase: 227 | nCon: 50755, corr p-val: 0.889, uncorr p-val: 0.586, OR: 0.794 | model: dis_status ~ 2.1e-04[0.0e+00] + (0.794 * mod_ant[0.586]) + (6.878 * male[0.0e+00]) + (25.075 * sex2[0.135]) + (1.683 * age[0.0e+00]), glm_warn [False]: nan log10 trans: False | Notes: n=50982 | DoF=4 | n iters: full : 9.00e+00, null : 8.00e+00 | Conv at last: LL change : 3.78e-10, max abs score : 1.75e-07, beta change : 5.82e-07 | Log Likes: full : -1.25e+03, null : -1.45e+03 | Method: Penalized ML | control: maxit : 2500, maxhs : 0, maxstep : 5, lconv : 1e-05, gconv : 1e-05, xconv : 1e-05, collapse : TRUE, fit : NR, call : logistf.control(maxit = n_iter) | mod control: tau : 0.5, terms.fit : NULL, call : logistf.mod.control() 32803 50387-0 [Chlamydia trachomatis rRNA [Presence] in Cervix by NAA with probe detection, firth]: nCase: 117 | nCon: 105196, corr p-val: 0.975, uncorr p-val: 0.959, OR: 0.959 | model: dis_status ~ 1.4e-04[0.0e+00] + (0.959 * mod_ant[0.959]) + (22.919 * male[0.0e+00]) + (74.028 * sex2[0.070]) + (1.623 * age[2.8e-11]), glm_warn [False]: nan log10 trans: False | Notes: n=105313 | DoF=4 | n iters: full : 1.00e+01, null : 9.00e+00 | Conv at last: LL change : -9.12e-10, max abs score : 1.19e-06, beta change : 1.97e-06 | Log Likes: full : -8.41e+02, null : -9.10e+02 | Method: Penalized ML | control: maxit : 2500, maxhs : 0, maxstep : 5, lconv : 1e-05, gconv : 1e-05, xconv : 1e-05, collapse : TRUE, fit : NR, call : logistf.control(maxit = n_iter) | mod control: tau : 0.5, terms.fit : NULL, call : logistf.mod.control() 32808 6357-8 [Chlamydia trachomatis DNA [Presence] in Urine by NAA with probe detection, glm]: nCase: 988 | nCon: 245272, corr p-val: 0.521, uncorr p-val: 0.187, OR: 0.78 | model: dis_status ~ 9.0e-05[0.0e+00] + (0.780 * mod_ant[0.187]) + (8.167 * male[5.0e-82]) + (2.9e-04 * sex2[0.956]) + (1.706 * age[3.4e-148]), glm_warn [False]: nan log10 trans: False | Notes: nan dtype: object	False				False				bacteria	Chlamydiaceae		C. trachomatis
inguinal hernia	K40	CMV	pp150_Nter	No	unk	did_not_attempt	0.8740557654545454		0.955		[0.862-1.058]		474	8955						sex, bmi, age		all		0		dis_status ~ 0.002[1.1e-28] + (0.955 * mod_ant[0.381]) + (15.657 * male[1.1e-62]) + (0.470 * bmi[5.9e-09]) + (1.720 * age[2.4e-16])		2.46	2.53	0.96	0.97	2.48	2.79					70.53	67.3			0.380968956		sex, bmi, age	sex1 : 1.12e-62, bmi : 5.90e-09, age : 2.41e-16	sex1: 15.657 [11.339-21.619], bmi: 0.470 [0.365-0.606], age: 1.720 [1.511-1.958]				0 22239-8 [Cytomegalovirus Ab [Presence] in Serum or Plasma, glm]: nCase: 61 | nCon: 5340, corr p-val: 0.28, uncorr p-val: 0.077, OR: 0.63 | model: dis_status ~ 3.3e-04[1.1e-21] + (0.630 * mod_ant[0.077]) + (13.308 * male[1.3e-05]) + (1.8e-04 * sex2[0.989]) + (1.317 * age[0.004]), glm_warn [False]: nan log10 trans: False | Notes: nan 1 13949-3 [Cytomegalovirus IgG Ab [Presence] in Serum or Plasma by Immunoassay, glm]: nCase: 739 | nCon: 62209, corr p-val: 0.289, uncorr p-val: 0.082, OR: 0.877 | model: dis_status ~ 5.0e-04[0.0e+00] + (0.877 * mod_ant[0.082]) + (8.060 * male[6.5e-62]) + (9.9e-04 * sex2[0.958]) + (1.361 * age[1.3e-38]), glm_warn [False]: nan log10 trans: False | Notes: nan 2 30325-5 [Cytomegalovirus IgM Ab [Presence] in Serum or Plasma, firth]: nCase: 56 | nCon: 9663, corr p-val: 0.406, uncorr p-val: 0.13, OR: 0.52 | model: dis_status ~ 1.7e-04[0.0e+00] + (0.520 * mod_ant[0.130]) + (14.528 * male[1.2e-11]) + (1.363 * age[0.001]), glm_warn [False]: nan log10 trans: False | Notes: n=9719 | DoF=3 | n iters: full : 1.10e+01, null : 7.00e+00 | Conv at last: LL change : 1.05e-11, max abs score : 7.76e-08, beta change : 7.83e-07 | Log Likes: full : -2.93e+02, null : -3.38e+02 | Method: Penalized ML | control: maxit : 2500, maxhs : 0, maxstep : 5, lconv : 1e-05, gconv : 1e-05, xconv : 1e-05, collapse : TRUE, fit : NR, call : logistf.control(maxit = n_iter) | mod control: tau : 0.5, terms.fit : NULL, call : logistf.mod.control() 3 22244-8 [Cytomegalovirus IgG Ab [Presence] in Serum or Plasma, glm]: nCase: 413 | nCon: 40519, corr p-val: 0.826, uncorr p-val: 0.496, OR: 0.932 | model: dis_status ~ 3.7e-04[6.1e-198] + (0.932 * mod_ant[0.496]) + (7.393 * male[1.6e-33]) + (0.001 * sex2[0.975]) + (1.390 * age[2.9e-20]), glm_warn [False]: nan log10 trans: False | Notes: nan dtype: object	32813 24119-0 [Cytomegalovirus IgM Ab [Presence] in Serum or Plasma by Immunoassay, glm]: nCase: 597 | nCon: 47778, corr p-val: 0.572, uncorr p-val: 0.235, OR: 1.254 | model: dis_status ~ 4.0e-04[0.0e+00] + (1.254 * mod_ant[0.235]) + (8.803 * male[3.1e-59]) + (3.4e-04 * sex2[0.974]) + (1.428 * age[4.3e-49]), glm_warn [False]: nan log10 trans: False | Notes: nan 32816 30326-3 [Cytomegalovirus DNA [Presence] in Cerebral spinal fluid by NAA with probe detection, firth]: nCase: 40 | nCon: 5657, corr p-val: 0.883, uncorr p-val: 0.554, OR: 2.7 | model: dis_status ~ 0.009[0.0e+00] + (2.700 * mod_ant[0.554]) + (4.594 * male[1.8e-05]) + (27.175 * sex2[0.137]) + (0.730 * age[2.1e-06]), glm_warn [False]: nan log10 trans: False | Notes: n=5697 | DoF=4 | n iters: full : 9.00e+00, null : 7.00e+00 | Conv at last: LL change : 1.34e-11, max abs score : 1.71e-06, beta change : 2.42e-06 | Log Likes: full : -2.13e+02, null : -2.36e+02 | Method: Penalized ML | control: maxit : 2500, maxhs : 0, maxstep : 5, lconv : 1e-05, gconv : 1e-05, xconv : 1e-05, collapse : TRUE, fit : NR, call : logistf.control(maxit = n_iter) | mod control: tau : 0.5, terms.fit : NULL, call : logistf.mod.control() 32817 49539-0 [Cytomegalovirus IgM Ab [Presence] in Serum or Plasma by Immunofluorescence, glm]: nCase: 340 | nCon: 29789, corr p-val: 0.747, uncorr p-val: 0.418, OR: 1.242 | model: dis_status ~ 3.7e-04[5.2e-179] + (1.242 * mod_ant[0.418]) + (9.440 * male[6.0e-34]) + (0.003 * sex2[0.980]) + (1.384 * age[1.8e-17]), glm_warn [False]: nan log10 trans: False | Notes: nan 32818 4996-5 [Cytomegalovirus DNA [Presence] in Blood by NAA with probe detection, firth]: nCase: 43 | nCon: 2077, corr p-val: 0.923, uncorr p-val: 0.669, OR: 1.992 | model: dis_status ~ 0.003[0.0e+00] + (1.992 * mod_ant[0.669]) + (5.598 * male[2.1e-05]) + (1.098 * age[0.322]), glm_warn [False]: nan log10 trans: False | Notes: n=2120 | DoF=3 | n iters: full : 9.00e+00, null : 6.00e+00 | Conv at last: LL change : -1.59e-12, max abs score : 4.55e-08, beta change : 3.64e-07 | Log Likes: full : -1.95e+02, null : -2.05e+02 | Method: Penalized ML | control: maxit : 2500, maxhs : 0, maxstep : 5, lconv : 1e-05, gconv : 1e-05, xconv : 1e-05, collapse : TRUE, fit : NR, call : logistf.control(maxit = n_iter) | mod control: tau : 0.5, terms.fit : NULL, call : logistf.mod.control() 32819 5000-5 [Cytomegalovirus DNA [Presence] in Specimen by NAA with probe detection, glm]: nCase: 250 | nCon: 37268, corr p-val: 7.47e-03, uncorr p-val: 8.36e-04, OR: 2.125 | model: dis_status ~ 0.001[4.7e-164] + (2.125 * mod_ant[8.4e-04]) + (6.691 * male[7.8e-22]) + (0.003 * sex2[0.980]) + (1.073 * age[0.023]), glm_warn [False]: nan log10 trans: False | Notes: nan 32820 82189-2 [Cytomegalovirus DNA [Presence] in Cerebral spinal fluid by NAA with non-probe detection, firth]: nCase: 109 | nCon: 23054, corr p-val: 0.043, uncorr p-val: 6.80e-03, OR: 11.332 | model: dis_status ~ 0.001[0.0e+00] + (11.332 * mod_ant[0.007]) + (8.722 * male[0.0e+00]) + (121.555 * sex2[8.8e-04]) + (0.921 * age[0.025]), glm_warn [False]: nan log10 trans: False | Notes: n=23163 | DoF=4 | n iters: full : 1.00e+01, null : 8.00e+00 | Conv at last: LL change : 2.50e-12, max abs score : 1.90e-08, beta change : 1.11e-07 | Log Likes: full : -6.37e+02, null : -6.88e+02 | Method: Penalized ML | control: maxit : 2500, maxhs : 0, maxstep : 5, lconv : 1e-05, gconv : 1e-05, xconv : 1e-05, collapse : TRUE, fit : NR, call : logistf.control(maxit = n_iter) | mod control: tau : 0.5, terms.fit : NULL, call : logistf.mod.control() dtype: object	False				False				virus	Herpesviridae	Betaherpesvirinae	betaherpesvirus 5
inguinal hernia	K40	EBV	VCA_p18	No	unk	did_not_attempt	0.8740557654545454		1.065		[0.925-1.226]		474	8955						sex, bmi		all		0		dis_status ~ 0.043[4.3e-13] + (1.065 * mod_ant[0.384]) + (15.997 * male[1.0e-63]) + (0.478 * bmi[6.5e-09])		3.69	3.7	0.68	0.65	3.88	3.87					70.53	67.3			0.383748675		sex, bmi	sex1 : 1.03e-63, bmi : 6.45e-09	sex1: 15.997 [11.588-22.084], bmi: 0.478 [0.373-0.614]				0 22296-8 [Epstein Barr virus nuclear Ab [Presence] in Serum, glm]: nCase: 166 | nCon: 12005, corr p-val: 5.34e-07, uncorr p-val: 2.39e-08, OR: 3.32 | model: dis_status ~ 9.7e-04[5.0e-106] + (3.320 * mod_ant[2.4e-08]) + (11.017 * male[9.7e-19]) + (2.5e-04 * sex2[0.977]), glm_warn [False]: nan log10 trans: False | Notes: nan 1 40752-8 [Epstein Barr virus early IgG Ab [Presence] in Serum by Immunoassay, glm]: nCase: 159 | nCon: 18295, corr p-val: 6.64e-04, uncorr p-val: 4.46e-05, OR: 3.038 | model: dis_status ~ 8.7e-04[1.2e-98] + (3.038 * mod_ant[4.5e-05]) + (6.587 * male[1.4e-14]) + (0.001 * sex2[0.984]), glm_warn [False]: nan log10 trans: False | Notes: nan 2 30339-6 [Epstein Barr virus capsid IgG Ab [Presence] in Serum, glm]: nCase: 355 | nCon: 38533, corr p-val: 2.46e-03, uncorr p-val: 2.20e-04, OR: 2.052 | model: dis_status ~ 8.8e-04[9.7e-171] + (2.052 * mod_ant[2.2e-04]) + (9.888 * male[4.5e-34]) + (0.003 * sex2[0.979]), glm_warn [False]: nan log10 trans: False | Notes: nan 3 7883-2 [Epstein Barr virus nuclear IgG Ab [Presence] in Serum, glm]: nCase: 122 | nCon: 22531, corr p-val: 0.029, uncorr p-val: 3.73e-03, OR: 2.61 | model: dis_status ~ 4.6e-04[4.5e-76] + (2.610 * mod_ant[0.004]) + (9.505 * male[1.4e-13]) + (0.001 * sex2[0.986]), glm_warn [False]: nan log10 trans: False | Notes: nan 4 5156-5 [Epstein Barr virus nuclear IgG Ab [Presence] in Serum by Immunoassay, glm]: nCase: 144 | nCon: 14567, corr p-val: 0.043, uncorr p-val: 6.62e-03, OR: 1.99 | model: dis_status ~ 8.0e-04[4.9e-77] + (1.990 * mod_ant[0.007]) + (12.886 * male[6.9e-15]) + (5.2e-04 * sex2[0.982]), glm_warn [False]: nan log10 trans: False | Notes: nan 5 40751-0 [Epstein Barr virus capsid IgM Ab [Presence] in Serum by Immunofluorescence, firth]: nCase: 51 | nCon: 6420, corr p-val: 0.747, uncorr p-val: 0.415, OR: 1.629 | model: dis_status ~ 0.001[0.0e+00] + (1.629 * mod_ant[0.415]) + (13.885 * male[2.2e-13]), glm_warn [False]: nan log10 trans: False | Notes: n=6471 | DoF=2 | n iters: full : 1.10e+01, null : 8.00e+00 | Conv at last: LL change : -3.41e-13, max abs score : 4.41e-09, beta change : 1.07e-07 | Log Likes: full : -2.67e+02, null : -2.94e+02 | Method: Penalized ML | control: maxit : 2500, maxhs : 0, maxstep : 5, lconv : 1e-05, gconv : 1e-05, xconv : 1e-05, collapse : TRUE, fit : NR, call : logistf.control(maxit = n_iter) | mod control: tau : 0.5, terms.fit : NULL, call : logistf.mod.control() 6 59183-4 [Epstein Barr virus early diffuse IgG Ab [Presence] in Serum, glm]: nCase: 234 | nCon: 13939, corr p-val: 0.826, uncorr p-val: 0.486, OR: 1.124 | model: dis_status ~ 0.003[1.1e-146] + (1.124 * mod_ant[0.486]) + (8.654 * male[5.7e-21]) + (0.001 * sex2[0.983]), glm_warn [False]: nan log10 trans: False | Notes: nan dtype: object	32821 22295-0 [Epstein Barr virus early IgG Ab [Presence] in Serum, glm]: nCase: 103 | nCon: 10539, corr p-val: 0.975, uncorr p-val: 0.874, OR: 0.959 | model: dis_status ~ 0.002[5.0e-109] + (0.959 * mod_ant[0.874]) + (8.335 * male[1.9e-13]) + (5.4e-04 * sex2[0.984]), glm_warn [False]: nan log10 trans: False | Notes: nan 32823 23858-4 [Epstein Barr virus DNA [Presence] in Cerebral spinal fluid by NAA with probe detection, firth]: nCase: 25 | nCon: 2178, corr p-val: 0.975, uncorr p-val: 0.907, OR: 0.849 | model: dis_status ~ 0.004[0.0e+00] + (0.849 * mod_ant[0.907]) + (4.984 * male[3.7e-04]) + (80.747 * sex2[0.073]), glm_warn [False]: nan log10 trans: False | Notes: n=2203 | DoF=3 | n iters: full : 9.00e+00, null : 8.00e+00 | Conv at last: LL change : 1.05e-10, max abs score : 4.02e-07, beta change : 7.33e-06 | Log Likes: full : -1.29e+02, null : -1.37e+02 | Method: Penalized ML | control: maxit : 2500, maxhs : 0, maxstep : 5, lconv : 1e-05, gconv : 1e-05, xconv : 1e-05, collapse : TRUE, fit : NR, call : logistf.control(maxit = n_iter) | mod control: tau : 0.5, terms.fit : NULL, call : logistf.mod.control() 32825 24115-8 [Epstein Barr virus capsid IgM Ab [Presence] in Serum by Immunoassay, glm]: nCase: 715 | nCon: 48368, corr p-val: 0.049, uncorr p-val: 9.02e-03, OR: 0.579 | model: dis_status ~ 0.004[0.0e+00] + (0.579 * mod_ant[0.009]) + (7.448 * male[7.4e-64]) + (6.7e-06 * sex2[0.945]), glm_warn [False]: nan log10 trans: False | Notes: nan 32827 30340-4 [Epstein Barr virus capsid IgM Ab [Presence] in Serum, glm]: nCase: 343 | nCon: 39292, corr p-val: 0.147, uncorr p-val: 0.035, OR: 0.598 | model: dis_status ~ 0.002[7.0e-279] + (0.598 * mod_ant[0.035]) + (10.633 * male[5.0e-36]) + (9.3e-04 * sex2[0.974]), glm_warn [False]: nan log10 trans: False | Notes: nan 32830 49178-7 [Epstein Barr virus Ab [Presence] in Serum, firth]: nCase: 74 | nCon: 53854, corr p-val: 0.63, uncorr p-val: 0.303, OR: 0.651 | model: dis_status ~ 5.4e-04[0.0e+00] + (0.651 * mod_ant[0.303]) + (5.392 * male[8.3e-12]) + (18.471 * sex2[0.163]), glm_warn [False]: nan log10 trans: False | Notes: n=53928 | DoF=3 | n iters: full : 1.10e+01, null : 1.00e+01 | Conv at last: LL change : 6.86e-11, max abs score : 5.19e-07, beta change : 6.64e-06 | Log Likes: full : -5.34e+02, null : -5.58e+02 | Method: Penalized ML | control: maxit : 2500, maxhs : 0, maxstep : 5, lconv : 1e-05, gconv : 1e-05, xconv : 1e-05, collapse : TRUE, fit : NR, call : logistf.control(maxit = n_iter) | mod control: tau : 0.5, terms.fit : NULL, call : logistf.mod.control() 32831 5002-1 [Epstein Barr virus DNA [Presence] in Blood by NAA with probe detection, firth]: nCase: 32 | nCon: 3906, corr p-val: 0.975, uncorr p-val: 0.973, OR: 0.981 | model: dis_status ~ 0.001[0.0e+00] + (0.981 * mod_ant[0.973]) + (11.631 * male[2.6e-07]), glm_warn [False]: nan log10 trans: False | Notes: n=3938 | DoF=2 | n iters: full : 1.10e+01, null : 8.00e+00 | Conv at last: LL change : 5.68e-14, max abs score : 7.50e-09, beta change : 2.17e-07 | Log Likes: full : -1.69e+02, null : -1.83e+02 | Method: Penalized ML | control: maxit : 2500, maxhs : 0, maxstep : 5, lconv : 1e-05, gconv : 1e-05, xconv : 1e-05, collapse : TRUE, fit : NR, call : logistf.control(maxit = n_iter) | mod control: tau : 0.5, terms.fit : NULL, call : logistf.mod.control() 32832 5005-4 [Epstein Barr virus DNA [Presence] in Specimen by NAA with probe detection, glm]: nCase: 124 | nCon: 12735, corr p-val: 0.975, uncorr p-val: 0.825, OR: 0.945 | model: dis_status ~ 0.003[8.0e-132] + (0.945 * mod_ant[0.825]) + (5.407 * male[4.1e-11]) + (0.001 * sex2[0.983]), glm_warn [False]: nan log10 trans: False | Notes: nan dtype: object	False				False				virus	Herpesviridae		gammaherpesvirus 4
inguinal hernia	K40	HBV	Hbe	No	unk	did_not_attempt	0.9404535025862069		1.037		[0.903-1.191]		474	8955						sex, age		all		0		dis_status ~ 2.0e-04[9.9e-66] + (1.037 * mod_ant[0.606]) + (14.367 * male[7.2e-60]) + (1.698 * age[9.0e-16])		1.16	1.12	0.64	0.67	1.15	1.11					70.53	67.3			0.606070035		sex, age	sex1 : 7.22e-60, age : 9.00e-16	sex1: 14.367 [10.432-19.786], age: 1.698 [1.493-1.932]				0 5195-3 [Hepatitis B virus surface Ag [Presence] in Serum, glm]: nCase: 9010 | nCon: 3460381, corr p-val: 2.59e-03, uncorr p-val: 2.51e-04, OR: 1.372 | model: dis_status ~ 6.7e-05[0.0e+00] + (1.372 * mod_ant[2.5e-04]) + (7.086 * male[0.0e+00]) + (0.002 * sex2[0.860]) + (1.595 * age[0.0e+00]), glm_warn [False]: nan log10 trans: False | Notes: nan 1 51914-0 [Hepatitis B virus core IgG+IgM Ab [Presence] in Serum, glm]: nCase: 1925 | nCon: 156960, corr p-val: 0.013, uncorr p-val: 1.52e-03, OR: 1.192 | model: dis_status ~ 5.7e-04[0.0e+00] + (1.192 * mod_ant[0.002]) + (6.678 * male[1.4e-157]) + (6.7e-04 * sex2[0.956]) + (1.327 * age[3.0e-74]), glm_warn [False]: nan log10 trans: False | Notes: nan 2 24113-3 [Hepatitis B virus core IgM Ab [Presence] in Serum or Plasma by Immunoassay, glm]: nCase: 3617 | nCon: 378274, corr p-val: 0.521, uncorr p-val: 0.2, OR: 1.246 | model: dis_status ~ 3.6e-04[0.0e+00] + (1.246 * mod_ant[0.200]) + (6.425 * male[0.0e+00]) + (2.0e-04 * sex2[0.895]) + (1.410 * age[1.3e-229]), glm_warn [False]: nan log10 trans: False | Notes: nan 3 83100-8 [Hepatitis B virus core IgG+IgM Ab [Presence] in Serum or Plasma by Immunoassay, firth]: nCase: 23 | nCon: 4053, corr p-val: 0.521, uncorr p-val: 0.201, OR: 2.082 | model: dis_status ~ 4.6e-05[0.0e+00] + (2.082 * mod_ant[0.201]) + (15.182 * male[2.7e-06]) + (1.597 * age[0.001]), glm_warn [False]: nan log10 trans: False | Notes: n=4076 | DoF=3 | n iters: full : 1.10e+01, null : 7.00e+00 | Conv at last: LL change : 3.25e-12, max abs score : 3.73e-07, beta change : 1.86e-06 | Log Likes: full : -1.19e+02, null : -1.37e+02 | Method: Penalized ML | control: maxit : 2500, maxhs : 0, maxstep : 5, lconv : 1e-05, gconv : 1e-05, xconv : 1e-05, collapse : TRUE, fit : NR, call : logistf.control(maxit = n_iter) | mod control: tau : 0.5, terms.fit : NULL, call : logistf.mod.control() 4 65633-0 [Hepatitis B virus surface Ag [Presence] in Serum or Plasma by Confirmatory method, glm]: nCase: 67 | nCon: 21923, corr p-val: 0.63, uncorr p-val: 0.306, OR: 1.481 | model: dis_status ~ 8.8e-05[4.8e-73] + (1.481 * mod_ant[0.306]) + (10.376 * male[3.4e-08]) + (1.579 * age[1.2e-06]), glm_warn [False]: nan log10 trans: False | Notes: nan 5 32685-0 [Hepatitis B virus core IgG Ab [Presence] in Serum, glm]: nCase: 884 | nCon: 67975, corr p-val: 0.889, uncorr p-val: 0.601, OR: 1.054 | model: dis_status ~ 4.0e-04[0.0e+00] + (1.054 * mod_ant[0.601]) + (8.878 * male[2.4e-88]) + (0.001 * sex2[0.959]) + (1.390 * age[3.4e-43]), glm_warn [False]: nan log10 trans: False | Notes: nan dtype: object	32843 10900-9 [Hepatitis B virus surface Ab [Presence] in Serum by Immunoassay, glm]: nCase: 1952 | nCon: 251631, corr p-val: 0.049, uncorr p-val: 9.21e-03, OR: 0.882 | model: dis_status ~ 3.8e-04[0.0e+00] + (0.882 * mod_ant[0.009]) + (7.186 * male[6.9e-187]) + (1.2e-04 * sex2[0.918]) + (1.356 * age[2.4e-99]), glm_warn [False]: nan log10 trans: False | Notes: nan 32844 13952-7 [Hepatitis B virus core Ab [Presence] in Serum or Plasma by Immunoassay, glm]: nCase: 5171 | nCon: 412224, corr p-val: 0.383, uncorr p-val: 0.12, OR: 0.939 | model: dis_status ~ 4.3e-04[0.0e+00] + (0.939 * mod_ant[0.120]) + (7.090 * male[0.0e+00]) + (5.8e-05 * sex2[0.870]) + (1.405 * age[3.3e-293]), glm_warn [False]: nan log10 trans: False | Notes: nan 32845 13953-5 [Hepatitis B virus e Ab [Presence] in Serum or Plasma by Immunoassay, glm]: nCase: 514 | nCon: 40580, corr p-val: 0.049, uncorr p-val: 9.04e-03, OR: 0.76 | model: dis_status ~ 4.7e-04[8.3e-239] + (0.760 * mod_ant[0.009]) + (6.278 * male[1.2e-42]) + (5.3e-05 * sex2[0.960]) + (1.416 * age[5.5e-29]), glm_warn [False]: nan log10 trans: False | Notes: nan 32846 13954-3 [Hepatitis B virus e Ag [Presence] in Serum or Plasma by Immunoassay, glm]: nCase: 845 | nCon: 60368, corr p-val: 0.975, uncorr p-val: 0.965, OR: 0.994 | model: dis_status ~ 4.9e-04[0.0e+00] + (0.994 * mod_ant[0.965]) + (7.061 * male[2.1e-71]) + (5.2e-05 * sex2[0.960]) + (1.387 * age[6.3e-41]), glm_warn [False]: nan log10 trans: False | Notes: nan 32847 16933-4 [Hepatitis B virus core Ab [Presence] in Serum, glm]: nCase: 2414 | nCon: 213568, corr p-val: 4.77e-03, uncorr p-val: 4.98e-04, OR: 0.812 | model: dis_status ~ 3.1e-04[0.0e+00] + (0.812 * mod_ant[5.0e-04]) + (9.008 * male[1.1e-235]) + (8.6e-04 * sex2[0.934]) + (1.428 * age[9.2e-161]), glm_warn [False]: nan log10 trans: False | Notes: nan 32850 29610-3 [Hepatitis B virus DNA [Presence] in Serum or Plasma by NAA with probe detection, glm]: nCase: 155 | nCon: 11575, corr p-val: 0.521, uncorr p-val: 0.196, OR: 0.751 | model: dis_status ~ 3.1e-04[7.4e-65] + (0.751 * mod_ant[0.196]) + (9.733 * male[4.0e-13]) + (0.002 * sex2[0.984]) + (1.423 * age[2.1e-09]), glm_warn [False]: nan log10 trans: False | Notes: nan 32851 31204-1 [Hepatitis B virus core IgM Ab [Presence] in Serum, glm]: nCase: 1868 | nCon: 1759884, corr p-val: 2.43e-16, uncorr p-val: 5.44e-18, OR: 0.136 | model: dis_status ~ 1.4e-05[0.0e+00] + (0.136 * mod_ant[5.4e-18]) + (8.645 * male[5.5e-230]) + (0.002 * sex2[0.950]) + (1.726 * age[0.0e+00]), glm_warn [False]: nan log10 trans: False | Notes: nan 32853 33463-1 [Hepatitis B virus e IgG Ab [Presence] in Serum by Immunoassay, firth]: nCase: 32 | nCon: 2641, corr p-val: 0.63, uncorr p-val: 0.302, OR: 0.459 | model: dis_status ~ 6.7e-04[0.0e+00] + (0.459 * mod_ant[0.302]) + (3.666 * male[0.001]) + (1.424 * age[0.002]), glm_warn [False]: nan log10 trans: False | Notes: n=2673 | DoF=3 | n iters: full : 9.00e+00, null : 7.00e+00 | Conv at last: LL change : 4.18e-12, max abs score : 1.35e-06, beta change : 2.94e-06 | Log Likes: full : -1.55e+02, null : -1.68e+02 | Method: Penalized ML | control: maxit : 2500, maxhs : 0, maxstep : 5, lconv : 1e-05, gconv : 1e-05, xconv : 1e-05, collapse : TRUE, fit : NR, call : logistf.control(maxit = n_iter) | mod control: tau : 0.5, terms.fit : NULL, call : logistf.mod.control() 32856 5196-1 [Hepatitis B virus surface Ag [Presence] in Serum or Plasma by Immunoassay, glm]: nCase: 12184 | nCon: 1563967, corr p-val: 0.676, uncorr p-val: 0.358, OR: 0.925 | model: dis_status ~ 3.4e-04[0.0e+00] + (0.925 * mod_ant[0.358]) + (7.576 * male[0.0e+00]) + (0.487 * sex2[0.472]) + (1.428 * age[0.0e+00]), glm_warn [False]: nan log10 trans: False | Notes: nan dtype: object	False				False				virus	Hepadnaviridae		Hepatitis B virus
inguinal hernia	K40	HCV	NS3	No	unk	did_not_attempt	0.8740557654545454		0.92		[0.777-1.090]		474	8955						sex, bmi		all		0		dis_status ~ 0.060[3.5e-14] + (0.920 * mod_ant[0.334]) + (15.971 * male[1.1e-63]) + (0.484 * bmi[1.0e-08])		1.37	1.37	0.56	0.55	1.51	1.49					70.53	67.3			0.334258643		sex, bmi	sex1 : 1.05e-63, bmi : 1.00e-08	sex1: 15.971 [11.571-22.045], bmi: 0.484 [0.377-0.620]				0 5199-5 [Hepatitis C virus Ab [Presence] in Serum by Immunoblot, firth]: nCase: 31 | nCon: 1628, corr p-val: 0.036, uncorr p-val: 5.01e-03, OR: 0.304 | model: dis_status ~ 0.002[0.0e+00] + (0.304 * mod_ant[0.005]) + (23.860 * male[1.9e-09]), glm_warn [False]: nan log10 trans: False | Notes: n=1659 | DoF=2 | n iters: full : 1.00e+01, null : 7.00e+00 | Conv at last: LL change : 2.70e-12, max abs score : 2.69e-08, beta change : 1.92e-06 | Log Likes: full : -1.30e+02, null : -1.50e+02 | Method: Penalized ML | control: maxit : 2500, maxhs : 0, maxstep : 5, lconv : 1e-05, gconv : 1e-05, xconv : 1e-05, collapse : TRUE, fit : NR, call : logistf.control(maxit = n_iter) | mod control: tau : 0.5, terms.fit : NULL, call : logistf.mod.control() 1 16129-9 [Hepatitis C virus IgG Ab [Presence] in Serum, glm]: nCase: 1272 | nCon: 91829, corr p-val: 0.049, uncorr p-val: 8.86e-03, OR: 0.593 | model: dis_status ~ 0.004[0.0e+00] + (0.593 * mod_ant[0.009]) + (7.138 * male[2.2e-151]), glm_warn [False]: nan log10 trans: False | Notes: nan 2 40726-2 [Hepatitis C virus IgG Ab [Presence] in Serum or Plasma by Immunoassay, firth]: nCase: 79 | nCon: 7885, corr p-val: 0.975, uncorr p-val: 0.933, OR: 0.933 | model: dis_status ~ 0.003[0.0e+00] + (0.933 * mod_ant[0.933]) + (5.037 * male[4.0e-10]) + (58.656 * sex2[0.084]), glm_warn [False]: nan log10 trans: False | Notes: n=7964 | DoF=3 | n iters: full : 9.00e+00, null : 8.00e+00 | Conv at last: LL change : 5.64e-11, max abs score : 1.66e-07, beta change : 3.14e-06 | Log Likes: full : -4.21e+02, null : -4.41e+02 | Method: Penalized ML | control: maxit : 2500, maxhs : 0, maxstep : 5, lconv : 1e-05, gconv : 1e-05, xconv : 1e-05, collapse : TRUE, fit : NR, call : logistf.control(maxit = n_iter) | mod control: tau : 0.5, terms.fit : NULL, call : logistf.mod.control() 3 5012-0 [Hepatitis C virus RNA [Presence] in Specimen by NAA with probe detection, glm]: nCase: 30 | nCon: 4259, corr p-val: 0.975, uncorr p-val: 0.897, OR: 0.945 | model: dis_status ~ 0.002[9.1e-33] + (0.945 * mod_ant[0.897]) + (5.501 * male[0.002]) + (4.9e-07 * sex2[0.984]), glm_warn [False]: nan log10 trans: False | Notes: nan dtype: object	32860 13955-0 [Hepatitis C virus Ab [Presence] in Serum or Plasma by Immunoassay, glm]: nCase: 14910 | nCon: 4061285, corr p-val: 1.55e-106, uncorr p-val: 2.31e-108, OR: 2.109 | model: dis_status ~ 8.1e-04[0.0e+00] + (2.109 * mod_ant[2.3e-108]) + (10.068 * male[0.0e+00]) + (2.1e-04 * sex2[0.797]), glm_warn [False]: nan log10 trans: False | Notes: nan 32861 16128-1 [Hepatitis C virus Ab [Presence] in Serum, glm]: nCase: 12108 | nCon: 1199849, corr p-val: 0.036, uncorr p-val: 5.17e-03, OR: 1.09 | model: dis_status ~ 0.002[0.0e+00] + (1.090 * mod_ant[0.005]) + (9.820 * male[0.0e+00]) + (1.983 * sex2[0.495]), glm_warn [False]: nan log10 trans: False | Notes: nan 32866 72376-7 [Hepatitis C virus Ab [Presence] in Serum, Plasma or Blood by Rapid immunoassay, glm]: nCase: 160 | nCon: 22370, corr p-val: 0.165, uncorr p-val: 0.041, OR: 1.857 | model: dis_status ~ 0.003[2.2e-148] + (1.857 * mod_ant[0.041]) + (2.925 * male[7.4e-06]) + (5.9e-05 * sex2[0.977]), glm_warn [False]: nan log10 trans: False | Notes: nan dtype: object	False				False				virus	Flaviviridae		Hepacivirus C
inguinal hernia	K40	HHV-6	IE1A	No	unk	did_not_attempt	0.979616152		0.995		[0.801-1.238]		474	8955						sex, bmi, age		all		0		dis_status ~ 0.001[8.3e-26] + (0.995 * mod_ant[0.967]) + (15.763 * male[4.7e-63]) + (0.465 * bmi[3.2e-09]) + (1.711 * age[3.8e-16])		2.31	2.29	0.42	0.44	2.32	2.3					70.53	67.3			0.967330447		sex, bmi, age	sex1 : 4.67e-63, bmi : 3.17e-09, age : 3.77e-16	sex1: 15.763 [11.418-21.760], bmi: 0.465 [0.361-0.599], age: 1.711 [1.504-1.947]				0 33942-4 [Herpes virus 6 DNA [Presence] in Cerebral spinal fluid by NAA with probe detection, firth]: nCase: 50 | nCon: 5903, corr p-val: 0.889, uncorr p-val: 0.613, OR: 0.521 | model: dis_status ~ 0.007[0.0e+00] + (0.521 * mod_ant[0.613]) + (5.185 * male[3.9e-07]) + (32.359 * sex2[0.122]) + (0.805 * age[2.5e-04]), glm_warn [False]: nan log10 trans: False | Notes: n=5953 | DoF=4 | n iters: full : 9.00e+00, null : 7.00e+00 | Conv at last: LL change : 4.60e-12, max abs score : 2.62e-07, beta change : 1.14e-06 | Log Likes: full : -2.64e+02, null : -2.85e+02 | Method: Penalized ML | control: maxit : 2500, maxhs : 0, maxstep : 5, lconv : 1e-05, gconv : 1e-05, xconv : 1e-05, collapse : TRUE, fit : NR, call : logistf.control(maxit = n_iter) | mod control: tau : 0.5, terms.fit : NULL, call : logistf.mod.control() dtype: object	32869 82192-6 [Herpes virus 6 DNA [Presence] in Cerebral spinal fluid by NAA with non-probe detection, firth]: nCase: 102 | nCon: 21388, corr p-val: 0.826, uncorr p-val: 0.499, OR: 1.597 | model: dis_status ~ 0.001[0.0e+00] + (1.597 * mod_ant[0.499]) + (8.988 * male[0.0e+00]) + (124.726 * sex2[8.5e-04]) + (0.910 * age[0.012]), glm_warn [False]: nan log10 trans: False | Notes: n=21490 | DoF=4 | n iters: full : 1.00e+01, null : 8.00e+00 | Conv at last: LL change : -1.48e-10, max abs score : 1.88e-08, beta change : 2.30e-07 | Log Likes: full : -5.96e+02, null : -6.42e+02 | Method: Penalized ML | control: maxit : 2500, maxhs : 0, maxstep : 5, lconv : 1e-05, gconv : 1e-05, xconv : 1e-05, collapse : TRUE, fit : NR, call : logistf.control(maxit = n_iter) | mod control: tau : 0.5, terms.fit : NULL, call : logistf.mod.control() dtype: object	False				False				virus	Herpesviridae	Betaherpesvirinae	betaherpesvirus 6
inguinal hernia	K40	HHV-7	U14	No	unk	did_not_attempt	0.8740557654545454		0.916		[0.74-1.135]		474	8955						sex, bmi, age		all		0		dis_status ~ 0.002[1.6e-21] + (0.916 * mod_ant[0.422]) + (15.558 * male[6.1e-62]) + (0.464 * bmi[3.0e-09]) + (1.710 * age[3.6e-16])		2.65	2.74	0.43	0.44	2.67	2.78					70.53	67.3			0.422380825		sex, bmi, age	sex1 : 6.07e-62, bmi : 2.95e-09, age : 3.62e-16	sex1: 15.558 [11.253-21.508], bmi: 0.464 [0.36-0.598], age: 1.710 [1.503-1.946]						False				False				virus	Herpesviridae	Betaherpesvirinae	betaherpesvirus 7
inguinal hernia	K40	HIV	gag	No	unk	did_not_attempt	0.979616152		0.975		[0.816-1.164]		474	8955						sex, bmi		all		0		dis_status ~ 0.056[6.8e-14] + (0.975 * mod_ant[0.778]) + (15.914 * male[1.4e-63]) + (0.483 * bmi[9.2e-09])		1.75	1.75	0.53	0.53	1.75	1.74					70.53	67.3			0.778152524		sex, bmi	sex1 : 1.39e-63, bmi : 9.20e-09	sex1: 15.914 [11.53-21.963], bmi: 0.483 [0.377-0.619]				0 7917-8 [HIV 1 Ab [Presence] in Serum, firth]: nCase: 191 | nCon: 26116, corr p-val: 0.521, uncorr p-val: 0.18, OR: 0.233 | model: dis_status ~ 0.002[0.0e+00] + (0.233 * mod_ant[0.180]) + (11.904 * male[0.0e+00]) + (14.583 * sex2[0.188]), glm_warn [False]: nan log10 trans: False | Notes: n=26307 | DoF=3 | n iters: full : 1.10e+01, null : 8.00e+00 | Conv at last: LL change : 1.59e-12, max abs score : 6.22e-08, beta change : 1.90e-06 | Log Likes: full : -1.01e+03, null : -1.13e+03 | Method: Penalized ML | control: maxit : 2500, maxhs : 0, maxstep : 5, lconv : 1e-05, gconv : 1e-05, xconv : 1e-05, collapse : TRUE, fit : NR, call : logistf.control(maxit = n_iter) | mod control: tau : 0.5, terms.fit : NULL, call : logistf.mod.control() 1 5221-7 [HIV 1 Ab [Presence] in Serum or Plasma by Immunoblot, glm]: nCase: 101 | nCon: 6160, corr p-val: 0.63, uncorr p-val: 0.295, OR: 0.796 | model: dis_status ~ 0.003[1.3e-44] + (0.796 * mod_ant[0.295]) + (9.925 * male[7.8e-08]) + (5.6e-04 * sex2[0.989]), glm_warn [False]: nan log10 trans: False | Notes: nan dtype: object	32871 12859-5 [HIV 1 p18 Ab [Presence] in Serum by Immunoblot, glm]: nCase: 81 | nCon: 4128, corr p-val: 0.826, uncorr p-val: 0.48, OR: 1.192 | model: dis_status ~ 0.003[1.0e-56] + (1.192 * mod_ant[0.480]) + (10.772 * male[2.3e-10]) + (3.7e-04 * sex2[0.988]), glm_warn [False]: nan log10 trans: False | Notes: nan 32872 18396-2 [HIV 1 p24 Ag [Presence] in Serum or Plasma by Immunoassay, firth]: nCase: 545 | nCon: 91049, corr p-val: 0.975, uncorr p-val: 0.84, OR: 1.14 | model: dis_status ~ 0.002[0.0e+00] + (1.140 * mod_ant[0.840]) + (7.532 * male[0.0e+00]) + (33.000 * sex2[0.114]), glm_warn [False]: nan log10 trans: False | Notes: n=91594 | DoF=3 | n iters: full : 1.00e+01, null : 8.00e+00 | Conv at last: LL change : 1.36e-12, max abs score : 7.64e-10, beta change : 2.41e-08 | Log Likes: full : -3.10e+03, null : -3.33e+03 | Method: Penalized ML | control: maxit : 2500, maxhs : 0, maxstep : 5, lconv : 1e-05, gconv : 1e-05, xconv : 1e-05, collapse : TRUE, fit : NR, call : logistf.control(maxit = n_iter) | mod control: tau : 0.5, terms.fit : NULL, call : logistf.mod.control() 32873 24012-7 [HIV 1 Ag [Presence] in Serum, firth]: nCase: 257 | nCon: 33670, corr p-val: 0.521, uncorr p-val: 0.202, OR: 3.582 | model: dis_status ~ 0.002[0.0e+00] + (3.582 * mod_ant[0.202]) + (6.316 * male[0.0e+00]) + (143.653 * sex2[0.051]), glm_warn [False]: nan log10 trans: False | Notes: n=33927 | DoF=3 | n iters: full : 1.00e+01, null : 8.00e+00 | Conv at last: LL change : 2.05e-12, max abs score : 2.13e-09, beta change : 8.18e-08 | Log Likes: full : -1.42e+03, null : -1.51e+03 | Method: Penalized ML | control: maxit : 2500, maxhs : 0, maxstep : 5, lconv : 1e-05, gconv : 1e-05, xconv : 1e-05, collapse : TRUE, fit : NR, call : logistf.control(maxit = n_iter) | mod control: tau : 0.5, terms.fit : NULL, call : logistf.mod.control() 32874 25835-0 [HIV 1 RNA [Presence] in Serum or Plasma by NAA with probe detection, glm]: nCase: 115 | nCon: 17366, corr p-val: 0.975, uncorr p-val: 0.885, OR: 1.033 | model: dis_status ~ 0.001[5.7e-103] + (1.033 * mod_ant[0.885]) + (7.090 * male[7.9e-10]) + (1.2e-04 * sex2[0.984]), glm_warn [False]: nan log10 trans: False | Notes: nan 32875 29893-5 [HIV 1 Ab [Presence] in Serum or Plasma by Immunoassay, glm]: nCase: 628 | nCon: 92730, corr p-val: 0.975, uncorr p-val: 0.964, OR: 1.007 | model: dis_status ~ 0.002[0.0e+00] + (1.007 * mod_ant[0.964]) + (7.457 * male[3.0e-83]) + (2.4e-04 * sex2[0.955]), glm_warn [False]: nan log10 trans: False | Notes: nan 32876 44871-2 [HIV 1 proviral DNA [Presence] in Blood by NAA with probe detection, firth]: nCase: 17 | nCon: 1329, corr p-val: 0.975, uncorr p-val: 0.84, OR: 1.195 | model: dis_status ~ 0.004[0.0e+00] + (1.195 * mod_ant[0.840]) + (5.395 * male[0.003]) + (81.510 * sex2[0.075]), glm_warn [False]: nan log10 trans: False | Notes: n=1346 | DoF=3 | n iters: full : 9.00e+00, null : 8.00e+00 | Conv at last: LL change : 9.82e-11, max abs score : 3.24e-07, beta change : 9.25e-06 | Log Likes: full : -8.58e+01, null : -9.12e+01 | Method: Penalized ML | control: maxit : 2500, maxhs : 0, maxstep : 5, lconv : 1e-05, gconv : 1e-05, xconv : 1e-05, collapse : TRUE, fit : NR, call : logistf.control(maxit = n_iter) | mod control: tau : 0.5, terms.fit : NULL, call : logistf.mod.control() 32877 5017-9 [HIV 1 RNA [Presence] in Blood by NAA with probe detection, firth]: nCase: 19 | nCon: 3822, corr p-val: 0.676, uncorr p-val: 0.365, OR: 2.398 | model: dis_status ~ 9.0e-04[0.0e+00] + (2.398 * mod_ant[0.365]) + (9.297 * male[4.0e-04]) + (95.190 * sex2[0.069]), glm_warn [False]: nan log10 trans: False | Notes: n=3841 | DoF=3 | n iters: full : 1.10e+01, null : 9.00e+00 | Conv at last: LL change : 2.22e-12, max abs score : 1.49e-07, beta change : 2.55e-06 | Log Likes: full : -1.12e+02, null : -1.20e+02 | Method: Penalized ML | control: maxit : 2500, maxhs : 0, maxstep : 5, lconv : 1e-05, gconv : 1e-05, xconv : 1e-05, collapse : TRUE, fit : NR, call : logistf.control(maxit = n_iter) | mod control: tau : 0.5, terms.fit : NULL, call : logistf.mod.control() 32881 9664-4 [HIV 1 p24 Ab [Presence] in Serum by Immunoblot, glm]: nCase: 24 | nCon: 6932, corr p-val: 0.101, uncorr p-val: 0.02, OR: 2.647 | model: dis_status ~ 7.3e-04[3.3e-40] + (2.647 * mod_ant[0.020]) + (6.424 * male[7.3e-04]) + (2.2e-05 * sex2[0.988]), glm_warn [False]: nan log10 trans: False | Notes: nan 32882 9821-0 [HIV 1 p24 Ag [Presence] in Serum, firth]: nCase: 28 | nCon: 5291, corr p-val: 0.292, uncorr p-val: 0.087, OR: 6.48 | model: dis_status ~ 8.1e-04[0.0e+00] + (6.480 * mod_ant[0.087]) + (14.492 * male[2.6e-08]) + (248.280 * sex2[0.037]), glm_warn [False]: nan log10 trans: False | Notes: n=5319 | DoF=3 | n iters: full : 1.10e+01, null : 9.00e+00 | Conv at last: LL change : -1.99e-13, max abs score : 1.92e-09, beta change : 1.77e-07 | Log Likes: full : -1.56e+02, null : -1.75e+02 | Method: Penalized ML | control: maxit : 2500, maxhs : 0, maxstep : 5, lconv : 1e-05, gconv : 1e-05, xconv : 1e-05, collapse : TRUE, fit : NR, call : logistf.control(maxit = n_iter) | mod control: tau : 0.5, terms.fit : NULL, call : logistf.mod.control() dtype: object	False				False				virus	Retroviridae		Lentivirus
inguinal hernia	K40	HPV-16	E7	No	unk	did_not_attempt	0.661990455		0.839		[0.72-0.979]		474	8955						sex, bmi, age		all		0		dis_status ~ 0.002[9.8e-28] + (0.839 * mod_ant[0.026]) + (16.010 * male[1.2e-63]) + (0.466 * bmi[3.7e-09]) + (1.719 * age[2.2e-16])		1.15	1.16	0.6	0.61	1.26	1.26					70.53	67.3			0.025548734		sex, bmi, age	sex1 : 1.24e-63, bmi : 3.75e-09, age : 2.22e-16	sex1: 16.010 [11.594-22.110], bmi: 0.466 [0.362-0.601], age: 1.719 [1.511-1.957]				0 49896-4 [Human papilloma virus 16+18+31+33+35+39+45+51+52+56+58+59+68 DNA [Presence] in Specimen by NAA with probe detection, glm]: nCase: 563 | nCon: 144222, corr p-val: 0.975, uncorr p-val: 0.928, OR: 0.984 | model: dis_status ~ 2.8e-04[0.0e+00] + (0.984 * mod_ant[0.928]) + (6.288 * male[6.7e-05]) + (5.1e-04 * sex2[0.967]) + (1.586 * age[2.3e-48]), glm_warn [False]: nan log10 trans: False | Notes: nan 1 59420-0 [Human papilloma virus 16+18+31+33+35+39+45+51+52+56+58+59+66+68 DNA [Presence] in Cervix by Probe with signal amplification, glm]: nCase: 362 | nCon: 198918, corr p-val: 0.975, uncorr p-val: 0.859, OR: 0.964 | model: dis_status ~ 2.9e-04[1.6e-264] + (0.964 * mod_ant[0.859]) + (4.4e-05 * male[0.960]) + (5.0e-05 * sex2[0.976]) + (1.438 * age[1.5e-17]), glm_warn [False]: nan log10 trans: False | Notes: nan 2 61372-9 [Human papilloma virus 16 DNA [Presence] in Specimen by NAA with probe detection, glm]: nCase: 715 | nCon: 254792, corr p-val: 0.975, uncorr p-val: 0.924, OR: 0.975 | model: dis_status ~ 2.9e-04[0.0e+00] + (0.975 * mod_ant[0.924]) + (3.985 * male[1.6e-06]) + (2.5e-04 * sex2[0.960]) + (1.544 * age[7.1e-50]), glm_warn [False]: nan log10 trans: False | Notes: nan 3 77399-4 [Human papilloma virus 16 DNA [Presence] in Cervix by NAA with probe detection, firth]: nCase: 32 | nCon: 21988, corr p-val: 0.975, uncorr p-val: 0.76, OR: 0.665 | model: dis_status ~ 1.9e-04[0.0e+00] + (0.665 * mod_ant[0.760]) + (44.055 * male[0.004]) + (1.538 * age[0.003]), glm_warn [False]: nan log10 trans: False | Notes: n=22020 | DoF=3 | n iters: full : 1.10e+01, null : 9.00e+00 | Conv at last: LL change : 1.19e-11, max abs score : 9.75e-07, beta change : 1.89e-06 | Log Likes: full : -2.31e+02, null : -2.39e+02 | Method: Penalized ML | control: maxit : 2500, maxhs : 0, maxstep : 5, lconv : 1e-05, gconv : 1e-05, xconv : 1e-05, collapse : TRUE, fit : NR, call : logistf.control(maxit = n_iter) | mod control: tau : 0.5, terms.fit : NULL, call : logistf.mod.control() dtype: object	32884 30167-1 [Human papilloma virus 16+18+31+33+35+39+45+51+52+56+58+59+68 DNA [Presence] in Cervix by Probe with signal amplification, glm]: nCase: 842 | nCon: 520077, corr p-val: 0.572, uncorr p-val: 0.235, OR: 1.146 | model: dis_status ~ 1.4e-04[0.0e+00] + (1.146 * mod_ant[0.235]) + (8.294 * male[4.2e-10]) + (3.6e-04 * sex2[0.938]) + (1.580 * age[1.5e-65]), glm_warn [False]: nan log10 trans: False | Notes: nan 32886 59263-4 [Human papilloma virus 16 DNA [Presence] in Cervix by Probe with signal amplification, firth]: nCase: 43 | nCon: 51951, corr p-val: 0.923, uncorr p-val: 0.675, OR: 1.329 | model: dis_status ~ 1.1e-04[0.0e+00] + (1.329 * mod_ant[0.675]) + (9.376 * male[0.248]) + (71.354 * sex2[0.072]) + (1.500 * age[7.8e-04]), glm_warn [False]: nan log10 trans: False | Notes: n=51994 | DoF=4 | n iters: full : 1.10e+01, null : 9.00e+00 | Conv at last: LL change : -2.08e-10, max abs score : 3.28e-06, beta change : 5.85e-06 | Log Likes: full : -3.40e+02, null : -3.48e+02 | Method: Penalized ML | control: maxit : 2500, maxhs : 0, maxstep : 5, lconv : 1e-05, gconv : 1e-05, xconv : 1e-05, collapse : TRUE, fit : NR, call : logistf.control(maxit = n_iter) | mod control: tau : 0.5, terms.fit : NULL, call : logistf.mod.control() 32889 70061-7 [Human papilloma virus 16 and 18 DNA [Presence] in Specimen by NAA with probe detection, firth]: nCase: 18 | nCon: 37126, corr p-val: 0.952, uncorr p-val: 0.704, OR: 1.308 | model: dis_status ~ 7.6e-05[0.0e+00] + (1.308 * mod_ant[0.704]) + (81.315 * male[0.066]) + (491.535 * sex2[0.026]) + (1.456 * age[0.059]), glm_warn [False]: nan log10 trans: False | Notes: n=37144 | DoF=4 | n iters: full : 1.30e+01, null : 1.00e+01 | Conv at last: LL change : -5.78e-11, max abs score : 6.54e-07, beta change : 1.53e-06 | Log Likes: full : -1.52e+02, null : -1.58e+02 | Method: Penalized ML | control: maxit : 2500, maxhs : 0, maxstep : 5, lconv : 1e-05, gconv : 1e-05, xconv : 1e-05, collapse : TRUE, fit : NR, call : logistf.control(maxit = n_iter) | mod control: tau : 0.5, terms.fit : NULL, call : logistf.mod.control() 32891 82675-0 [Human papilloma virus 16+18+31+33+35+39+45+51+52+56+58+59+66+68 DNA [Presence] in Cervix by NAA with probe detection, firth]: nCase: 33 | nCon: 20866, corr p-val: 0.975, uncorr p-val: 0.911, OR: 1.066 | model: dis_status ~ 2.1e-04[0.0e+00] + (1.066 * mod_ant[0.911]) + (20.000 * male[0.015]) + (421.912 * sex2[0.027]) + (1.519 * age[0.003]), glm_warn [False]: nan log10 trans: False | Notes: n=20899 | DoF=4 | n iters: full : 1.10e+01, null : 9.00e+00 | Conv at last: LL change : -1.59e-11, max abs score : 8.85e-07, beta change : 1.57e-06 | Log Likes: full : -2.36e+02, null : -2.46e+02 | Method: Penalized ML | control: maxit : 2500, maxhs : 0, maxstep : 5, lconv : 1e-05, gconv : 1e-05, xconv : 1e-05, collapse : TRUE, fit : NR, call : logistf.control(maxit = n_iter) | mod control: tau : 0.5, terms.fit : NULL, call : logistf.mod.control() dtype: object	False				False				virus	Papillomaviridae		Alphapapillomavirus 9
inguinal hernia	K40	HPV-18	L1	No	unk	did_not_attempt	0.8740557654545454		0.873		[0.716-1.066]		474	8955						bmi		all		0		dis_status ~ 0.152[4.7e-09] + (0.873 * mod_ant[0.183]) + (0.731 * bmi[0.003])		1.5	1.53	0.47	0.45	1.57	1.58					70.53	67.3			0.182801546		bmi	bmi : 2.98e-03	bmi: 0.731 [0.594-0.899]				0 59420-0 [Human papilloma virus 16+18+31+33+35+39+45+51+52+56+58+59+66+68 DNA [Presence] in Cervix by Probe with signal amplification, glm]: nCase: 362 | nCon: 198947, corr p-val: 0.521, uncorr p-val: 0.2, OR: 0.766 | model: dis_status ~ 0.002[0.0e+00] + (0.766 * mod_ant[0.200]), glm_warn [False]: nan log10 trans: False | Notes: nan 1 30167-1 [Human papilloma virus 16+18+31+33+35+39+45+51+52+56+58+59+68 DNA [Presence] in Cervix by Probe with signal amplification, glm]: nCase: 845 | nCon: 520413, corr p-val: 0.559, uncorr p-val: 0.221, OR: 0.87 | model: dis_status ~ 0.002[0.0e+00] + (0.870 * mod_ant[0.221]), glm_warn [False]: nan log10 trans: False | Notes: nan 2 75694-0 [Human papilloma virus 18+45 E6+E7 mRNA [Presence] in Cervix by NAA with probe detection, firth]: nCase: 24 | nCon: 20531, corr p-val: 0.63, uncorr p-val: 0.283, OR: 0.29 | model: dis_status ~ 0.001[0.0e+00] + (0.290 * mod_ant[0.283]), glm_warn [False]: nan log10 trans: False | Notes: n=20555 | DoF=1 | n iters: full : 1.10e+01, null : 1.00e+01 | Conv at last: LL change : 2.27e-13, max abs score : 2.50e-13, beta change : 1.00e-06 | Log Likes: full : -1.84e+02, null : -1.84e+02 | Method: Penalized ML | control: maxit : 2500, maxhs : 0, maxstep : 5, lconv : 1e-05, gconv : 1e-05, xconv : 1e-05, collapse : TRUE, fit : NR, call : logistf.control(maxit = n_iter) | mod control: tau : 0.5, terms.fit : NULL, call : logistf.mod.control() 3 59264-2 [Human papilloma virus 18 DNA [Presence] in Cervix by Probe with signal amplification, firth]: nCase: 38 | nCon: 42091, corr p-val: 0.975, uncorr p-val: 0.775, OR: 0.683 | model: dis_status ~ 9.3e-04[0.0e+00] + (0.683 * mod_ant[0.775]), glm_warn [False]: nan log10 trans: False | Notes: n=42129 | DoF=1 | n iters: full : 1.10e+01, null : 1.00e+01 | Conv at last: LL change : 6.25e-13, max abs score : 5.55e-17, beta change : 1.35e-09 | Log Likes: full : -3.03e+02, null : -3.03e+02 | Method: Penalized ML | control: maxit : 2500, maxhs : 0, maxstep : 5, lconv : 1e-05, gconv : 1e-05, xconv : 1e-05, collapse : TRUE, fit : NR, call : logistf.control(maxit = n_iter) | mod control: tau : 0.5, terms.fit : NULL, call : logistf.mod.control() 4 82675-0 [Human papilloma virus 16+18+31+33+35+39+45+51+52+56+58+59+66+68 DNA [Presence] in Cervix by NAA with probe detection, firth]: nCase: 33 | nCon: 20871, corr p-val: 0.975, uncorr p-val: 0.836, OR: 0.891 | model: dis_status ~ 0.002[0.0e+00] + (0.891 * mod_ant[0.836]), glm_warn [False]: nan log10 trans: False | Notes: n=20904 | DoF=1 | n iters: full : 1.00e+01, null : 1.00e+01 | Conv at last: LL change : -3.13e-13, max abs score : 1.60e-14, beta change : 1.01e-08 | Log Likes: full : -2.43e+02, null : -2.43e+02 | Method: Penalized ML | control: maxit : 2500, maxhs : 0, maxstep : 5, lconv : 1e-05, gconv : 1e-05, xconv : 1e-05, collapse : TRUE, fit : NR, call : logistf.control(maxit = n_iter) | mod control: tau : 0.5, terms.fit : NULL, call : logistf.mod.control() dtype: object	32892 17401-1 [Human papilloma virus 18 Ag [Presence] in Specimen, firth]: nCase: 78 | nCon: 34071, corr p-val: 0.975, uncorr p-val: 0.957, OR: 1.081 | model: dis_status ~ 0.002[0.0e+00] + (1.081 * mod_ant[0.957]), glm_warn [False]: nan log10 trans: False | Notes: n=34149 | DoF=1 | n iters: full : 9.00e+00, null : 9.00e+00 | Conv at last: LL change : 8.93e-10, max abs score : 8.92e-10, beta change : 4.78e-06 | Log Likes: full : -5.51e+02, null : -5.51e+02 | Method: Penalized ML | control: maxit : 2500, maxhs : 0, maxstep : 5, lconv : 1e-05, gconv : 1e-05, xconv : 1e-05, collapse : TRUE, fit : NR, call : logistf.control(maxit = n_iter) | mod control: tau : 0.5, terms.fit : NULL, call : logistf.mod.control() 32897 61373-7 [Human papilloma virus 18 DNA [Presence] in Specimen by NAA with probe detection, glm]: nCase: 837 | nCon: 330983, corr p-val: 0.844, uncorr p-val: 0.516, OR: 1.28 | model: dis_status ~ 0.003[0.0e+00] + (1.280 * mod_ant[0.516]), glm_warn [False]: nan log10 trans: False | Notes: nan 32898 70061-7 [Human papilloma virus 16 and 18 DNA [Presence] in Specimen by NAA with probe detection, firth]: nCase: 18 | nCon: 37131, corr p-val: 0.975, uncorr p-val: 0.884, OR: 1.105 | model: dis_status ~ 5.1e-04[0.0e+00] + (1.105 * mod_ant[0.884]), glm_warn [False]: nan log10 trans: False | Notes: n=37149 | DoF=1 | n iters: full : 1.10e+01, null : 1.10e+01 | Conv at last: LL change : -5.97e-13, max abs score : 1.31e-14, beta change : 3.08e-08 | Log Likes: full : -1.54e+02, null : -1.54e+02 | Method: Penalized ML | control: maxit : 2500, maxhs : 0, maxstep : 5, lconv : 1e-05, gconv : 1e-05, xconv : 1e-05, collapse : TRUE, fit : NR, call : logistf.control(maxit = n_iter) | mod control: tau : 0.5, terms.fit : NULL, call : logistf.mod.control() 32900 77400-0 [Human papilloma virus 18 DNA [Presence] in Cervix by NAA with probe detection, firth]: nCase: 31 | nCon: 20556, corr p-val: 0.242, uncorr p-val: 0.065, OR: 7.581 | model: dis_status ~ 0.001[0.0e+00] + (7.581 * mod_ant[0.065]), glm_warn [False]: nan log10 trans: False | Notes: n=20587 | DoF=1 | n iters: full : 1.00e+01, null : 1.00e+01 | Conv at last: LL change : 8.53e-14, max abs score : 1.78e-15, beta change : 1.03e-08 | Log Likes: full : -2.30e+02, null : -2.32e+02 | Method: Penalized ML | control: maxit : 2500, maxhs : 0, maxstep : 5, lconv : 1e-05, gconv : 1e-05, xconv : 1e-05, collapse : TRUE, fit : NR, call : logistf.control(maxit = n_iter) | mod control: tau : 0.5, terms.fit : NULL, call : logistf.mod.control() dtype: object	False				False				virus	Papillomaviridae		Alphapapillomavirus 7
inguinal hernia	K40	H. pylori	UreA	No	unk	did_not_attempt	0.8740557654545454		0.949		[0.857-1.051]		474	8955						sex, bmi		all		0		dis_status ~ 0.057[2.6e-15] + (0.949 * mod_ant[0.314]) + (16.054 * male[8.8e-64]) + (0.485 * bmi[1.2e-08])		1.62	1.58	0.92	0.95	1.58	1.53					70.53	67.3			0.313517336		sex, bmi	sex1 : 8.80e-64, bmi : 1.15e-08	sex1: 16.054 [11.626-22.168], bmi: 0.485 [0.378-0.622]				0 22310-7 [Helicobacter pylori Ab [Presence] in Serum, glm]: nCase: 843 | nCon: 51244, corr p-val: 0.292, uncorr p-val: 0.087, OR: 0.809 | model: dis_status ~ 0.005[0.0e+00] + (0.809 * mod_ant[0.087]) + (7.741 * male[2.8e-110]), glm_warn [False]: nan log10 trans: False | Notes: nan 1 80373-4 [Helicobacter pylori Ag [Presence] in Stool by Rapid immunoassay, glm]: nCase: 300 | nCon: 24439, corr p-val: 0.826, uncorr p-val: 0.478, OR: 0.822 | model: dis_status ~ 0.004[0.0e+00] + (0.822 * mod_ant[0.478]) + (7.107 * male[4.3e-44]) + (3.4e-04 * sex2[0.979]), glm_warn [False]: nan log10 trans: False | Notes: nan dtype: object	32836 16126-5 [Helicobacter pylori IgG Ab [Presence] in Serum, glm]: nCase: 60 | nCon: 4661, corr p-val: 0.63, uncorr p-val: 0.293, OR: 1.428 | model: dis_status ~ 0.003[7.1e-67] + (1.428 * mod_ant[0.293]) + (9.764 * male[3.4e-10]) + (6.0e-05 * sex2[0.989]), glm_warn [False]: nan log10 trans: False | Notes: nan 32838 17859-0 [Helicobacter pylori IgG Ab [Presence] in Serum or Plasma by Immunoassay, glm]: nCase: 765 | nCon: 39205, corr p-val: 0.588, uncorr p-val: 0.246, OR: 1.095 | model: dis_status ~ 0.007[0.0e+00] + (1.095 * mod_ant[0.246]) + (6.246 * male[4.3e-100]) + (0.001 * sex2[0.973]), glm_warn [False]: nan log10 trans: False | Notes: nan 32840 31843-6 [Helicobacter pylori Ag [Presence] in Stool, glm]: nCase: 159 | nCon: 23997, corr p-val: 0.892, uncorr p-val: 0.634, OR: 1.139 | model: dis_status ~ 0.001[5.3e-200] + (1.139 * mod_ant[0.634]) + (12.333 * male[9.5e-27]) + (3.5e-04 * sex2[0.982]), glm_warn [False]: nan log10 trans: False | Notes: nan 32841 46987-4 [Helicobacter pylori IgM Ab [Presence] in Serum by Immunoassay, firth]: nCase: 72 | nCon: 3868, corr p-val: 0.889, uncorr p-val: 0.578, OR: 1.334 | model: dis_status ~ 0.005[0.0e+00] + (1.334 * mod_ant[0.578]) + (9.867 * male[0.0e+00]), glm_warn [False]: nan log10 trans: False | Notes: n=3940 | DoF=2 | n iters: full : 9.00e+00, null : 7.00e+00 | Conv at last: LL change : 1.95e-11, max abs score : 1.71e-07, beta change : 2.00e-06 | Log Likes: full : -3.19e+02, null : -3.55e+02 | Method: Penalized ML | control: maxit : 2500, maxhs : 0, maxstep : 5, lconv : 1e-05, gconv : 1e-05, xconv : 1e-05, collapse : TRUE, fit : NR, call : logistf.control(maxit = n_iter) | mod control: tau : 0.5, terms.fit : NULL, call : logistf.mod.control() dtype: object	False				False				bacteria	Helicobacteraceae		H. pylori
inguinal hernia	K40	HSV-1	IgG	No	unk	did_not_attempt	0.8740557654545454		1.071		[0.963-1.191]		474	8955						bmi, age		all		0		dis_status ~ 0.003[1.9e-27] + (1.071 * mod_ant[0.208]) + (0.680 * bmi[4.4e-04]) + (1.722 * age[4.5e-17])		3.06	2.99	0.9	0.9	3.55	3.47					70.53	67.3			0.208036329		bmi, age	bmi : 4.36e-04, age : 4.48e-17	bmi: 0.680 [0.549-0.843], age: 1.722 [1.517-1.955]				0 51916-5 [Herpes simplex virus 1 IgG Ab [Presence] in Serum or Plasma by Immunoassay, glm]: nCase: 461 | nCon: 40394, corr p-val: 0.889, uncorr p-val: 0.569, OR: 1.059 | model: dis_status ~ 8.0e-04[0.0e+00] + (1.059 * mod_ant[0.569]) + (1.651 * age[4.4e-59]), glm_warn [False]: nan log10 trans: False | Notes: nan 1 17850-9 [Herpes simplex virus 1 IgG Ab [Presence] in Serum, glm]: nCase: 73 | nCon: 9909, corr p-val: 0.889, uncorr p-val: 0.621, OR: 1.131 | model: dis_status ~ 4.0e-04[1.8e-73] + (1.131 * mod_ant[0.621]) + (1.785 * age[6.9e-15]), glm_warn [False]: nan log10 trans: False | Notes: nan 2 40466-5 [Herpes simplex virus 1 IgM Ab [Presence] in Serum by Immunofluorescence, firth]: nCase: 57 | nCon: 12320, corr p-val: 0.892, uncorr p-val: 0.639, OR: 1.377 | model: dis_status ~ 7.2e-04[0.0e+00] + (1.377 * mod_ant[0.639]) + (1.480 * age[1.3e-07]), glm_warn [False]: nan log10 trans: False | Notes: n=12377 | DoF=2 | n iters: full : 9.00e+00, null : 8.00e+00 | Conv at last: LL change : -2.61e-11, max abs score : 6.77e-07, beta change : 1.26e-06 | Log Likes: full : -3.45e+02, null : -3.59e+02 | Method: Penalized ML | control: maxit : 2500, maxhs : 0, maxstep : 5, lconv : 1e-05, gconv : 1e-05, xconv : 1e-05, collapse : TRUE, fit : NR, call : logistf.control(maxit = n_iter) | mod control: tau : 0.5, terms.fit : NULL, call : logistf.mod.control() 3 5846-1 [Herpes simplex virus 1 Ag [Presence] in Specimen by Immunofluorescence, glm]: nCase: 31 | nCon: 3558, corr p-val: 0.975, uncorr p-val: 0.802, OR: 1.124 | model: dis_status ~ 0.001[1.4e-23] + (1.124 * mod_ant[0.802]) + (1.381 * age[0.001]), glm_warn [False]: nan log10 trans: False | Notes: nan 4 82190-0 [Herpes simplex virus 1 DNA [Presence] in Cerebral spinal fluid by NAA with non-probe detection, firth]: nCase: 99 | nCon: 21068, corr p-val: 0.975, uncorr p-val: 0.779, OR: 1.533 | model: dis_status ~ 0.008[0.0e+00] + (1.533 * mod_ant[0.779]) + (0.887 * age[0.002]), glm_warn [False]: nan log10 trans: False | Notes: n=21167 | DoF=2 | n iters: full : 8.00e+00, null : 8.00e+00 | Conv at last: LL change : 2.87e-10, max abs score : 6.90e-06, beta change : 3.94e-06 | Log Likes: full : -6.20e+02, null : -6.25e+02 | Method: Penalized ML | control: maxit : 2500, maxhs : 0, maxstep : 5, lconv : 1e-05, gconv : 1e-05, xconv : 1e-05, collapse : TRUE, fit : NR, call : logistf.control(maxit = n_iter) | mod control: tau : 0.5, terms.fit : NULL, call : logistf.mod.control() dtype: object	32903 16952-4 [Herpes simplex virus 1 DNA [Presence] in Cerebral spinal fluid by NAA with probe detection, glm]: nCase: 194 | nCon: 21096, corr p-val: 0.975, uncorr p-val: 0.975, OR: 0.993 | model: dis_status ~ 0.005[2.8e-167] + (0.993 * mod_ant[0.975]) + (1.152 * age[3.1e-05]), glm_warn [False]: nan log10 trans: False | Notes: nan dtype: object	False				False				virus	Herpesviridae	Alphaherpesvirinae	alphaherpesvirus 1
inguinal hernia	K40	HSV-2	IgG	No	unk	did_not_attempt	0.979616152		1.01		[0.894-1.140]		474	8955						bmi, age		all		0		dis_status ~ 0.003[1.7e-26] + (1.010 * mod_ant[0.876]) + (0.689 * bmi[6.3e-04]) + (1.732 * age[2.0e-17])		1.58	1.59	0.72	0.78	1.51	1.51					70.53	67.3			0.876419646		bmi, age	bmi : 6.25e-04, age : 1.95e-17	bmi: 0.689 [0.556-0.853], age: 1.732 [1.526-1.966]				0 82191-8 [Herpes simplex virus 2 DNA [Presence] in Cerebral spinal fluid by NAA with non-probe detection, firth]: nCase: 102 | nCon: 21250, corr p-val: 0.647, uncorr p-val: 0.319, OR: 2.586 | model: dis_status ~ 0.007[0.0e+00] + (2.586 * mod_ant[0.319]) + (0.898 * age[0.005]), glm_warn [False]: nan log10 trans: False | Notes: n=21352 | DoF=2 | n iters: full : 8.00e+00, null : 8.00e+00 | Conv at last: LL change : -1.67e-11, max abs score : 1.61e-06, beta change : 1.53e-06 | Log Likes: full : -6.37e+02, null : -6.42e+02 | Method: Penalized ML | control: maxit : 2500, maxhs : 0, maxstep : 5, lconv : 1e-05, gconv : 1e-05, xconv : 1e-05, collapse : TRUE, fit : NR, call : logistf.control(maxit = n_iter) | mod control: tau : 0.5, terms.fit : NULL, call : logistf.mod.control() 1 16960-7 [Herpes simplex virus 2 DNA [Presence] in Cerebral spinal fluid by NAA with probe detection, glm]: nCase: 196 | nCon: 21233, corr p-val: 0.857, uncorr p-val: 0.531, OR: 1.179 | model: dis_status ~ 0.005[7.7e-171] + (1.179 * mod_ant[0.531]) + (1.149 * age[3.7e-05]), glm_warn [False]: nan log10 trans: False | Notes: nan 2 5849-5 [Herpes simplex virus 2 Ag [Presence] in Specimen by Immunofluorescence, firth]: nCase: 31 | nCon: 3636, corr p-val: 0.975, uncorr p-val: 0.796, OR: 1.144 | model: dis_status ~ 0.001[0.0e+00] + (1.144 * mod_ant[0.796]) + (1.379 * age[5.5e-04]), glm_warn [False]: nan log10 trans: False | Notes: n=3667 | DoF=2 | n iters: full : 9.00e+00, null : 7.00e+00 | Conv at last: LL change : 5.88e-12, max abs score : 3.79e-07, beta change : 7.66e-07 | Log Likes: full : -1.68e+02, null : -1.74e+02 | Method: Penalized ML | control: maxit : 2500, maxhs : 0, maxstep : 5, lconv : 1e-05, gconv : 1e-05, xconv : 1e-05, collapse : TRUE, fit : NR, call : logistf.control(maxit = n_iter) | mod control: tau : 0.5, terms.fit : NULL, call : logistf.mod.control() dtype: object	32911 17851-7 [Herpes simplex virus 2 IgG Ab [Presence] in Serum, glm]: nCase: 66 | nCon: 9799, corr p-val: 0.889, uncorr p-val: 0.624, OR: 0.861 | model: dis_status ~ 3.3e-04[4.5e-70] + (0.861 * mod_ant[0.624]) + (1.853 * age[8.6e-16]), glm_warn [False]: nan log10 trans: False | Notes: nan 32912 43180-9 [Herpes simplex virus 2 IgG Ab [Presence] in Serum or Plasma by Immunoassay, glm]: nCase: 304 | nCon: 30294, corr p-val: 0.488, uncorr p-val: 0.164, OR: 0.84 | model: dis_status ~ 6.4e-04[2.4e-226] + (0.840 * mod_ant[0.164]) + (1.715 * age[1.2e-48]), glm_warn [False]: nan log10 trans: False | Notes: nan 32913 45210-2 [Herpes simplex virus 2 IgM Ab [Presence] in Serum by Immunofluorescence, firth]: nCase: 56 | nCon: 11844, corr p-val: 0.975, uncorr p-val: 0.878, OR: 0.882 | model: dis_status ~ 8.2e-04[0.0e+00] + (0.882 * mod_ant[0.878]) + (1.453 * age[5.6e-07]), glm_warn [False]: nan log10 trans: False | Notes: n=11900 | DoF=2 | n iters: full : 9.00e+00, null : 8.00e+00 | Conv at last: LL change : 4.63e-11, max abs score : 6.50e-07, beta change : 1.14e-06 | Log Likes: full : -3.38e+02, null : -3.51e+02 | Method: Penalized ML | control: maxit : 2500, maxhs : 0, maxstep : 5, lconv : 1e-05, gconv : 1e-05, xconv : 1e-05, collapse : TRUE, fit : NR, call : logistf.control(maxit = n_iter) | mod control: tau : 0.5, terms.fit : NULL, call : logistf.mod.control() dtype: object	False				False				virus	Herpesviridae	Alphaherpesvirinae	alphaherpesvirus 2
inguinal hernia	K40	HTLV-1	gag	No	unk	did_not_attempt	0.8740557654545454		1.064		[0.951-1.192]		474	8955						sex, bmi, age		all		0		dis_status ~ 0.001[9.9e-30] + (1.064 * mod_ant[0.279]) + (15.673 * male[8.8e-63]) + (0.463 * bmi[2.5e-09]) + (1.698 * age[1.2e-15])		2.05	1.93	0.85	0.86	2.28	2.12					70.53	67.3			0.279291098		sex, bmi, age	sex1 : 8.84e-63, bmi : 2.46e-09, age : 1.20e-15	sex1: 15.673 [11.352-21.639], bmi: 0.463 [0.359-0.596], age: 1.698 [1.492-1.934]						False				False				virus	Retroviridae	Orthoretrovirinae	T-lymphotropic virus 1
inguinal hernia	K40	JCV	VP1	No	unk	did_not_attempt	0.8740557654545454		0.89		[0.761-1.040]		474	8955						sex		all		0		dis_status ~ 0.011[1.5e-74] + (0.890 * mod_ant[0.143]) + (14.652 * male[9.8e-61])		2.54	2.53	0.6	0.6	2.48	2.5					70.53	67.3			0.142632105		sex	sex1 : 9.78e-61	sex1: 14.652 [10.639-20.178]						False				False				virus	Polyomaviridae		polyomavirus 2
inguinal hernia	K40	KSHV	K8_1	No	unk	did_not_attempt	0.8740557654545454		0.902		[0.699-1.163]		474	8955						sex, bmi, age		all		0		dis_status ~ 0.002[2.5e-25] + (0.902 * mod_ant[0.425]) + (15.782 * male[3.9e-63]) + (0.467 * bmi[3.9e-09]) + (1.713 * age[3.2e-16])		1.72	1.72	0.37	0.37	1.74	1.76					70.53	67.3			0.42503744		sex, bmi, age	sex1 : 3.93e-63, bmi : 3.85e-09, age : 3.17e-16	sex1: 15.782 [11.433-21.787], bmi: 0.467 [0.362-0.601], age: 1.713 [1.505-1.949]						False				False				virus	Herpesviridae		gammaherpesvirus 8
inguinal hernia	K40	MCV	VP1	No	unk	did_not_attempt	0.9104301755357143		0.967		[0.861-1.085]		474	8955						sex		all		0		dis_status ~ 0.009[6.6e-97] + (0.967 * mod_ant[0.566]) + (14.501 * male[2.0e-60])		2.86	2.85	0.83	0.82	3.03	3					70.53	67.3			0.566489887		sex	sex1 : 2.01e-60	sex1: 14.501 [10.534-19.964]						False				False				virus	Polyomaviridae		polyomavirus 5
inguinal hernia	K40	T. gondii	p22	No	unk	did_not_attempt	0.8740557654545454		0.921		[0.783-1.083]		474	8955						sex, bmi, age		all		0		dis_status ~ 0.002[3.0e-28] + (0.921 * mod_ant[0.320]) + (15.846 * male[3.1e-63]) + (0.468 * bmi[4.4e-09]) + (1.717 * age[2.7e-16])		1.49	1.47	0.61	0.59	1.51	1.49					70.53	67.3			0.320202721		sex, bmi, age	sex1 : 3.07e-63, bmi : 4.42e-09, age : 2.66e-16	sex1: 15.846 [11.477-21.879], bmi: 0.468 [0.363-0.603], age: 1.717 [1.508-1.954]				0 40677-7 [Toxoplasma gondii IgG Ab [Presence] in Serum by Immunoassay, glm]: nCase: 250 | nCon: 18036, corr p-val: 0.237, uncorr p-val: 0.062, OR: 0.66 | model: dis_status ~ 6.3e-04[4.2e-129] + (0.660 * mod_ant[0.062]) + (6.772 * male[3.4e-21]) + (1.377 * age[1.6e-13]), glm_warn [False]: nan log10 trans: False | Notes: nan 1 29904-0 [Toxoplasma gondii DNA [Presence] in Specimen by NAA with probe detection, firth]: nCase: 25 | nCon: 4560, corr p-val: 0.975, uncorr p-val: 0.802, OR: 0.712 | model: dis_status ~ 0.002[0.0e+00] + (0.712 * mod_ant[0.802]) + (4.453 * male[0.001]) + (1.039 * age[0.739]), glm_warn [False]: nan log10 trans: False | Notes: n=4585 | DoF=3 | n iters: full : 1.00e+01, null : 7.00e+00 | Conv at last: LL change : 3.21e-12, max abs score : 6.47e-07, beta change : 5.38e-07 | Log Likes: full : -1.45e+02, null : -1.51e+02 | Method: Penalized ML | control: maxit : 2500, maxhs : 0, maxstep : 5, lconv : 1e-05, gconv : 1e-05, xconv : 1e-05, collapse : TRUE, fit : NR, call : logistf.control(maxit = n_iter) | mod control: tau : 0.5, terms.fit : NULL, call : logistf.mod.control() 2 40678-5 [Toxoplasma gondii IgM Ab [Presence] in Serum or Plasma by Immunoassay, firth]: nCase: 159 | nCon: 22237, corr p-val: 0.975, uncorr p-val: 0.825, OR: 0.87 | model: dis_status ~ 6.0e-04[0.0e+00] + (0.870 * mod_ant[0.825]) + (6.875 * male[0.0e+00]) + (162.110 * sex2[0.047]) + (1.287 * age[9.9e-08]), glm_warn [False]: nan log10 trans: False | Notes: n=22396 | DoF=4 | n iters: full : 9.00e+00, null : 7.00e+00 | Conv at last: LL change : 9.11e-11, max abs score : 5.40e-08, beta change : 2.70e-07 | Log Likes: full : -8.49e+02, null : -9.40e+02 | Method: Penalized ML | control: maxit : 2500, maxhs : 0, maxstep : 5, lconv : 1e-05, gconv : 1e-05, xconv : 1e-05, collapse : TRUE, fit : NR, call : logistf.control(maxit = n_iter) | mod control: tau : 0.5, terms.fit : NULL, call : logistf.mod.control() dtype: object	32924 42626-2 [Toxoplasma gondii DNA [Presence] in Cerebral spinal fluid by NAA with probe detection, firth]: nCase: 24 | nCon: 2731, corr p-val: 0.889, uncorr p-val: 0.591, OR: 2.436 | model: dis_status ~ 8.4e-04[0.0e+00] + (2.436 * mod_ant[0.591]) + (10.258 * male[5.1e-06]) + (1.138 * age[0.288]), glm_warn [False]: nan log10 trans: False | Notes: n=2755 | DoF=3 | n iters: full : 9.00e+00, null : 7.00e+00 | Conv at last: LL change : 1.11e-10, max abs score : 6.22e-07, beta change : 9.64e-06 | Log Likes: full : -1.22e+02, null : -1.34e+02 | Method: Penalized ML | control: maxit : 2500, maxhs : 0, maxstep : 5, lconv : 1e-05, gconv : 1e-05, xconv : 1e-05, collapse : TRUE, fit : NR, call : logistf.control(maxit = n_iter) | mod control: tau : 0.5, terms.fit : NULL, call : logistf.mod.control() dtype: object	False				False				other	Sarcocystidae	Toxoplasmatinae	T. gondii
inguinal hernia	K40	VZV	gE_gl	No	unk	did_not_attempt	0.979616152		1.003		[0.83-1.213]		474	8955						sex, bmi, age		all		0		dis_status ~ 0.001[1.0e-25] + (1.003 * mod_ant[0.972]) + (15.754 * male[9.3e-63]) + (0.465 * bmi[3.1e-09]) + (1.711 * age[4.2e-16])		2.79	2.71	0.5	0.51	2.82	2.71					70.53	67.3			0.972025409		sex, bmi, age	sex1 : 9.29e-63, bmi : 3.11e-09, age : 4.22e-16	sex1: 15.754 [11.403-21.764], bmi: 0.465 [0.361-0.599], age: 1.711 [1.503-1.947]				0 5882-6 [Varicella zoster virus Ag [Presence] in Specimen by Immunofluorescence, glm]: nCase: 25 | nCon: 2546, corr p-val: 0.617, uncorr p-val: 0.263, OR: 1.581 | model: dis_status ~ 2.9e-04[1.3e-18] + (1.581 * mod_ant[0.263]) + (7.596 * male[2.2e-04]) + (1.391 * age[0.004]), glm_warn [False]: nan log10 trans: False | Notes: nan 1 82188-4 [Varicella zoster virus DNA [Presence] in Cerebral spinal fluid by NAA with non-probe detection, firth]: nCase: 91 | nCon: 20048, corr p-val: 0.676, uncorr p-val: 0.348, OR: 2.435 | model: dis_status ~ 0.002[0.0e+00] + (2.435 * mod_ant[0.348]) + (8.670 * male[5.6e-16]) + (133.563 * sex2[7.8e-04]) + (0.872 * age[6.5e-04]), glm_warn [False]: nan log10 trans: False | Notes: n=20139 | DoF=4 | n iters: full : 1.00e+01, null : 8.00e+00 | Conv at last: LL change : 1.80e-11, max abs score : 6.83e-08, beta change : 3.76e-07 | Log Likes: full : -5.33e+02, null : -5.77e+02 | Method: Penalized ML | control: maxit : 2500, maxhs : 0, maxstep : 5, lconv : 1e-05, gconv : 1e-05, xconv : 1e-05, collapse : TRUE, fit : NR, call : logistf.control(maxit = n_iter) | mod control: tau : 0.5, terms.fit : NULL, call : logistf.mod.control() 2 19162-7 [Varicella zoster virus IgG Ab [Presence] in Serum, glm]: nCase: 471 | nCon: 124996, corr p-val: 0.826, uncorr p-val: 0.495, OR: 1.073 | model: dis_status ~ 1.6e-04[0.0e+00] + (1.073 * mod_ant[0.495]) + (8.797 * male[1.4e-78]) + (4.9e-05 * sex2[0.966]) + (1.566 * age[9.9e-50]), glm_warn [False]: nan log10 trans: False | Notes: nan 3 15410-4 [Varicella zoster virus IgG Ab [Presence] in Serum by Immunoassay, glm]: nCase: 1356 | nCon: 240858, corr p-val: 0.975, uncorr p-val: 0.852, OR: 1.021 | model: dis_status ~ 2.1e-04[0.0e+00] + (1.021 * mod_ant[0.852]) + (10.285 * male[7.5e-204]) + (17.626 * sex2[0.005]) + (1.489 * age[1.1e-112]), glm_warn [False]: nan log10 trans: False | Notes: nan dtype: object	32925 11483-5 [Varicella zoster virus DNA [Presence] in Specimen by NAA with probe detection, glm]: nCase: 266 | nCon: 36514, corr p-val: 0.975, uncorr p-val: 0.967, OR: 0.991 | model: dis_status ~ 4.8e-04[2.3e-210] + (0.991 * mod_ant[0.967]) + (8.159 * male[3.5e-32]) + (4.9e-04 * sex2[0.980]) + (1.276 * age[1.3e-14]), glm_warn [False]: nan log10 trans: False | Notes: nan 32929 43588-3 [Varicella zoster virus IgM Ab [Presence] in Serum by Immunofluorescence, firth]: nCase: 21 | nCon: 1913, corr p-val: 0.889, uncorr p-val: 0.622, OR: 0.519 | model: dis_status ~ 4.7e-05[0.0e+00] + (0.519 * mod_ant[0.622]) + (11.950 * male[2.1e-06]) + (553.277 * sex2[0.025]) + (1.924 * age[2.0e-06]), glm_warn [False]: nan log10 trans: False | Notes: n=1934 | DoF=4 | n iters: full : 1.10e+01, null : 7.00e+00 | Conv at last: LL change : 3.30e-12, max abs score : 1.19e-06, beta change : 2.94e-06 | Log Likes: full : -8.76e+01, null : -1.14e+02 | Method: Penalized ML | control: maxit : 2500, maxhs : 0, maxstep : 5, lconv : 1e-05, gconv : 1e-05, xconv : 1e-05, collapse : TRUE, fit : NR, call : logistf.control(maxit = n_iter) | mod control: tau : 0.5, terms.fit : NULL, call : logistf.mod.control() dtype: object	False				False				virus	Herpesviridae		alphaherpesvirus 3
femoral hernia	K41	BKV	VP1	No	unk	did_not_attempt	0.998620291		0.949		[0.42-2.148]		22	9407						bmi, age, tobac		all		0		dis_status ~ 1.0e-04[0.005] + (0.949 * mod_ant[0.901]) + (0.177 * bmi[0.005]) + (2.976 * age[0.001]) + (0.705 * tobac1[0.521]) + (2.660 * tobac2[0.072]) + (8.881 * tobac3[0.042])		3.34	3.39	0.42	0.48	3.43	3.53					72.77	67.45			0.900556943		bmi, age, tobac	bmi : 4.63e-03, age : 1.48e-03, tobac1 : 5.21e-01, tobac2 : 7.23e-02, tobac3 : 4.18e-02	bmi: 0.177 [0.053-0.587], age: 2.976 [1.519-5.830], tobac1: 0.705 [0.242-2.052], tobac2: 2.660 [0.915-7.729], tobac3: 8.881 [1.084-72.763]						False				False				virus	Polyomaviridae		polyomavirus 1
femoral hernia	K41	C. trach.	momp_D	No	unk	did_not_attempt	0.998620291		0.818		[0.444-1.507]		22	9407						age, tobac		all		0		dis_status ~ 2.0e-06[2.7e-07] + (0.818 * mod_ant[0.519]) + (2.820 * age[0.003]) + (0.600 * tobac1[0.346]) + (2.748 * tobac2[0.062]) + (6.715 * tobac3[0.072])		1.17	1.31	0.8	0.75	1.02	1.2					72.77	67.45			0.518518642		age, tobac	age : 2.51e-03, tobac1 : 3.46e-01, tobac2 : 6.23e-02, tobac3 : 7.25e-02	age: 2.820 [1.44-5.522], tobac1: 0.600 [0.207-1.738], tobac2: 2.748 [0.949-7.954], tobac3: 6.715 [0.84-53.660]				0 6357-8 [Chlamydia trachomatis DNA [Presence] in Urine by NAA with probe detection, firth]: nCase: 43 | nCon: 247211, corr p-val: 0.888, uncorr p-val: 0.471, OR: 0.412 | model: dis_status ~ 9.3e-06[0.0e+00] + (0.412 * mod_ant[0.471]) + (1.983 * age[3.9e-12]), glm_warn [False]: nan log10 trans: False | Notes: n=247254 | DoF=2 | n iters: full : 1.30e+01, null : 1.10e+01 | Conv at last: LL change : -6.62e-11, max abs score : 6.38e-08, beta change : 7.13e-07 | Log Likes: full : -3.86e+02, null : -4.11e+02 | Method: Penalized ML | control: maxit : 2500, maxhs : 0, maxstep : 5, lconv : 1e-05, gconv : 1e-05, xconv : 1e-05, collapse : TRUE, fit : NR, call : logistf.control(maxit = n_iter) | mod control: tau : 0.5, terms.fit : NULL, call : logistf.mod.control() 1 43304-5 [Chlamydia trachomatis rRNA [Presence] in Specimen by NAA with probe detection, firth]: nCase: 110 | nCon: 777435, corr p-val: 0.922, uncorr p-val: 0.689, OR: 0.731 | model: dis_status ~ 1.4e-05[0.0e+00] + (0.731 * mod_ant[0.689]) + (1.798 * age[0.0e+00]), glm_warn [False]: nan log10 trans: False | Notes: n=777545 | DoF=2 | n iters: full : 1.20e+01, null : 1.10e+01 | Conv at last: LL change : -1.30e-08, max abs score : 9.26e-07, beta change : 2.20e-06 | Log Likes: full : -1.04e+03, null : -1.08e+03 | Method: Penalized ML | control: maxit : 2500, maxhs : 0, maxstep : 5, lconv : 1e-05, gconv : 1e-05, xconv : 1e-05, collapse : TRUE, fit : NR, call : logistf.control(maxit = n_iter) | mod control: tau : 0.5, terms.fit : NULL, call : logistf.mod.control() dtype: object	32934 31777-6 [Chlamydia trachomatis Ag [Presence] in Specimen, firth]: nCase: 29 | nCon: 103395, corr p-val: 0.888, uncorr p-val: 0.445, OR: 2.049 | model: dis_status ~ 2.6e-05[0.0e+00] + (2.049 * mod_ant[0.445]) + (1.607 * age[3.6e-04]), glm_warn [False]: nan log10 trans: False | Notes: n=103424 | DoF=2 | n iters: full : 1.20e+01, null : 1.00e+01 | Conv at last: LL change : 4.34e-11, max abs score : 5.51e-07, beta change : 1.74e-06 | Log Likes: full : -2.56e+02, null : -2.63e+02 | Method: Penalized ML | control: maxit : 2500, maxhs : 0, maxstep : 5, lconv : 1e-05, gconv : 1e-05, xconv : 1e-05, collapse : TRUE, fit : NR, call : logistf.control(maxit = n_iter) | mod control: tau : 0.5, terms.fit : NULL, call : logistf.mod.control() 32935 42931-6 [Chlamydia trachomatis rRNA [Presence] in Urine by NAA with probe detection, firth]: nCase: 18 | nCon: 132598, corr p-val: 0.922, uncorr p-val: 0.88, OR: 1.252 | model: dis_status ~ 8.3e-06[0.0e+00] + (1.252 * mod_ant[0.880]) + (2.037 * age[9.0e-07]), glm_warn [False]: nan log10 trans: False | Notes: n=132616 | DoF=2 | n iters: full : 1.30e+01, null : 1.10e+01 | Conv at last: LL change : -1.17e-10, max abs score : 2.79e-06, beta change : 5.48e-06 | Log Likes: full : -1.63e+02, null : -1.75e+02 | Method: Penalized ML | control: maxit : 2500, maxhs : 0, maxstep : 5, lconv : 1e-05, gconv : 1e-05, xconv : 1e-05, collapse : TRUE, fit : NR, call : logistf.control(maxit = n_iter) | mod control: tau : 0.5, terms.fit : NULL, call : logistf.mod.control() 32937 43404-3 [Chlamydia trachomatis DNA [Presence] in Specimen by Probe with signal amplification, firth]: nCase: 62 | nCon: 452819, corr p-val: 0.922, uncorr p-val: 0.866, OR: 1.154 | model: dis_status ~ 5.8e-06[0.0e+00] + (1.154 * mod_ant[0.866]) + (2.154 * age[0.0e+00]), glm_warn [False]: nan log10 trans: False | Notes: n=452881 | DoF=2 | n iters: full : 1.30e+01, null : 1.10e+01 | Conv at last: LL change : 5.28e-09, max abs score : 1.15e-07, beta change : 2.32e-07 | Log Likes: full : -5.70e+02, null : -6.09e+02 | Method: Penalized ML | control: maxit : 2500, maxhs : 0, maxstep : 5, lconv : 1e-05, gconv : 1e-05, xconv : 1e-05, collapse : TRUE, fit : NR, call : logistf.control(maxit = n_iter) | mod control: tau : 0.5, terms.fit : NULL, call : logistf.mod.control() dtype: object	False				False				bacteria	Chlamydiaceae		C. trachomatis
femoral hernia	K41	CMV	pp150_Nter	No	unk	did_not_attempt	0.998620291		1.167		[0.74-1.841]		22	9407						bmi, age, tobac		all		0		dis_status ~ 6.7e-05[7.5e-04] + (1.167 * mod_ant[0.506]) + (0.172 * bmi[0.004]) + (2.952 * age[0.002]) + (0.702 * tobac1[0.516]) + (2.660 * tobac2[0.072]) + (8.517 * tobac3[0.046])		2.7	2.53	0.87	0.97	3	2.78					72.77	67.45			0.506226378		bmi, age, tobac	bmi : 4.13e-03, age : 1.58e-03, tobac1 : 5.16e-01, tobac2 : 7.17e-02, tobac3 : 4.60e-02	bmi: 0.172 [0.052-0.572], age: 2.952 [1.508-5.777], tobac1: 0.702 [0.241-2.044], tobac2: 2.660 [0.917-7.711], tobac3: 8.517 [1.039-69.832]				0 24119-0 [Cytomegalovirus IgM Ab [Presence] in Serum or Plasma by Immunoassay, firth]: nCase: 24 | nCon: 48737, corr p-val: 0.888, uncorr p-val: 0.47, OR: 0.411 | model: dis_status ~ 7.6e-05[0.0e+00] + (0.411 * mod_ant[0.470]) + (1.449 * age[5.7e-04]), glm_warn [False]: nan log10 trans: False | Notes: n=48761 | DoF=2 | n iters: full : 1.20e+01, null : 1.00e+01 | Conv at last: LL change : 1.22e-10, max abs score : 3.24e-06, beta change : 5.02e-06 | Log Likes: full : -1.97e+02, null : -2.03e+02 | Method: Penalized ML | control: maxit : 2500, maxhs : 0, maxstep : 5, lconv : 1e-05, gconv : 1e-05, xconv : 1e-05, collapse : TRUE, fit : NR, call : logistf.control(maxit = n_iter) | mod control: tau : 0.5, terms.fit : NULL, call : logistf.mod.control() dtype: object	0 13949-3 [Cytomegalovirus IgG Ab [Presence] in Serum or Plasma by Immunoassay, glm]: nCase: 28 | nCon: 63525, corr p-val: 0.811, uncorr p-val: 0.221, OR: 0.624 | model: dis_status ~ 7.6e-05[1.3e-37] + (0.624 * mod_ant[0.221]) + (1.434 * age[0.003]), glm_warn [False]: nan log10 trans: False | Notes: nan 1 24119-0 [Cytomegalovirus IgM Ab [Presence] in Serum or Plasma by Immunoassay, firth]: nCase: 24 | nCon: 48737, corr p-val: 0.888, uncorr p-val: 0.47, OR: 0.411 | model: dis_status ~ 7.6e-05[0.0e+00] + (0.411 * mod_ant[0.470]) + (1.449 * age[5.7e-04]), glm_warn [False]: nan log10 trans: False | Notes: n=48761 | DoF=2 | n iters: full : 1.20e+01, null : 1.00e+01 | Conv at last: LL change : 1.22e-10, max abs score : 3.24e-06, beta change : 5.02e-06 | Log Likes: full : -1.97e+02, null : -2.03e+02 | Method: Penalized ML | control: maxit : 2500, maxhs : 0, maxstep : 5, lconv : 1e-05, gconv : 1e-05, xconv : 1e-05, collapse : TRUE, fit : NR, call : logistf.control(maxit = n_iter) | mod control: tau : 0.5, terms.fit : NULL, call : logistf.mod.control() dtype: object	False				False				virus	Herpesviridae	Betaherpesvirinae	betaherpesvirus 5
femoral hernia	K41	EBV	VCA_p18	No	unk	did_not_attempt	0.998620291		1.459		[0.556-3.830]		22	9407						bmi		all		0		dis_status ~ 0.038[0.167] + (1.459 * mod_ant[0.443]) + (0.196 * bmi[0.006])		3.8	3.7	0.57	0.65	3.96	3.87					72.77	67.45			0.443050568		bmi, tobac	bmi : 6.09e-03	bmi: 0.196 [0.061-0.628]					32942 24115-8 [Epstein Barr virus capsid IgM Ab [Presence] in Serum by Immunoassay, firth]: nCase: 26 | nCon: 49418, corr p-val: 0.922, uncorr p-val: 0.88, OR: 0.883 | model: dis_status ~ 5.5e-04[0.0e+00] + (0.883 * mod_ant[0.880]), glm_warn [False]: nan log10 trans: False | Notes: n=49444 | DoF=1 | n iters: full : 1.10e+01, null : 1.10e+01 | Conv at last: LL change : -1.90e-12, max abs score : 3.33e-15, beta change : 3.92e-08 | Log Likes: full : -2.20e+02, null : -2.20e+02 | Method: Penalized ML | control: maxit : 2500, maxhs : 0, maxstep : 5, lconv : 1e-05, gconv : 1e-05, xconv : 1e-05, collapse : TRUE, fit : NR, call : logistf.control(maxit = n_iter) | mod control: tau : 0.5, terms.fit : NULL, call : logistf.mod.control() dtype: object	False				False				virus	Herpesviridae		gammaherpesvirus 4
femoral hernia	K41	HBV	HBc	No	unk	did_not_attempt	0.998620291		0.793		[0.388-1.624]		22	9407								all		0		dis_status ~ 0.003[2.4e-85] + (0.793 * mod_ant[0.527])		0.58	0.67	0.56	0.64	0.6	0.7					72.77	67.45			0.526577288								0 13954-3 [Hepatitis B virus e Ag [Presence] in Serum or Plasma by Immunoassay, firth]: nCase: 24 | nCon: 62217, corr p-val: 0.811, uncorr p-val: 0.213, OR: 0.248 | model: dis_status ~ 4.3e-04[0.0e+00] + (0.248 * mod_ant[0.213]), glm_warn [False]: nan log10 trans: False | Notes: n=62241 | DoF=1 | n iters: full : 1.30e+01, null : 1.10e+01 | Conv at last: LL change : -2.84e-13, max abs score : 1.13e-14, beta change : 5.53e-11 | Log Likes: full : -2.10e+02, null : -2.11e+02 | Method: Penalized ML | control: maxit : 2500, maxhs : 0, maxstep : 5, lconv : 1e-05, gconv : 1e-05, xconv : 1e-05, collapse : TRUE, fit : NR, call : logistf.control(maxit = n_iter) | mod control: tau : 0.5, terms.fit : NULL, call : logistf.mod.control() 1 13953-5 [Hepatitis B virus e Ab [Presence] in Serum or Plasma by Immunoassay, firth]: nCase: 18 | nCon: 41814, corr p-val: 0.922, uncorr p-val: 0.661, OR: 0.793 | model: dis_status ~ 4.8e-04[0.0e+00] + (0.793 * mod_ant[0.661]), glm_warn [False]: nan log10 trans: False | Notes: n=41832 | DoF=1 | n iters: full : 1.10e+01, null : 1.10e+01 | Conv at last: LL change : 4.26e-12, max abs score : 1.19e-12, beta change : 6.71e-07 | Log Likes: full : -1.55e+02, null : -1.55e+02 | Method: Penalized ML | control: maxit : 2500, maxhs : 0, maxstep : 5, lconv : 1e-05, gconv : 1e-05, xconv : 1e-05, collapse : TRUE, fit : NR, call : logistf.control(maxit = n_iter) | mod control: tau : 0.5, terms.fit : NULL, call : logistf.mod.control() 2 24113-3 [Hepatitis B virus core IgM Ab [Presence] in Serum or Plasma by Immunoassay, firth]: nCase: 102 | nCon: 389353, corr p-val: 0.922, uncorr p-val: 0.758, OR: 0.665 | model: dis_status ~ 2.7e-04[0.0e+00] + (0.665 * mod_ant[0.758]), glm_warn [False]: nan log10 trans: False | Notes: n=389455 | DoF=1 | n iters: full : 1.20e+01, null : 1.20e+01 | Conv at last: LL change : -2.89e-11, max abs score : 2.93e-14, beta change : 5.83e-08 | Log Likes: full : -9.41e+02, null : -9.41e+02 | Method: Penalized ML | control: maxit : 2500, maxhs : 0, maxstep : 5, lconv : 1e-05, gconv : 1e-05, xconv : 1e-05, collapse : TRUE, fit : NR, call : logistf.control(maxit = n_iter) | mod control: tau : 0.5, terms.fit : NULL, call : logistf.mod.control() 3 31204-1 [Hepatitis B virus core IgM Ab [Presence] in Serum, firth]: nCase: 57 | nCon: 1777440, corr p-val: 0.922, uncorr p-val: 0.817, OR: 0.83 | model: dis_status ~ 3.3e-05[0.0e+00] + (0.830 * mod_ant[0.817]), glm_warn [False]: nan log10 trans: False | Notes: n=1777497 | DoF=1 | n iters: full : 1.40e+01, null : 1.40e+01 | Conv at last: LL change : -1.20e-10, max abs score : 1.85e-14, beta change : 1.04e-08 | Log Likes: full : -6.44e+02, null : -6.45e+02 | Method: Penalized ML | control: maxit : 2500, maxhs : 0, maxstep : 5, lconv : 1e-05, gconv : 1e-05, xconv : 1e-05, collapse : TRUE, fit : NR, call : logistf.control(maxit = n_iter) | mod control: tau : 0.5, terms.fit : NULL, call : logistf.mod.control() dtype: object	32947 13952-7 [Hepatitis B virus core Ab [Presence] in Serum or Plasma by Immunoassay, glm]: nCase: 124 | nCon: 425397, corr p-val: 0.888, uncorr p-val: 0.493, OR: 1.196 | model: dis_status ~ 2.8e-04[0.0e+00] + (1.196 * mod_ant[0.493]), glm_warn [False]: nan log10 trans: False | Notes: nan 32950 16933-4 [Hepatitis B virus core Ab [Presence] in Serum, glm]: nCase: 66 | nCon: 219563, corr p-val: 0.971, uncorr p-val: 0.964, OR: 1.017 | model: dis_status ~ 3.0e-04[0.0e+00] + (1.017 * mod_ant[0.964]), glm_warn [False]: nan log10 trans: False | Notes: nan 32951 22322-2 [Hepatitis B virus surface Ab [Presence] in Serum, glm]: nCase: 172 | nCon: 1948455, corr p-val: 0.811, uncorr p-val: 0.127, OR: 1.3 | model: dis_status ~ 8.3e-05[0.0e+00] + (1.300 * mod_ant[0.127]), glm_warn [False]: nan log10 trans: False | Notes: nan 32954 32685-0 [Hepatitis B virus core IgG Ab [Presence] in Serum, glm]: nCase: 44 | nCon: 69870, corr p-val: 0.811, uncorr p-val: 0.115, OR: 1.915 | model: dis_status ~ 5.8e-04[0.0e+00] + (1.915 * mod_ant[0.115]), glm_warn [False]: nan log10 trans: False | Notes: nan 32955 51914-0 [Hepatitis B virus core IgG+IgM Ab [Presence] in Serum, glm]: nCase: 53 | nCon: 161987, corr p-val: 0.874, uncorr p-val: 0.318, OR: 1.403 | model: dis_status ~ 3.1e-04[0.0e+00] + (1.403 * mod_ant[0.318]), glm_warn [False]: nan log10 trans: False | Notes: nan 32956 5195-3 [Hepatitis B virus surface Ag [Presence] in Serum, firth]: nCase: 331 | nCon: 3501104, corr p-val: 0.922, uncorr p-val: 0.812, OR: 1.168 | model: dis_status ~ 9.5e-05[0.0e+00] + (1.168 * mod_ant[0.812]), glm_warn [False]: nan log10 trans: False | Notes: n=3501435 | DoF=1 | n iters: full : 1.30e+01, null : 1.30e+01 | Conv at last: LL change : 2.20e-10, max abs score : 2.58e-13, beta change : 3.25e-10 | Log Likes: full : -3.39e+03, null : -3.39e+03 | Method: Penalized ML | control: maxit : 2500, maxhs : 0, maxstep : 5, lconv : 1e-05, gconv : 1e-05, xconv : 1e-05, collapse : TRUE, fit : NR, call : logistf.control(maxit = n_iter) | mod control: tau : 0.5, terms.fit : NULL, call : logistf.mod.control() 32957 5196-1 [Hepatitis B virus surface Ag [Presence] in Serum or Plasma by Immunoassay, firth]: nCase: 389 | nCon: 1594694, corr p-val: 0.888, uncorr p-val: 0.504, OR: 1.396 | model: dis_status ~ 2.4e-04[0.0e+00] + (1.396 * mod_ant[0.504]), glm_warn [False]: nan log10 trans: False | Notes: n=1595083 | DoF=1 | n iters: full : 1.20e+01, null : 1.20e+01 | Conv at last: LL change : -8.41e-11, max abs score : 3.30e-13, beta change : 7.51e-10 | Log Likes: full : -3.62e+03, null : -3.62e+03 | Method: Penalized ML | control: maxit : 2500, maxhs : 0, maxstep : 5, lconv : 1e-05, gconv : 1e-05, xconv : 1e-05, collapse : TRUE, fit : NR, call : logistf.control(maxit = n_iter) | mod control: tau : 0.5, terms.fit : NULL, call : logistf.mod.control() dtype: object	False				False				virus	Hepadnaviridae		Hepatitis B virus
femoral hernia	K41	HCV	Core	No	unk	did_not_attempt	0.998620291		1.401		[0.788-2.489]		22	9407								all		0		dis_status ~ 0.002[4.1e-91] + (1.401 * mod_ant[0.251])		0.77	0.61	0.64	0.65	0.78	0.48					72.77	67.45			0.25098561								0 16128-1 [Hepatitis C virus Ab [Presence] in Serum, glm]: nCase: 360 | nCon: 1222922, corr p-val: 0.197, uncorr p-val: 8.94e-03, OR: 1.574 | model: dis_status ~ 2.8e-04[0.0e+00] + (1.574 * mod_ant[0.009]), glm_warn [False]: nan log10 trans: False | Notes: nan dtype: object	32958 11259-9 [Hepatitis C virus RNA [Presence] in Serum or Plasma by NAA with probe detection, firth]: nCase: 47 | nCon: 84798, corr p-val: 0.811, uncorr p-val: 0.152, OR: 0.522 | model: dis_status ~ 6.1e-04[0.0e+00] + (0.522 * mod_ant[0.152]), glm_warn [False]: nan log10 trans: False | Notes: n=84845 | DoF=1 | n iters: full : 1.10e+01, null : 1.10e+01 | Conv at last: LL change : 3.64e-11, max abs score : 3.51e-11, beta change : 3.95e-06 | Log Likes: full : -3.96e+02, null : -3.97e+02 | Method: Penalized ML | control: maxit : 2500, maxhs : 0, maxstep : 5, lconv : 1e-05, gconv : 1e-05, xconv : 1e-05, collapse : TRUE, fit : NR, call : logistf.control(maxit = n_iter) | mod control: tau : 0.5, terms.fit : NULL, call : logistf.mod.control() 32961 16129-9 [Hepatitis C virus IgG Ab [Presence] in Serum, firth]: nCase: 42 | nCon: 93620, corr p-val: 0.888, uncorr p-val: 0.462, OR: 0.408 | model: dis_status ~ 4.7e-04[0.0e+00] + (0.408 * mod_ant[0.462]), glm_warn [False]: nan log10 trans: False | Notes: n=93662 | DoF=1 | n iters: full : 1.20e+01, null : 1.10e+01 | Conv at last: LL change : -1.14e-13, max abs score : 6.94e-15, beta change : 2.25e-08 | Log Likes: full : -3.64e+02, null : -3.64e+02 | Method: Penalized ML | control: maxit : 2500, maxhs : 0, maxstep : 5, lconv : 1e-05, gconv : 1e-05, xconv : 1e-05, collapse : TRUE, fit : NR, call : logistf.control(maxit = n_iter) | mod control: tau : 0.5, terms.fit : NULL, call : logistf.mod.control() dtype: object	False				False				virus	Flaviviridae		Hepacivirus C
femoral hernia	K41	HHV-6	IE1A	No	unk	did_not_attempt	0.998620291		0.999		[0.385-2.592]		22	9407						bmi, age, tobac		all		0		dis_status ~ 8.5e-05[0.002] + (0.999 * mod_ant[0.999]) + (0.177 * bmi[0.005]) + (2.987 * age[0.001]) + (0.706 * tobac1[0.523]) + (2.672 * tobac2[0.071]) + (8.896 * tobac3[0.042])		2.3	2.29	0.35	0.44	2.33	2.3					72.77	67.45			0.998620291		bmi, age, tobac	bmi : 4.64e-03, age : 1.37e-03, tobac1 : 5.23e-01, tobac2 : 7.07e-02, tobac3 : 4.17e-02	bmi: 0.177 [0.053-0.587], age: 2.987 [1.529-5.837], tobac1: 0.706 [0.242-2.056], tobac2: 2.672 [0.921-7.753], tobac3: 8.896 [1.085-72.912]						False				False				virus	Herpesviridae	Betaherpesvirinae	betaherpesvirus 6
femoral hernia	K41	HHV-7	U14	No	unk	did_not_attempt	0.998620291		1.24		[0.469-3.277]		22	9407						bmi, age		all		0		dis_status ~ 7.5e-05[0.003] + (1.240 * mod_ant[0.664]) + (0.166 * bmi[0.004]) + (2.895 * age[0.002])		2.79	2.74	0.38	0.44	2.77	2.78					72.77	67.45			0.664391477		bmi, age	bmi : 3.69e-03, age : 1.78e-03	bmi: 0.166 [0.05-0.558], age: 2.895 [1.486-5.637]						False				False				virus	Herpesviridae	Betaherpesvirinae	betaherpesvirus 7
femoral hernia	K41	HIV	gag	No	unk	did_not_attempt	0.998620291		1.177		[0.528-2.625]		22	9407						bmi		all		0		dis_status ~ 0.116[0.185] + (1.177 * mod_ant[0.691]) + (0.198 * bmi[0.006])		1.78	1.75	0.46	0.53	1.73	1.74					72.77	67.45			0.690709513		bmi	bmi : 6.40e-03	bmi: 0.198 [0.062-0.634]				0 29893-5 [HIV 1 Ab [Presence] in Serum or Plasma by Immunoassay, firth]: nCase: 23 | nCon: 94000, corr p-val: 0.874, uncorr p-val: 0.294, OR: 2.174 | model: dis_status ~ 2.4e-04[0.0e+00] + (2.174 * mod_ant[0.294]), glm_warn [False]: nan log10 trans: False | Notes: n=94023 | DoF=1 | n iters: full : 1.20e+01, null : 1.20e+01 | Conv at last: LL change : -7.67e-13, max abs score : 2.24e-14, beta change : 8.93e-10 | Log Likes: full : -2.12e+02, null : -2.13e+02 | Method: Penalized ML | control: maxit : 2500, maxhs : 0, maxstep : 5, lconv : 1e-05, gconv : 1e-05, xconv : 1e-05, collapse : TRUE, fit : NR, call : logistf.control(maxit = n_iter) | mod control: tau : 0.5, terms.fit : NULL, call : logistf.mod.control() dtype: object		False				False				virus	Retroviridae		Lentivirus
femoral hernia	K41	HPV-16	L1	No	unk	did_not_attempt	0.998620291		0.894		[0.362-2.211]		22	9407						age, tobac		all		0		dis_status ~ 1.6e-06[3.6e-07] + (0.894 * mod_ant[0.809]) + (2.864 * age[0.002]) + (0.594 * tobac1[0.337]) + (2.721 * tobac2[0.065]) + (6.706 * tobac3[0.073])		1.53	1.57	0.48	0.47	1.66	1.6					72.77	67.45			0.808650305		age, tobac	age : 2.11e-03, tobac1 : 3.37e-01, tobac2 : 6.52e-02, tobac3 : 7.28e-02	age: 2.864 [1.464-5.602], tobac1: 0.594 [0.205-1.719], tobac2: 2.721 [0.939-7.883], tobac3: 6.706 [0.839-53.609]				0 49896-4 [Human papilloma virus 16+18+31+33+35+39+45+51+52+56+58+59+68 DNA [Presence] in Specimen by NAA with probe detection, firth]: nCase: 85 | nCon: 144778, corr p-val: 0.922, uncorr p-val: 0.65, OR: 0.807 | model: dis_status ~ 4.3e-05[0.0e+00] + (0.807 * mod_ant[0.650]) + (1.586 * age[1.0e-08]), glm_warn [False]: nan log10 trans: False | Notes: n=144863 | DoF=2 | n iters: full : 1.10e+01, null : 1.00e+01 | Conv at last: LL change : 1.20e-09, max abs score : 6.46e-07, beta change : 1.75e-06 | Log Likes: full : -6.94e+02, null : -7.12e+02 | Method: Penalized ML | control: maxit : 2500, maxhs : 0, maxstep : 5, lconv : 1e-05, gconv : 1e-05, xconv : 1e-05, collapse : TRUE, fit : NR, call : logistf.control(maxit = n_iter) | mod control: tau : 0.5, terms.fit : NULL, call : logistf.mod.control() 1 59420-0 [Human papilloma virus 16+18+31+33+35+39+45+51+52+56+58+59+66+68 DNA [Presence] in Cervix by Probe with signal amplification, firth]: nCase: 46 | nCon: 199438, corr p-val: 0.922, uncorr p-val: 0.819, OR: 0.864 | model: dis_status ~ 6.3e-06[0.0e+00] + (0.864 * mod_ant[0.819]) + (1.993 * age[1.2e-08]), glm_warn [False]: nan log10 trans: False | Notes: n=199484 | DoF=2 | n iters: full : 1.30e+01, null : 1.10e+01 | Conv at last: LL change : -8.87e-11, max abs score : 1.91e-07, beta change : 5.56e-07 | Log Likes: full : -4.10e+02, null : -4.27e+02 | Method: Penalized ML | control: maxit : 2500, maxhs : 0, maxstep : 5, lconv : 1e-05, gconv : 1e-05, xconv : 1e-05, collapse : TRUE, fit : NR, call : logistf.control(maxit = n_iter) | mod control: tau : 0.5, terms.fit : NULL, call : logistf.mod.control() dtype: object	32966 30167-1 [Human papilloma virus 16+18+31+33+35+39+45+51+52+56+58+59+68 DNA [Presence] in Cervix by Probe with signal amplification, glm]: nCase: 125 | nCon: 521409, corr p-val: 0.811, uncorr p-val: 0.201, OR: 1.427 | model: dis_status ~ 1.7e-05[1.4e-157] + (1.427 * mod_ant[0.201]) + (1.640 * age[1.2e-12]), glm_warn [False]: nan log10 trans: False | Notes: nan dtype: object	False				False				virus	Papillomaviridae		Alphapapillomavirus 9
femoral hernia	K41	HPV-18	L1	No	unk	did_not_attempt	0.998620291		0.918		[0.368-2.289]		22	9407						bmi		all		0		dis_status ~ 0.172[0.280] + (0.918 * mod_ant[0.855]) + (0.199 * bmi[0.007])		1.51	1.53	0.54	0.45	1.62	1.57					72.77	67.45			0.854650416		bmi	bmi : 6.70e-03	bmi: 0.199 [0.062-0.640]				0 59420-0 [Human papilloma virus 16+18+31+33+35+39+45+51+52+56+58+59+66+68 DNA [Presence] in Cervix by Probe with signal amplification, firth]: nCase: 46 | nCon: 199468, corr p-val: 0.888, uncorr p-val: 0.364, OR: 0.581 | model: dis_status ~ 2.4e-04[0.0e+00] + (0.581 * mod_ant[0.364]), glm_warn [False]: nan log10 trans: False | Notes: n=199514 | DoF=1 | n iters: full : 1.20e+01, null : 1.20e+01 | Conv at last: LL change : 9.95e-12, max abs score : 5.38e-13, beta change : 6.55e-07 | Log Likes: full : -4.28e+02, null : -4.29e+02 | Method: Penalized ML | control: maxit : 2500, maxhs : 0, maxstep : 5, lconv : 1e-05, gconv : 1e-05, xconv : 1e-05, collapse : TRUE, fit : NR, call : logistf.control(maxit = n_iter) | mod control: tau : 0.5, terms.fit : NULL, call : logistf.mod.control() dtype: object	32970 30167-1 [Human papilloma virus 16+18+31+33+35+39+45+51+52+56+58+59+68 DNA [Presence] in Cervix by Probe with signal amplification, glm]: nCase: 125 | nCon: 521749, corr p-val: 0.922, uncorr p-val: 0.865, OR: 1.048 | model: dis_status ~ 2.4e-04[0.0e+00] + (1.048 * mod_ant[0.865]), glm_warn [False]: nan log10 trans: False | Notes: nan 32973 61373-7 [Human papilloma virus 18 DNA [Presence] in Specimen by NAA with probe detection, firth]: nCase: 140 | nCon: 332149, corr p-val: 0.922, uncorr p-val: 0.581, OR: 1.632 | model: dis_status ~ 4.2e-04[0.0e+00] + (1.632 * mod_ant[0.581]), glm_warn [False]: nan log10 trans: False | Notes: n=332289 | DoF=1 | n iters: full : 1.10e+01, null : 1.10e+01 | Conv at last: LL change : 4.55e-12, max abs score : 4.36e-12, beta change : 2.49e-07 | Log Likes: full : -1.23e+03, null : -1.23e+03 | Method: Penalized ML | control: maxit : 2500, maxhs : 0, maxstep : 5, lconv : 1e-05, gconv : 1e-05, xconv : 1e-05, collapse : TRUE, fit : NR, call : logistf.control(maxit = n_iter) | mod control: tau : 0.5, terms.fit : NULL, call : logistf.mod.control() dtype: object	False				False				virus	Papillomaviridae		Alphapapillomavirus 7
femoral hernia	K41	H. pylori	VacA	No	unk	did_not_attempt	0.998620291		0.799		[0.438-1.458]		22	9407						bmi, age, tobac		all		0		dis_status ~ 1.0e-04[0.001] + (0.799 * mod_ant[0.464]) + (0.181 * bmi[0.005]) + (3.011 * age[0.001]) + (0.713 * tobac1[0.536]) + (2.694 * tobac2[0.068]) + (9.059 * tobac3[0.040])		1.42	1.53	0.93	0.7	1.4	1.45					72.77	67.45			0.463898481		bmi, age, tobac	bmi : 5.22e-03, age : 1.33e-03, tobac1 : 5.36e-01, tobac2 : 6.81e-02, tobac3 : 4.03e-02	bmi: 0.181 [0.055-0.601], age: 3.011 [1.536-5.902], tobac1: 0.713 [0.245-2.078], tobac2: 2.694 [0.929-7.812], tobac3: 9.059 [1.103-74.415]				0 17859-0 [Helicobacter pylori IgG Ab [Presence] in Serum or Plasma by Immunoassay, glm]: nCase: 32 | nCon: 39582, corr p-val: 0.922, uncorr p-val: 0.768, OR: 0.893 | model: dis_status ~ 5.2e-05[2.5e-34] + (0.893 * mod_ant[0.768]) + (1.584 * age[1.2e-04]), glm_warn [False]: nan log10 trans: False | Notes: nan dtype: object	32945 22310-7 [Helicobacter pylori Ab [Presence] in Serum, firth]: nCase: 22 | nCon: 48867, corr p-val: 0.971, uncorr p-val: 0.971, OR: 1.025 | model: dis_status ~ 7.0e-05[0.0e+00] + (1.025 * mod_ant[0.971]) + (1.359 * age[0.012]), glm_warn [False]: nan log10 trans: False | Notes: n=48889 | DoF=2 | n iters: full : 1.20e+01, null : 1.00e+01 | Conv at last: LL change : -1.01e-10, max abs score : 1.31e-06, beta change : 2.99e-06 | Log Likes: full : -1.84e+02, null : -1.87e+02 | Method: Penalized ML | control: maxit : 2500, maxhs : 0, maxstep : 5, lconv : 1e-05, gconv : 1e-05, xconv : 1e-05, collapse : TRUE, fit : NR, call : logistf.control(maxit = n_iter) | mod control: tau : 0.5, terms.fit : NULL, call : logistf.mod.control() dtype: object	False				False				bacteria	Helicobacteraceae		H. pylori
femoral hernia	K41	HSV-1	IgG	No	unk	did_not_attempt	0.998620291		0.943		[0.592-1.502]		22	9407						bmi, age, tobac		all		0		dis_status ~ 9.5e-05[0.001] + (0.943 * mod_ant[0.805]) + (0.179 * bmi[0.005]) + (2.996 * age[0.001]) + (0.710 * tobac1[0.531]) + (2.701 * tobac2[0.068]) + (9.058 * tobac3[0.041])		2.95	3	0.93	0.9	3.52	3.47					72.77	67.45			0.804541014		bmi, age, tobac	bmi : 5.23e-03, age : 1.33e-03, tobac1 : 5.31e-01, tobac2 : 6.83e-02, tobac3 : 4.06e-02	bmi: 0.179 [0.054-0.599], age: 2.996 [1.533-5.854], tobac1: 0.710 [0.244-2.070], tobac2: 2.701 [0.928-7.857], tobac3: 9.058 [1.099-74.683]				0 16130-7 [Herpes simplex virus 1 DNA [Presence] in Specimen by NAA with probe detection, firth]: nCase: 25 | nCon: 100258, corr p-val: 0.922, uncorr p-val: 0.567, OR: 1.36 | model: dis_status ~ 6.4e-05[0.0e+00] + (1.360 * mod_ant[0.567]) + (1.322 * age[0.004]), glm_warn [False]: nan log10 trans: False | Notes: n=100283 | DoF=2 | n iters: full : 1.20e+01, null : 1.10e+01 | Conv at last: LL change : 1.06e-10, max abs score : 5.91e-06, beta change : 7.77e-06 | Log Likes: full : -2.24e+02, null : -2.28e+02 | Method: Penalized ML | control: maxit : 2500, maxhs : 0, maxstep : 5, lconv : 1e-05, gconv : 1e-05, xconv : 1e-05, collapse : TRUE, fit : NR, call : logistf.control(maxit = n_iter) | mod control: tau : 0.5, terms.fit : NULL, call : logistf.mod.control() dtype: object	0 51916-5 [Herpes simplex virus 1 IgG Ab [Presence] in Serum or Plasma by Immunoassay, firth]: nCase: 19 | nCon: 41178, corr p-val: 0.888, uncorr p-val: 0.434, OR: 1.474 | model: dis_status ~ 5.8e-05[0.0e+00] + (1.474 * mod_ant[0.434]) + (1.448 * age[0.008]), glm_warn [False]: nan log10 trans: False | Notes: n=41197 | DoF=2 | n iters: full : 1.20e+01, null : 1.00e+01 | Conv at last: LL change : 4.45e-11, max abs score : 2.68e-06, beta change : 4.66e-06 | Log Likes: full : -1.56e+02, null : -1.61e+02 | Method: Penalized ML | control: maxit : 2500, maxhs : 0, maxstep : 5, lconv : 1e-05, gconv : 1e-05, xconv : 1e-05, collapse : TRUE, fit : NR, call : logistf.control(maxit = n_iter) | mod control: tau : 0.5, terms.fit : NULL, call : logistf.mod.control() 1 16130-7 [Herpes simplex virus 1 DNA [Presence] in Specimen by NAA with probe detection, firth]: nCase: 25 | nCon: 100258, corr p-val: 0.922, uncorr p-val: 0.567, OR: 1.36 | model: dis_status ~ 6.4e-05[0.0e+00] + (1.360 * mod_ant[0.567]) + (1.322 * age[0.004]), glm_warn [False]: nan log10 trans: False | Notes: n=100283 | DoF=2 | n iters: full : 1.20e+01, null : 1.10e+01 | Conv at last: LL change : 1.06e-10, max abs score : 5.91e-06, beta change : 7.77e-06 | Log Likes: full : -2.24e+02, null : -2.28e+02 | Method: Penalized ML | control: maxit : 2500, maxhs : 0, maxstep : 5, lconv : 1e-05, gconv : 1e-05, xconv : 1e-05, collapse : TRUE, fit : NR, call : logistf.control(maxit = n_iter) | mod control: tau : 0.5, terms.fit : NULL, call : logistf.mod.control() dtype: object	False				False				virus	Herpesviridae	Alphaherpesvirinae	alphaherpesvirus 1
femoral hernia	K41	HSV-2	IgG	No	unk	did_not_attempt	0.998620291		1.765		[1.071-2.911]		22	9407						bmi, age, tobac		all		0		dis_status ~ 2.7e-05[2.7e-04] + (1.765 * mod_ant[0.026]) + (0.170 * bmi[0.004]) + (3.108 * age[9.8e-04]) + (0.677 * tobac1[0.474]) + (2.420 * tobac2[0.105]) + (8.228 * tobac3[0.050])		1.93	1.59	1.05	0.77	1.7	1.51					72.77	67.45			0.025891871		bmi, age, tobac	bmi : 3.84e-03, age : 9.76e-04, tobac1 : 4.74e-01, tobac2 : 1.05e-01, tobac3 : 4.99e-02	bmi: 0.170 [0.051-0.565], age: 3.108 [1.584-6.100], tobac1: 0.677 [0.233-1.969], tobac2: 2.420 [0.83-7.051], tobac3: 8.228 [1.001-67.616]					0 16131-5 [Herpes simplex virus 2 DNA [Presence] in Specimen by NAA with probe detection, firth]: nCase: 30 | nCon: 114522, corr p-val: 0.922, uncorr p-val: 0.768, OR: 0.849 | model: dis_status ~ 7.0e-05[0.0e+00] + (0.849 * mod_ant[0.768]) + (1.326 * age[0.002]), glm_warn [False]: nan log10 trans: False | Notes: n=114552 | DoF=2 | n iters: full : 1.20e+01, null : 1.10e+01 | Conv at last: LL change : 1.12e-10, max abs score : 2.08e-06, beta change : 3.09e-06 | Log Likes: full : -2.68e+02, null : -2.73e+02 | Method: Penalized ML | control: maxit : 2500, maxhs : 0, maxstep : 5, lconv : 1e-05, gconv : 1e-05, xconv : 1e-05, collapse : TRUE, fit : NR, call : logistf.control(maxit = n_iter) | mod control: tau : 0.5, terms.fit : NULL, call : logistf.mod.control() dtype: object	False				False				virus	Herpesviridae	Alphaherpesvirinae	alphaherpesvirus 2
femoral hernia	K41	HTLV-1	gag	No	unk	did_not_attempt	0.998620291		1.652		[0.916-2.980]		22	9407						bmi, age, tobac		all		0		dis_status ~ 4.7e-05[4.8e-04] + (1.652 * mod_ant[0.095]) + (0.172 * bmi[0.004]) + (2.834 * age[0.002]) + (0.679 * tobac1[0.478]) + (2.467 * tobac2[0.098]) + (7.998 * tobac3[0.053])		2.3	1.94	0.6	0.86	2.57	2.13					72.77	67.45			0.095310665		bmi, age, tobac	bmi : 4.00e-03, age : 2.32e-03, tobac1 : 4.78e-01, tobac2 : 9.75e-02, tobac3 : 5.31e-02	bmi: 0.172 [0.052-0.570], age: 2.834 [1.45-5.538], tobac1: 0.679 [0.233-1.980], tobac2: 2.467 [0.848-7.178], tobac3: 7.998 [0.973-65.754]						False				False				virus	Retroviridae	Orthoretrovirinae	T-lymphotropic virus 1
femoral hernia	K41	JCV	VP1	No	unk	did_not_attempt	0.998620291		0.833		[0.418-1.659]		22	9407								all		0		dis_status ~ 0.004[3.2e-10] + (0.833 * mod_ant[0.603])		2.46	2.53	0.58	0.6	2.23	2.5					72.77	67.45			0.603000309										False				False				virus	Polyomaviridae		polyomavirus 2
femoral hernia	K41	KSHV	LANA	No	unk	did_not_attempt	0.998620291		0.894		[0.481-1.661]		22	9407						bmi		all		0		dis_status ~ 0.169[0.240] + (0.894 * mod_ant[0.723]) + (0.200 * bmi[0.007])		1.06	1.12	0.6	0.69	1.28	1.2					72.77	67.45			0.722504905		bmi, tobac	bmi : 6.82e-03	bmi: 0.200 [0.062-0.642]						False				False				virus	Herpesviridae		gammaherpesvirus 8
femoral hernia	K41	MCV	VP1	No	unk	did_not_attempt	0.998620291		1.298		[0.754-2.235]		22	9407								all		0		dis_status ~ 0.001[2.6e-15] + (1.298 * mod_ant[0.347])		3.01	2.85	0.86	0.82	3.45	3					72.77	67.45			0.34712346										False				False				virus	Polyomaviridae		polyomavirus 5
femoral hernia	K41	T. gondii	p22	No	unk	did_not_attempt	0.998620291		1.365		[0.657-2.835]		22	9407						bmi, age, tobac		all		0		dis_status ~ 6.3e-05[6.9e-04] + (1.365 * mod_ant[0.404]) + (0.171 * bmi[0.004]) + (2.955 * age[0.002]) + (0.699 * tobac1[0.511]) + (2.591 * tobac2[0.080]) + (8.524 * tobac3[0.046])		1.59	1.47	0.52	0.59	1.5	1.49					72.77	67.45			0.403866839		bmi, age, tobac	bmi : 4.12e-03, age : 1.53e-03, tobac1 : 5.11e-01, tobac2 : 8.03e-02, tobac3 : 4.58e-02	bmi: 0.171 [0.051-0.571], age: 2.955 [1.512-5.774], tobac1: 0.699 [0.24-2.035], tobac2: 2.591 [0.891-7.531], tobac3: 8.524 [1.041-69.824]						False				False				other	Sarcocystidae	Toxoplasmatinae	T. gondii
femoral hernia	K41	VZV	gE_gl	No	unk	did_not_attempt	0.998620291		1.774		[0.758-4.149]		22	9407						bmi, age, tobac		all		0		dis_status ~ 2.1e-05[3.8e-04] + (1.774 * mod_ant[0.186]) + (0.174 * bmi[0.004]) + (2.919 * age[0.002]) + (0.700 * tobac1[0.513]) + (2.562 * tobac2[0.084]) + (9.585 * tobac3[0.035])		2.88	2.72	0.49	0.51	2.89	2.72					72.77	67.45			0.186432001		bmi, age, tobac	bmi : 4.39e-03, age : 1.69e-03, tobac1 : 5.13e-01, tobac2 : 8.38e-02, tobac3 : 3.50e-02	bmi: 0.174 [0.052-0.580], age: 2.919 [1.496-5.696], tobac1: 0.700 [0.24-2.039], tobac2: 2.562 [0.882-7.445], tobac3: 9.585 [1.173-78.341]					32982 15410-4 [Varicella zoster virus IgG Ab [Presence] in Serum by Immunoassay, firth]: nCase: 40 | nCon: 243000, corr p-val: 0.922, uncorr p-val: 0.683, OR: 0.787 | model: dis_status ~ 9.4e-06[0.0e+00] + (0.787 * mod_ant[0.683]) + (1.869 * age[2.2e-11]), glm_warn [False]: nan log10 trans: False | Notes: n=243040 | DoF=2 | n iters: full : 1.30e+01, null : 1.10e+01 | Conv at last: LL change : -3.23e-10, max abs score : 7.90e-07, beta change : 1.04e-06 | Log Likes: full : -3.61e+02, null : -3.84e+02 | Method: Penalized ML | control: maxit : 2500, maxhs : 0, maxstep : 5, lconv : 1e-05, gconv : 1e-05, xconv : 1e-05, collapse : TRUE, fit : NR, call : logistf.control(maxit = n_iter) | mod control: tau : 0.5, terms.fit : NULL, call : logistf.mod.control() dtype: object	False				False				virus	Herpesviridae		alphaherpesvirus 3
umbilical hernia	K42	BKV	VP1	No	unk	did_not_attempt	0.9588860410714286		0.76		[0.544-1.063]		125	9304						bmi		all		0		dis_status ~ 0.002[6.4e-19] + (0.760 * mod_ant[0.109]) + (2.780 * bmi[8.3e-14])		3.32	3.39	0.49	0.48	3.43	3.54					68.54	67.44			0.109164052		bmi	bmi : 8.35e-14	bmi: 2.780 [2.126-3.636]						False				False				virus	Polyomaviridae		polyomavirus 1
umbilical hernia	K42	C. trach.	momp_D	No	unk	did_not_attempt	0.9588860410714286		0.93		[0.725-1.192]		125	9304						sex		all		0		dis_status ~ 0.008[1.3e-97] + (0.930 * mod_ant[0.567]) + (2.832 * male[8.3e-08])		1.27	1.32	0.78	0.75	1.2	1.2					68.54	67.44			0.566698688		sex	sex1 : 8.33e-08	sex1: 2.832 [1.935-4.144]				0 43404-3 [Chlamydia trachomatis DNA [Presence] in Specimen by Probe with signal amplification, glm]: nCase: 3348 | nCon: 448048, corr p-val: 9.40e-09, uncorr p-val: 5.42e-10, OR: 0.412 | model: dis_status ~ 0.008[0.0e+00] + (0.412 * mod_ant[5.4e-10]) + (0.673 * male[4.4e-19]) + (5.8e-05 * sex2[0.874]), glm_warn [False]: nan log10 trans: False | Notes: nan 1 43304-5 [Chlamydia trachomatis rRNA [Presence] in Specimen by NAA with probe detection, glm]: nCase: 4704 | nCon: 769462, corr p-val: 3.83e-07, uncorr p-val: 3.58e-08, OR: 0.534 | model: dis_status ~ 0.006[0.0e+00] + (0.534 * mod_ant[3.6e-08]) + (0.896 * male[0.003]) + (2.8e-05 * sex2[0.874]), glm_warn [False]: nan log10 trans: False | Notes: nan 2 6357-8 [Chlamydia trachomatis DNA [Presence] in Urine by NAA with probe detection, glm]: nCase: 1006 | nCon: 245602, corr p-val: 2.60e-06, uncorr p-val: 2.81e-07, OR: 0.284 | model: dis_status ~ 0.004[0.0e+00] + (0.284 * mod_ant[2.8e-07]) + (1.159 * male[0.020]) + (4.5e-05 * sex2[0.946]), glm_warn [False]: nan log10 trans: False | Notes: nan 3 31777-6 [Chlamydia trachomatis Ag [Presence] in Specimen, glm]: nCase: 1017 | nCon: 102524, corr p-val: 3.00e-03, uncorr p-val: 5.40e-04, OR: 0.427 | model: dis_status ~ 0.010[0.0e+00] + (0.427 * mod_ant[5.4e-04]) + (0.979 * male[0.768]) + (3.4e-04 * sex2[0.952]), glm_warn [False]: nan log10 trans: False | Notes: nan 4 42931-6 [Chlamydia trachomatis rRNA [Presence] in Urine by NAA with probe detection, glm]: nCase: 1007 | nCon: 131011, corr p-val: 0.014, uncorr p-val: 3.20e-03, OR: 0.536 | model: dis_status ~ 0.008[0.0e+00] + (0.536 * mod_ant[0.003]) + (1.040 * male[0.579]) + (2.3e-05 * sex2[0.945]), glm_warn [False]: nan log10 trans: False | Notes: nan 5 45084-1 [Chlamydia trachomatis DNA [Presence] in Vaginal fluid by NAA with probe detection, firth]: nCase: 349 | nCon: 45354, corr p-val: 0.014, uncorr p-val: 3.13e-03, OR: 0.281 | model: dis_status ~ 0.008[0.0e+00] + (0.281 * mod_ant[0.003]) + (0.881 * male[0.875]) + (18.013 * sex2[0.170]), glm_warn [False]: nan log10 trans: False | Notes: n=45703 | DoF=3 | n iters: full : 1.00e+01, null : 8.00e+00 | Conv at last: LL change : 2.27e-13, max abs score : 7.08e-10, beta change : 6.56e-08 | Log Likes: full : -2.04e+03, null : -2.05e+03 | Method: Penalized ML | control: maxit : 2500, maxhs : 0, maxstep : 5, lconv : 1e-05, gconv : 1e-05, xconv : 1e-05, collapse : TRUE, fit : NR, call : logistf.control(maxit = n_iter) | mod control: tau : 0.5, terms.fit : NULL, call : logistf.mod.control() 6 21190-4 [Chlamydia trachomatis DNA [Presence] in Cervix by NAA with probe detection, glm]: nCase: 724 | nCon: 61130, corr p-val: 0.018, uncorr p-val: 4.19e-03, OR: 0.336 | model: dis_status ~ 0.012[0.0e+00] + (0.336 * mod_ant[0.004]) + (1.053 * male[0.886]) + (2.9e-04 * sex2[0.955]), glm_warn [False]: nan log10 trans: False | Notes: nan 7 50387-0 [Chlamydia trachomatis rRNA [Presence] in Cervix by NAA with probe detection, glm]: nCase: 697 | nCon: 104286, corr p-val: 0.066, uncorr p-val: 0.019, OR: 0.38 | model: dis_status ~ 0.007[0.0e+00] + (0.380 * mod_ant[0.019]) + (5.429 * male[6.2e-14]) + (1.9e-04 * sex2[0.962]), glm_warn [False]: nan log10 trans: False | Notes: nan 8 6356-0 [Chlamydia trachomatis DNA [Presence] in Genital specimen by NAA with probe detection, firth]: nCase: 224 | nCon: 62184, corr p-val: 0.353, uncorr p-val: 0.145, OR: 0.534 | model: dis_status ~ 0.003[0.0e+00] + (0.534 * mod_ant[0.145]) + (1.671 * male[0.014]) + (15.095 * sex2[0.185]), glm_warn [False]: nan log10 trans: False | Notes: n=62408 | DoF=3 | n iters: full : 1.00e+01, null : 9.00e+00 | Conv at last: LL change : -2.27e-13, max abs score : 1.76e-09, beta change : 1.21e-07 | Log Likes: full : -1.48e+03, null : -1.48e+03 | Method: Penalized ML | control: maxit : 2500, maxhs : 0, maxstep : 5, lconv : 1e-05, gconv : 1e-05, xconv : 1e-05, collapse : TRUE, fit : NR, call : logistf.control(maxit = n_iter) | mod control: tau : 0.5, terms.fit : NULL, call : logistf.mod.control() 9 4993-2 [Chlamydia trachomatis rRNA [Presence] in Specimen by Probe, glm]: nCase: 466 | nCon: 50574, corr p-val: 0.519, uncorr p-val: 0.241, OR: 0.686 | model: dis_status ~ 0.010[0.0e+00] + (0.686 * mod_ant[0.241]) + (0.813 * male[0.111]) + (4.9e-05 * sex2[0.968]), glm_warn [False]: nan log10 trans: False | Notes: nan 10 16599-3 [Chlamydia trachomatis DNA [Presence] in Blood by NAA with probe detection, firth]: nCase: 115 | nCon: 50301, corr p-val: 0.554, uncorr p-val: 0.267, OR: 0.451 | model: dis_status ~ 0.002[0.0e+00] + (0.451 * mod_ant[0.267]) + (5.224 * male[0.006]) + (32.288 * sex2[0.116]), glm_warn [False]: nan log10 trans: False | Notes: n=50416 | DoF=3 | n iters: full : 1.10e+01, null : 9.00e+00 | Conv at last: LL change : 7.96e-13, max abs score : 9.50e-08, beta change : 2.18e-06 | Log Likes: full : -8.08e+02, null : -8.14e+02 | Method: Penalized ML | control: maxit : 2500, maxhs : 0, maxstep : 5, lconv : 1e-05, gconv : 1e-05, xconv : 1e-05, collapse : TRUE, fit : NR, call : logistf.control(maxit = n_iter) | mod control: tau : 0.5, terms.fit : NULL, call : logistf.mod.control() 11 6349-5 [Chlamydia trachomatis [Presence] in Specimen by Organism specific culture, firth]: nCase: 91 | nCon: 8481, corr p-val: 0.981, uncorr p-val: 0.82, OR: 0.735 | model: dis_status ~ 0.010[0.0e+00] + (0.735 * mod_ant[0.820]) + (1.259 * male[0.285]) + (14.261 * sex2[0.197]), glm_warn [False]: nan log10 trans: False | Notes: n=8572 | DoF=3 | n iters: full : 8.00e+00, null : 8.00e+00 | Conv at last: LL change : 2.07e-11, max abs score : 1.06e-07, beta change : 4.98e-06 | Log Likes: full : -5.01e+02, null : -5.02e+02 | Method: Penalized ML | control: maxit : 2500, maxhs : 0, maxstep : 5, lconv : 1e-05, gconv : 1e-05, xconv : 1e-05, collapse : TRUE, fit : NR, call : logistf.control(maxit = n_iter) | mod control: tau : 0.5, terms.fit : NULL, call : logistf.mod.control() 12 57287-5 [Chlamydia trachomatis rRNA [Presence] in Anal by NAA with probe detection, firth]: nCase: 70 | nCon: 19444, corr p-val: 0.987, uncorr p-val: 0.944, OR: 0.944 | model: dis_status ~ 0.003[0.0e+00] + (0.944 * mod_ant[0.944]) + (1.441 * male[0.233]) + (26.345 * sex2[0.132]), glm_warn [False]: nan log10 trans: False | Notes: n=19514 | DoF=3 | n iters: full : 9.00e+00, null : 9.00e+00 | Conv at last: LL change : 2.27e-10, max abs score : 7.18e-07, beta change : 6.11e-06 | Log Likes: full : -4.61e+02, null : -4.63e+02 | Method: Penalized ML | control: maxit : 2500, maxhs : 0, maxstep : 5, lconv : 1e-05, gconv : 1e-05, xconv : 1e-05, collapse : TRUE, fit : NR, call : logistf.control(maxit = n_iter) | mod control: tau : 0.5, terms.fit : NULL, call : logistf.mod.control() dtype: object	32995 53926-2 [Chlamydia trachomatis rRNA [Presence] in Vaginal fluid by NAA with probe detection, glm]: nCase: 102 | nCon: 14024, corr p-val: 0.672, uncorr p-val: 0.389, OR: 1.44 | model: dis_status ~ 0.007[0.0e+00] + (1.440 * mod_ant[0.389]) + (1.699 * male[0.600]) + (4.9e-04 * sex2[0.981]), glm_warn [False]: nan log10 trans: False | Notes: nan 32997 57288-3 [Chlamydia trachomatis rRNA [Presence] in Nasopharynx by NAA with probe detection, firth]: nCase: 20 | nCon: 5191, corr p-val: 0.876, uncorr p-val: 0.624, OR: 2.212 | model: dis_status ~ 0.001[0.0e+00] + (2.212 * mod_ant[0.624]) + (4.759 * male[0.005]) + (89.305 * sex2[0.067]), glm_warn [False]: nan log10 trans: False | Notes: n=5211 | DoF=3 | n iters: full : 1.10e+01, null : 9.00e+00 | Conv at last: LL change : 9.81e-13, max abs score : 4.46e-08, beta change : 8.59e-07 | Log Likes: full : -1.27e+02, null : -1.32e+02 | Method: Penalized ML | control: maxit : 2500, maxhs : 0, maxstep : 5, lconv : 1e-05, gconv : 1e-05, xconv : 1e-05, collapse : TRUE, fit : NR, call : logistf.control(maxit = n_iter) | mod control: tau : 0.5, terms.fit : NULL, call : logistf.mod.control() dtype: object	False				False				bacteria	Chlamydiaceae		C. trachomatis
umbilical hernia	K42	CMV	pp52	No	unk	did_not_attempt	0.9588860410714286		1.043		[0.872-1.248]		125	9304						sex, bmi		all		0		dis_status ~ 3.3e-04[1.2e-51] + (1.043 * mod_ant[0.647]) + (2.753 * male[2.1e-07]) + (2.844 * bmi[3.8e-13])		2.9	2.83	0.97	1.03	3.33	3.31					68.54	67.44			0.646516666		sex, bmi	sex1 : 2.11e-07, bmi : 3.76e-13	sex1: 2.753 [1.878-4.035], bmi: 2.844 [2.145-3.771]				0 5000-5 [Cytomegalovirus DNA [Presence] in Specimen by NAA with probe detection, glm]: nCase: 283 | nCon: 37777, corr p-val: 0.102, uncorr p-val: 0.029, OR: 1.684 | model: dis_status ~ 0.005[0.0e+00] + (1.684 * mod_ant[0.029]) + (1.637 * male[8.1e-05]) + (6.4e-04 * sex2[0.974]), glm_warn [False]: nan log10 trans: False | Notes: nan 1 22244-8 [Cytomegalovirus IgG Ab [Presence] in Serum or Plasma, glm]: nCase: 588 | nCon: 40339, corr p-val: 0.156, uncorr p-val: 0.051, OR: 1.187 | model: dis_status ~ 0.010[0.0e+00] + (1.187 * mod_ant[0.051]) + (1.494 * male[2.4e-06]) + (1.1e-04 * sex2[0.967]), glm_warn [False]: nan log10 trans: False | Notes: nan 2 30326-3 [Cytomegalovirus DNA [Presence] in Cerebral spinal fluid by NAA with probe detection, firth]: nCase: 54 | nCon: 5687, corr p-val: 0.79, uncorr p-val: 0.506, OR: 3.088 | model: dis_status ~ 0.009[0.0e+00] + (3.088 * mod_ant[0.506]) + (1.101 * male[0.722]) + (21.649 * sex2[0.154]), glm_warn [False]: nan log10 trans: False | Notes: n=5741 | DoF=3 | n iters: full : 8.00e+00, null : 8.00e+00 | Conv at last: LL change : 1.99e-11, max abs score : 1.48e-07, beta change : 1.92e-06 | Log Likes: full : -3.04e+02, null : -3.05e+02 | Method: Penalized ML | control: maxit : 2500, maxhs : 0, maxstep : 5, lconv : 1e-05, gconv : 1e-05, xconv : 1e-05, collapse : TRUE, fit : NR, call : logistf.control(maxit = n_iter) | mod control: tau : 0.5, terms.fit : NULL, call : logistf.mod.control() 3 82189-2 [Cytomegalovirus DNA [Presence] in Cerebral spinal fluid by NAA with non-probe detection, firth]: nCase: 119 | nCon: 23106, corr p-val: 0.847, uncorr p-val: 0.567, OR: 2.563 | model: dis_status ~ 0.005[0.0e+00] + (2.563 * mod_ant[0.567]) + (1.160 * male[0.417]) + (7.148 * sex2[0.296]), glm_warn [False]: nan log10 trans: False | Notes: n=23225 | DoF=3 | n iters: full : 9.00e+00, null : 9.00e+00 | Conv at last: LL change : 9.09e-13, max abs score : 1.29e-08, beta change : 1.36e-07 | Log Likes: full : -7.43e+02, null : -7.44e+02 | Method: Penalized ML | control: maxit : 2500, maxhs : 0, maxstep : 5, lconv : 1e-05, gconv : 1e-05, xconv : 1e-05, collapse : TRUE, fit : NR, call : logistf.control(maxit = n_iter) | mod control: tau : 0.5, terms.fit : NULL, call : logistf.mod.control() dtype: object	33002 22239-8 [Cytomegalovirus Ab [Presence] in Serum or Plasma, glm]: nCase: 109 | nCon: 5363, corr p-val: 0.981, uncorr p-val: 0.919, OR: 0.979 | model: dis_status ~ 0.016[1.9e-79] + (0.979 * mod_ant[0.919]) + (1.580 * male[0.028]) + (4.2e-06 * sex2[0.979]), glm_warn [False]: nan log10 trans: False | Notes: nan 33004 24119-0 [Cytomegalovirus IgM Ab [Presence] in Serum or Plasma by Immunoassay, glm]: nCase: 1057 | nCon: 47321, corr p-val: 0.651, uncorr p-val: 0.361, OR: 0.869 | model: dis_status ~ 0.017[0.0e+00] + (0.869 * mod_ant[0.361]) + (1.704 * male[4.0e-17]) + (7.9e-05 * sex2[0.937]), glm_warn [False]: nan log10 trans: False | Notes: nan 33005 30246-3 [Cytomegalovirus DNA [Presence] in Serum or Plasma by NAA with probe detection, glm]: nCase: 223 | nCon: 8364, corr p-val: 0.672, uncorr p-val: 0.396, OR: 0.758 | model: dis_status ~ 0.028[9.6e-269] + (0.758 * mod_ant[0.396]) + (0.959 * male[0.759]), glm_warn [False]: nan log10 trans: False | Notes: nan 33006 30325-5 [Cytomegalovirus IgM Ab [Presence] in Serum or Plasma, firth]: nCase: 85 | nCon: 9675, corr p-val: 5.97e-08, uncorr p-val: 4.39e-09, OR: 0.116 | model: dis_status ~ 0.007[0.0e+00] + (0.116 * mod_ant[4.4e-09]) + (2.831 * male[1.5e-05]), glm_warn [False]: nan log10 trans: False | Notes: n=9760 | DoF=2 | n iters: full : 1.10e+01, null : 8.00e+00 | Conv at last: LL change : 6.82e-13, max abs score : 6.51e-09, beta change : 1.22e-07 | Log Likes: full : -4.44e+02, null : -4.83e+02 | Method: Penalized ML | control: maxit : 2500, maxhs : 0, maxstep : 5, lconv : 1e-05, gconv : 1e-05, xconv : 1e-05, collapse : TRUE, fit : NR, call : logistf.control(maxit = n_iter) | mod control: tau : 0.5, terms.fit : NULL, call : logistf.mod.control() 33008 49539-0 [Cytomegalovirus IgM Ab [Presence] in Serum or Plasma by Immunofluorescence, glm]: nCase: 564 | nCon: 29522, corr p-val: 0.977, uncorr p-val: 0.766, OR: 0.937 | model: dis_status ~ 0.015[0.0e+00] + (0.937 * mod_ant[0.766]) + (1.570 * male[1.4e-07]) + (2.3e-04 * sex2[0.964]), glm_warn [False]: nan log10 trans: False | Notes: nan 33009 4996-5 [Cytomegalovirus DNA [Presence] in Blood by NAA with probe detection, firth]: nCase: 85 | nCon: 1999, corr p-val: 0.981, uncorr p-val: 0.922, OR: 0.87 | model: dis_status ~ 0.032[0.0e+00] + (0.870 * mod_ant[0.922]) + (1.615 * male[0.043]), glm_warn [False]: nan log10 trans: False | Notes: n=2084 | DoF=2 | n iters: full : 7.00e+00, null : 6.00e+00 | Conv at last: LL change : 1.24e-11, max abs score : 1.29e-07, beta change : 1.81e-06 | Log Likes: full : -3.50e+02, null : -3.52e+02 | Method: Penalized ML | control: maxit : 2500, maxhs : 0, maxstep : 5, lconv : 1e-05, gconv : 1e-05, xconv : 1e-05, collapse : TRUE, fit : NR, call : logistf.control(maxit = n_iter) | mod control: tau : 0.5, terms.fit : NULL, call : logistf.mod.control() dtype: object	False				False				virus	Herpesviridae	Betaherpesvirinae	betaherpesvirus 5
