## supplemental_dataset_2 for "After the Infection: A Survey of Pathogens and Non-communicable Human Disease" (part 18 of 30)

### Sheet: Results (continued)
Disease	ICD10	Pathogen	Antibody	Pair is Associated	Standard Level	Replication Status	UKB FDR	TNX FDR	UKB OR	TNX OR	UKB CI	TNX CI	UKB nCase	UKB nControl	TNX nCase	TNX nControl	TNX Test ID	TNX Test	TNX Model Meth	ukb_covs	tnx_covs	ukb_control_set	tnx_control_set	ukb_n_mixed	tnx_n_mixed	ukb_model	tnx_model	ukb_avg_titer_case	ukb_avg_titer_con	ukb_std_titer_case	ukb_std_titer_con	ukb_med_titer_case	ukb_med_titer_con	tnx_n_con_neg	tnx_n_con_pos	tnx_n_case_neg	tnx_n_case_pos	ukb_avg_age_case	ukb_avg_age_con	tnx_avg_age_case	tnx_avg_age_con	ukb_p_val	tnx_p_val	ukb_sig_covs	ukb_cov_ps	ukb_cov_ors	tnx_cov_ps	tnx_cov_or	tnx_note_str	other_test_str	or_flip_tnx_tests	ukb_glm_warn_bool	ukb_glm_warn_msg	tnx_glm_warn_bool	tnx_glm_warn_msg	ukb_glm_warn_bool	ukb_glm_warn_msg	tnx_glm_warn_bool	tnx_glm_warn_msg	Pathogen Type	Pathogen Family	Pathogen Sub-family	Pathogen Species
umbilical hernia	K42	EBV	VCA_p18	No	unk	did_not_attempt	0.9588860410714286		0.855		[0.678-1.079]		125	9304						sex, bmi		all		0		dis_status ~ 6.4e-04[1.9e-32] + (0.855 * mod_ant[0.187]) + (2.724 * male[2.9e-07]) + (2.886 * bmi[1.5e-13])		3.63	3.7	0.85	0.64	3.89	3.87					68.54	67.44			0.187418254		sex, bmi	sex1 : 2.86e-07, bmi : 1.49e-13	sex1: 2.724 [1.858-3.995], bmi: 2.886 [2.178-3.822]				0 5002-1 [Epstein Barr virus DNA [Presence] in Blood by NAA with probe detection, firth]: nCase: 58 | nCon: 3871, corr p-val: 0.415, uncorr p-val: 0.179, OR: 0.51 | model: dis_status ~ 0.016[0.0e+00] + (0.510 * mod_ant[0.179]) + (1.072 * male[0.793]), glm_warn [False]: nan log10 trans: False | Notes: n=3929 | DoF=2 | n iters: full : 9.00e+00, null : 8.00e+00 | Conv at last: LL change : -5.68e-14, max abs score : 2.30e-09, beta change : 8.47e-08 | Log Likes: full : -2.97e+02, null : -2.98e+02 | Method: Penalized ML | control: maxit : 2500, maxhs : 0, maxstep : 5, lconv : 1e-05, gconv : 1e-05, xconv : 1e-05, collapse : TRUE, fit : NR, call : logistf.control(maxit = n_iter) | mod control: tau : 0.5, terms.fit : NULL, call : logistf.mod.control() 1 30340-4 [Epstein Barr virus capsid IgM Ab [Presence] in Serum, glm]: nCase: 371 | nCon: 39207, corr p-val: 0.672, uncorr p-val: 0.386, OR: 0.845 | model: dis_status ~ 0.007[0.0e+00] + (0.845 * mod_ant[0.386]) + (1.770 * male[1.2e-07]) + (1.9e-04 * sex2[0.969]), glm_warn [False]: nan log10 trans: False | Notes: nan 2 49178-7 [Epstein Barr virus Ab [Presence] in Serum, glm]: nCase: 135 | nCon: 53776, corr p-val: 0.985, uncorr p-val: 0.935, OR: 0.977 | model: dis_status ~ 0.002[0.0e+00] + (0.977 * mod_ant[0.935]) + (1.331 * male[0.099]) + (2.9e-05 * sex2[0.973]), glm_warn [False]: nan log10 trans: False | Notes: nan dtype: object	33012 22295-0 [Epstein Barr virus early IgG Ab [Presence] in Serum, glm]: nCase: 121 | nCon: 10472, corr p-val: 0.884, uncorr p-val: 0.636, OR: 1.113 | model: dis_status ~ 0.009[3.2e-227] + (1.113 * mod_ant[0.636]) + (1.656 * male[0.006]) + (1.5e-04 * sex2[0.981]), glm_warn [False]: nan log10 trans: False | Notes: nan 33013 22296-8 [Epstein Barr virus nuclear Ab [Presence] in Serum, glm]: nCase: 160 | nCon: 11986, corr p-val: 9.40e-09, uncorr p-val: 5.06e-10, OR: 4.761 | model: dis_status ~ 0.003[1.4e-113] + (4.761 * mod_ant[5.1e-10]) + (1.888 * male[1.3e-04]) + (6.7e-05 * sex2[0.973]), glm_warn [False]: nan log10 trans: False | Notes: nan 33014 24114-1 [Epstein Barr virus capsid IgG Ab [Presence] in Serum by Immunoassay, glm]: nCase: 2088 | nCon: 74448, corr p-val: 4.49e-31, uncorr p-val: 9.69e-33, OR: 3.61 | model: dis_status ~ 0.007[0.0e+00] + (3.610 * mod_ant[9.7e-33]) + (1.570 * male[1.3e-22]) + (2.8e-06 * sex2[0.903]), glm_warn [False]: nan log10 trans: False | Notes: nan 33016 30339-6 [Epstein Barr virus capsid IgG Ab [Presence] in Serum, glm]: nCase: 375 | nCon: 38446, corr p-val: 2.62e-05, uncorr p-val: 3.58e-06, OR: 2.616 | model: dis_status ~ 0.003[1.1e-164] + (2.616 * mod_ant[3.6e-06]) + (1.657 * male[3.0e-06]) + (6.4e-04 * sex2[0.974]), glm_warn [False]: nan log10 trans: False | Notes: nan 33018 33395-5 [Epstein Barr virus capsid Ab [Presence] in Serum, firth]: nCase: 17 | nCon: 1045, corr p-val: 0.023, uncorr p-val: 5.74e-03, OR: 12.948 | model: dis_status ~ 0.002[0.0e+00] + (12.948 * mod_ant[0.006]) + (1.137 * male[0.792]), glm_warn [False]: nan log10 trans: False | Notes: n=1062 | DoF=2 | n iters: full : 1.10e+01, null : 7.00e+00 | Conv at last: LL change : 5.68e-14, max abs score : 6.19e-09, beta change : 4.59e-07 | Log Likes: full : -8.06e+01, null : -8.44e+01 | Method: Penalized ML | control: maxit : 2500, maxhs : 0, maxstep : 5, lconv : 1e-05, gconv : 1e-05, xconv : 1e-05, collapse : TRUE, fit : NR, call : logistf.control(maxit = n_iter) | mod control: tau : 0.5, terms.fit : NULL, call : logistf.mod.control() 33019 40751-0 [Epstein Barr virus capsid IgM Ab [Presence] in Serum by Immunofluorescence, firth]: nCase: 59 | nCon: 6412, corr p-val: 0.593, uncorr p-val: 0.296, OR: 1.744 | model: dis_status ~ 0.008[0.0e+00] + (1.744 * mod_ant[0.296]) + (1.256 * male[0.380]), glm_warn [False]: nan log10 trans: False | Notes: n=6471 | DoF=2 | n iters: full : 8.00e+00, null : 8.00e+00 | Conv at last: LL change : 3.26e-10, max abs score : 6.80e-07, beta change : 5.85e-06 | Log Likes: full : -3.31e+02, null : -3.32e+02 | Method: Penalized ML | control: maxit : 2500, maxhs : 0, maxstep : 5, lconv : 1e-05, gconv : 1e-05, xconv : 1e-05, collapse : TRUE, fit : NR, call : logistf.control(maxit = n_iter) | mod control: tau : 0.5, terms.fit : NULL, call : logistf.mod.control() 33020 40752-8 [Epstein Barr virus early IgG Ab [Presence] in Serum by Immunoassay, glm]: nCase: 242 | nCon: 18194, corr p-val: 2.81e-03, uncorr p-val: 4.85e-04, OR: 1.884 | model: dis_status ~ 0.006[1.1e-165] + (1.884 * mod_ant[4.9e-04]) + (1.713 * male[7.8e-05]) + (3.2e-04 * sex2[0.980]), glm_warn [False]: nan log10 trans: False | Notes: nan 33023 5005-4 [Epstein Barr virus DNA [Presence] in Specimen by NAA with probe detection, glm]: nCase: 135 | nCon: 12708, corr p-val: 0.454, uncorr p-val: 0.201, OR: 1.33 | model: dis_status ~ 0.008[1.0e-240] + (1.330 * mod_ant[0.201]) + (1.464 * male[0.033]) + (4.3e-04 * sex2[0.981]), glm_warn [False]: nan log10 trans: False | Notes: nan 33024 5156-5 [Epstein Barr virus nuclear IgG Ab [Presence] in Serum by Immunoassay, glm]: nCase: 152 | nCon: 14525, corr p-val: 9.18e-03, uncorr p-val: 1.85e-03, OR: 2.192 | model: dis_status ~ 0.003[9.7e-103] + (2.192 * mod_ant[0.002]) + (2.852 * male[2.5e-08]) + (1.5e-04 * sex2[0.979]), glm_warn [False]: nan log10 trans: False | Notes: nan 33025 59183-4 [Epstein Barr virus early diffuse IgG Ab [Presence] in Serum, glm]: nCase: 328 | nCon: 13812, corr p-val: 5.86e-03, uncorr p-val: 1.14e-03, OR: 1.516 | model: dis_status ~ 0.016[0.0e+00] + (1.516 * mod_ant[0.001]) + (1.654 * male[2.1e-05]) + (2.2e-04 * sex2[0.979]), glm_warn [False]: nan log10 trans: False | Notes: nan 33026 7883-2 [Epstein Barr virus nuclear IgG Ab [Presence] in Serum, glm]: nCase: 124 | nCon: 22506, corr p-val: 9.96e-03, uncorr p-val: 2.08e-03, OR: 2.765 | model: dis_status ~ 0.002[6.8e-81] + (2.765 * mod_ant[0.002]) + (1.739 * male[0.003]) + (2.8e-04 * sex2[0.983]), glm_warn [False]: nan log10 trans: False | Notes: nan dtype: object	False				False				virus	Herpesviridae		gammaherpesvirus 4
umbilical hernia	K42	HBV	Hbe	No	unk	did_not_attempt	0.9588860410714286		1.031		[0.796-1.334]		125	9304						sex		all		0		dis_status ~ 0.007[7.7e-114] + (1.031 * mod_ant[0.818]) + (2.835 * male[8.2e-08])		1.15	1.12	0.62	0.67	1.15	1.11					68.54	67.44			0.817974743		sex	sex1 : 8.20e-08	sex1: 2.835 [1.937-4.149]				0 5195-3 [Hepatitis B virus surface Ag [Presence] in Serum, glm]: nCase: 14728 | nCon: 3480890, corr p-val: 1.46e-05, uncorr p-val: 1.78e-06, OR: 1.486 | model: dis_status ~ 0.004[0.0e+00] + (1.486 * mod_ant[1.8e-06]) + (1.271 * male[4.1e-45]) + (3.2e-04 * sex2[0.826]), glm_warn [False]: nan log10 trans: False | Notes: nan 1 48070-7 [Hepatitis B virus surface IgG Ab [Presence] in Serum by Immunoassay, glm]: nCase: 17 | nCon: 2634, corr p-val: 0.415, uncorr p-val: 0.178, OR: 1.929 | model: dis_status ~ 0.003[5.5e-29] + (1.929 * mod_ant[0.178]) + (1.904 * male[0.228]), glm_warn [False]: nan log10 trans: False | Notes: nan 2 65633-0 [Hepatitis B virus surface Ag [Presence] in Serum or Plasma by Confirmatory method, glm]: nCase: 120 | nCon: 21871, corr p-val: 0.593, uncorr p-val: 0.299, OR: 1.341 | model: dis_status ~ 0.004[0.0e+00] + (1.341 * mod_ant[0.299]) + (2.641 * male[8.7e-04]), glm_warn [False]: nan log10 trans: False | Notes: nan 3 51914-0 [Hepatitis B virus core IgG+IgM Ab [Presence] in Serum, glm]: nCase: 2756 | nCon: 157668, corr p-val: 0.734, uncorr p-val: 0.449, OR: 1.04 | model: dis_status ~ 0.016[0.0e+00] + (1.040 * mod_ant[0.449]) + (1.221 * male[2.9e-07]) + (2.2e-04 * sex2[0.920]), glm_warn [False]: nan log10 trans: False | Notes: nan 4 13952-7 [Hepatitis B virus core Ab [Presence] in Serum or Plasma by Immunoassay, glm]: nCase: 6814 | nCon: 414533, corr p-val: 0.981, uncorr p-val: 0.902, OR: 1.005 | model: dis_status ~ 0.013[0.0e+00] + (1.005 * mod_ant[0.902]) + (1.498 * male[1.4e-59]) + (1.3e-05 * sex2[0.830]), glm_warn [False]: nan log10 trans: False | Notes: nan 5 16933-4 [Hepatitis B virus core Ab [Presence] in Serum, glm]: nCase: 3195 | nCon: 214235, corr p-val: 0.981, uncorr p-val: 0.918, OR: 1.006 | model: dis_status ~ 0.013[0.0e+00] + (1.006 * mod_ant[0.918]) + (1.376 * male[9.0e-19]) + (1.0e-04 * sex2[0.912]), glm_warn [False]: nan log10 trans: False | Notes: nan 6 33463-1 [Hepatitis B virus e IgG Ab [Presence] in Serum by Immunoassay, firth]: nCase: 29 | nCon: 2680, corr p-val: 0.999, uncorr p-val: 0.987, OR: 1.01 | model: dis_status ~ 0.010[0.0e+00] + (1.010 * mod_ant[0.987]) + (1.369 * male[0.395]), glm_warn [False]: nan log10 trans: False | Notes: n=2709 | DoF=2 | n iters: full : 8.00e+00, null : 8.00e+00 | Conv at last: LL change : 3.67e-10, max abs score : 1.15e-06, beta change : 9.92e-06 | Log Likes: full : -1.57e+02, null : -1.57e+02 | Method: Penalized ML | control: maxit : 2500, maxhs : 0, maxstep : 5, lconv : 1e-05, gconv : 1e-05, xconv : 1e-05, collapse : TRUE, fit : NR, call : logistf.control(maxit = n_iter) | mod control: tau : 0.5, terms.fit : NULL, call : logistf.mod.control() dtype: object	33034 10900-9 [Hepatitis B virus surface Ab [Presence] in Serum by Immunoassay, glm]: nCase: 2568 | nCon: 253191, corr p-val: 9.40e-09, uncorr p-val: 6.09e-10, OR: 0.778 | model: dis_status ~ 0.009[0.0e+00] + (0.778 * mod_ant[6.1e-10]) + (1.563 * male[1.1e-28]) + (2.2e-05 * sex2[0.900]), glm_warn [False]: nan log10 trans: False | Notes: nan 33036 13953-5 [Hepatitis B virus e Ab [Presence] in Serum or Plasma by Immunoassay, glm]: nCase: 754 | nCon: 40633, corr p-val: 8.78e-07, uncorr p-val: 8.84e-08, OR: 0.611 | model: dis_status ~ 0.016[0.0e+00] + (0.611 * mod_ant[8.8e-08]) + (1.611 * male[3.8e-10]) + (1.2e-05 * sex2[0.937]), glm_warn [False]: nan log10 trans: False | Notes: nan 33037 13954-3 [Hepatitis B virus e Ag [Presence] in Serum or Plasma by Immunoassay, glm]: nCase: 1218 | nCon: 60443, corr p-val: 0.162, uncorr p-val: 0.054, OR: 0.796 | model: dis_status ~ 0.016[0.0e+00] + (0.796 * mod_ant[0.054]) + (1.502 * male[7.8e-12]) + (1.1e-05 * sex2[0.937]), glm_warn [False]: nan log10 trans: False | Notes: nan 33040 24113-3 [Hepatitis B virus core IgM Ab [Presence] in Serum or Plasma by Immunoassay, glm]: nCase: 4872 | nCon: 380935, corr p-val: 0.844, uncorr p-val: 0.553, OR: 0.901 | model: dis_status ~ 0.010[0.0e+00] + (0.901 * mod_ant[0.553]) + (1.458 * male[4.7e-38]) + (0.511 * sex2[0.503]), glm_warn [False]: nan log10 trans: False | Notes: nan 33041 29610-3 [Hepatitis B virus DNA [Presence] in Serum or Plasma by NAA with probe detection, glm]: nCase: 165 | nCon: 11589, corr p-val: 0.02, uncorr p-val: 4.84e-03, OR: 0.529 | model: dis_status ~ 0.012[5.4e-216] + (0.529 * mod_ant[0.005]) + (1.593 * male[0.005]) + (2.9e-04 * sex2[0.980]), glm_warn [False]: nan log10 trans: False | Notes: nan 33042 31204-1 [Hepatitis B virus core IgM Ab [Presence] in Serum, glm]: nCase: 2790 | nCon: 1771992, corr p-val: 9.40e-09, uncorr p-val: 5.10e-10, OR: 0.342 | model: dis_status ~ 0.001[0.0e+00] + (0.342 * mod_ant[5.1e-10]) + (1.985 * male[4.2e-72]) + (0.001 * sex2[0.912]), glm_warn [False]: nan log10 trans: False | Notes: nan 33043 32685-0 [Hepatitis B virus core IgG Ab [Presence] in Serum, glm]: nCase: 1089 | nCon: 68002, corr p-val: 0.981, uncorr p-val: 0.857, OR: 0.981 | model: dis_status ~ 0.012[0.0e+00] + (0.981 * mod_ant[0.857]) + (1.789 * male[3.4e-20]) + (3.0e-04 * sex2[0.951]), glm_warn [False]: nan log10 trans: False | Notes: nan 33048 5196-1 [Hepatitis B virus surface Ag [Presence] in Serum or Plasma by Immunoassay, glm]: nCase: 21814 | nCon: 1562625, corr p-val: 0.031, uncorr p-val: 8.03e-03, OR: 0.81 | model: dis_status ~ 0.012[0.0e+00] + (0.810 * mod_ant[0.008]) + (1.462 * male[2.6e-165]) + (0.290 * sex2[0.013]), glm_warn [False]: nan log10 trans: False | Notes: nan 33050 83100-8 [Hepatitis B virus core IgG+IgM Ab [Presence] in Serum or Plasma by Immunoassay, firth]: nCase: 20 | nCon: 4050, corr p-val: 0.632, uncorr p-val: 0.325, OR: 0.313 | model: dis_status ~ 0.004[0.0e+00] + (0.313 * mod_ant[0.325]) + (1.564 * male[0.311]), glm_warn [False]: nan log10 trans: False | Notes: n=4070 | DoF=2 | n iters: full : 1.00e+01, null : 9.00e+00 | Conv at last: LL change : 1.18e-11, max abs score : 6.67e-08, beta change : 6.67e-06 | Log Likes: full : -1.23e+02, null : -1.24e+02 | Method: Penalized ML | control: maxit : 2500, maxhs : 0, maxstep : 5, lconv : 1e-05, gconv : 1e-05, xconv : 1e-05, collapse : TRUE, fit : NR, call : logistf.control(maxit = n_iter) | mod control: tau : 0.5, terms.fit : NULL, call : logistf.mod.control() dtype: object	False				False				virus	Hepadnaviridae		Hepatitis B virus
umbilical hernia	K42	HCV	Core	No	unk	did_not_attempt	0.9588860410714286		1.168		[0.905-1.507]		125	9304						sex		all		0		dis_status ~ 0.007[4.4e-168] + (1.168 * mod_ant[0.233]) + (2.799 * male[1.2e-07])		0.7	0.61	0.71	0.65	0.6	0.48					68.54	67.44			0.232680366		sex	sex1 : 1.23e-07	sex1: 2.799 [1.911-4.098]				0 16128-1 [Hepatitis C virus Ab [Presence] in Serum, glm]: nCase: 15689 | nCon: 1195548, corr p-val: 1.19e-04, uncorr p-val: 1.71e-05, OR: 1.136 | model: dis_status ~ 0.011[0.0e+00] + (1.136 * mod_ant[1.7e-05]) + (1.408 * male[2.2e-99]) + (0.382 * sex2[0.337]), glm_warn [False]: nan log10 trans: False | Notes: nan 1 72376-7 [Hepatitis C virus Ab [Presence] in Serum, Plasma or Blood by Rapid immunoassay, glm]: nCase: 94 | nCon: 22498, corr p-val: 0.118, uncorr p-val: 0.035, OR: 2.188 | model: dis_status ~ 0.005[8.3e-193] + (2.188 * mod_ant[0.035]) + (0.828 * male[0.391]) + (3.8e-05 * sex2[0.976]), glm_warn [False]: nan log10 trans: False | Notes: nan 2 5012-0 [Hepatitis C virus RNA [Presence] in Specimen by NAA with probe detection, glm]: nCase: 40 | nCon: 4240, corr p-val: 0.909, uncorr p-val: 0.664, OR: 1.174 | model: dis_status ~ 0.010[2.8e-73] + (1.174 * mod_ant[0.664]) + (1.115 * male[0.735]) + (1.2e-07 * sex2[0.983]), glm_warn [False]: nan log10 trans: False | Notes: nan dtype: object	33051 11259-9 [Hepatitis C virus RNA [Presence] in Serum or Plasma by NAA with probe detection, glm]: nCase: 2291 | nCon: 81770, corr p-val: 3.35e-09, uncorr p-val: 1.21e-10, OR: 0.66 | model: dis_status ~ 0.024[0.0e+00] + (0.660 * mod_ant[1.2e-10]) + (1.502 * male[2.5e-21]) + (0.605 * sex2[0.617]), glm_warn [False]: nan log10 trans: False | Notes: nan 33054 16129-9 [Hepatitis C virus IgG Ab [Presence] in Serum, glm]: nCase: 1257 | nCon: 91887, corr p-val: 0.972, uncorr p-val: 0.755, OR: 0.948 | model: dis_status ~ 0.010[0.0e+00] + (0.948 * mod_ant[0.755]) + (1.933 * male[2.0e-30]), glm_warn [False]: nan log10 trans: False | Notes: nan 33055 40726-2 [Hepatitis C virus IgG Ab [Presence] in Serum or Plasma by Immunoassay, firth]: nCase: 99 | nCon: 7847, corr p-val: 0.525, uncorr p-val: 0.249, OR: 0.274 | model: dis_status ~ 0.012[0.0e+00] + (0.274 * mod_ant[0.249]) + (1.159 * male[0.464]) + (16.635 * sex2[0.182]), glm_warn [False]: nan log10 trans: False | Notes: n=7946 | DoF=3 | n iters: full : 9.00e+00, null : 8.00e+00 | Conv at last: LL change : 1.02e-12, max abs score : 5.30e-09, beta change : 2.28e-06 | Log Likes: full : -5.28e+02, null : -5.30e+02 | Method: Penalized ML | control: maxit : 2500, maxhs : 0, maxstep : 5, lconv : 1e-05, gconv : 1e-05, xconv : 1e-05, collapse : TRUE, fit : NR, call : logistf.control(maxit = n_iter) | mod control: tau : 0.5, terms.fit : NULL, call : logistf.mod.control() 33057 5199-5 [Hepatitis C virus Ab [Presence] in Serum by Immunoblot, glm]: nCase: 25 | nCon: 1635, corr p-val: 0.981, uncorr p-val: 0.925, OR: 0.961 | model: dis_status ~ 0.007[5.9e-31] + (0.961 * mod_ant[0.925]) + (3.188 * male[0.015]), glm_warn [False]: nan log10 trans: False | Notes: nan dtype: object	False				False				virus	Flaviviridae		Hepacivirus C
umbilical hernia	K42	HHV-6	IE1A	No	unk	did_not_attempt	0.9588860410714286		0.97		[0.647-1.456]		125	9304						sex, bmi		all		0		dis_status ~ 3.9e-04[7.7e-34] + (0.970 * mod_ant[0.884]) + (2.751 * male[2.2e-07]) + (2.858 * bmi[2.7e-13])		2.31	2.29	0.46	0.44	2.29	2.3					68.54	67.44			0.883741442		sex, bmi	sex1 : 2.21e-07, bmi : 2.70e-13	sex1: 2.751 [1.876-4.035], bmi: 2.858 [2.157-3.788]					33060 33942-4 [Herpes virus 6 DNA [Presence] in Cerebral spinal fluid by NAA with probe detection, firth]: nCase: 63 | nCon: 5936, corr p-val: 0.339, uncorr p-val: 0.134, OR: 3.151 | model: dis_status ~ 0.011[0.0e+00] + (3.151 * mod_ant[0.134]) + (0.979 * male[0.932]) + (18.709 * sex2[0.169]), glm_warn [False]: nan log10 trans: False | Notes: n=5999 | DoF=3 | n iters: full : 8.00e+00, null : 8.00e+00 | Conv at last: LL change : 6.31e-12, max abs score : 3.51e-08, beta change : 2.22e-06 | Log Likes: full : -3.46e+02, null : -3.48e+02 | Method: Penalized ML | control: maxit : 2500, maxhs : 0, maxstep : 5, lconv : 1e-05, gconv : 1e-05, xconv : 1e-05, collapse : TRUE, fit : NR, call : logistf.control(maxit = n_iter) | mod control: tau : 0.5, terms.fit : NULL, call : logistf.mod.control() 33061 82192-6 [Herpes virus 6 DNA [Presence] in Cerebral spinal fluid by NAA with non-probe detection, firth]: nCase: 107 | nCon: 21423, corr p-val: 0.999, uncorr p-val: 0.975, OR: 1.026 | model: dis_status ~ 0.005[0.0e+00] + (1.026 * mod_ant[0.975]) + (1.215 * male[0.313]) + (7.530 * sex2[0.287]), glm_warn [False]: nan log10 trans: False | Notes: n=21530 | DoF=3 | n iters: full : 9.00e+00, null : 9.00e+00 | Conv at last: LL change : 1.48e-12, max abs score : 4.10e-08, beta change : 3.44e-07 | Log Likes: full : -6.70e+02, null : -6.71e+02 | Method: Penalized ML | control: maxit : 2500, maxhs : 0, maxstep : 5, lconv : 1e-05, gconv : 1e-05, xconv : 1e-05, collapse : TRUE, fit : NR, call : logistf.control(maxit = n_iter) | mod control: tau : 0.5, terms.fit : NULL, call : logistf.mod.control() dtype: object	False				False				virus	Herpesviridae	Betaherpesvirinae	betaherpesvirus 6
umbilical hernia	K42	HHV-7	U14	No	unk	did_not_attempt	0.9588860410714286		1.185		[0.779-1.803]		125	9304						sex, bmi		all		0		dis_status ~ 2.3e-04[4.5e-28] + (1.185 * mod_ant[0.428]) + (2.813 * male[1.6e-07]) + (2.851 * bmi[2.6e-13])		2.73	2.74	0.43	0.44	2.76	2.78					68.54	67.44			0.428169772		sex, bmi	sex1 : 1.60e-07, bmi : 2.55e-13	sex1: 2.813 [1.911-4.142], bmi: 2.851 [2.153-3.774]						False				False				virus	Herpesviridae	Betaherpesvirinae	betaherpesvirus 7
umbilical hernia	K42	HIV	gag	No	unk	did_not_attempt	0.9588860410714286		1.033		[0.739-1.446]		125	9304						sex, bmi		all		0		dis_status ~ 3.5e-04[1.5e-48] + (1.033 * mod_ant[0.848]) + (2.743 * male[2.3e-07]) + (2.850 * bmi[3.2e-13])		1.78	1.75	0.47	0.53	1.75	1.74					68.54	67.44			0.847912249		sex, bmi	sex1 : 2.35e-07, bmi : 3.17e-13	sex1: 2.743 [1.871-4.022], bmi: 2.850 [2.15-3.777]				0 7917-8 [HIV 1 Ab [Presence] in Serum, firth]: nCase: 216 | nCon: 26083, corr p-val: 0.801, uncorr p-val: 0.519, OR: 1.56 | model: dis_status ~ 0.006[0.0e+00] + (1.560 * mod_ant[0.519]) + (2.152 * male[4.5e-08]) + (2.972 * sex2[0.519]), glm_warn [False]: nan log10 trans: False | Notes: n=26299 | DoF=3 | n iters: full : 9.00e+00, null : 8.00e+00 | Conv at last: LL change : 2.27e-12, max abs score : 1.13e-07, beta change : 1.07e-06 | Log Likes: full : -1.23e+03, null : -1.25e+03 | Method: Penalized ML | control: maxit : 2500, maxhs : 0, maxstep : 5, lconv : 1e-05, gconv : 1e-05, xconv : 1e-05, collapse : TRUE, fit : NR, call : logistf.control(maxit = n_iter) | mod control: tau : 0.5, terms.fit : NULL, call : logistf.mod.control() 1 5017-9 [HIV 1 RNA [Presence] in Blood by NAA with probe detection, firth]: nCase: 33 | nCon: 3769, corr p-val: 0.876, uncorr p-val: 0.622, OR: 1.556 | model: dis_status ~ 0.005[0.0e+00] + (1.556 * mod_ant[0.622]) + (2.272 * male[0.029]) + (19.482 * sex2[0.165]), glm_warn [False]: nan log10 trans: False | Notes: n=3802 | DoF=3 | n iters: full : 9.00e+00, null : 8.00e+00 | Conv at last: LL change : 8.81e-13, max abs score : 2.31e-08, beta change : 5.29e-07 | Log Likes: full : -1.85e+02, null : -1.88e+02 | Method: Penalized ML | control: maxit : 2500, maxhs : 0, maxstep : 5, lconv : 1e-05, gconv : 1e-05, xconv : 1e-05, collapse : TRUE, fit : NR, call : logistf.control(maxit = n_iter) | mod control: tau : 0.5, terms.fit : NULL, call : logistf.mod.control() 2 9821-0 [HIV 1 p24 Ag [Presence] in Serum, firth]: nCase: 41 | nCon: 5287, corr p-val: 0.876, uncorr p-val: 0.619, OR: 2.239 | model: dis_status ~ 0.007[0.0e+00] + (2.239 * mod_ant[0.619]) + (1.195 * male[0.567]) + (27.105 * sex2[0.135]), glm_warn [False]: nan log10 trans: False | Notes: n=5328 | DoF=3 | n iters: full : 8.00e+00, null : 8.00e+00 | Conv at last: LL change : 3.77e-10, max abs score : 6.28e-07, beta change : 8.34e-06 | Log Likes: full : -2.39e+02, null : -2.40e+02 | Method: Penalized ML | control: maxit : 2500, maxhs : 0, maxstep : 5, lconv : 1e-05, gconv : 1e-05, xconv : 1e-05, collapse : TRUE, fit : NR, call : logistf.control(maxit = n_iter) | mod control: tau : 0.5, terms.fit : NULL, call : logistf.mod.control() 3 44871-2 [HIV 1 proviral DNA [Presence] in Blood by NAA with probe detection, firth]: nCase: 23 | nCon: 1309, corr p-val: 0.981, uncorr p-val: 0.886, OR: 1.132 | model: dis_status ~ 0.021[0.0e+00] + (1.132 * mod_ant[0.886]) + (0.786 * male[0.560]) + (15.868 * sex2[0.195]), glm_warn [False]: nan log10 trans: False | Notes: n=1332 | DoF=3 | n iters: full : 8.00e+00, null : 7.00e+00 | Conv at last: LL change : 5.37e-12, max abs score : 1.36e-07, beta change : 1.25e-06 | Log Likes: full : -1.15e+02, null : -1.16e+02 | Method: Penalized ML | control: maxit : 2500, maxhs : 0, maxstep : 5, lconv : 1e-05, gconv : 1e-05, xconv : 1e-05, collapse : TRUE, fit : NR, call : logistf.control(maxit = n_iter) | mod control: tau : 0.5, terms.fit : NULL, call : logistf.mod.control() 4 48023-6 [HIV 1 proviral DNA [Presence] in Serum or Plasma by NAA with probe detection, firth]: nCase: 23 | nCon: 768, corr p-val: 0.981, uncorr p-val: 0.88, OR: 1.111 | model: dis_status ~ 0.031[0.0e+00] + (1.111 * mod_ant[0.880]) + (1.035 * male[0.935]) + (6.454 * sex2[0.333]), glm_warn [False]: nan log10 trans: False | Notes: n=791 | DoF=3 | n iters: full : 7.00e+00, null : 7.00e+00 | Conv at last: LL change : 1.15e-12, max abs score : 2.28e-08, beta change : 9.19e-07 | Log Likes: full : -1.02e+02, null : -1.03e+02 | Method: Penalized ML | control: maxit : 2500, maxhs : 0, maxstep : 5, lconv : 1e-05, gconv : 1e-05, xconv : 1e-05, collapse : TRUE, fit : NR, call : logistf.control(maxit = n_iter) | mod control: tau : 0.5, terms.fit : NULL, call : logistf.mod.control() 5 18396-2 [HIV 1 p24 Ag [Presence] in Serum or Plasma by Immunoassay, firth]: nCase: 860 | nCon: 90670, corr p-val: 0.999, uncorr p-val: 0.984, OR: 1.013 | model: dis_status ~ 0.009[0.0e+00] + (1.013 * mod_ant[0.984]) + (1.232 * male[0.003]) + (6.717 * sex2[0.310]), glm_warn [False]: nan log10 trans: False | Notes: n=91530 | DoF=3 | n iters: full : 8.00e+00, null : 8.00e+00 | Conv at last: LL change : 1.64e-11, max abs score : 3.95e-08, beta change : 3.70e-07 | Log Likes: full : -4.86e+03, null : -4.86e+03 | Method: Penalized ML | control: maxit : 2500, maxhs : 0, maxstep : 5, lconv : 1e-05, gconv : 1e-05, xconv : 1e-05, collapse : TRUE, fit : NR, call : logistf.control(maxit = n_iter) | mod control: tau : 0.5, terms.fit : NULL, call : logistf.mod.control() dtype: object	33063 12859-5 [HIV 1 p18 Ab [Presence] in Serum by Immunoblot, glm]: nCase: 66 | nCon: 4149, corr p-val: 0.322, uncorr p-val: 0.118, OR: 0.581 | model: dis_status ~ 0.013[1.3e-105] + (0.581 * mod_ant[0.118]) + (1.887 * male[0.013]) + (1.0e-04 * sex2[0.986]), glm_warn [False]: nan log10 trans: False | Notes: nan 33065 24012-7 [HIV 1 Ag [Presence] in Serum, firth]: nCase: 424 | nCon: 33452, corr p-val: 0.981, uncorr p-val: 0.784, OR: 0.693 | model: dis_status ~ 0.015[0.0e+00] + (0.693 * mod_ant[0.784]) + (0.635 * male[7.8e-06]) + (22.014 * sex2[0.157]), glm_warn [False]: nan log10 trans: False | Notes: n=33876 | DoF=3 | n iters: full : 8.00e+00, null : 8.00e+00 | Conv at last: LL change : 1.05e-11, max abs score : 5.01e-08, beta change : 1.52e-06 | Log Likes: full : -2.26e+03, null : -2.28e+03 | Method: Penalized ML | control: maxit : 2500, maxhs : 0, maxstep : 5, lconv : 1e-05, gconv : 1e-05, xconv : 1e-05, collapse : TRUE, fit : NR, call : logistf.control(maxit = n_iter) | mod control: tau : 0.5, terms.fit : NULL, call : logistf.mod.control() 33066 25835-0 [HIV 1 RNA [Presence] in Serum or Plasma by NAA with probe detection, glm]: nCase: 124 | nCon: 17385, corr p-val: 0.734, uncorr p-val: 0.447, OR: 0.822 | model: dis_status ~ 0.008[9.7e-280] + (0.822 * mod_ant[0.447]) + (0.913 * male[0.620]) + (2.4e-05 * sex2[0.982]), glm_warn [False]: nan log10 trans: False | Notes: nan 33071 5221-7 [HIV 1 Ab [Presence] in Serum or Plasma by Immunoblot, glm]: nCase: 99 | nCon: 6176, corr p-val: 0.156, uncorr p-val: 0.05, OR: 0.659 | model: dis_status ~ 0.016[2.2e-98] + (0.659 * mod_ant[0.050]) + (1.499 * male[0.079]) + (1.2e-04 * sex2[0.987]), glm_warn [False]: nan log10 trans: False | Notes: nan 33072 68961-2 [HIV 1 Ab [Presence] in Serum, Plasma or Blood by Rapid immunoassay, glm]: nCase: 639 | nCon: 34294, corr p-val: 7.90e-06, uncorr p-val: 9.09e-07, OR: 0.295 | model: dis_status ~ 0.020[0.0e+00] + (0.295 * mod_ant[9.1e-07]) + (0.997 * male[0.970]) + (2.8e-05 * sex2[0.941]), glm_warn [False]: nan log10 trans: False | Notes: nan dtype: object	False				False				virus	Retroviridae		Lentivirus
umbilical hernia	K42	HPV-16	L1	No	unk	did_not_attempt	0.9588860410714286		1.137		[0.777-1.663]		125	9304								all		0		dis_status ~ 0.011[1.8e-44] + (1.137 * mod_ant[0.510])		1.59	1.57	0.42	0.47	1.58	1.6					68.54	67.44			0.510136511								0 17399-7 [Human papilloma virus 16 Ag [Presence] in Specimen, glm]: nCase: 278 | nCon: 33667, corr p-val: 0.454, uncorr p-val: 0.203, OR: 1.634 | model: dis_status ~ 0.008[0.0e+00] + (1.634 * mod_ant[0.203]), glm_warn [False]: nan log10 trans: False | Notes: nan 1 61372-9 [Human papilloma virus 16 DNA [Presence] in Specimen by NAA with probe detection, glm]: nCase: 3934 | nCon: 250078, corr p-val: 0.663, uncorr p-val: 0.372, OR: 1.108 | model: dis_status ~ 0.016[0.0e+00] + (1.108 * mod_ant[0.372]), glm_warn [False]: nan log10 trans: False | Notes: nan 2 59263-4 [Human papilloma virus 16 DNA [Presence] in Cervix by Probe with signal amplification, glm]: nCase: 169 | nCon: 51706, corr p-val: 0.876, uncorr p-val: 0.623, OR: 1.184 | model: dis_status ~ 0.003[0.0e+00] + (1.184 * mod_ant[0.623]), glm_warn [False]: nan log10 trans: False | Notes: nan 3 49896-4 [Human papilloma virus 16+18+31+33+35+39+45+51+52+56+58+59+68 DNA [Presence] in Specimen by NAA with probe detection, glm]: nCase: 2880 | nCon: 141861, corr p-val: 0.981, uncorr p-val: 0.816, OR: 1.015 | model: dis_status ~ 0.020[0.0e+00] + (1.015 * mod_ant[0.816]), glm_warn [False]: nan log10 trans: False | Notes: nan 4 77399-4 [Human papilloma virus 16 DNA [Presence] in Cervix by NAA with probe detection, firth]: nCase: 105 | nCon: 21779, corr p-val: 0.981, uncorr p-val: 0.872, OR: 1.111 | model: dis_status ~ 0.005[0.0e+00] + (1.111 * mod_ant[0.872]), glm_warn [False]: nan log10 trans: False | Notes: n=21884 | DoF=1 | n iters: full : 9.00e+00, null : 9.00e+00 | Conv at last: LL change : -2.27e-13, max abs score : 6.88e-15, beta change : 7.86e-10 | Log Likes: full : -6.63e+02, null : -6.63e+02 | Method: Penalized ML | control: maxit : 2500, maxhs : 0, maxstep : 5, lconv : 1e-05, gconv : 1e-05, xconv : 1e-05, collapse : TRUE, fit : NR, call : logistf.control(maxit = n_iter) | mod control: tau : 0.5, terms.fit : NULL, call : logistf.mod.control() dtype: object	33076 21440-3 [Human papilloma virus 16+18+31+33+35+45+51+52+56 DNA [Presence] in Cervix by Probe, firth]: nCase: 18 | nCon: 1343, corr p-val: 0.632, uncorr p-val: 0.332, OR: 0.619 | model: dis_status ~ 0.017[0.0e+00] + (0.619 * mod_ant[0.332]), glm_warn [False]: nan log10 trans: False | Notes: n=1361 | DoF=1 | n iters: full : 8.00e+00, null : 8.00e+00 | Conv at last: LL change : -7.11e-14, max abs score : 7.11e-15, beta change : 2.23e-08 | Log Likes: full : -9.31e+01, null : -9.36e+01 | Method: Penalized ML | control: maxit : 2500, maxhs : 0, maxstep : 5, lconv : 1e-05, gconv : 1e-05, xconv : 1e-05, collapse : TRUE, fit : NR, call : logistf.control(maxit = n_iter) | mod control: tau : 0.5, terms.fit : NULL, call : logistf.mod.control() 33077 30167-1 [Human papilloma virus 16+18+31+33+35+39+45+51+52+56+58+59+68 DNA [Presence] in Cervix by Probe with signal amplification, glm]: nCase: 4125 | nCon: 514857, corr p-val: 0.322, uncorr p-val: 0.125, OR: 0.926 | model: dis_status ~ 0.008[0.0e+00] + (0.926 * mod_ant[0.125]), glm_warn [False]: nan log10 trans: False | Notes: nan 33082 70061-7 [Human papilloma virus 16 and 18 DNA [Presence] in Specimen by NAA with probe detection, glm]: nCase: 83 | nCon: 37049, corr p-val: 0.789, uncorr p-val: 0.5, OR: 0.778 | model: dis_status ~ 0.002[0.0e+00] + (0.778 * mod_ant[0.500]), glm_warn [False]: nan log10 trans: False | Notes: nan 33084 82675-0 [Human papilloma virus 16+18+31+33+35+39+45+51+52+56+58+59+66+68 DNA [Presence] in Cervix by NAA with probe detection, glm]: nCase: 105 | nCon: 20658, corr p-val: 0.999, uncorr p-val: 0.999, OR: 0.999 | model: dis_status ~ 0.005[0.0e+00] + (0.999 * mod_ant[0.999]), glm_warn [False]: nan log10 trans: False | Notes: nan dtype: object	False				False				virus	Papillomaviridae		Alphapapillomavirus 9
umbilical hernia	K42	HPV-18	L1	No	unk	did_not_attempt	0.9588860410714286		1.086		[0.726-1.623]		125	9304						bmi		all		0		dis_status ~ 6.3e-04[2.9e-45] + (1.086 * mod_ant[0.688]) + (2.779 * bmi[7.5e-14])		1.55	1.53	0.38	0.45	1.56	1.58					68.54	67.44			0.687690598		bmi	bmi : 7.49e-14	bmi: 2.779 [2.126-3.633]				0 77400-0 [Human papilloma virus 18 DNA [Presence] in Cervix by NAA with probe detection, firth]: nCase: 98 | nCon: 20352, corr p-val: 0.651, uncorr p-val: 0.356, OR: 2.384 | model: dis_status ~ 0.005[0.0e+00] + (2.384 * mod_ant[0.356]), glm_warn [False]: nan log10 trans: False | Notes: n=20450 | DoF=1 | n iters: full : 9.00e+00, null : 9.00e+00 | Conv at last: LL change : 6.82e-13, max abs score : 1.47e-14, beta change : 8.74e-10 | Log Likes: full : -6.19e+02, null : -6.19e+02 | Method: Penalized ML | control: maxit : 2500, maxhs : 0, maxstep : 5, lconv : 1e-05, gconv : 1e-05, xconv : 1e-05, collapse : TRUE, fit : NR, call : logistf.control(maxit = n_iter) | mod control: tau : 0.5, terms.fit : NULL, call : logistf.mod.control() 1 61373-7 [Human papilloma virus 18 DNA [Presence] in Specimen by NAA with probe detection, glm]: nCase: 4587 | nCon: 325239, corr p-val: 0.854, uncorr p-val: 0.584, OR: 1.101 | model: dis_status ~ 0.014[0.0e+00] + (1.101 * mod_ant[0.584]), glm_warn [False]: nan log10 trans: False | Notes: nan 2 75694-0 [Human papilloma virus 18+45 E6+E7 mRNA [Presence] in Cervix by NAA with probe detection, glm]: nCase: 119 | nCon: 20378, corr p-val: 0.909, uncorr p-val: 0.667, OR: 1.162 | model: dis_status ~ 0.006[0.0e+00] + (1.162 * mod_ant[0.667]), glm_warn [False]: nan log10 trans: False | Notes: nan 3 49896-4 [Human papilloma virus 16+18+31+33+35+39+45+51+52+56+58+59+68 DNA [Presence] in Specimen by NAA with probe detection, glm]: nCase: 2880 | nCon: 141861, corr p-val: 0.981, uncorr p-val: 0.816, OR: 1.015 | model: dis_status ~ 0.020[0.0e+00] + (1.015 * mod_ant[0.816]), glm_warn [False]: nan log10 trans: False | Notes: nan 4 59264-2 [Human papilloma virus 18 DNA [Presence] in Cervix by Probe with signal amplification, firth]: nCase: 124 | nCon: 41915, corr p-val: 0.981, uncorr p-val: 0.912, OR: 1.074 | model: dis_status ~ 0.003[0.0e+00] + (1.074 * mod_ant[0.912]), glm_warn [False]: nan log10 trans: False | Notes: n=42039 | DoF=1 | n iters: full : 9.00e+00, null : 9.00e+00 | Conv at last: LL change : 1.14e-11, max abs score : 1.00e-11, beta change : 4.06e-07 | Log Likes: full : -8.43e+02, null : -8.43e+02 | Method: Penalized ML | control: maxit : 2500, maxhs : 0, maxstep : 5, lconv : 1e-05, gconv : 1e-05, xconv : 1e-05, collapse : TRUE, fit : NR, call : logistf.control(maxit = n_iter) | mod control: tau : 0.5, terms.fit : NULL, call : logistf.mod.control() dtype: object	33085 17401-1 [Human papilloma virus 18 Ag [Presence] in Specimen, firth]: nCase: 278 | nCon: 33659, corr p-val: 0.981, uncorr p-val: 0.914, OR: 0.916 | model: dis_status ~ 0.008[0.0e+00] + (0.916 * mod_ant[0.914]), glm_warn [False]: nan log10 trans: False | Notes: n=33937 | DoF=1 | n iters: full : 8.00e+00, null : 8.00e+00 | Conv at last: LL change : 1.46e-11, max abs score : 1.21e-11, beta change : 4.62e-07 | Log Likes: full : -1.61e+03, null : -1.61e+03 | Method: Penalized ML | control: maxit : 2500, maxhs : 0, maxstep : 5, lconv : 1e-05, gconv : 1e-05, xconv : 1e-05, collapse : TRUE, fit : NR, call : logistf.control(maxit = n_iter) | mod control: tau : 0.5, terms.fit : NULL, call : logistf.mod.control() 33086 21440-3 [Human papilloma virus 16+18+31+33+35+45+51+52+56 DNA [Presence] in Cervix by Probe, firth]: nCase: 18 | nCon: 1343, corr p-val: 0.632, uncorr p-val: 0.332, OR: 0.619 | model: dis_status ~ 0.017[0.0e+00] + (0.619 * mod_ant[0.332]), glm_warn [False]: nan log10 trans: False | Notes: n=1361 | DoF=1 | n iters: full : 8.00e+00, null : 8.00e+00 | Conv at last: LL change : -7.11e-14, max abs score : 7.11e-15, beta change : 2.23e-08 | Log Likes: full : -9.31e+01, null : -9.36e+01 | Method: Penalized ML | control: maxit : 2500, maxhs : 0, maxstep : 5, lconv : 1e-05, gconv : 1e-05, xconv : 1e-05, collapse : TRUE, fit : NR, call : logistf.control(maxit = n_iter) | mod control: tau : 0.5, terms.fit : NULL, call : logistf.mod.control() 33087 30167-1 [Human papilloma virus 16+18+31+33+35+39+45+51+52+56+58+59+68 DNA [Presence] in Cervix by Probe with signal amplification, glm]: nCase: 4125 | nCon: 514857, corr p-val: 0.322, uncorr p-val: 0.125, OR: 0.926 | model: dis_status ~ 0.008[0.0e+00] + (0.926 * mod_ant[0.125]), glm_warn [False]: nan log10 trans: False | Notes: nan 33092 70061-7 [Human papilloma virus 16 and 18 DNA [Presence] in Specimen by NAA with probe detection, glm]: nCase: 83 | nCon: 37049, corr p-val: 0.789, uncorr p-val: 0.5, OR: 0.778 | model: dis_status ~ 0.002[0.0e+00] + (0.778 * mod_ant[0.500]), glm_warn [False]: nan log10 trans: False | Notes: nan 33095 82675-0 [Human papilloma virus 16+18+31+33+35+39+45+51+52+56+58+59+66+68 DNA [Presence] in Cervix by NAA with probe detection, glm]: nCase: 105 | nCon: 20658, corr p-val: 0.999, uncorr p-val: 0.999, OR: 0.999 | model: dis_status ~ 0.005[0.0e+00] + (0.999 * mod_ant[0.999]), glm_warn [False]: nan log10 trans: False | Notes: nan dtype: object	False				False				virus	Papillomaviridae		Alphapapillomavirus 7
umbilical hernia	K42	H. pylori	CagA	No	unk	did_not_attempt	0.9588860410714286		0.933		[0.693-1.258]		54	4700						bmi		all		0		dis_status ~ 6.6e-04[2.1e-25] + (0.933 * mod_ant[0.651]) + (2.830 * bmi[4.1e-07])		2.01	2.04	0.86	0.92	1.8	1.86					68.01	67.32			0.650501564		bmi	bmi : 4.06e-07	bmi: 2.830 [1.892-4.231]				0 31843-6 [Helicobacter pylori Ag [Presence] in Stool, glm]: nCase: 149 | nCon: 24011, corr p-val: 0.39, uncorr p-val: 0.163, OR: 0.582 | model: dis_status ~ 0.006[0.0e+00] + (0.582 * mod_ant[0.163]), glm_warn [False]: nan log10 trans: False | Notes: nan dtype: object	33027 16126-5 [Helicobacter pylori IgG Ab [Presence] in Serum, glm]: nCase: 68 | nCon: 4602, corr p-val: 0.981, uncorr p-val: 0.863, OR: 1.064 | model: dis_status ~ 0.015[1.7e-227] + (1.064 * mod_ant[0.863]), glm_warn [False]: nan log10 trans: False | Notes: nan 33028 17780-8 [Helicobacter pylori Ag [Presence] in Stool by Immunoassay, glm]: nCase: 1582 | nCon: 117623, corr p-val: 0.065, uncorr p-val: 0.017, OR: 1.212 | model: dis_status ~ 0.013[0.0e+00] + (1.212 * mod_ant[0.017]), glm_warn [False]: nan log10 trans: False | Notes: nan 33029 17859-0 [Helicobacter pylori IgG Ab [Presence] in Serum or Plasma by Immunoassay, glm]: nCase: 1274 | nCon: 38585, corr p-val: 0.924, uncorr p-val: 0.704, OR: 1.024 | model: dis_status ~ 0.033[0.0e+00] + (1.024 * mod_ant[0.704]), glm_warn [False]: nan log10 trans: False | Notes: nan 33030 22310-7 [Helicobacter pylori Ab [Presence] in Serum, glm]: nCase: 752 | nCon: 51354, corr p-val: 0.999, uncorr p-val: 0.972, OR: 1.004 | model: dis_status ~ 0.015[0.0e+00] + (1.004 * mod_ant[0.972]), glm_warn [False]: nan log10 trans: False | Notes: nan 33032 46987-4 [Helicobacter pylori IgM Ab [Presence] in Serum by Immunoassay, firth]: nCase: 75 | nCon: 3864, corr p-val: 0.981, uncorr p-val: 0.866, OR: 1.079 | model: dis_status ~ 0.020[0.0e+00] + (1.079 * mod_ant[0.866]), glm_warn [False]: nan log10 trans: False | Notes: n=3939 | DoF=1 | n iters: full : 7.00e+00, null : 7.00e+00 | Conv at last: LL change : 4.75e-11, max abs score : 4.59e-11, beta change : 1.17e-06 | Log Likes: full : -3.68e+02, null : -3.68e+02 | Method: Penalized ML | control: maxit : 2500, maxhs : 0, maxstep : 5, lconv : 1e-05, gconv : 1e-05, xconv : 1e-05, collapse : TRUE, fit : NR, call : logistf.control(maxit = n_iter) | mod control: tau : 0.5, terms.fit : NULL, call : logistf.mod.control() dtype: object	False				False				bacteria	Helicobacteraceae		H. pylori
umbilical hernia	K42	HSV-1	IgG	No	unk	did_not_attempt	0.9588860410714286		0.973		[0.797-1.188]		125	9304						bmi		all		0		dis_status ~ 7.7e-04[6.8e-45] + (0.973 * mod_ant[0.788]) + (2.791 * bmi[5.9e-14])		3.01	3	0.87	0.9	3.5	3.47					68.54	67.44			0.787551795		bmi	bmi : 5.88e-14	bmi: 2.791 [2.135-3.647]				0 16130-7 [Herpes simplex virus 1 DNA [Presence] in Specimen by NAA with probe detection, glm]: nCase: 863 | nCon: 98878, corr p-val: 1.38e-03, uncorr p-val: 2.18e-04, OR: 1.389 | model: dis_status ~ 0.008[0.0e+00] + (1.389 * mod_ant[2.2e-04]), glm_warn [False]: nan log10 trans: False | Notes: nan 1 17850-9 [Herpes simplex virus 1 IgG Ab [Presence] in Serum, glm]: nCase: 122 | nCon: 9880, corr p-val: 0.632, uncorr p-val: 0.341, OR: 1.19 | model: dis_status ~ 0.011[2.4e-248] + (1.190 * mod_ant[0.341]), glm_warn [False]: nan log10 trans: False | Notes: nan 2 5846-1 [Herpes simplex virus 1 Ag [Presence] in Specimen by Immunofluorescence, glm]: nCase: 53 | nCon: 3666, corr p-val: 0.854, uncorr p-val: 0.584, OR: 1.193 | model: dis_status ~ 0.014[5.7e-159] + (1.193 * mod_ant[0.584]), glm_warn [False]: nan log10 trans: False | Notes: nan 3 40466-5 [Herpes simplex virus 1 IgM Ab [Presence] in Serum by Immunofluorescence, firth]: nCase: 99 | nCon: 12278, corr p-val: 0.964, uncorr p-val: 0.742, OR: 1.177 | model: dis_status ~ 0.008[0.0e+00] + (1.177 * mod_ant[0.742]), glm_warn [False]: nan log10 trans: False | Notes: n=12377 | DoF=1 | n iters: full : 8.00e+00, null : 8.00e+00 | Conv at last: LL change : 8.19e-12, max abs score : 7.03e-12, beta change : 3.88e-07 | Log Likes: full : -5.74e+02, null : -5.74e+02 | Method: Penalized ML | control: maxit : 2500, maxhs : 0, maxstep : 5, lconv : 1e-05, gconv : 1e-05, xconv : 1e-05, collapse : TRUE, fit : NR, call : logistf.control(maxit = n_iter) | mod control: tau : 0.5, terms.fit : NULL, call : logistf.mod.control() 4 16952-4 [Herpes simplex virus 1 DNA [Presence] in Cerebral spinal fluid by NAA with probe detection, glm]: nCase: 210 | nCon: 21352, corr p-val: 0.981, uncorr p-val: 0.811, OR: 1.052 | model: dis_status ~ 0.010[0.0e+00] + (1.052 * mod_ant[0.811]), glm_warn [False]: nan log10 trans: False | Notes: nan 5 82190-0 [Herpes simplex virus 1 DNA [Presence] in Cerebral spinal fluid by NAA with non-probe detection, firth]: nCase: 104 | nCon: 21146, corr p-val: 0.981, uncorr p-val: 0.859, OR: 1.301 | model: dis_status ~ 0.005[0.0e+00] + (1.301 * mod_ant[0.859]), glm_warn [False]: nan log10 trans: False | Notes: n=21250 | DoF=1 | n iters: full : 9.00e+00, null : 9.00e+00 | Conv at last: LL change : 1.82e-12, max abs score : 1.11e-16, beta change : 5.69e-10 | Log Likes: full : -6.55e+02, null : -6.55e+02 | Method: Penalized ML | control: maxit : 2500, maxhs : 0, maxstep : 5, lconv : 1e-05, gconv : 1e-05, xconv : 1e-05, collapse : TRUE, fit : NR, call : logistf.control(maxit = n_iter) | mod control: tau : 0.5, terms.fit : NULL, call : logistf.mod.control() dtype: object	0 51916-5 [Herpes simplex virus 1 IgG Ab [Presence] in Serum or Plasma by Immunoassay, glm]: nCase: 798 | nCon: 39864, corr p-val: 5.97e-08, uncorr p-val: 4.72e-09, OR: 1.565 | model: dis_status ~ 0.015[0.0e+00] + (1.565 * mod_ant[4.7e-09]), glm_warn [False]: nan log10 trans: False | Notes: nan 1 16130-7 [Herpes simplex virus 1 DNA [Presence] in Specimen by NAA with probe detection, glm]: nCase: 863 | nCon: 98878, corr p-val: 1.38e-03, uncorr p-val: 2.18e-04, OR: 1.389 | model: dis_status ~ 0.008[0.0e+00] + (1.389 * mod_ant[2.2e-04]), glm_warn [False]: nan log10 trans: False | Notes: nan 2 17850-9 [Herpes simplex virus 1 IgG Ab [Presence] in Serum, glm]: nCase: 122 | nCon: 9880, corr p-val: 0.632, uncorr p-val: 0.341, OR: 1.19 | model: dis_status ~ 0.011[2.4e-248] + (1.190 * mod_ant[0.341]), glm_warn [False]: nan log10 trans: False | Notes: nan 3 5846-1 [Herpes simplex virus 1 Ag [Presence] in Specimen by Immunofluorescence, glm]: nCase: 53 | nCon: 3666, corr p-val: 0.854, uncorr p-val: 0.584, OR: 1.193 | model: dis_status ~ 0.014[5.7e-159] + (1.193 * mod_ant[0.584]), glm_warn [False]: nan log10 trans: False | Notes: nan 4 40466-5 [Herpes simplex virus 1 IgM Ab [Presence] in Serum by Immunofluorescence, firth]: nCase: 99 | nCon: 12278, corr p-val: 0.964, uncorr p-val: 0.742, OR: 1.177 | model: dis_status ~ 0.008[0.0e+00] + (1.177 * mod_ant[0.742]), glm_warn [False]: nan log10 trans: False | Notes: n=12377 | DoF=1 | n iters: full : 8.00e+00, null : 8.00e+00 | Conv at last: LL change : 8.19e-12, max abs score : 7.03e-12, beta change : 3.88e-07 | Log Likes: full : -5.74e+02, null : -5.74e+02 | Method: Penalized ML | control: maxit : 2500, maxhs : 0, maxstep : 5, lconv : 1e-05, gconv : 1e-05, xconv : 1e-05, collapse : TRUE, fit : NR, call : logistf.control(maxit = n_iter) | mod control: tau : 0.5, terms.fit : NULL, call : logistf.mod.control() 5 16952-4 [Herpes simplex virus 1 DNA [Presence] in Cerebral spinal fluid by NAA with probe detection, glm]: nCase: 210 | nCon: 21352, corr p-val: 0.981, uncorr p-val: 0.811, OR: 1.052 | model: dis_status ~ 0.010[0.0e+00] + (1.052 * mod_ant[0.811]), glm_warn [False]: nan log10 trans: False | Notes: nan 6 82190-0 [Herpes simplex virus 1 DNA [Presence] in Cerebral spinal fluid by NAA with non-probe detection, firth]: nCase: 104 | nCon: 21146, corr p-val: 0.981, uncorr p-val: 0.859, OR: 1.301 | model: dis_status ~ 0.005[0.0e+00] + (1.301 * mod_ant[0.859]), glm_warn [False]: nan log10 trans: False | Notes: n=21250 | DoF=1 | n iters: full : 9.00e+00, null : 9.00e+00 | Conv at last: LL change : 1.82e-12, max abs score : 1.11e-16, beta change : 5.69e-10 | Log Likes: full : -6.55e+02, null : -6.55e+02 | Method: Penalized ML | control: maxit : 2500, maxhs : 0, maxstep : 5, lconv : 1e-05, gconv : 1e-05, xconv : 1e-05, collapse : TRUE, fit : NR, call : logistf.control(maxit = n_iter) | mod control: tau : 0.5, terms.fit : NULL, call : logistf.mod.control() dtype: object	False				False				virus	Herpesviridae	Alphaherpesvirinae	alphaherpesvirus 1
umbilical hernia	K42	HSV-2	IgG	No	unk	did_not_attempt	0.9588860410714286		0.966		[0.766-1.217]		125	9304						bmi		all		0		dis_status ~ 7.4e-04[1.6e-56] + (0.966 * mod_ant[0.767]) + (2.792 * bmi[6.2e-14])		1.59	1.59	0.71	0.77	1.53	1.51					68.54	67.44			0.76730488		bmi	bmi : 6.21e-14	bmi: 2.792 [2.135-3.650]				0 82191-8 [Herpes simplex virus 2 DNA [Presence] in Cerebral spinal fluid by NAA with non-probe detection, firth]: nCase: 108 | nCon: 21324, corr p-val: 0.981, uncorr p-val: 0.84, OR: 0.76 | model: dis_status ~ 0.005[0.0e+00] + (0.760 * mod_ant[0.840]), glm_warn [False]: nan log10 trans: False | Notes: n=21432 | DoF=1 | n iters: full : 9.00e+00, null : 9.00e+00 | Conv at last: LL change : 7.96e-13, max abs score : 3.89e-16, beta change : 1.70e-08 | Log Likes: full : -6.77e+02, null : -6.77e+02 | Method: Penalized ML | control: maxit : 2500, maxhs : 0, maxstep : 5, lconv : 1e-05, gconv : 1e-05, xconv : 1e-05, collapse : TRUE, fit : NR, call : logistf.control(maxit = n_iter) | mod control: tau : 0.5, terms.fit : NULL, call : logistf.mod.control() dtype: object	33103 16131-5 [Herpes simplex virus 2 DNA [Presence] in Specimen by NAA with probe detection, glm]: nCase: 1173 | nCon: 112681, corr p-val: 6.79e-04, uncorr p-val: 1.03e-04, OR: 1.361 | model: dis_status ~ 0.010[0.0e+00] + (1.361 * mod_ant[1.0e-04]), glm_warn [False]: nan log10 trans: False | Notes: nan 33104 16960-7 [Herpes simplex virus 2 DNA [Presence] in Cerebral spinal fluid by NAA with probe detection, glm]: nCase: 214 | nCon: 21507, corr p-val: 0.981, uncorr p-val: 0.852, OR: 1.05 | model: dis_status ~ 0.010[0.0e+00] + (1.050 * mod_ant[0.852]), glm_warn [False]: nan log10 trans: False | Notes: nan 33105 17851-7 [Herpes simplex virus 2 IgG Ab [Presence] in Serum, glm]: nCase: 118 | nCon: 9763, corr p-val: 0.156, uncorr p-val: 0.049, OR: 1.515 | model: dis_status ~ 0.011[0.0e+00] + (1.515 * mod_ant[0.049]), glm_warn [False]: nan log10 trans: False | Notes: nan 33106 43180-9 [Herpes simplex virus 2 IgG Ab [Presence] in Serum or Plasma by Immunoassay, glm]: nCase: 507 | nCon: 30005, corr p-val: 2.58e-03, uncorr p-val: 4.28e-04, OR: 1.383 | model: dis_status ~ 0.015[0.0e+00] + (1.383 * mod_ant[4.3e-04]), glm_warn [False]: nan log10 trans: False | Notes: nan 33107 45210-2 [Herpes simplex virus 2 IgM Ab [Presence] in Serum by Immunofluorescence, glm]: nCase: 96 | nCon: 11805, corr p-val: 0.156, uncorr p-val: 0.048, OR: 2.186 | model: dis_status ~ 0.008[0.0e+00] + (2.186 * mod_ant[0.048]), glm_warn [False]: nan log10 trans: False | Notes: nan dtype: object	False				False				virus	Herpesviridae	Alphaherpesvirinae	alphaherpesvirus 2
umbilical hernia	K42	HTLV-1	gag	No	unk	did_not_attempt	0.9588860410714286		1.031		[0.836-1.272]		125	9304						sex, bmi		all		0		dis_status ~ 3.5e-04[2.3e-55] + (1.031 * mod_ant[0.776]) + (2.740 * male[2.5e-07]) + (2.850 * bmi[3.1e-13])		2.01	1.94	0.89	0.86	2.28	2.13					68.54	67.44			0.776295045		sex, bmi	sex1 : 2.45e-07, bmi : 3.07e-13	sex1: 2.740 [1.869-4.018], bmi: 2.850 [2.151-3.776]						False				False				virus	Retroviridae	Orthoretrovirinae	T-lymphotropic virus 1
umbilical hernia	K42	JCV	VP1	No	unk	did_not_attempt	0.9588860410714286		1.088		[0.809-1.462]		125	9304						sex		all		0		dis_status ~ 0.006[2.0e-35] + (1.088 * mod_ant[0.578]) + (2.815 * male[1.1e-07])		2.58	2.53	0.65	0.6	2.54	2.5					68.54	67.44			0.577695354		sex	sex1 : 1.09e-07	sex1: 2.815 [1.921-4.123]					0 70173-0 [JC virus Ab [Presence] in Serum or Plasma by Immunoassay, glm]: nCase: 33 | nCon: 7715, corr p-val: 0.593, uncorr p-val: 0.299, OR: 0.695 | model: dis_status ~ 0.005[5.2e-86] + (0.695 * mod_ant[0.299]) + (1.153 * male[0.710]), glm_warn [False]: nan log10 trans: False | Notes: nan dtype: object	False				False				virus	Polyomaviridae		polyomavirus 2
umbilical hernia	K42	KSHV	LANA	No	unk	did_not_attempt	0.9588860410714286		1.136		[0.882-1.464]		125	9304						sex, bmi		all		0		dis_status ~ 3.3e-04[6.7e-61] + (1.136 * mod_ant[0.323]) + (2.724 * male[2.9e-07]) + (2.835 * bmi[3.7e-13])		1.21	1.12	0.64	0.69	1.2	1.2					68.54	67.44			0.322691431		sex, bmi	sex1 : 2.88e-07, bmi : 3.72e-13	sex1: 2.724 [1.858-3.994], bmi: 2.835 [2.14-3.755]						False				False				virus	Herpesviridae		gammaherpesvirus 8
umbilical hernia	K42	MCV	VP1	No	unk	did_not_attempt	0.9588860410714286		0.967		[0.78-1.199]		125	9304						sex		all		0		dis_status ~ 0.008[6.5e-44] + (0.967 * mod_ant[0.761]) + (2.846 * male[7.4e-08])		2.84	2.85	0.8	0.82	2.9	3					68.54	67.44			0.761013943		sex	sex1 : 7.35e-08	sex1: 2.846 [1.944-4.165]						False				False				virus	Polyomaviridae		polyomavirus 5
umbilical hernia	K42	T. gondii	p22	No	unk	did_not_attempt	0.9588860410714286		1.077		[0.791-1.468]		125	9304						sex, bmi		all		0		dis_status ~ 3.4e-04[7.8e-55] + (1.077 * mod_ant[0.636]) + (2.732 * male[2.7e-07]) + (2.841 * bmi[3.9e-13])		1.54	1.47	0.53	0.59	1.48	1.49					68.54	67.44			0.636490236		sex, bmi	sex1 : 2.72e-07, bmi : 3.87e-13	sex1: 2.732 [1.862-4.007], bmi: 2.841 [2.143-3.767]				0 42626-2 [Toxoplasma gondii DNA [Presence] in Cerebral spinal fluid by NAA with probe detection, firth]: nCase: 20 | nCon: 2800, corr p-val: 0.695, uncorr p-val: 0.415, OR: 4.276 | model: dis_status ~ 0.006[0.0e+00] + (4.276 * mod_ant[0.415]) + (1.400 * male[0.443]), glm_warn [False]: nan log10 trans: False | Notes: n=2820 | DoF=2 | n iters: full : 9.00e+00, null : 8.00e+00 | Conv at last: LL change : 5.68e-14, max abs score : 2.27e-09, beta change : 1.23e-07 | Log Likes: full : -1.17e+02, null : -1.18e+02 | Method: Penalized ML | control: maxit : 2500, maxhs : 0, maxstep : 5, lconv : 1e-05, gconv : 1e-05, xconv : 1e-05, collapse : TRUE, fit : NR, call : logistf.control(maxit = n_iter) | mod control: tau : 0.5, terms.fit : NULL, call : logistf.mod.control() dtype: object	33114 22580-5 [Toxoplasma gondii IgG Ab [Presence] in Serum, glm]: nCase: 153 | nCon: 9585, corr p-val: 0.847, uncorr p-val: 0.562, OR: 0.861 | model: dis_status ~ 0.016[8.2e-238] + (0.861 * mod_ant[0.562]) + (0.993 * male[0.965]) + (2.5e-04 * sex2[0.980]), glm_warn [False]: nan log10 trans: False | Notes: nan 33115 29904-0 [Toxoplasma gondii DNA [Presence] in Specimen by NAA with probe detection, firth]: nCase: 36 | nCon: 4567, corr p-val: 0.92, uncorr p-val: 0.682, OR: 0.586 | model: dis_status ~ 0.009[0.0e+00] + (0.586 * mod_ant[0.682]) + (0.837 * male[0.590]), glm_warn [False]: nan log10 trans: False | Notes: n=4603 | DoF=2 | n iters: full : 9.00e+00, null : 8.00e+00 | Conv at last: LL change : 1.68e-12, max abs score : 1.65e-08, beta change : 2.41e-06 | Log Likes: full : -2.07e+02, null : -2.08e+02 | Method: Penalized ML | control: maxit : 2500, maxhs : 0, maxstep : 5, lconv : 1e-05, gconv : 1e-05, xconv : 1e-05, collapse : TRUE, fit : NR, call : logistf.control(maxit = n_iter) | mod control: tau : 0.5, terms.fit : NULL, call : logistf.mod.control() 33116 40677-7 [Toxoplasma gondii IgG Ab [Presence] in Serum by Immunoassay, glm]: nCase: 386 | nCon: 17861, corr p-val: 0.924, uncorr p-val: 0.704, OR: 0.936 | model: dis_status ~ 0.017[0.0e+00] + (0.936 * mod_ant[0.704]) + (1.503 * male[1.1e-04]), glm_warn [False]: nan log10 trans: False | Notes: nan dtype: object	False				False				other	Sarcocystidae	Toxoplasmatinae	T. gondii
umbilical hernia	K42	VZV	gE_gl	No	unk	did_not_attempt	0.9588860410714286		1.213		[0.851-1.729]		125	9304						sex, bmi		all		0		dis_status ~ 2.2e-04[3.2e-35] + (1.213 * mod_ant[0.285]) + (2.695 * male[4.2e-07]) + (2.852 * bmi[2.7e-13])		2.8	2.72	0.52	0.51	2.79	2.72					68.54	67.44			0.284638039		sex, bmi	sex1 : 4.18e-07, bmi : 2.75e-13	sex1: 2.695 [1.836-3.957], bmi: 2.852 [2.153-3.777]				0 19162-7 [Varicella zoster virus IgG Ab [Presence] in Serum, glm]: nCase: 1411 | nCon: 124002, corr p-val: 2.21e-05, uncorr p-val: 2.86e-06, OR: 1.34 | model: dis_status ~ 0.008[0.0e+00] + (1.340 * mod_ant[2.9e-06]) + (1.793 * male[5.9e-22]) + (1.6e-05 * sex2[0.934]), glm_warn [False]: nan log10 trans: False | Notes: nan 1 8049-9 [Varicella zoster virus DNA [Presence] in Serum by NAA with probe detection, firth]: nCase: 18 | nCon: 1880, corr p-val: 0.283, uncorr p-val: 0.102, OR: 3.002 | model: dis_status ~ 0.009[0.0e+00] + (3.002 * mod_ant[0.102]) + (1.025 * male[0.957]), glm_warn [False]: nan log10 trans: False | Notes: n=1898 | DoF=2 | n iters: full : 9.00e+00, null : 8.00e+00 | Conv at last: LL change : 9.09e-13, max abs score : 4.95e-08, beta change : 7.41e-07 | Log Likes: full : -9.81e+01, null : -9.94e+01 | Method: Penalized ML | control: maxit : 2500, maxhs : 0, maxstep : 5, lconv : 1e-05, gconv : 1e-05, xconv : 1e-05, collapse : TRUE, fit : NR, call : logistf.control(maxit = n_iter) | mod control: tau : 0.5, terms.fit : NULL, call : logistf.mod.control() 2 29248-2 [Varicella zoster virus DNA [Presence] in Blood by NAA with probe detection, firth]: nCase: 24 | nCon: 1600, corr p-val: 0.632, uncorr p-val: 0.34, OR: 2.519 | model: dis_status ~ 0.015[0.0e+00] + (2.519 * mod_ant[0.340]) + (1.006 * male[0.988]), glm_warn [False]: nan log10 trans: False | Notes: n=1624 | DoF=2 | n iters: full : 8.00e+00, null : 7.00e+00 | Conv at last: LL change : 2.86e-12, max abs score : 4.62e-08, beta change : 2.01e-06 | Log Likes: full : -1.22e+02, null : -1.23e+02 | Method: Penalized ML | control: maxit : 2500, maxhs : 0, maxstep : 5, lconv : 1e-05, gconv : 1e-05, xconv : 1e-05, collapse : TRUE, fit : NR, call : logistf.control(maxit = n_iter) | mod control: tau : 0.5, terms.fit : NULL, call : logistf.mod.control() 3 11483-5 [Varicella zoster virus DNA [Presence] in Specimen by NAA with probe detection, glm]: nCase: 279 | nCon: 36902, corr p-val: 0.672, uncorr p-val: 0.396, OR: 1.185 | model: dis_status ~ 0.007[0.0e+00] + (1.185 * mod_ant[0.396]) + (1.056 * male[0.655]) + (6.5e-05 * sex2[0.974]), glm_warn [False]: nan log10 trans: False | Notes: nan 4 82188-4 [Varicella zoster virus DNA [Presence] in Cerebral spinal fluid by NAA with non-probe detection, firth]: nCase: 102 | nCon: 20069, corr p-val: 0.789, uncorr p-val: 0.493, OR: 1.864 | model: dis_status ~ 0.005[0.0e+00] + (1.864 * mod_ant[0.493]) + (1.188 * male[0.383]) + (7.356 * sex2[0.291]), glm_warn [False]: nan log10 trans: False | Notes: n=20171 | DoF=3 | n iters: full : 9.00e+00, null : 9.00e+00 | Conv at last: LL change : 1.14e-13, max abs score : 3.46e-08, beta change : 2.92e-07 | Log Likes: full : -6.37e+02, null : -6.39e+02 | Method: Penalized ML | control: maxit : 2500, maxhs : 0, maxstep : 5, lconv : 1e-05, gconv : 1e-05, xconv : 1e-05, collapse : TRUE, fit : NR, call : logistf.control(maxit = n_iter) | mod control: tau : 0.5, terms.fit : NULL, call : logistf.mod.control() 5 43588-3 [Varicella zoster virus IgM Ab [Presence] in Serum by Immunofluorescence, firth]: nCase: 44 | nCon: 1912, corr p-val: 0.924, uncorr p-val: 0.697, OR: 1.413 | model: dis_status ~ 0.023[0.0e+00] + (1.413 * mod_ant[0.697]) + (1.057 * male[0.859]) + (14.436 * sex2[0.206]), glm_warn [False]: nan log10 trans: False | Notes: n=1956 | DoF=3 | n iters: full : 7.00e+00, null : 7.00e+00 | Conv at last: LL change : 6.99e-11, max abs score : 2.36e-07, beta change : 7.48e-06 | Log Likes: full : -2.08e+02, null : -2.09e+02 | Method: Penalized ML | control: maxit : 2500, maxhs : 0, maxstep : 5, lconv : 1e-05, gconv : 1e-05, xconv : 1e-05, collapse : TRUE, fit : NR, call : logistf.control(maxit = n_iter) | mod control: tau : 0.5, terms.fit : NULL, call : logistf.mod.control() dtype: object	33122 21598-8 [Varicella zoster virus DNA [Presence] in Cerebral spinal fluid by NAA with probe detection, glm]: nCase: 134 | nCon: 10844, corr p-val: 0.353, uncorr p-val: 0.144, OR: 0.603 | model: dis_status ~ 0.011[1.3e-266] + (0.603 * mod_ant[0.144]) + (1.271 * male[0.169]) + (1.1e-04 * sex2[0.981]), glm_warn [False]: nan log10 trans: False | Notes: nan 33125 5882-6 [Varicella zoster virus Ag [Presence] in Specimen by Immunofluorescence, glm]: nCase: 38 | nCon: 2692, corr p-val: 0.519, uncorr p-val: 0.243, OR: 0.648 | model: dis_status ~ 0.014[4.1e-69] + (0.648 * mod_ant[0.243]) + (1.325 * male[0.391]), glm_warn [False]: nan log10 trans: False | Notes: nan dtype: object	False				False				virus	Herpesviridae		alphaherpesvirus 3
ventral hernia	K43	BKV	VP1	No	unk	did_not_attempt	0.96673934475		0.863		[0.601-1.238]		116	9313						bmi		all		0		dis_status ~ 0.003[3.0e-14] + (0.863 * mod_ant[0.424]) + (2.058 * bmi[3.7e-06])		3.35	3.39	0.54	0.48	3.48	3.54					68.6	67.44			0.42411325		bmi	bmi : 3.69e-06	bmi: 2.058 [1.516-2.793]				0 63475-8 [BK virus DNA [Presence] in Blood, firth]: nCase: 30 | nCon: 1074, corr p-val: 0.781, uncorr p-val: 0.608, OR: 0.753 | model: dis_status ~ 0.030[0.0e+00] + (0.753 * mod_ant[0.608]), glm_warn [False]: nan log10 trans: False | Notes: n=1104 | DoF=1 | n iters: full : 7.00e+00, null : 7.00e+00 | Conv at last: LL change : 1.42e-13, max abs score : 1.20e-13, beta change : 2.58e-07 | Log Likes: full : -1.35e+02, null : -1.35e+02 | Method: Penalized ML | control: maxit : 2500, maxhs : 0, maxstep : 5, lconv : 1e-05, gconv : 1e-05, xconv : 1e-05, collapse : TRUE, fit : NR, call : logistf.control(maxit = n_iter) | mod control: tau : 0.5, terms.fit : NULL, call : logistf.mod.control() 1 47251-4 [BK virus DNA [Presence] in Specimen by NAA with probe detection, firth]: nCase: 20 | nCon: 1153, corr p-val: 0.942, uncorr p-val: 0.828, OR: 0.881 | model: dis_status ~ 0.019[0.0e+00] + (0.881 * mod_ant[0.828]), glm_warn [False]: nan log10 trans: False | Notes: n=1173 | DoF=1 | n iters: full : 7.00e+00, null : 7.00e+00 | Conv at last: LL change : 1.01e-10, max abs score : 9.76e-11, beta change : 4.42e-06 | Log Likes: full : -9.92e+01, null : -9.92e+01 | Method: Penalized ML | control: maxit : 2500, maxhs : 0, maxstep : 5, lconv : 1e-05, gconv : 1e-05, xconv : 1e-05, collapse : TRUE, fit : NR, call : logistf.control(maxit = n_iter) | mod control: tau : 0.5, terms.fit : NULL, call : logistf.mod.control() dtype: object		False				False				virus	Polyomaviridae		polyomavirus 1
ventral hernia	K43	C. trach.	tarp-D_F1	No	unk	did_not_attempt	0.96673934475		0.875		[0.716-1.071]		116	9313								all		0		dis_status ~ 0.014[6.1e-188] + (0.875 * mod_ant[0.195])		1.08	1.19	0.92	0.95	0.98	1.11					68.6	67.44			0.195013327								0 43304-5 [Chlamydia trachomatis rRNA [Presence] in Specimen by NAA with probe detection, glm]: nCase: 2830 | nCon: 772735, corr p-val: 5.00e-07, uncorr p-val: 5.36e-08, OR: 0.406 | model: dis_status ~ 0.004[0.0e+00] + (0.406 * mod_ant[5.4e-08]), glm_warn [False]: nan log10 trans: False | Notes: nan 1 43404-3 [Chlamydia trachomatis DNA [Presence] in Specimen by Probe with signal amplification, glm]: nCase: 1862 | nCon: 450139, corr p-val: 2.99e-06, uncorr p-val: 3.42e-07, OR: 0.372 | model: dis_status ~ 0.004[0.0e+00] + (0.372 * mod_ant[3.4e-07]), glm_warn [False]: nan log10 trans: False | Notes: nan 2 6357-8 [Chlamydia trachomatis DNA [Presence] in Urine by NAA with probe detection, glm]: nCase: 691 | nCon: 246235, corr p-val: 8.39e-05, uncorr p-val: 1.20e-05, OR: 0.248 | model: dis_status ~ 0.003[0.0e+00] + (0.248 * mod_ant[1.2e-05]), glm_warn [False]: nan log10 trans: False | Notes: nan 3 21190-4 [Chlamydia trachomatis DNA [Presence] in Cervix by NAA with probe detection, firth]: nCase: 502 | nCon: 61459, corr p-val: 3.28e-03, uncorr p-val: 6.32e-04, OR: 0.242 | model: dis_status ~ 0.008[0.0e+00] + (0.242 * mod_ant[6.3e-04]), glm_warn [False]: nan log10 trans: False | Notes: n=61961 | DoF=1 | n iters: full : 1.00e+01, null : 8.00e+00 | Conv at last: LL change : 0.00e+00, max abs score : 1.11e-13, beta change : 1.16e-10 | Log Likes: full : -2.91e+03, null : -2.91e+03 | Method: Penalized ML | control: maxit : 2500, maxhs : 0, maxstep : 5, lconv : 1e-05, gconv : 1e-05, xconv : 1e-05, collapse : TRUE, fit : NR, call : logistf.control(maxit = n_iter) | mod control: tau : 0.5, terms.fit : NULL, call : logistf.mod.control() 4 31777-6 [Chlamydia trachomatis Ag [Presence] in Specimen, glm]: nCase: 892 | nCon: 102657, corr p-val: 0.014, uncorr p-val: 3.31e-03, OR: 0.486 | model: dis_status ~ 0.009[0.0e+00] + (0.486 * mod_ant[0.003]), glm_warn [False]: nan log10 trans: False | Notes: nan 5 42931-6 [Chlamydia trachomatis rRNA [Presence] in Urine by NAA with probe detection, glm]: nCase: 539 | nCon: 131793, corr p-val: 0.022, uncorr p-val: 5.30e-03, OR: 0.391 | model: dis_status ~ 0.004[0.0e+00] + (0.391 * mod_ant[0.005]), glm_warn [False]: nan log10 trans: False | Notes: nan 6 4993-2 [Chlamydia trachomatis rRNA [Presence] in Specimen by Probe, glm]: nCase: 331 | nCon: 50712, corr p-val: 0.403, uncorr p-val: 0.153, OR: 0.554 | model: dis_status ~ 0.007[0.0e+00] + (0.554 * mod_ant[0.153]), glm_warn [False]: nan log10 trans: False | Notes: nan 7 6356-0 [Chlamydia trachomatis DNA [Presence] in Genital specimen by NAA with probe detection, firth]: nCase: 183 | nCon: 62364, corr p-val: 0.444, uncorr p-val: 0.19, OR: 0.529 | model: dis_status ~ 0.003[0.0e+00] + (0.529 * mod_ant[0.190]), glm_warn [False]: nan log10 trans: False | Notes: n=62547 | DoF=1 | n iters: full : 1.00e+01, null : 9.00e+00 | Conv at last: LL change : 6.82e-13, max abs score : 3.86e-14, beta change : 4.49e-09 | Log Likes: full : -1.25e+03, null : -1.25e+03 | Method: Penalized ML | control: maxit : 2500, maxhs : 0, maxstep : 5, lconv : 1e-05, gconv : 1e-05, xconv : 1e-05, collapse : TRUE, fit : NR, call : logistf.control(maxit = n_iter) | mod control: tau : 0.5, terms.fit : NULL, call : logistf.mod.control() 8 45084-1 [Chlamydia trachomatis DNA [Presence] in Vaginal fluid by NAA with probe detection, firth]: nCase: 260 | nCon: 45506, corr p-val: 0.445, uncorr p-val: 0.197, OR: 0.599 | model: dis_status ~ 0.006[0.0e+00] + (0.599 * mod_ant[0.197]), glm_warn [False]: nan log10 trans: False | Notes: n=45766 | DoF=1 | n iters: full : 9.00e+00, null : 9.00e+00 | Conv at last: LL change : -4.55e-13, max abs score : 1.50e-13, beta change : 6.85e-08 | Log Likes: full : -1.60e+03, null : -1.60e+03 | Method: Penalized ML | control: maxit : 2500, maxhs : 0, maxstep : 5, lconv : 1e-05, gconv : 1e-05, xconv : 1e-05, collapse : TRUE, fit : NR, call : logistf.control(maxit = n_iter) | mod control: tau : 0.5, terms.fit : NULL, call : logistf.mod.control() 9 53926-2 [Chlamydia trachomatis rRNA [Presence] in Vaginal fluid by NAA with probe detection, firth]: nCase: 76 | nCon: 14077, corr p-val: 0.526, uncorr p-val: 0.275, OR: 0.454 | model: dis_status ~ 0.006[0.0e+00] + (0.454 * mod_ant[0.275]), glm_warn [False]: nan log10 trans: False | Notes: n=14153 | DoF=1 | n iters: full : 9.00e+00, null : 9.00e+00 | Conv at last: LL change : 3.75e-12, max abs score : 3.09e-12, beta change : 2.04e-06 | Log Likes: full : -4.70e+02, null : -4.70e+02 | Method: Penalized ML | control: maxit : 2500, maxhs : 0, maxstep : 5, lconv : 1e-05, gconv : 1e-05, xconv : 1e-05, collapse : TRUE, fit : NR, call : logistf.control(maxit = n_iter) | mod control: tau : 0.5, terms.fit : NULL, call : logistf.mod.control() 10 50387-0 [Chlamydia trachomatis rRNA [Presence] in Cervix by NAA with probe detection, glm]: nCase: 438 | nCon: 104651, corr p-val: 0.609, uncorr p-val: 0.352, OR: 0.701 | model: dis_status ~ 0.004[0.0e+00] + (0.701 * mod_ant[0.352]), glm_warn [False]: nan log10 trans: False | Notes: nan 11 16599-3 [Chlamydia trachomatis DNA [Presence] in Blood by NAA with probe detection, firth]: nCase: 109 | nCon: 50303, corr p-val: 0.914, uncorr p-val: 0.765, OR: 0.83 | model: dis_status ~ 0.002[0.0e+00] + (0.830 * mod_ant[0.765]), glm_warn [False]: nan log10 trans: False | Notes: n=50412 | DoF=1 | n iters: full : 1.00e+01, null : 9.00e+00 | Conv at last: LL change : -2.27e-13, max abs score : 3.35e-14, beta change : 5.72e-10 | Log Likes: full : -7.75e+02, null : -7.75e+02 | Method: Penalized ML | control: maxit : 2500, maxhs : 0, maxstep : 5, lconv : 1e-05, gconv : 1e-05, xconv : 1e-05, collapse : TRUE, fit : NR, call : logistf.control(maxit = n_iter) | mod control: tau : 0.5, terms.fit : NULL, call : logistf.mod.control() dtype: object	33142 57287-5 [Chlamydia trachomatis rRNA [Presence] in Anal by NAA with probe detection, firth]: nCase: 52 | nCon: 19486, corr p-val: 0.894, uncorr p-val: 0.728, OR: 1.354 | model: dis_status ~ 0.003[0.0e+00] + (1.354 * mod_ant[0.728]), glm_warn [False]: nan log10 trans: False | Notes: n=19538 | DoF=1 | n iters: full : 9.00e+00, null : 9.00e+00 | Conv at last: LL change : 3.26e-11, max abs score : 3.22e-11, beta change : 1.12e-06 | Log Likes: full : -3.58e+02, null : -3.58e+02 | Method: Penalized ML | control: maxit : 2500, maxhs : 0, maxstep : 5, lconv : 1e-05, gconv : 1e-05, xconv : 1e-05, collapse : TRUE, fit : NR, call : logistf.control(maxit = n_iter) | mod control: tau : 0.5, terms.fit : NULL, call : logistf.mod.control() 33143 6349-5 [Chlamydia trachomatis [Presence] in Specimen by Organism specific culture, firth]: nCase: 54 | nCon: 8526, corr p-val: 0.444, uncorr p-val: 0.19, OR: 3.737 | model: dis_status ~ 0.006[0.0e+00] + (3.737 * mod_ant[0.190]), glm_warn [False]: nan log10 trans: False | Notes: n=8580 | DoF=1 | n iters: full : 8.00e+00, null : 8.00e+00 | Conv at last: LL change : 5.33e-10, max abs score : 5.26e-10, beta change : 4.48e-06 | Log Likes: full : -3.25e+02, null : -3.26e+02 | Method: Penalized ML | control: maxit : 2500, maxhs : 0, maxstep : 5, lconv : 1e-05, gconv : 1e-05, xconv : 1e-05, collapse : TRUE, fit : NR, call : logistf.control(maxit = n_iter) | mod control: tau : 0.5, terms.fit : NULL, call : logistf.mod.control() dtype: object	False				False				bacteria	Chlamydiaceae		C. trachomatis
ventral hernia	K43	CMV	pp52	No	unk	did_not_attempt	0.96673934475		1.112		[0.925-1.338]		116	9313						bmi		all		0		dis_status ~ 0.001[2.1e-36] + (1.112 * mod_ant[0.259]) + (2.042 * bmi[5.1e-06])		2.96	2.83	0.99	1.03	3.48	3.3					68.6	67.44			0.259123604		bmi	bmi : 5.09e-06	bmi: 2.042 [1.502-2.775]				0 13949-3 [Cytomegalovirus IgG Ab [Presence] in Serum or Plasma by Immunoassay, glm]: nCase: 1098 | nCon: 61982, corr p-val: 0.073, uncorr p-val: 0.019, OR: 1.154 | model: dis_status ~ 0.016[0.0e+00] + (1.154 * mod_ant[0.019]), glm_warn [False]: nan log10 trans: False | Notes: nan 1 22244-8 [Cytomegalovirus IgG Ab [Presence] in Serum or Plasma, glm]: nCase: 758 | nCon: 40218, corr p-val: 0.114, uncorr p-val: 0.032, OR: 1.18 | model: dis_status ~ 0.017[0.0e+00] + (1.180 * mod_ant[0.032]), glm_warn [False]: nan log10 trans: False | Notes: nan 2 24119-0 [Cytomegalovirus IgM Ab [Presence] in Serum or Plasma by Immunoassay, glm]: nCase: 795 | nCon: 47801, corr p-val: 0.169, uncorr p-val: 0.052, OR: 1.326 | model: dis_status ~ 0.016[0.0e+00] + (1.326 * mod_ant[0.052]), glm_warn [False]: nan log10 trans: False | Notes: nan 3 49539-0 [Cytomegalovirus IgM Ab [Presence] in Serum or Plasma by Immunofluorescence, glm]: nCase: 548 | nCon: 29623, corr p-val: 0.463, uncorr p-val: 0.218, OR: 1.268 | model: dis_status ~ 0.018[0.0e+00] + (1.268 * mod_ant[0.218]), glm_warn [False]: nan log10 trans: False | Notes: nan 4 30326-3 [Cytomegalovirus DNA [Presence] in Cerebral spinal fluid by NAA with probe detection, firth]: nCase: 30 | nCon: 5722, corr p-val: 0.602, uncorr p-val: 0.344, OR: 5.67 | model: dis_status ~ 0.005[0.0e+00] + (5.670 * mod_ant[0.344]), glm_warn [False]: nan log10 trans: False | Notes: n=5752 | DoF=1 | n iters: full : 9.00e+00, null : 9.00e+00 | Conv at last: LL change : -2.56e-13, max abs score : 7.22e-15, beta change : 1.76e-10 | Log Likes: full : -1.87e+02, null : -1.87e+02 | Method: Penalized ML | control: maxit : 2500, maxhs : 0, maxstep : 5, lconv : 1e-05, gconv : 1e-05, xconv : 1e-05, collapse : TRUE, fit : NR, call : logistf.control(maxit = n_iter) | mod control: tau : 0.5, terms.fit : NULL, call : logistf.mod.control() 5 82189-2 [Cytomegalovirus DNA [Presence] in Cerebral spinal fluid by NAA with non-probe detection, firth]: nCase: 105 | nCon: 23256, corr p-val: 0.695, uncorr p-val: 0.511, OR: 3.015 | model: dis_status ~ 0.005[0.0e+00] + (3.015 * mod_ant[0.511]), glm_warn [False]: nan log10 trans: False | Notes: n=23361 | DoF=1 | n iters: full : 9.00e+00, null : 9.00e+00 | Conv at last: LL change : 1.14e-13, max abs score : 4.25e-14, beta change : 2.09e-09 | Log Likes: full : -6.71e+02, null : -6.71e+02 | Method: Penalized ML | control: maxit : 2500, maxhs : 0, maxstep : 5, lconv : 1e-05, gconv : 1e-05, xconv : 1e-05, collapse : TRUE, fit : NR, call : logistf.control(maxit = n_iter) | mod control: tau : 0.5, terms.fit : NULL, call : logistf.mod.control() dtype: object	33147 22239-8 [Cytomegalovirus Ab [Presence] in Serum or Plasma, glm]: nCase: 69 | nCon: 5398, corr p-val: 0.975, uncorr p-val: 0.955, OR: 0.986 | model: dis_status ~ 0.013[1.6e-99] + (0.986 * mod_ant[0.955]), glm_warn [False]: nan log10 trans: False | Notes: nan 33150 30246-3 [Cytomegalovirus DNA [Presence] in Serum or Plasma by NAA with probe detection, glm]: nCase: 279 | nCon: 8384, corr p-val: 0.444, uncorr p-val: 0.186, OR: 0.663 | model: dis_status ~ 0.034[0.0e+00] + (0.663 * mod_ant[0.186]), glm_warn [False]: nan log10 trans: False | Notes: nan 33151 30325-5 [Cytomegalovirus IgM Ab [Presence] in Serum or Plasma, glm]: nCase: 138 | nCon: 9615, corr p-val: 5.07e-10, uncorr p-val: 3.26e-11, OR: 0.124 | model: dis_status ~ 0.022[0.0e+00] + (0.124 * mod_ant[3.3e-11]), glm_warn [False]: nan log10 trans: False | Notes: nan 33154 4996-5 [Cytomegalovirus DNA [Presence] in Blood by NAA with probe detection, firth]: nCase: 91 | nCon: 2031, corr p-val: 0.962, uncorr p-val: 0.885, OR: 0.817 | model: dis_status ~ 0.045[0.0e+00] + (0.817 * mod_ant[0.885]), glm_warn [False]: nan log10 trans: False | Notes: n=2122 | DoF=1 | n iters: full : 7.00e+00, null : 6.00e+00 | Conv at last: LL change : 1.14e-13, max abs score : 0.00e+00, beta change : 2.81e-10 | Log Likes: full : -3.74e+02, null : -3.74e+02 | Method: Penalized ML | control: maxit : 2500, maxhs : 0, maxstep : 5, lconv : 1e-05, gconv : 1e-05, xconv : 1e-05, collapse : TRUE, fit : NR, call : logistf.control(maxit = n_iter) | mod control: tau : 0.5, terms.fit : NULL, call : logistf.mod.control() dtype: object	False				False				virus	Herpesviridae	Betaherpesvirinae	betaherpesvirus 5
ventral hernia	K43	EBV	VCA_p18	No	unk	did_not_attempt	0.96673934475		1.286		[0.868-1.907]		116	9313						bmi		all		0		dis_status ~ 6.4e-04[6.4e-17] + (1.286 * mod_ant[0.210]) + (2.043 * bmi[4.6e-06])		3.79	3.7	0.59	0.65	3.9	3.87					68.6	67.44			0.209943708		bmi	bmi : 4.63e-06	bmi: 2.043 [1.505-2.774]				0 30339-6 [Epstein Barr virus capsid IgG Ab [Presence] in Serum, glm]: nCase: 488 | nCon: 38391, corr p-val: 7.72e-11, uncorr p-val: 4.41e-12, OR: 8.262 | model: dis_status ~ 0.002[1.0e-97] + (8.262 * mod_ant[4.4e-12]), glm_warn [False]: nan log10 trans: False | Notes: nan 1 22296-8 [Epstein Barr virus nuclear Ab [Presence] in Serum, glm]: nCase: 128 | nCon: 12056, corr p-val: 3.68e-08, uncorr p-val: 3.42e-09, OR: 7.023 | model: dis_status ~ 0.002[5.2e-83] + (7.023 * mod_ant[3.4e-09]), glm_warn [False]: nan log10 trans: False | Notes: nan 2 40752-8 [Epstein Barr virus early IgG Ab [Presence] in Serum by Immunoassay, glm]: nCase: 228 | nCon: 18216, corr p-val: 4.42e-07, uncorr p-val: 4.42e-08, OR: 3.724 | model: dis_status ~ 0.004[4.4e-126] + (3.724 * mod_ant[4.4e-08]), glm_warn [False]: nan log10 trans: False | Notes: nan 3 7883-2 [Epstein Barr virus nuclear IgG Ab [Presence] in Serum, glm]: nCase: 166 | nCon: 22507, corr p-val: 1.26e-04, uncorr p-val: 1.98e-05, OR: 4.322 | model: dis_status ~ 0.002[2.5e-77] + (4.322 * mod_ant[2.0e-05]), glm_warn [False]: nan log10 trans: False | Notes: nan 4 5156-5 [Epstein Barr virus nuclear IgG Ab [Presence] in Serum by Immunoassay, glm]: nCase: 213 | nCon: 14536, corr p-val: 6.19e-04, uncorr p-val: 1.02e-04, OR: 2.295 | model: dis_status ~ 0.007[2.8e-132] + (2.295 * mod_ant[1.0e-04]), glm_warn [False]: nan log10 trans: False | Notes: nan 5 59183-4 [Epstein Barr virus early diffuse IgG Ab [Presence] in Serum, glm]: nCase: 298 | nCon: 13887, corr p-val: 0.066, uncorr p-val: 0.016, OR: 1.383 | model: dis_status ~ 0.020[0.0e+00] + (1.383 * mod_ant[0.016]), glm_warn [False]: nan log10 trans: False | Notes: nan 6 40751-0 [Epstein Barr virus capsid IgM Ab [Presence] in Serum by Immunofluorescence, firth]: nCase: 50 | nCon: 6421, corr p-val: 0.671, uncorr p-val: 0.446, OR: 1.572 | model: dis_status ~ 0.008[0.0e+00] + (1.572 * mod_ant[0.446]), glm_warn [False]: nan log10 trans: False | Notes: n=6471 | DoF=1 | n iters: full : 8.00e+00, null : 8.00e+00 | Conv at last: LL change : 9.04e-12, max abs score : 8.83e-12, beta change : 6.18e-07 | Log Likes: full : -2.90e+02, null : -2.91e+02 | Method: Penalized ML | control: maxit : 2500, maxhs : 0, maxstep : 5, lconv : 1e-05, gconv : 1e-05, xconv : 1e-05, collapse : TRUE, fit : NR, call : logistf.control(maxit = n_iter) | mod control: tau : 0.5, terms.fit : NULL, call : logistf.mod.control() 7 22295-0 [Epstein Barr virus early IgG Ab [Presence] in Serum, glm]: nCase: 80 | nCon: 10580, corr p-val: 0.684, uncorr p-val: 0.475, OR: 1.212 | model: dis_status ~ 0.007[0.0e+00] + (1.212 * mod_ant[0.475]), glm_warn [False]: nan log10 trans: False | Notes: nan 8 23858-4 [Epstein Barr virus DNA [Presence] in Cerebral spinal fluid by NAA with probe detection, firth]: nCase: 23 | nCon: 2178, corr p-val: 0.983, uncorr p-val: 0.976, OR: 1.045 | model: dis_status ~ 0.011[0.0e+00] + (1.045 * mod_ant[0.976]), glm_warn [False]: nan log10 trans: False | Notes: n=2201 | DoF=1 | n iters: full : 8.00e+00, null : 8.00e+00 | Conv at last: LL change : -1.42e-14, max abs score : 3.55e-15, beta change : 9.44e-09 | Log Likes: full : -1.27e+02, null : -1.27e+02 | Method: Penalized ML | control: maxit : 2500, maxhs : 0, maxstep : 5, lconv : 1e-05, gconv : 1e-05, xconv : 1e-05, collapse : TRUE, fit : NR, call : logistf.control(maxit = n_iter) | mod control: tau : 0.5, terms.fit : NULL, call : logistf.mod.control() dtype: object	33161 24115-8 [Epstein Barr virus capsid IgM Ab [Presence] in Serum by Immunoassay, glm]: nCase: 916 | nCon: 48249, corr p-val: 0.165, uncorr p-val: 0.05, OR: 0.734 | model: dis_status ~ 0.019[0.0e+00] + (0.734 * mod_ant[0.050]), glm_warn [False]: nan log10 trans: False | Notes: nan 33163 30340-4 [Epstein Barr virus capsid IgM Ab [Presence] in Serum, glm]: nCase: 448 | nCon: 39216, corr p-val: 0.489, uncorr p-val: 0.245, OR: 0.814 | model: dis_status ~ 0.012[0.0e+00] + (0.814 * mod_ant[0.245]), glm_warn [False]: nan log10 trans: False | Notes: nan 33166 49178-7 [Epstein Barr virus Ab [Presence] in Serum, firth]: nCase: 101 | nCon: 53832, corr p-val: 0.332, uncorr p-val: 0.114, OR: 0.533 | model: dis_status ~ 0.002[0.0e+00] + (0.533 * mod_ant[0.114]), glm_warn [False]: nan log10 trans: False | Notes: n=53933 | DoF=1 | n iters: full : 1.00e+01, null : 1.00e+01 | Conv at last: LL change : 5.68e-12, max abs score : 1.03e-12, beta change : 6.07e-07 | Log Likes: full : -7.31e+02, null : -7.32e+02 | Method: Penalized ML | control: maxit : 2500, maxhs : 0, maxstep : 5, lconv : 1e-05, gconv : 1e-05, xconv : 1e-05, collapse : TRUE, fit : NR, call : logistf.control(maxit = n_iter) | mod control: tau : 0.5, terms.fit : NULL, call : logistf.mod.control() 33167 5002-1 [Epstein Barr virus DNA [Presence] in Blood by NAA with probe detection, firth]: nCase: 52 | nCon: 3893, corr p-val: 0.962, uncorr p-val: 0.893, OR: 0.941 | model: dis_status ~ 0.014[0.0e+00] + (0.941 * mod_ant[0.893]), glm_warn [False]: nan log10 trans: False | Notes: n=3945 | DoF=1 | n iters: full : 8.00e+00, null : 8.00e+00 | Conv at last: LL change : 2.27e-13, max abs score : 1.42e-14, beta change : 6.04e-10 | Log Likes: full : -2.74e+02, null : -2.74e+02 | Method: Penalized ML | control: maxit : 2500, maxhs : 0, maxstep : 5, lconv : 1e-05, gconv : 1e-05, xconv : 1e-05, collapse : TRUE, fit : NR, call : logistf.control(maxit = n_iter) | mod control: tau : 0.5, terms.fit : NULL, call : logistf.mod.control() 33168 5005-4 [Epstein Barr virus DNA [Presence] in Specimen by NAA with probe detection, glm]: nCase: 176 | nCon: 12642, corr p-val: 0.933, uncorr p-val: 0.8, OR: 0.946 | model: dis_status ~ 0.014[0.0e+00] + (0.946 * mod_ant[0.800]), glm_warn [False]: nan log10 trans: False | Notes: nan dtype: object	False				False				virus	Herpesviridae		gammaherpesvirus 4
ventral hernia	K43	HBV	HBc	No	unk	did_not_attempt	0.9734265308571428		1.072		[0.813-1.412]		116	9313								all		0		dis_status ~ 0.012[6.0e-234] + (1.072 * mod_ant[0.623])		0.7	0.67	0.64	0.64	0.78	0.7					68.6	67.44			0.622809197								0 65633-0 [Hepatitis B virus surface Ag [Presence] in Serum or Plasma by Confirmatory method, glm]: nCase: 72 | nCon: 21953, corr p-val: 1.29e-09, uncorr p-val: 9.18e-11, OR: 4.635 | model: dis_status ~ 0.002[1.3e-290] + (4.635 * mod_ant[9.2e-11]), glm_warn [False]: nan log10 trans: False | Notes: nan 1 5195-3 [Hepatitis B virus surface Ag [Presence] in Serum, glm]: nCase: 11896 | nCon: 3484953, corr p-val: 1.93e-03, uncorr p-val: 3.59e-04, OR: 1.413 | model: dis_status ~ 0.003[0.0e+00] + (1.413 * mod_ant[3.6e-04]), glm_warn [False]: nan log10 trans: False | Notes: nan 2 51914-0 [Hepatitis B virus core IgG+IgM Ab [Presence] in Serum, glm]: nCase: 2487 | nCon: 158003, corr p-val: 0.445, uncorr p-val: 0.197, OR: 1.073 | model: dis_status ~ 0.016[0.0e+00] + (1.073 * mod_ant[0.197]), glm_warn [False]: nan log10 trans: False | Notes: nan 3 16933-4 [Hepatitis B virus core Ab [Presence] in Serum, glm]: nCase: 2734 | nCon: 214885, corr p-val: 0.536, uncorr p-val: 0.295, OR: 1.063 | model: dis_status ~ 0.013[0.0e+00] + (1.063 * mod_ant[0.295]), glm_warn [False]: nan log10 trans: False | Notes: nan 4 48070-7 [Hepatitis B virus surface IgG Ab [Presence] in Serum by Immunoassay, glm]: nCase: 33 | nCon: 2580, corr p-val: 0.621, uncorr p-val: 0.377, OR: 1.373 | model: dis_status ~ 0.011[5.3e-88] + (1.373 * mod_ant[0.377]), glm_warn [False]: nan log10 trans: False | Notes: nan 5 83100-8 [Hepatitis B virus core IgG+IgM Ab [Presence] in Serum or Plasma by Immunoassay, firth]: nCase: 17 | nCon: 4050, corr p-val: 0.937, uncorr p-val: 0.813, OR: 1.231 | model: dis_status ~ 0.004[0.0e+00] + (1.231 * mod_ant[0.813]), glm_warn [False]: nan log10 trans: False | Notes: n=4067 | DoF=1 | n iters: full : 9.00e+00, null : 9.00e+00 | Conv at last: LL change : -3.41e-13, max abs score : 1.44e-15, beta change : 3.60e-09 | Log Likes: full : -1.09e+02, null : -1.09e+02 | Method: Penalized ML | control: maxit : 2500, maxhs : 0, maxstep : 5, lconv : 1e-05, gconv : 1e-05, xconv : 1e-05, collapse : TRUE, fit : NR, call : logistf.control(maxit = n_iter) | mod control: tau : 0.5, terms.fit : NULL, call : logistf.mod.control() dtype: object	33179 10900-9 [Hepatitis B virus surface Ab [Presence] in Serum by Immunoassay, glm]: nCase: 2436 | nCon: 253379, corr p-val: 3.02e-15, uncorr p-val: 1.51e-16, OR: 0.709 | model: dis_status ~ 0.011[0.0e+00] + (0.709 * mod_ant[1.5e-16]), glm_warn [False]: nan log10 trans: False | Notes: nan 33180 13952-7 [Hepatitis B virus core Ab [Presence] in Serum or Plasma by Immunoassay, glm]: nCase: 5701 | nCon: 416455, corr p-val: 0.602, uncorr p-val: 0.34, OR: 0.961 | model: dis_status ~ 0.014[0.0e+00] + (0.961 * mod_ant[0.340]), glm_warn [False]: nan log10 trans: False | Notes: nan 33181 13953-5 [Hepatitis B virus e Ab [Presence] in Serum or Plasma by Immunoassay, glm]: nCase: 640 | nCon: 40860, corr p-val: 1.84e-08, uncorr p-val: 1.44e-09, OR: 0.53 | model: dis_status ~ 0.018[0.0e+00] + (0.530 * mod_ant[1.4e-09]), glm_warn [False]: nan log10 trans: False | Notes: nan 33182 13954-3 [Hepatitis B virus e Ag [Presence] in Serum or Plasma by Immunoassay, glm]: nCase: 994 | nCon: 60782, corr p-val: 1.01e-04, uncorr p-val: 1.51e-05, OR: 0.492 | model: dis_status ~ 0.017[0.0e+00] + (0.492 * mod_ant[1.5e-05]), glm_warn [False]: nan log10 trans: False | Notes: nan 33185 24113-3 [Hepatitis B virus core IgM Ab [Presence] in Serum or Plasma by Immunoassay, glm]: nCase: 4655 | nCon: 381537, corr p-val: 0.957, uncorr p-val: 0.869, OR: 0.971 | model: dis_status ~ 0.012[0.0e+00] + (0.971 * mod_ant[0.869]), glm_warn [False]: nan log10 trans: False | Notes: nan 33186 29610-3 [Hepatitis B virus DNA [Presence] in Serum or Plasma by NAA with probe detection, glm]: nCase: 179 | nCon: 11619, corr p-val: 8.42e-06, uncorr p-val: 1.02e-06, OR: 0.231 | model: dis_status ~ 0.019[0.0e+00] + (0.231 * mod_ant[1.0e-06]), glm_warn [False]: nan log10 trans: False | Notes: nan 33187 31204-1 [Hepatitis B virus core IgM Ab [Presence] in Serum, glm]: nCase: 2068 | nCon: 1773341, corr p-val: 3.43e-08, uncorr p-val: 2.94e-09, OR: 0.167 | model: dis_status ~ 0.001[0.0e+00] + (0.167 * mod_ant[2.9e-09]), glm_warn [False]: nan log10 trans: False | Notes: nan 33188 32685-0 [Hepatitis B virus core IgG Ab [Presence] in Serum, glm]: nCase: 976 | nCon: 68302, corr p-val: 0.341, uncorr p-val: 0.119, OR: 0.827 | model: dis_status ~ 0.015[0.0e+00] + (0.827 * mod_ant[0.119]), glm_warn [False]: nan log10 trans: False | Notes: nan 33189 33463-1 [Hepatitis B virus e IgG Ab [Presence] in Serum by Immunoassay, firth]: nCase: 34 | nCon: 2674, corr p-val: 0.625, uncorr p-val: 0.388, OR: 0.59 | model: dis_status ~ 0.014[0.0e+00] + (0.590 * mod_ant[0.388]), glm_warn [False]: nan log10 trans: False | Notes: n=2708 | DoF=1 | n iters: full : 8.00e+00, null : 8.00e+00 | Conv at last: LL change : 3.69e-13, max abs score : 1.76e-13, beta change : 3.81e-07 | Log Likes: full : -1.80e+02, null : -1.80e+02 | Method: Penalized ML | control: maxit : 2500, maxhs : 0, maxstep : 5, lconv : 1e-05, gconv : 1e-05, xconv : 1e-05, collapse : TRUE, fit : NR, call : logistf.control(maxit = n_iter) | mod control: tau : 0.5, terms.fit : NULL, call : logistf.mod.control() 33193 5196-1 [Hepatitis B virus surface Ag [Presence] in Serum or Plasma by Immunoassay, glm]: nCase: 16340 | nCon: 1569905, corr p-val: 4.08e-03, uncorr p-val: 8.44e-04, OR: 0.711 | model: dis_status ~ 0.010[0.0e+00] + (0.711 * mod_ant[8.4e-04]), glm_warn [False]: nan log10 trans: False | Notes: nan dtype: object	False				False				virus	Hepadnaviridae		Hepatitis B virus
ventral hernia	K43	HCV	NS3	No	unk	did_not_attempt	0.96673934475		1.19		[0.838-1.689]		116	9313						bmi		all		0		dis_status ~ 0.001[5.7e-37] + (1.190 * mod_ant[0.331]) + (2.050 * bmi[4.1e-06])		1.43	1.37	0.45	0.55	1.54	1.49					68.6	67.44			0.330704186		bmi	bmi : 4.09e-06	bmi: 2.050 [1.511-2.783]				0 16128-1 [Hepatitis C virus Ab [Presence] in Serum, glm]: nCase: 12195 | nCon: 1201672, corr p-val: 3.41e-29, uncorr p-val: 7.30e-31, OR: 1.434 | model: dis_status ~ 0.010[0.0e+00] + (1.434 * mod_ant[7.3e-31]), glm_warn [False]: nan log10 trans: False | Notes: nan 1 40726-2 [Hepatitis C virus IgG Ab [Presence] in Serum or Plasma by Immunoassay, firth]: nCase: 61 | nCon: 7950, corr p-val: 0.489, uncorr p-val: 0.241, OR: 2.37 | model: dis_status ~ 0.008[0.0e+00] + (2.370 * mod_ant[0.241]), glm_warn [False]: nan log10 trans: False | Notes: n=8011 | DoF=1 | n iters: full : 8.00e+00, null : 8.00e+00 | Conv at last: LL change : 1.60e-11, max abs score : 1.57e-11, beta change : 7.34e-07 | Log Likes: full : -3.56e+02, null : -3.56e+02 | Method: Penalized ML | control: maxit : 2500, maxhs : 0, maxstep : 5, lconv : 1e-05, gconv : 1e-05, xconv : 1e-05, collapse : TRUE, fit : NR, call : logistf.control(maxit = n_iter) | mod control: tau : 0.5, terms.fit : NULL, call : logistf.mod.control() 2 48576-3 [Hepatitis C virus RNA [Presence] in Specimen by Probe with signal amplification, glm]: nCase: 20 | nCon: 377, corr p-val: 0.489, uncorr p-val: 0.244, OR: 1.713 | model: dis_status ~ 0.041[5.5e-21] + (1.713 * mod_ant[0.244]), glm_warn [False]: nan log10 trans: False | Notes: nan 3 72376-7 [Hepatitis C virus Ab [Presence] in Serum, Plasma or Blood by Rapid immunoassay, firth]: nCase: 59 | nCon: 22551, corr p-val: 0.489, uncorr p-val: 0.239, OR: 1.88 | model: dis_status ~ 0.003[0.0e+00] + (1.880 * mod_ant[0.239]), glm_warn [False]: nan log10 trans: False | Notes: n=22610 | DoF=1 | n iters: full : 9.00e+00, null : 9.00e+00 | Conv at last: LL change : 9.48e-11, max abs score : 9.33e-11, beta change : 1.84e-06 | Log Likes: full : -4.07e+02, null : -4.07e+02 | Method: Penalized ML | control: maxit : 2500, maxhs : 0, maxstep : 5, lconv : 1e-05, gconv : 1e-05, xconv : 1e-05, collapse : TRUE, fit : NR, call : logistf.control(maxit = n_iter) | mod control: tau : 0.5, terms.fit : NULL, call : logistf.mod.control() 4 5012-0 [Hepatitis C virus RNA [Presence] in Specimen by NAA with probe detection, glm]: nCase: 37 | nCon: 4250, corr p-val: 0.712, uncorr p-val: 0.544, OR: 1.263 | model: dis_status ~ 0.008[6.2e-141] + (1.263 * mod_ant[0.544]), glm_warn [False]: nan log10 trans: False | Notes: nan dtype: object	33196 11259-9 [Hepatitis C virus RNA [Presence] in Serum or Plasma by NAA with probe detection, glm]: nCase: 1721 | nCon: 82572, corr p-val: 0.151, uncorr p-val: 0.044, OR: 0.871 | model: dis_status ~ 0.021[0.0e+00] + (0.871 * mod_ant[0.044]), glm_warn [False]: nan log10 trans: False | Notes: nan 33199 16129-9 [Hepatitis C virus IgG Ab [Presence] in Serum, glm]: nCase: 1136 | nCon: 92165, corr p-val: 0.914, uncorr p-val: 0.754, OR: 0.943 | model: dis_status ~ 0.012[0.0e+00] + (0.943 * mod_ant[0.754]), glm_warn [False]: nan log10 trans: False | Notes: nan 33203 5199-5 [Hepatitis C virus Ab [Presence] in Serum by Immunoblot, glm]: nCase: 30 | nCon: 1629, corr p-val: 1.0, uncorr p-val: 1.0, OR: 1.0 | model: dis_status ~ 0.018[3.9e-70] + (1.000 * mod_ant[1.000]), glm_warn [False]: nan log10 trans: False | Notes: nan dtype: object	False				False				virus	Flaviviridae		Hepacivirus C
ventral hernia	K43	HHV-6	p101_k	No	unk	did_not_attempt	0.9734265308571428		0.944		[0.761-1.172]		116	9313								all		0		dis_status ~ 0.013[6.7e-137] + (0.944 * mod_ant[0.604])		1.32	1.36	0.78	0.85	1.32	1.32					68.6	67.44			0.60434371								0 82192-6 [Herpes virus 6 DNA [Presence] in Cerebral spinal fluid by NAA with non-probe detection, firth]: nCase: 87 | nCon: 21579, corr p-val: 0.684, uncorr p-val: 0.477, OR: 0.42 | model: dis_status ~ 0.004[0.0e+00] + (0.420 * mod_ant[0.477]), glm_warn [False]: nan log10 trans: False | Notes: n=21666 | DoF=1 | n iters: full : 1.00e+01, null : 9.00e+00 | Conv at last: LL change : 0.00e+00, max abs score : 1.44e-14, beta change : 1.36e-09 | Log Likes: full : -5.64e+02, null : -5.65e+02 | Method: Penalized ML | control: maxit : 2500, maxhs : 0, maxstep : 5, lconv : 1e-05, gconv : 1e-05, xconv : 1e-05, collapse : TRUE, fit : NR, call : logistf.control(maxit = n_iter) | mod control: tau : 0.5, terms.fit : NULL, call : logistf.mod.control() 1 33941-6 [Herpes virus 6 DNA [Presence] in Blood by NAA with probe detection, firth]: nCase: 17 | nCon: 819, corr p-val: 0.957, uncorr p-val: 0.847, OR: 0.766 | model: dis_status ~ 0.022[0.0e+00] + (0.766 * mod_ant[0.847]), glm_warn [False]: nan log10 trans: False | Notes: n=836 | DoF=1 | n iters: full : 7.00e+00, null : 7.00e+00 | Conv at last: LL change : 6.14e-12, max abs score : 5.94e-12, beta change : 4.33e-06 | Log Likes: full : -8.19e+01, null : -8.19e+01 | Method: Penalized ML | control: maxit : 2500, maxhs : 0, maxstep : 5, lconv : 1e-05, gconv : 1e-05, xconv : 1e-05, collapse : TRUE, fit : NR, call : logistf.control(maxit = n_iter) | mod control: tau : 0.5, terms.fit : NULL, call : logistf.mod.control() dtype: object	33207 33942-4 [Herpes virus 6 DNA [Presence] in Cerebral spinal fluid by NAA with probe detection, firth]: nCase: 45 | nCon: 5969, corr p-val: 0.575, uncorr p-val: 0.32, OR: 2.597 | model: dis_status ~ 0.008[0.0e+00] + (2.597 * mod_ant[0.320]), glm_warn [False]: nan log10 trans: False | Notes: n=6014 | DoF=1 | n iters: full : 8.00e+00, null : 8.00e+00 | Conv at last: LL change : 1.42e-11, max abs score : 1.40e-11, beta change : 8.02e-07 | Log Likes: full : -2.63e+02, null : -2.63e+02 | Method: Penalized ML | control: maxit : 2500, maxhs : 0, maxstep : 5, lconv : 1e-05, gconv : 1e-05, xconv : 1e-05, collapse : TRUE, fit : NR, call : logistf.control(maxit = n_iter) | mod control: tau : 0.5, terms.fit : NULL, call : logistf.mod.control() dtype: object	False				False				virus	Herpesviridae	Betaherpesvirinae	betaherpesvirus 6
ventral hernia	K43	HHV-7	U14	No	unk	did_not_attempt	0.96673934475		0.831		[0.55-1.255]		116	9313						bmi		all		0		dis_status ~ 0.003[1.1e-15] + (0.831 * mod_ant[0.379]) + (2.058 * bmi[3.9e-06])		2.7	2.74	0.45	0.44	2.7	2.78					68.6	67.44			0.37871058		bmi	bmi : 3.85e-06	bmi: 2.058 [1.515-2.796]						False				False				virus	Herpesviridae	Betaherpesvirinae	betaherpesvirus 7
ventral hernia	K43	HIV	gag	No	unk	did_not_attempt	0.96673934475		0.871		[0.619-1.227]		116	9313						bmi		all		0		dis_status ~ 0.002[2.4e-30] + (0.871 * mod_ant[0.430]) + (2.073 * bmi[2.8e-06])		1.72	1.75	0.53	0.53	1.76	1.74					68.6	67.44			0.429661931		bmi	bmi : 2.83e-06	bmi: 2.073 [1.528-2.813]				0 25835-0 [HIV 1 RNA [Presence] in Serum or Plasma by NAA with probe detection, glm]: nCase: 122 | nCon: 17450, corr p-val: 0.394, uncorr p-val: 0.144, OR: 0.667 | model: dis_status ~ 0.007[0.0e+00] + (0.667 * mod_ant[0.144]), glm_warn [False]: nan log10 trans: False | Notes: nan 1 12859-5 [HIV 1 p18 Ab [Presence] in Serum by Immunoblot, glm]: nCase: 63 | nCon: 4153, corr p-val: 0.406, uncorr p-val: 0.159, OR: 0.601 | model: dis_status ~ 0.017[5.6e-196] + (0.601 * mod_ant[0.159]), glm_warn [False]: nan log10 trans: False | Notes: nan 2 7917-8 [HIV 1 Ab [Presence] in Serum, firth]: nCase: 215 | nCon: 26095, corr p-val: 0.642, uncorr p-val: 0.417, OR: 0.38 | model: dis_status ~ 0.008[0.0e+00] + (0.380 * mod_ant[0.417]), glm_warn [False]: nan log10 trans: False | Notes: n=26310 | DoF=1 | n iters: full : 9.00e+00, null : 8.00e+00 | Conv at last: LL change : -6.82e-13, max abs score : 7.35e-14, beta change : 2.16e-07 | Log Likes: full : -1.24e+03, null : -1.24e+03 | Method: Penalized ML | control: maxit : 2500, maxhs : 0, maxstep : 5, lconv : 1e-05, gconv : 1e-05, xconv : 1e-05, collapse : TRUE, fit : NR, call : logistf.control(maxit = n_iter) | mod control: tau : 0.5, terms.fit : NULL, call : logistf.mod.control() 3 5221-7 [HIV 1 Ab [Presence] in Serum or Plasma by Immunoblot, glm]: nCase: 75 | nCon: 6205, corr p-val: 0.797, uncorr p-val: 0.626, OR: 0.891 | model: dis_status ~ 0.013[1.4e-123] + (0.891 * mod_ant[0.626]), glm_warn [False]: nan log10 trans: False | Notes: nan 4 5017-9 [HIV 1 RNA [Presence] in Blood by NAA with probe detection, firth]: nCase: 32 | nCon: 3820, corr p-val: 0.894, uncorr p-val: 0.724, OR: 0.627 | model: dis_status ~ 0.009[0.0e+00] + (0.627 * mod_ant[0.724]), glm_warn [False]: nan log10 trans: False | Notes: n=3852 | DoF=1 | n iters: full : 9.00e+00, null : 8.00e+00 | Conv at last: LL change : -2.84e-14, max abs score : 1.42e-14, beta change : 1.22e-10 | Log Likes: full : -1.84e+02, null : -1.84e+02 | Method: Penalized ML | control: maxit : 2500, maxhs : 0, maxstep : 5, lconv : 1e-05, gconv : 1e-05, xconv : 1e-05, collapse : TRUE, fit : NR, call : logistf.control(maxit = n_iter) | mod control: tau : 0.5, terms.fit : NULL, call : logistf.mod.control() 5 44871-2 [HIV 1 proviral DNA [Presence] in Blood by NAA with probe detection, firth]: nCase: 26 | nCon: 1323, corr p-val: 0.975, uncorr p-val: 0.961, OR: 0.959 | model: dis_status ~ 0.020[0.0e+00] + (0.959 * mod_ant[0.961]), glm_warn [False]: nan log10 trans: False | Notes: n=1349 | DoF=1 | n iters: full : 7.00e+00, null : 7.00e+00 | Conv at last: LL change : 7.83e-12, max abs score : 7.54e-12, beta change : 7.41e-07 | Log Likes: full : -1.27e+02, null : -1.27e+02 | Method: Penalized ML | control: maxit : 2500, maxhs : 0, maxstep : 5, lconv : 1e-05, gconv : 1e-05, xconv : 1e-05, collapse : TRUE, fit : NR, call : logistf.control(maxit = n_iter) | mod control: tau : 0.5, terms.fit : NULL, call : logistf.mod.control() dtype: object	33211 18396-2 [HIV 1 p24 Ag [Presence] in Serum or Plasma by Immunoassay, firth]: nCase: 506 | nCon: 91390, corr p-val: 0.625, uncorr p-val: 0.387, OR: 1.832 | model: dis_status ~ 0.006[0.0e+00] + (1.832 * mod_ant[0.387]), glm_warn [False]: nan log10 trans: False | Notes: n=91896 | DoF=1 | n iters: full : 9.00e+00, null : 9.00e+00 | Conv at last: LL change : 4.55e-13, max abs score : 1.57e-13, beta change : 9.90e-11 | Log Likes: full : -3.13e+03, null : -3.13e+03 | Method: Penalized ML | control: maxit : 2500, maxhs : 0, maxstep : 5, lconv : 1e-05, gconv : 1e-05, xconv : 1e-05, collapse : TRUE, fit : NR, call : logistf.control(maxit = n_iter) | mod control: tau : 0.5, terms.fit : NULL, call : logistf.mod.control() 33212 24012-7 [HIV 1 Ag [Presence] in Serum, firth]: nCase: 276 | nCon: 33657, corr p-val: 0.975, uncorr p-val: 0.96, OR: 1.075 | model: dis_status ~ 0.008[0.0e+00] + (1.075 * mod_ant[0.960]), glm_warn [False]: nan log10 trans: False | Notes: n=33933 | DoF=1 | n iters: full : 8.00e+00, null : 8.00e+00 | Conv at last: LL change : 1.34e-11, max abs score : 1.41e-11, beta change : 3.22e-07 | Log Likes: full : -1.60e+03, null : -1.60e+03 | Method: Penalized ML | control: maxit : 2500, maxhs : 0, maxstep : 5, lconv : 1e-05, gconv : 1e-05, xconv : 1e-05, collapse : TRUE, fit : NR, call : logistf.control(maxit = n_iter) | mod control: tau : 0.5, terms.fit : NULL, call : logistf.mod.control() 33214 29893-5 [HIV 1 Ab [Presence] in Serum or Plasma by Immunoassay, glm]: nCase: 675 | nCon: 92909, corr p-val: 8.86e-03, uncorr p-val: 1.96e-03, OR: 1.567 | model: dis_status ~ 0.007[0.0e+00] + (1.567 * mod_ant[0.002]), glm_warn [False]: nan log10 trans: False | Notes: nan 33220 9821-0 [HIV 1 p24 Ag [Presence] in Serum, firth]: nCase: 31 | nCon: 5304, corr p-val: 0.685, uncorr p-val: 0.498, OR: 3.162 | model: dis_status ~ 0.006[0.0e+00] + (3.162 * mod_ant[0.498]), glm_warn [False]: nan log10 trans: False | Notes: n=5335 | DoF=1 | n iters: full : 8.00e+00, null : 8.00e+00 | Conv at last: LL change : 8.74e-10, max abs score : 8.64e-10, beta change : 7.47e-06 | Log Likes: full : -1.89e+02, null : -1.90e+02 | Method: Penalized ML | control: maxit : 2500, maxhs : 0, maxstep : 5, lconv : 1e-05, gconv : 1e-05, xconv : 1e-05, collapse : TRUE, fit : NR, call : logistf.control(maxit = n_iter) | mod control: tau : 0.5, terms.fit : NULL, call : logistf.mod.control() dtype: object	False				False				virus	Retroviridae		Lentivirus
ventral hernia	K43	HPV-16	E6	No	unk	did_not_attempt	0.96673934475		0.886		[0.661-1.189]		116	9313						bmi		all		0		dis_status ~ 0.002[1.7e-39] + (0.886 * mod_ant[0.421]) + (2.069 * bmi[3.0e-06])		0.9	0.94	0.6	0.62	1.04	1.04					68.6	67.44			0.420702905		bmi	bmi : 2.98e-06	bmi: 2.069 [1.525-2.807]				0 82675-0 [Human papilloma virus 16+18+31+33+35+39+45+51+52+56+58+59+66+68 DNA [Presence] in Cervix by NAA with probe detection, glm]: nCase: 85 | nCon: 20722, corr p-val: 0.454, uncorr p-val: 0.211, OR: 0.588 | model: dis_status ~ 0.004[0.0e+00] + (0.588 * mod_ant[0.211]), glm_warn [False]: nan log10 trans: False | Notes: nan 1 59420-0 [Human papilloma virus 16+18+31+33+35+39+45+51+52+56+58+59+66+68 DNA [Presence] in Cervix by Probe with signal amplification, glm]: nCase: 1104 | nCon: 197530, corr p-val: 0.684, uncorr p-val: 0.489, OR: 0.927 | model: dis_status ~ 0.006[0.0e+00] + (0.927 * mod_ant[0.489]), glm_warn [False]: nan log10 trans: False | Notes: nan 2 49896-4 [Human papilloma virus 16+18+31+33+35+39+45+51+52+56+58+59+68 DNA [Presence] in Specimen by NAA with probe detection, glm]: nCase: 1873 | nCon: 143133, corr p-val: 0.712, uncorr p-val: 0.54, OR: 0.951 | model: dis_status ~ 0.013[0.0e+00] + (0.951 * mod_ant[0.540]), glm_warn [False]: nan log10 trans: False | Notes: nan 3 77399-4 [Human papilloma virus 16 DNA [Presence] in Cervix by NAA with probe detection, firth]: nCase: 84 | nCon: 21850, corr p-val: 0.937, uncorr p-val: 0.817, OR: 0.831 | model: dis_status ~ 0.004[0.0e+00] + (0.831 * mod_ant[0.817]), glm_warn [False]: nan log10 trans: False | Notes: n=21934 | DoF=1 | n iters: full : 9.00e+00, null : 9.00e+00 | Conv at last: LL change : -4.55e-13, max abs score : 5.53e-14, beta change : 1.42e-07 | Log Likes: full : -5.49e+02, null : -5.49e+02 | Method: Penalized ML | control: maxit : 2500, maxhs : 0, maxstep : 5, lconv : 1e-05, gconv : 1e-05, xconv : 1e-05, collapse : TRUE, fit : NR, call : logistf.control(maxit = n_iter) | mod control: tau : 0.5, terms.fit : NULL, call : logistf.mod.control() 4 70061-7 [Human papilloma virus 16 and 18 DNA [Presence] in Specimen by NAA with probe detection, glm]: nCase: 110 | nCon: 37003, corr p-val: 0.975, uncorr p-val: 0.941, OR: 0.978 | model: dis_status ~ 0.003[0.0e+00] + (0.978 * mod_ant[0.941]), glm_warn [False]: nan log10 trans: False | Notes: nan dtype: object	33221 17399-7 [Human papilloma virus 16 Ag [Presence] in Specimen, firth]: nCase: 217 | nCon: 33806, corr p-val: 0.975, uncorr p-val: 0.96, OR: 1.027 | model: dis_status ~ 0.006[0.0e+00] + (1.027 * mod_ant[0.960]), glm_warn [False]: nan log10 trans: False | Notes: n=34023 | DoF=1 | n iters: full : 8.00e+00, null : 8.00e+00 | Conv at last: LL change : 1.51e-09, max abs score : 1.49e-09, beta change : 3.75e-06 | Log Likes: full : -1.31e+03, null : -1.31e+03 | Method: Penalized ML | control: maxit : 2500, maxhs : 0, maxstep : 5, lconv : 1e-05, gconv : 1e-05, xconv : 1e-05, collapse : TRUE, fit : NR, call : logistf.control(maxit = n_iter) | mod control: tau : 0.5, terms.fit : NULL, call : logistf.mod.control() 33224 59263-4 [Human papilloma virus 16 DNA [Presence] in Cervix by Probe with signal amplification, glm]: nCase: 163 | nCon: 51727, corr p-val: 0.433, uncorr p-val: 0.176, OR: 1.527 | model: dis_status ~ 0.003[0.0e+00] + (1.527 * mod_ant[0.176]), glm_warn [False]: nan log10 trans: False | Notes: nan 33226 61372-9 [Human papilloma virus 16 DNA [Presence] in Specimen by NAA with probe detection, glm]: nCase: 2619 | nCon: 251926, corr p-val: 0.621, uncorr p-val: 0.375, OR: 1.132 | model: dis_status ~ 0.010[0.0e+00] + (1.132 * mod_ant[0.375]), glm_warn [False]: nan log10 trans: False | Notes: nan dtype: object	False				False				virus	Papillomaviridae		Alphapapillomavirus 9
ventral hernia	K43	HPV-18	L1	No	unk	did_not_attempt	0.9734265308571428		1.144		[0.752-1.739]		116	9313						bmi		all		0		dis_status ~ 0.001[8.0e-32] + (1.144 * mod_ant[0.530]) + (2.055 * bmi[3.7e-06])		1.56	1.53	0.43	0.45	1.62	1.57					68.6	67.44			0.530136803		bmi	bmi : 3.73e-06	bmi: 2.055 [1.514-2.788]				0 59264-2 [Human papilloma virus 18 DNA [Presence] in Cervix by Probe with signal amplification, firth]: nCase: 127 | nCon: 41920, corr p-val: 0.685, uncorr p-val: 0.499, OR: 1.476 | model: dis_status ~ 0.003[0.0e+00] + (1.476 * mod_ant[0.499]), glm_warn [False]: nan log10 trans: False | Notes: n=42047 | DoF=1 | n iters: full : 9.00e+00, null : 9.00e+00 | Conv at last: LL change : 8.64e-12, max abs score : 7.20e-12, beta change : 3.41e-07 | Log Likes: full : -8.61e+02, null : -8.61e+02 | Method: Penalized ML | control: maxit : 2500, maxhs : 0, maxstep : 5, lconv : 1e-05, gconv : 1e-05, xconv : 1e-05, collapse : TRUE, fit : NR, call : logistf.control(maxit = n_iter) | mod control: tau : 0.5, terms.fit : NULL, call : logistf.mod.control() 1 61373-7 [Human papilloma virus 18 DNA [Presence] in Specimen by NAA with probe detection, glm]: nCase: 3014 | nCon: 327410, corr p-val: 0.975, uncorr p-val: 0.94, OR: 1.017 | model: dis_status ~ 0.009[0.0e+00] + (1.017 * mod_ant[0.940]), glm_warn [False]: nan log10 trans: False | Notes: nan dtype: object	33230 17401-1 [Human papilloma virus 18 Ag [Presence] in Specimen, firth]: nCase: 217 | nCon: 33798, corr p-val: 0.665, uncorr p-val: 0.437, OR: 0.393 | model: dis_status ~ 0.006[0.0e+00] + (0.393 * mod_ant[0.437]), glm_warn [False]: nan log10 trans: False | Notes: n=34015 | DoF=1 | n iters: full : 9.00e+00, null : 8.00e+00 | Conv at last: LL change : -2.05e-12, max abs score : 9.97e-13, beta change : 2.00e-06 | Log Likes: full : -1.31e+03, null : -1.31e+03 | Method: Penalized ML | control: maxit : 2500, maxhs : 0, maxstep : 5, lconv : 1e-05, gconv : 1e-05, xconv : 1e-05, collapse : TRUE, fit : NR, call : logistf.control(maxit = n_iter) | mod control: tau : 0.5, terms.fit : NULL, call : logistf.mod.control() 33231 30167-1 [Human papilloma virus 16+18+31+33+35+39+45+51+52+56+58+59+68 DNA [Presence] in Cervix by Probe with signal amplification, glm]: nCase: 3504 | nCon: 515866, corr p-val: 7.59e-04, uncorr p-val: 1.36e-04, OR: 0.802 | model: dis_status ~ 0.007[0.0e+00] + (0.802 * mod_ant[1.4e-04]), glm_warn [False]: nan log10 trans: False | Notes: nan 33232 49896-4 [Human papilloma virus 16+18+31+33+35+39+45+51+52+56+58+59+68 DNA [Presence] in Specimen by NAA with probe detection, glm]: nCase: 1873 | nCon: 143133, corr p-val: 0.712, uncorr p-val: 0.54, OR: 0.951 | model: dis_status ~ 0.013[0.0e+00] + (0.951 * mod_ant[0.540]), glm_warn [False]: nan log10 trans: False | Notes: nan 33234 59420-0 [Human papilloma virus 16+18+31+33+35+39+45+51+52+56+58+59+66+68 DNA [Presence] in Cervix by Probe with signal amplification, glm]: nCase: 1104 | nCon: 197530, corr p-val: 0.684, uncorr p-val: 0.489, OR: 0.927 | model: dis_status ~ 0.006[0.0e+00] + (0.927 * mod_ant[0.489]), glm_warn [False]: nan log10 trans: False | Notes: nan 33236 70061-7 [Human papilloma virus 16 and 18 DNA [Presence] in Specimen by NAA with probe detection, glm]: nCase: 110 | nCon: 37003, corr p-val: 0.975, uncorr p-val: 0.941, OR: 0.978 | model: dis_status ~ 0.003[0.0e+00] + (0.978 * mod_ant[0.941]), glm_warn [False]: nan log10 trans: False | Notes: nan 33237 75694-0 [Human papilloma virus 18+45 E6+E7 mRNA [Presence] in Cervix by NAA with probe detection, firth]: nCase: 98 | nCon: 20399, corr p-val: 0.849, uncorr p-val: 0.679, OR: 0.838 | model: dis_status ~ 0.005[0.0e+00] + (0.838 * mod_ant[0.679]), glm_warn [False]: nan log10 trans: False | Notes: n=20497 | DoF=1 | n iters: full : 9.00e+00, null : 9.00e+00 | Conv at last: LL change : -5.68e-13, max abs score : 2.13e-14, beta change : 7.80e-09 | Log Likes: full : -6.18e+02, null : -6.18e+02 | Method: Penalized ML | control: maxit : 2500, maxhs : 0, maxstep : 5, lconv : 1e-05, gconv : 1e-05, xconv : 1e-05, collapse : TRUE, fit : NR, call : logistf.control(maxit = n_iter) | mod control: tau : 0.5, terms.fit : NULL, call : logistf.mod.control() 33239 82675-0 [Human papilloma virus 16+18+31+33+35+39+45+51+52+56+58+59+66+68 DNA [Presence] in Cervix by NAA with probe detection, glm]: nCase: 85 | nCon: 20722, corr p-val: 0.454, uncorr p-val: 0.211, OR: 0.588 | model: dis_status ~ 0.004[0.0e+00] + (0.588 * mod_ant[0.211]), glm_warn [False]: nan log10 trans: False | Notes: nan dtype: object	False				False				virus	Papillomaviridae		Alphapapillomavirus 7
ventral hernia	K43	H. pylori	VacA	No	unk	did_not_attempt	0.96673934475		0.861		[0.659-1.127]		116	9313						bmi		all		0		dis_status ~ 0.002[1.4e-35] + (0.861 * mod_ant[0.276]) + (2.075 * bmi[2.7e-06])		1.47	1.53	0.68	0.7	1.42	1.45					68.6	67.44			0.276235997		bmi	bmi : 2.67e-06	bmi: 2.075 [1.53-2.813]				0 16126-5 [Helicobacter pylori IgG Ab [Presence] in Serum, glm]: nCase: 66 | nCon: 4626, corr p-val: 0.625, uncorr p-val: 0.393, OR: 0.692 | model: dis_status ~ 0.015[6.7e-230] + (0.692 * mod_ant[0.393]), glm_warn [False]: nan log10 trans: False | Notes: nan 1 46987-4 [Helicobacter pylori IgM Ab [Presence] in Serum by Immunoassay, firth]: nCase: 102 | nCon: 3839, corr p-val: 0.714, uncorr p-val: 0.551, OR: 0.775 | model: dis_status ~ 0.027[0.0e+00] + (0.775 * mod_ant[0.551]), glm_warn [False]: nan log10 trans: False | Notes: n=3941 | DoF=1 | n iters: full : 7.00e+00, null : 7.00e+00 | Conv at last: LL change : 5.68e-13, max abs score : 7.46e-13, beta change : 5.06e-07 | Log Likes: full : -4.70e+02, null : -4.70e+02 | Method: Penalized ML | control: maxit : 2500, maxhs : 0, maxstep : 5, lconv : 1e-05, gconv : 1e-05, xconv : 1e-05, collapse : TRUE, fit : NR, call : logistf.control(maxit = n_iter) | mod control: tau : 0.5, terms.fit : NULL, call : logistf.mod.control() dtype: object	33173 17780-8 [Helicobacter pylori Ag [Presence] in Stool by Immunoassay, glm]: nCase: 1359 | nCon: 118071, corr p-val: 0.957, uncorr p-val: 0.867, OR: 1.016 | model: dis_status ~ 0.011[0.0e+00] + (1.016 * mod_ant[0.867]), glm_warn [False]: nan log10 trans: False | Notes: nan 33174 17859-0 [Helicobacter pylori IgG Ab [Presence] in Serum or Plasma by Immunoassay, glm]: nCase: 1103 | nCon: 38746, corr p-val: 0.642, uncorr p-val: 0.413, OR: 1.056 | model: dis_status ~ 0.028[0.0e+00] + (1.056 * mod_ant[0.413]), glm_warn [False]: nan log10 trans: False | Notes: nan 33175 22310-7 [Helicobacter pylori Ab [Presence] in Serum, glm]: nCase: 770 | nCon: 51323, corr p-val: 0.454, uncorr p-val: 0.211, OR: 1.153 | model: dis_status ~ 0.015[0.0e+00] + (1.153 * mod_ant[0.211]), glm_warn [False]: nan log10 trans: False | Notes: nan 33178 80373-4 [Helicobacter pylori Ag [Presence] in Stool by Rapid immunoassay, glm]: nCase: 325 | nCon: 24380, corr p-val: 0.234, uncorr p-val: 0.077, OR: 1.461 | model: dis_status ~ 0.013[0.0e+00] + (1.461 * mod_ant[0.077]), glm_warn [False]: nan log10 trans: False | Notes: nan dtype: object	False				False				bacteria	Helicobacteraceae		H. pylori
ventral hernia	K43	HSV-1	IgG	No	unk	did_not_attempt	0.96673934475		1.17		[0.94-1.457]		116	9313						bmi		all		0		dis_status ~ 0.001[1.4e-33] + (1.170 * mod_ant[0.159]) + (2.031 * bmi[6.5e-06])		3.14	2.99	0.88	0.9	3.61	3.47					68.6	67.44			0.158734939		bmi	bmi : 6.47e-06	bmi: 2.031 [1.493-2.764]				0 16130-7 [Herpes simplex virus 1 DNA [Presence] in Specimen by NAA with probe detection, glm]: nCase: 730 | nCon: 99284, corr p-val: 5.63e-05, uncorr p-val: 7.64e-06, OR: 1.523 | model: dis_status ~ 0.007[0.0e+00] + (1.523 * mod_ant[7.6e-06]), glm_warn [False]: nan log10 trans: False | Notes: nan 1 17850-9 [Herpes simplex virus 1 IgG Ab [Presence] in Serum, glm]: nCase: 73 | nCon: 9932, corr p-val: 0.071, uncorr p-val: 0.018, OR: 1.781 | model: dis_status ~ 0.005[3.6e-162] + (1.781 * mod_ant[0.018]), glm_warn [False]: nan log10 trans: False | Notes: nan 2 82190-0 [Herpes simplex virus 1 DNA [Presence] in Cerebral spinal fluid by NAA with non-probe detection, firth]: nCase: 92 | nCon: 21254, corr p-val: 0.933, uncorr p-val: 0.797, OR: 1.477 | model: dis_status ~ 0.004[0.0e+00] + (1.477 * mod_ant[0.797]), glm_warn [False]: nan log10 trans: False | Notes: n=21346 | DoF=1 | n iters: full : 9.00e+00, null : 9.00e+00 | Conv at last: LL change : -1.59e-12, max abs score : 5.55e-17, beta change : 3.66e-09 | Log Likes: full : -5.91e+02, null : -5.91e+02 | Method: Penalized ML | control: maxit : 2500, maxhs : 0, maxstep : 5, lconv : 1e-05, gconv : 1e-05, xconv : 1e-05, collapse : TRUE, fit : NR, call : logistf.control(maxit = n_iter) | mod control: tau : 0.5, terms.fit : NULL, call : logistf.mod.control() dtype: object	33241 16952-4 [Herpes simplex virus 1 DNA [Presence] in Cerebral spinal fluid by NAA with probe detection, glm]: nCase: 197 | nCon: 21390, corr p-val: 0.914, uncorr p-val: 0.771, OR: 0.936 | model: dis_status ~ 0.009[0.0e+00] + (0.936 * mod_ant[0.771]), glm_warn [False]: nan log10 trans: False | Notes: nan 33243 40466-5 [Herpes simplex virus 1 IgM Ab [Presence] in Serum by Immunofluorescence, firth]: nCase: 81 | nCon: 12347, corr p-val: 0.528, uncorr p-val: 0.283, OR: 0.459 | model: dis_status ~ 0.007[0.0e+00] + (0.459 * mod_ant[0.283]), glm_warn [False]: nan log10 trans: False | Notes: n=12428 | DoF=1 | n iters: full : 9.00e+00, null : 8.00e+00 | Conv at last: LL change : 2.27e-13, max abs score : 6.25e-14, beta change : 2.49e-07 | Log Likes: full : -4.85e+02, null : -4.86e+02 | Method: Penalized ML | control: maxit : 2500, maxhs : 0, maxstep : 5, lconv : 1e-05, gconv : 1e-05, xconv : 1e-05, collapse : TRUE, fit : NR, call : logistf.control(maxit = n_iter) | mod control: tau : 0.5, terms.fit : NULL, call : logistf.mod.control() 33245 5846-1 [Herpes simplex virus 1 Ag [Presence] in Specimen by Immunofluorescence, glm]: nCase: 44 | nCon: 3673, corr p-val: 0.621, uncorr p-val: 0.371, OR: 0.69 | model: dis_status ~ 0.013[9.6e-153] + (0.690 * mod_ant[0.371]), glm_warn [False]: nan log10 trans: False | Notes: nan dtype: object	False				False				virus	Herpesviridae	Alphaherpesvirinae	alphaherpesvirus 1
ventral hernia	K43	HSV-2	IgG	No	unk	did_not_attempt	0.96673934475		0.832		[0.651-1.064]		116	9313						bmi		all		0		dis_status ~ 0.002[3.8e-36] + (0.832 * mod_ant[0.143]) + (2.090 * bmi[2.3e-06])		1.5	1.59	0.68	0.77	1.48	1.51					68.6	67.44			0.142775458		bmi	bmi : 2.30e-06	bmi: 2.090 [1.539-2.837]				0 45210-2 [Herpes simplex virus 2 IgM Ab [Presence] in Serum by Immunofluorescence, firth]: nCase: 80 | nCon: 11873, corr p-val: 0.621, uncorr p-val: 0.37, OR: 0.515 | model: dis_status ~ 0.007[0.0e+00] + (0.515 * mod_ant[0.370]), glm_warn [False]: nan log10 trans: False | Notes: n=11953 | DoF=1 | n iters: full : 9.00e+00, null : 8.00e+00 | Conv at last: LL change : 7.39e-13, max abs score : 1.02e-14, beta change : 5.02e-08 | Log Likes: full : -4.77e+02, null : -4.78e+02 | Method: Penalized ML | control: maxit : 2500, maxhs : 0, maxstep : 5, lconv : 1e-05, gconv : 1e-05, xconv : 1e-05, collapse : TRUE, fit : NR, call : logistf.control(maxit = n_iter) | mod control: tau : 0.5, terms.fit : NULL, call : logistf.mod.control() 1 16960-7 [Herpes simplex virus 2 DNA [Presence] in Cerebral spinal fluid by NAA with probe detection, glm]: nCase: 201 | nCon: 21552, corr p-val: 0.7, uncorr p-val: 0.52, OR: 0.825 | model: dis_status ~ 0.009[0.0e+00] + (0.825 * mod_ant[0.520]), glm_warn [False]: nan log10 trans: False | Notes: nan 2 82191-8 [Herpes simplex virus 2 DNA [Presence] in Cerebral spinal fluid by NAA with non-probe detection, firth]: nCase: 97 | nCon: 21434, corr p-val: 0.964, uncorr p-val: 0.902, OR: 0.844 | model: dis_status ~ 0.005[0.0e+00] + (0.844 * mod_ant[0.902]), glm_warn [False]: nan log10 trans: False | Notes: n=21531 | DoF=1 | n iters: full : 9.00e+00, null : 9.00e+00 | Conv at last: LL change : -4.55e-13, max abs score : 1.67e-16, beta change : 1.73e-08 | Log Likes: full : -6.19e+02, null : -6.19e+02 | Method: Penalized ML | control: maxit : 2500, maxhs : 0, maxstep : 5, lconv : 1e-05, gconv : 1e-05, xconv : 1e-05, collapse : TRUE, fit : NR, call : logistf.control(maxit = n_iter) | mod control: tau : 0.5, terms.fit : NULL, call : logistf.mod.control() dtype: object	33247 16131-5 [Herpes simplex virus 2 DNA [Presence] in Specimen by NAA with probe detection, glm]: nCase: 935 | nCon: 113308, corr p-val: 4.08e-03, uncorr p-val: 8.17e-04, OR: 1.347 | model: dis_status ~ 0.008[0.0e+00] + (1.347 * mod_ant[8.2e-04]), glm_warn [False]: nan log10 trans: False | Notes: nan 33249 17851-7 [Herpes simplex virus 2 IgG Ab [Presence] in Serum, glm]: nCase: 70 | nCon: 9816, corr p-val: 0.406, uncorr p-val: 0.159, OR: 1.472 | model: dis_status ~ 0.007[3.1e-286] + (1.472 * mod_ant[0.159]), glm_warn [False]: nan log10 trans: False | Notes: nan 33250 43180-9 [Herpes simplex virus 2 IgG Ab [Presence] in Serum or Plasma by Immunoassay, glm]: nCase: 321 | nCon: 30317, corr p-val: 0.266, uncorr p-val: 0.089, OR: 1.22 | model: dis_status ~ 0.010[0.0e+00] + (1.220 * mod_ant[0.089]), glm_warn [False]: nan log10 trans: False | Notes: nan dtype: object	False				False				virus	Herpesviridae	Alphaherpesvirinae	alphaherpesvirus 2
ventral hernia	K43	HTLV-1	env	No	unk	did_not_attempt	0.9734265308571428		1.074		[0.713-1.618]		116	9313						bmi		all		0		dis_status ~ 0.001[1.5e-33] + (1.074 * mod_ant[0.734]) + (2.058 * bmi[3.6e-06])		1.37	1.35	0.47	0.46	1.45	1.43					68.6	67.44			0.734295511		bmi	bmi : 3.58e-06	bmi: 2.058 [1.517-2.793]						False				False				virus	Retroviridae	Orthoretrovirinae	T-lymphotropic virus 1
ventral hernia	K43	JCV	VP1	No	unk	did_not_attempt	0.96673934475		0.816		[0.603-1.102]		116	9313								all		0		dis_status ~ 0.021[1.9e-23] + (0.816 * mod_ant[0.184])		2.45	2.53	0.67	0.6	2.47	2.5					68.6	67.44			0.184499419										False				False				virus	Polyomaviridae		polyomavirus 2
ventral hernia	K43	KSHV	LANA	No	unk	did_not_attempt	0.96673934475		0.888		[0.676-1.165]		116	9313						bmi		all		0		dis_status ~ 0.002[4.4e-39] + (0.888 * mod_ant[0.390]) + (2.075 * bmi[2.9e-06])		1.08	1.12	0.57	0.69	1.15	1.2					68.6	67.44			0.390466496		bmi	bmi : 2.86e-06	bmi: 2.075 [1.529-2.817]						False				False				virus	Herpesviridae		gammaherpesvirus 8
ventral hernia	K43	MCV	VP1	No	unk	did_not_attempt	0.9768450137499999		0.969		[0.777-1.209]		116	9313								all		0		dis_status ~ 0.014[2.4e-38] + (0.969 * mod_ant[0.781])		2.83	2.85	0.8	0.82	3.01	3					68.6	67.44			0.781476011										False				False				virus	Polyomaviridae		polyomavirus 5
ventral hernia	K43	T. gondii	p22	No	unk	did_not_attempt	0.96673934475		1.166		[0.848-1.603]		116	9313						bmi		all		0		dis_status ~ 0.001[1.1e-37] + (1.166 * mod_ant[0.344]) + (2.044 * bmi[4.7e-06])		1.54	1.47	0.61	0.59	1.52	1.49					68.6	67.44			0.343807804		bmi	bmi : 4.73e-06	bmi: 2.044 [1.505-2.775]				0 42626-2 [Toxoplasma gondii DNA [Presence] in Cerebral spinal fluid by NAA with probe detection, firth]: nCase: 32 | nCon: 2796, corr p-val: 0.684, uncorr p-val: 0.475, OR: 3.427 | model: dis_status ~ 0.012[0.0e+00] + (3.427 * mod_ant[0.475]), glm_warn [False]: nan log10 trans: False | Notes: n=2828 | DoF=1 | n iters: full : 8.00e+00, null : 8.00e+00 | Conv at last: LL change : 0.00e+00, max abs score : 3.50e-15, beta change : 4.20e-09 | Log Likes: full : -1.74e+02, null : -1.74e+02 | Method: Penalized ML | control: maxit : 2500, maxhs : 0, maxstep : 5, lconv : 1e-05, gconv : 1e-05, xconv : 1e-05, collapse : TRUE, fit : NR, call : logistf.control(maxit = n_iter) | mod control: tau : 0.5, terms.fit : NULL, call : logistf.mod.control() dtype: object	33258 22580-5 [Toxoplasma gondii IgG Ab [Presence] in Serum, glm]: nCase: 182 | nCon: 9653, corr p-val: 0.433, uncorr p-val: 0.176, OR: 0.707 | model: dis_status ~ 0.020[0.0e+00] + (0.707 * mod_ant[0.176]), glm_warn [False]: nan log10 trans: False | Notes: nan 33259 29904-0 [Toxoplasma gondii DNA [Presence] in Specimen by NAA with probe detection, firth]: nCase: 38 | nCon: 4587, corr p-val: 0.799, uncorr p-val: 0.633, OR: 0.541 | model: dis_status ~ 0.009[0.0e+00] + (0.541 * mod_ant[0.633]), glm_warn [False]: nan log10 trans: False | Notes: n=4625 | DoF=1 | n iters: full : 9.00e+00, null : 8.00e+00 | Conv at last: LL change : -2.27e-13, max abs score : 6.88e-15, beta change : 1.49e-09 | Log Likes: full : -2.18e+02, null : -2.19e+02 | Method: Penalized ML | control: maxit : 2500, maxhs : 0, maxstep : 5, lconv : 1e-05, gconv : 1e-05, xconv : 1e-05, collapse : TRUE, fit : NR, call : logistf.control(maxit = n_iter) | mod control: tau : 0.5, terms.fit : NULL, call : logistf.mod.control() 33260 40677-7 [Toxoplasma gondii IgG Ab [Presence] in Serum by Immunoassay, glm]: nCase: 298 | nCon: 18028, corr p-val: 0.088, uncorr p-val: 0.023, OR: 0.574 | model: dis_status ~ 0.017[0.0e+00] + (0.574 * mod_ant[0.023]), glm_warn [False]: nan log10 trans: False | Notes: nan dtype: object	False				False				other	Sarcocystidae	Toxoplasmatinae	T. gondii
ventral hernia	K43	VZV	gE_gl	No	unk	did_not_attempt	0.9734265308571428		0.911		[0.636-1.306]		116	9313						bmi		all		0		dis_status ~ 0.002[3.7e-20] + (0.911 * mod_ant[0.613]) + (2.065 * bmi[3.2e-06])		2.7	2.72	0.58	0.51	2.69	2.72					68.6	67.44			0.613439054		bmi	bmi : 3.16e-06	bmi: 2.065 [1.522-2.802]				0 82188-4 [Varicella zoster virus DNA [Presence] in Cerebral spinal fluid by NAA with non-probe detection, firth]: nCase: 80 | nCon: 20241, corr p-val: 0.957, uncorr p-val: 0.861, OR: 0.787 | model: dis_status ~ 0.004[0.0e+00] + (0.787 * mod_ant[0.861]), glm_warn [False]: nan log10 trans: False | Notes: n=20321 | DoF=1 | n iters: full : 9.00e+00, null : 9.00e+00 | Conv at last: LL change : 4.55e-13, max abs score : 1.17e-14, beta change : 2.04e-07 | Log Likes: full : -5.21e+02, null : -5.21e+02 | Method: Penalized ML | control: maxit : 2500, maxhs : 0, maxstep : 5, lconv : 1e-05, gconv : 1e-05, xconv : 1e-05, collapse : TRUE, fit : NR, call : logistf.control(maxit = n_iter) | mod control: tau : 0.5, terms.fit : NULL, call : logistf.mod.control() dtype: object	33264 15410-4 [Varicella zoster virus IgG Ab [Presence] in Serum by Immunoassay, glm]: nCase: 1939 | nCon: 240588, corr p-val: 4.57e-17, uncorr p-val: 1.96e-18, OR: 2.266 | model: dis_status ~ 0.004[0.0e+00] + (2.266 * mod_ant[2.0e-18]), glm_warn [False]: nan log10 trans: False | Notes: nan 33265 19162-7 [Varicella zoster virus IgG Ab [Presence] in Serum, glm]: nCase: 894 | nCon: 124878, corr p-val: 0.103, uncorr p-val: 0.029, OR: 1.181 | model: dis_status ~ 0.006[0.0e+00] + (1.181 * mod_ant[0.029]), glm_warn [False]: nan log10 trans: False | Notes: nan 33266 21598-8 [Varicella zoster virus DNA [Presence] in Cerebral spinal fluid by NAA with probe detection, glm]: nCase: 104 | nCon: 10873, corr p-val: 0.914, uncorr p-val: 0.77, OR: 1.094 | model: dis_status ~ 0.009[0.0e+00] + (1.094 * mod_ant[0.770]), glm_warn [False]: nan log10 trans: False | Notes: nan 33267 29248-2 [Varicella zoster virus DNA [Presence] in Blood by NAA with probe detection, firth]: nCase: 33 | nCon: 1617, corr p-val: 0.389, uncorr p-val: 0.139, OR: 3.172 | model: dis_status ~ 0.020[0.0e+00] + (3.172 * mod_ant[0.139]), glm_warn [False]: nan log10 trans: False | Notes: n=1650 | DoF=1 | n iters: full : 7.00e+00, null : 7.00e+00 | Conv at last: LL change : 1.39e-11, max abs score : 1.34e-11, beta change : 9.51e-07 | Log Likes: full : -1.59e+02, null : -1.60e+02 | Method: Penalized ML | control: maxit : 2500, maxhs : 0, maxstep : 5, lconv : 1e-05, gconv : 1e-05, xconv : 1e-05, collapse : TRUE, fit : NR, call : logistf.control(maxit = n_iter) | mod control: tau : 0.5, terms.fit : NULL, call : logistf.mod.control() 33268 43588-3 [Varicella zoster virus IgM Ab [Presence] in Serum by Immunofluorescence, firth]: nCase: 37 | nCon: 1927, corr p-val: 0.402, uncorr p-val: 0.149, OR: 3.051 | model: dis_status ~ 0.019[0.0e+00] + (3.051 * mod_ant[0.149]), glm_warn [False]: nan log10 trans: False | Notes: n=1964 | DoF=1 | n iters: full : 7.00e+00, null : 7.00e+00 | Conv at last: LL change : 5.05e-11, max abs score : 4.85e-11, beta change : 1.70e-06 | Log Likes: full : -1.81e+02, null : -1.82e+02 | Method: Penalized ML | control: maxit : 2500, maxhs : 0, maxstep : 5, lconv : 1e-05, gconv : 1e-05, xconv : 1e-05, collapse : TRUE, fit : NR, call : logistf.control(maxit = n_iter) | mod control: tau : 0.5, terms.fit : NULL, call : logistf.mod.control() 33269 5882-6 [Varicella zoster virus Ag [Presence] in Specimen by Immunofluorescence, glm]: nCase: 36 | nCon: 2693, corr p-val: 0.962, uncorr p-val: 0.891, OR: 1.049 | model: dis_status ~ 0.013[1.2e-94] + (1.049 * mod_ant[0.891]), glm_warn [False]: nan log10 trans: False | Notes: nan 33270 8049-9 [Varicella zoster virus DNA [Presence] in Serum by NAA with probe detection, firth]: nCase: 21 | nCon: 1881, corr p-val: 0.684, uncorr p-val: 0.48, OR: 1.666 | model: dis_status ~ 0.011[0.0e+00] + (1.666 * mod_ant[0.480]), glm_warn [False]: nan log10 trans: False | Notes: n=1902 | DoF=1 | n iters: full : 8.00e+00, null : 8.00e+00 | Conv at last: LL change : -1.85e-13, max abs score : 8.88e-16, beta change : 7.82e-09 | Log Likes: full : -1.14e+02, null : -1.14e+02 | Method: Penalized ML | control: maxit : 2500, maxhs : 0, maxstep : 5, lconv : 1e-05, gconv : 1e-05, xconv : 1e-05, collapse : TRUE, fit : NR, call : logistf.control(maxit = n_iter) | mod control: tau : 0.5, terms.fit : NULL, call : logistf.mod.control() dtype: object	False				False				virus	Herpesviridae		alphaherpesvirus 3
diaphragmatic hernia	K44	BKV	VP1	No	unk	did_not	0.266931081	0.4577747657158516	0.88	0.214	[0.763-1.014]	[0.007-1.918]	843	8586	20	910	32362-6	BK virus DNA [Presence] in Serum or Plasma by NAA with probe detection	firth	bmi, age, ethnic, num_sex_part	age, ethnic	all	all	0	0	dis_status ~ 5.4e-04[1.3e-31] + (0.880 * mod_ant[0.076]) + (1.784 * bmi[8.4e-17]) + (1.780 * age[7.6e-28]) + (0.465 * ethnic1[0.036]) + (0.550 * ethnic2[0.159]) + (1.032 * ethnic3[0.911]) + (0.926 * num_sex_part1[0.849]) + (1.141 * num_sex_part2[0.746]) + (1.222 * num_sex_part3[0.626]) + (0.942 * num_sex_part4[0.884]) + (1.222 * num_sex_part5[0.623])	dis_status ~ 0.005[2.8e-12] + (0.214 * mod_ant[0.230]) + (1.353 * age[0.063]) + (1.250 * ethnic1[0.883]) + (1.536 * ethnic2[0.555]) + (1.982 * ethnic3[0.696]) + (8.049 * ethnic4[0.298]) + (21.847 * ethnic5[0.163]) + (0.954 * ethnic6[0.974])	3.34	3.4	0.49	0.48	3.45	3.54	710	200	19	1	70.74	67.14	63.2	55.94	0.076019916	0.230345264277403	bmi, age, ethnic, num_in_house, tobac, num_sex_part	bmi : 8.40e-17, age : 7.57e-28, ethnic1 : 3.58e-02, ethnic2 : 1.59e-01, ethnic3 : 9.11e-01, num_sex_part1 : 8.49e-01, num_sex_part2 : 7.46e-01, num_sex_part3 : 6.26e-01, num_sex_part4 : 8.84e-01, num_sex_part5 : 6.23e-01	bmi: 1.784 [1.557-2.044], age: 1.780 [1.605-1.974], ethnic1: 0.465 [0.227-0.950], ethnic2: 0.550 [0.239-1.265], ethnic3: 1.032 [0.59-1.806], num_sex_part1: 0.926 [0.417-2.055], num_sex_part2: 1.141 [0.513-2.536], num_sex_part3: 1.222 [0.546-2.734], num_sex_part4: 0.942 [0.424-2.096], num_sex_part5: 1.222 [0.549-2.719]	age : 6.30e-02, ethnic1 : 8.83e-01, ethnic2 : 5.55e-01, ethnic3 : 6.96e-01, ethnic4 : 2.98e-01, ethnic5 : 1.63e-01, ethnic6 : 9.74e-01	age: 1.353 [0.985-1.981], ethnic1: 1.250 [0.010-10.232], ethnic2: 1.536 [0.300-5.081], ethnic3: 1.982 [0.091-31.036], ethnic4: 8.049 [0.054-159.029], ethnic5: 21.847 [0.141-479.170], ethnic6: 0.954 [0.007-7.649]	n=930 | DoF=8 | n iters: full : 2.30e+01, null : 6.00e+00 | Conv at last: LL change : 4.83e-11, max abs score : 4.38e-06, beta change : 8.89e-06 | Log Likes: full : -9.19e+01, null : -9.66e+01 | Method: Penalized ML | control: maxit : 2500, maxhs : 0, maxstep : 5, lconv : 1e-05, gconv : 1e-05, xconv : 1e-05, collapse : TRUE, fit : NR, call : logistf.control(maxit = n_iter) | mod control: tau : 0.5, terms.fit : NULL, call : logistf.mod.control()	0 63475-8 [BK virus DNA [Presence] in Blood, firth]: nCase: 22 | nCon: 1081, corr p-val: 0.979, uncorr p-val: 0.96, OR: 0.971 | model: dis_status ~ 0.009[7.8e-16] + (0.971 * mod_ant[0.960]) + (1.154 * age[0.269]) + (3.626 * ethnic1[0.113]) + (1.820 * ethnic2[0.422]) + (1.044 * ethnic3[0.943]) + (1.392 * ethnic4[0.829]) + (10.267 * ethnic5[0.249]) + (1.843 * ethnic6[0.517]), glm_warn [False]: nan log10 trans: False | Notes: n=1103 | DoF=8 | n iters: full : 9.00e+00, null : 6.00e+00 | Conv at last: LL change : 3.53e-11, max abs score : 7.25e-06, beta change : 5.23e-06 | Log Likes: full : -1.02e+02, null : -1.05e+02 | Method: Penalized ML | control: maxit : 2500, maxhs : 0, maxstep : 5, lconv : 1e-05, gconv : 1e-05, xconv : 1e-05, collapse : TRUE, fit : NR, call : logistf.control(maxit = n_iter) | mod control: tau : 0.5, terms.fit : NULL, call : logistf.mod.control() dtype: object	33273 47251-4 [BK virus DNA [Presence] in Specimen by NAA with probe detection, firth]: nCase: 18 | nCon: 1151, corr p-val: 0.552, uncorr p-val: 0.33, OR: 1.683 | model: dis_status ~ 0.005[8.4e-15] + (1.683 * mod_ant[0.330]) + (1.293 * age[0.085]) + (0.555 * ethnic1[0.656]) + (0.372 * ethnic2[0.071]) + (0.190 * ethnic3[0.132]) + (17.472 * ethnic4[0.185]) + (0.426 * ethnic6[0.500]), glm_warn [False]: nan log10 trans: False | Notes: n=1169 | DoF=7 | n iters: full : 1.10e+01, null : 6.00e+00 | Conv at last: LL change : 3.82e-12, max abs score : 2.74e-06, beta change : 2.41e-06 | Log Likes: full : -8.44e+01, null : -9.01e+01 | Method: Penalized ML | control: maxit : 2500, maxhs : 0, maxstep : 5, lconv : 1e-05, gconv : 1e-05, xconv : 1e-05, collapse : TRUE, fit : NR, call : logistf.control(maxit = n_iter) | mod control: tau : 0.5, terms.fit : NULL, call : logistf.mod.control() dtype: object	False		0		False		0		virus	Polyomaviridae		polyomavirus 1
diaphragmatic hernia	K44	C. trach.	PorB	No	unk	did_not_attempt	0.3729982825		1.134		[0.957-1.344]		843	8586						bmi, age, ethnic, tdi_quant		all		0		dis_status ~ 2.6e-04[6.3e-80] + (1.134 * mod_ant[0.148]) + (1.739 * bmi[2.1e-15]) + (1.825 * age[2.8e-32]) + (0.433 * ethnic1[0.022]) + (0.446 * ethnic2[0.058]) + (0.955 * ethnic3[0.872]) + (1.053 * tdi_quant1[0.620]) + (1.578 * tdi_quant2[2.4e-04])		1.13	1.11	0.43	0.43	1.15	1.11					70.74	67.14			0.147524746		bmi, age, ethnic, tdi_quant, num_in_house, num_sex_part	bmi : 2.13e-15, age : 2.76e-32, ethnic1 : 2.20e-02, ethnic2 : 5.85e-02, ethnic3 : 8.72e-01, tdi_quant1 : 6.20e-01, tdi_quant2 : 2.39e-04	bmi: 1.739 [1.517-1.994], age: 1.825 [1.652-2.017], ethnic1: 0.433 [0.211-0.886], ethnic2: 0.446 [0.193-1.029], ethnic3: 0.955 [0.545-1.674], tdi_quant1: 1.053 [0.859-1.290], tdi_quant2: 1.578 [1.237-2.012]				0 16599-3 [Chlamydia trachomatis DNA [Presence] in Blood by NAA with probe detection, firth]: nCase: 158 | nCon: 50252, corr p-val: 0.524, uncorr p-val: 0.277, OR: 1.773 | model: dis_status ~ 3.2e-04[0.0e+00] + (1.773 * mod_ant[0.277]) + (1.784 * age[0.0e+00]) + (0.772 * ethnic1[0.677]) + (0.803 * ethnic2[0.223]) + (3.398 * ethnic3[5.6e-06]) + (7.634 * ethnic4[0.065]) + (0.550 * ethnic5[0.641]) + (0.282 * ethnic6[1.1e-04]), glm_warn [False]: nan log10 trans: False | Notes: n=50410 | DoF=8 | n iters: full : 1.00e+01, null : 8.00e+00 | Conv at last: LL change : -1.97e-10, max abs score : 1.88e-07, beta change : 3.02e-07 | Log Likes: full : -9.95e+02, null : -1.06e+03 | Method: Penalized ML | control: maxit : 2500, maxhs : 0, maxstep : 5, lconv : 1e-05, gconv : 1e-05, xconv : 1e-05, collapse : TRUE, fit : NR, call : logistf.control(maxit = n_iter) | mod control: tau : 0.5, terms.fit : NULL, call : logistf.mod.control() 1 6349-5 [Chlamydia trachomatis [Presence] in Specimen by Organism specific culture, firth]: nCase: 94 | nCon: 8463, corr p-val: 0.552, uncorr p-val: 0.331, OR: 2.541 | model: dis_status ~ 0.001[0.0e+00] + (2.541 * mod_ant[0.331]) + (1.770 * age[0.0e+00]) + (0.811 * ethnic1[0.798]) + (1.003 * ethnic2[0.992]) + (1.298 * ethnic3[0.444]) + (2.077 * ethnic4[0.650]) + (0.542 * ethnic6[0.143]), glm_warn [False]: nan log10 trans: False | Notes: n=8557 | DoF=7 | n iters: full : 9.00e+00, null : 7.00e+00 | Conv at last: LL change : -2.59e-11, max abs score : 6.80e-07, beta change : 4.33e-07 | Log Likes: full : -4.58e+02, null : -5.10e+02 | Method: Penalized ML | control: maxit : 2500, maxhs : 0, maxstep : 5, lconv : 1e-05, gconv : 1e-05, xconv : 1e-05, collapse : TRUE, fit : NR, call : logistf.control(maxit = n_iter) | mod control: tau : 0.5, terms.fit : NULL, call : logistf.mod.control() 2 57287-5 [Chlamydia trachomatis rRNA [Presence] in Anal by NAA with probe detection, firth]: nCase: 53 | nCon: 19482, corr p-val: 0.656, uncorr p-val: 0.43, OR: 2.082 | model: dis_status ~ 2.3e-04[0.0e+00] + (2.082 * mod_ant[0.430]) + (1.805 * age[1.4e-10]) + (0.368 * ethnic1[0.411]) + (1.217 * ethnic2[0.539]) + (5.572 * ethnic3[0.001]) + (10.406 * ethnic4[0.234]) + (41.227 * ethnic5[0.102]) + (0.897 * ethnic6[0.795]), glm_warn [False]: nan log10 trans: False | Notes: n=19535 | DoF=8 | n iters: full : 1.00e+01, null : 8.00e+00 | Conv at last: LL change : 1.32e-10, max abs score : 8.89e-06, beta change : 6.17e-06 | Log Likes: full : -3.34e+02, null : -3.63e+02 | Method: Penalized ML | control: maxit : 2500, maxhs : 0, maxstep : 5, lconv : 1e-05, gconv : 1e-05, xconv : 1e-05, collapse : TRUE, fit : NR, call : logistf.control(maxit = n_iter) | mod control: tau : 0.5, terms.fit : NULL, call : logistf.mod.control() 3 53926-2 [Chlamydia trachomatis rRNA [Presence] in Vaginal fluid by NAA with probe detection, firth]: nCase: 109 | nCon: 14013, corr p-val: 0.765, uncorr p-val: 0.591, OR: 1.365 | model: dis_status ~ 0.001[0.0e+00] + (1.365 * mod_ant[0.591]) + (1.752 * age[5.4e-14]) + (0.258 * ethnic1[0.224]) + (0.601 * ethnic2[0.014]) + (1.134 * ethnic3[0.725]) + (1.251 * ethnic4[0.880]) + (4.449 * ethnic5[0.404]) + (0.387 * ethnic6[0.181]), glm_warn [False]: nan log10 trans: False | Notes: n=14122 | DoF=8 | n iters: full : 9.00e+00, null : 7.00e+00 | Conv at last: LL change : -1.21e-11, max abs score : 3.16e-07, beta change : 2.57e-07 | Log Likes: full : -5.99e+02, null : -6.32e+02 | Method: Penalized ML | control: maxit : 2500, maxhs : 0, maxstep : 5, lconv : 1e-05, gconv : 1e-05, xconv : 1e-05, collapse : TRUE, fit : NR, call : logistf.control(maxit = n_iter) | mod control: tau : 0.5, terms.fit : NULL, call : logistf.mod.control() 4 6356-0 [Chlamydia trachomatis DNA [Presence] in Genital specimen by NAA with probe detection, firth]: nCase: 122 | nCon: 62536, corr p-val: 0.793, uncorr p-val: 0.642, OR: 1.304 | model: dis_status ~ 4.2e-04[0.0e+00] + (1.304 * mod_ant[0.642]) + (1.590 * age[3.3e-12]) + (0.337 * ethnic1[0.116]) + (0.700 * ethnic2[0.066]) + (0.516 * ethnic3[0.038]) + (1.551 * ethnic4[0.774]) + (1.118 * ethnic5[0.939]) + (0.224 * ethnic6[0.004]), glm_warn [False]: nan log10 trans: False | Notes: n=62658 | DoF=8 | n iters: full : 1.00e+01, null : 9.00e+00 | Conv at last: LL change : 8.09e-11, max abs score : 2.56e-06, beta change : 2.00e-06 | Log Likes: full : -8.42e+02, null : -8.75e+02 | Method: Penalized ML | control: maxit : 2500, maxhs : 0, maxstep : 5, lconv : 1e-05, gconv : 1e-05, xconv : 1e-05, collapse : TRUE, fit : NR, call : logistf.control(maxit = n_iter) | mod control: tau : 0.5, terms.fit : NULL, call : logistf.mod.control() 5 45084-1 [Chlamydia trachomatis DNA [Presence] in Vaginal fluid by NAA with probe detection, glm]: nCase: 484 | nCon: 44994, corr p-val: 0.91, uncorr p-val: 0.841, OR: 1.064 | model: dis_status ~ 0.002[0.0e+00] + (1.064 * mod_ant[0.841]) + (1.652 * age[5.5e-63]) + (0.209 * ethnic1[0.007]) + (0.755 * ethnic2[0.004]) + (0.609 * ethnic3[0.006]) + (0.627 * ethnic4[0.644]) + (1.6e-05 * ethnic5[0.963]) + (0.395 * ethnic6[0.004]), glm_warn [False]: nan log10 trans: False | Notes: nan dtype: object	33276 21190-4 [Chlamydia trachomatis DNA [Presence] in Cervix by NAA with probe detection, firth]: nCase: 677 | nCon: 61087, corr p-val: 0.348, uncorr p-val: 0.151, OR: 0.569 | model: dis_status ~ 7.6e-04[0.0e+00] + (0.569 * mod_ant[0.151]) + (1.997 * age[0.0e+00]) + (0.313 * ethnic1[1.4e-04]) + (0.795 * ethnic2[0.008]) + (0.874 * ethnic3[0.408]) + (2.490 * ethnic4[0.069]) + (1.558 * ethnic5[0.772]) + (1.060 * ethnic6[0.728]), glm_warn [False]: nan log10 trans: False | Notes: n=61764 | DoF=8 | n iters: full : 8.00e+00, null : 7.00e+00 | Conv at last: LL change : -4.62e-10, max abs score : 2.20e-07, beta change : 7.22e-06 | Log Likes: full : -3.44e+03, null : -3.71e+03 | Method: Penalized ML | control: maxit : 2500, maxhs : 0, maxstep : 5, lconv : 1e-05, gconv : 1e-05, xconv : 1e-05, collapse : TRUE, fit : NR, call : logistf.control(maxit = n_iter) | mod control: tau : 0.5, terms.fit : NULL, call : logistf.mod.control() 33277 21613-5 [Chlamydia trachomatis DNA [Presence] in Specimen by NAA with probe detection, glm]: nCase: 13761 | nCon: 1253265, corr p-val: 9.89e-19, uncorr p-val: 4.41e-20, OR: 0.448 | model: dis_status ~ 8.1e-04[0.0e+00] + (0.448 * mod_ant[4.4e-20]) + (1.880 * age[0.0e+00]) + (0.304 * ethnic1[2.6e-37]) + (0.839 * ethnic2[1.7e-19]) + (1.026 * ethnic3[0.384]) + (0.747 * ethnic4[0.119]) + (0.355 * ethnic5[6.4e-04]) + (0.397 * ethnic6[5.1e-77]), glm_warn [False]: nan log10 trans: False | Notes: nan 33278 31777-6 [Chlamydia trachomatis Ag [Presence] in Specimen, firth]: nCase: 554 | nCon: 102838, corr p-val: 0.149, uncorr p-val: 0.042, OR: 0.432 | model: dis_status ~ 1.2e-04[0.0e+00] + (0.432 * mod_ant[0.042]) + (2.038 * age[0.0e+00]) + (0.274 * ethnic1[2.9e-04]) + (1.076 * ethnic2[0.504]) + (1.919 * ethnic3[9.0e-07]) + (2.442 * ethnic4[0.152]) + (2.224 * ethnic5[0.398]) + (0.260 * ethnic6[2.0e-07]), glm_warn [False]: nan log10 trans: False | Notes: n=103392 | DoF=8 | n iters: full : 9.00e+00, null : 8.00e+00 | Conv at last: LL change : -4.08e-10, max abs score : 6.64e-07, beta change : 8.74e-06 | Log Likes: full : -3.09e+03, null : -3.43e+03 | Method: Penalized ML | control: maxit : 2500, maxhs : 0, maxstep : 5, lconv : 1e-05, gconv : 1e-05, xconv : 1e-05, collapse : TRUE, fit : NR, call : logistf.control(maxit = n_iter) | mod control: tau : 0.5, terms.fit : NULL, call : logistf.mod.control() 33279 42931-6 [Chlamydia trachomatis rRNA [Presence] in Urine by NAA with probe detection, glm]: nCase: 1094 | nCon: 130856, corr p-val: 0.078, uncorr p-val: 0.018, OR: 0.526 | model: dis_status ~ 8.6e-04[0.0e+00] + (0.526 * mod_ant[0.018]) + (1.870 * age[4.3e-247]) + (0.509 * ethnic1[0.027]) + (0.879 * ethnic2[0.047]) + (0.495 * ethnic3[2.1e-06]) + (1.125 * ethnic4[0.841]) + (0.868 * ethnic5[0.889]) + (0.207 * ethnic6[6.4e-09]), glm_warn [False]: nan log10 trans: False | Notes: nan 33280 43304-5 [Chlamydia trachomatis rRNA [Presence] in Specimen by NAA with probe detection, glm]: nCase: 4734 | nCon: 768997, corr p-val: 1.63e-03, uncorr p-val: 2.70e-04, OR: 0.591 | model: dis_status ~ 6.0e-04[0.0e+00] + (0.591 * mod_ant[2.7e-04]) + (1.854 * age[0.0e+00]) + (0.360 * ethnic1[5.6e-13]) + (0.651 * ethnic2[3.8e-26]) + (1.038 * ethnic3[0.397]) + (1.072 * ethnic4[0.746]) + (1.383 * ethnic5[0.364]) + (0.578 * ethnic6[1.5e-19]), glm_warn [False]: nan log10 trans: False | Notes: nan 33281 43404-3 [Chlamydia trachomatis DNA [Presence] in Specimen by Probe with signal amplification, glm]: nCase: 3647 | nCon: 447479, corr p-val: 0.01, uncorr p-val: 2.01e-03, OR: 0.648 | model: dis_status ~ 7.2e-04[0.0e+00] + (0.648 * mod_ant[0.002]) + (1.984 * age[0.0e+00]) + (0.338 * ethnic1[2.6e-11]) + (0.676 * ethnic2[7.1e-15]) + (0.610 * ethnic3[2.6e-35]) + (1.232 * ethnic4[0.301]) + (0.459 * ethnic5[0.180]) + (0.276 * ethnic6[4.4e-53]), glm_warn [False]: nan log10 trans: False | Notes: nan 33284 4993-2 [Chlamydia trachomatis rRNA [Presence] in Specimen by Probe, glm]: nCase: 783 | nCon: 50112, corr p-val: 0.324, uncorr p-val: 0.132, OR: 0.601 | model: dis_status ~ 0.002[0.0e+00] + (0.601 * mod_ant[0.132]) + (1.720 * age[9.7e-87]) + (0.099 * ethnic1[0.021]) + (0.594 * ethnic2[1.5e-10]) + (0.312 * ethnic3[5.0e-09]) + (9.2e-06 * ethnic4[0.951]) + (8.5e-06 * ethnic5[0.955]) + (0.459 * ethnic6[3.9e-04]), glm_warn [False]: nan log10 trans: False | Notes: nan 33285 50387-0 [Chlamydia trachomatis rRNA [Presence] in Cervix by NAA with probe detection, firth]: nCase: 708 | nCon: 104267, corr p-val: 0.301, uncorr p-val: 0.121, OR: 0.517 | model: dis_status ~ 7.2e-04[0.0e+00] + (0.517 * mod_ant[0.121]) + (1.883 * age[0.0e+00]) + (0.313 * ethnic1[4.3e-07]) + (0.570 * ethnic2[2.7e-11]) + (0.812 * ethnic3[0.121]) + (0.710 * ethnic4[0.659]) + (0.545 * ethnic5[0.635]) + (0.216 * ethnic6[3.4e-14]), glm_warn [False]: nan log10 trans: False | Notes: n=104975 | DoF=8 | n iters: full : 9.00e+00, null : 7.00e+00 | Conv at last: LL change : -5.44e-10, max abs score : 1.84e-08, beta change : 3.75e-07 | Log Likes: full : -3.95e+03, null : -4.23e+03 | Method: Penalized ML | control: maxit : 2500, maxhs : 0, maxstep : 5, lconv : 1e-05, gconv : 1e-05, xconv : 1e-05, collapse : TRUE, fit : NR, call : logistf.control(maxit = n_iter) | mod control: tau : 0.5, terms.fit : NULL, call : logistf.mod.control() 33286 53925-4 [Chlamydia trachomatis rRNA [Presence] in Urethra by NAA with probe detection, firth]: nCase: 18 | nCon: 13750, corr p-val: 0.982, uncorr p-val: 0.982, OR: 0.969 | model: dis_status ~ 2.0e-05[0.0e+00] + (0.969 * mod_ant[0.982]) + (3.173 * age[0.0e+00]) + (5.154 * ethnic1[0.377]) + (1.127 * ethnic2[0.833]) + (1.822 * ethnic3[0.361]) + (88.466 * ethnic4[0.066]) + (789.009 * ethnic5[0.020]) + (0.206 * ethnic6[0.199]), glm_warn [False]: nan log10 trans: False | Notes: n=13768 | DoF=8 | n iters: full : 1.30e+01, null : 9.00e+00 | Conv at last: LL change : -2.39e-12, max abs score : 4.98e-07, beta change : 4.73e-06 | Log Likes: full : -9.22e+01, null : -1.39e+02 | Method: Penalized ML | control: maxit : 2500, maxhs : 0, maxstep : 5, lconv : 1e-05, gconv : 1e-05, xconv : 1e-05, collapse : TRUE, fit : NR, call : logistf.control(maxit = n_iter) | mod control: tau : 0.5, terms.fit : NULL, call : logistf.mod.control() 33291 6357-8 [Chlamydia trachomatis DNA [Presence] in Urine by NAA with probe detection, glm]: nCase: 1067 | nCon: 245477, corr p-val: 0.113, uncorr p-val: 0.031, OR: 0.612 | model: dis_status ~ 6.2e-04[0.0e+00] + (0.612 * mod_ant[0.031]) + (1.730 * age[2.0e-170]) + (0.443 * ethnic1[0.005]) + (0.612 * ethnic2[9.6e-14]) + (0.774 * ethnic3[0.045]) + (0.871 * ethnic4[0.847]) + (4.8e-06 * ethnic5[0.920]) + (0.251 * ethnic6[6.2e-16]), glm_warn [False]: nan log10 trans: False | Notes: nan dtype: object	False				False				bacteria	Chlamydiaceae		C. trachomatis
diaphragmatic hernia	K44	CMV	pp150_Nter	No	unk	did_not	0.266931081	0.3296897721979147	1.08	1.108	[0.999-1.166]	[0.967-1.269]	843	8586	1129	39506	22244-8	Cytomegalovirus IgG Ab [Presence] in Serum or Plasma	glm	sex, bmi, age, ethnic, tdi_quant, alc	sex, age, ethnic	all	all	0	0	dis_status ~ 4.2e-04[3.1e-63] + (1.080 * mod_ant[0.052]) + (0.812 * male[0.006]) + (1.719 * bmi[7.7e-15]) + (1.795 * age[1.1e-29]) + (0.380 * ethnic1[0.009]) + (0.412 * ethnic2[0.039]) + (0.919 * ethnic3[0.770]) + (1.049 * tdi_quant1[0.648]) + (1.516 * tdi_quant2[8.8e-04]) + (1.378 * alc1[0.149]) + (0.716 * alc2[0.047]) + (0.368 * alc3[0.342])	dis_status ~ 0.005[0.0e+00] + (1.108 * mod_ant[0.139]) + (0.828 * male[0.002]) + (2.6e-04 * sex2[0.948]) + (1.395 * age[2.1e-56]) + (0.566 * ethnic1[0.011]) + (1.239 * ethnic2[0.009]) + (1.079 * ethnic3[0.374]) + (0.858 * ethnic4[0.691]) + (1.374 * ethnic5[0.661]) + (0.463 * ethnic6[2.0e-05])	2.66	2.52	0.94	0.97	3.02	2.74	15039	24467	354	775	70.74	67.14	59.98	51.13	0.052025167	0.13859570041441	sex, bmi, age, ethnic, tdi_quant, num_in_house, tobac, alc, num_sex_part	sex1 : 5.59e-03, bmi : 7.68e-15, age : 1.11e-29, ethnic1 : 9.46e-03, ethnic2 : 3.89e-02, ethnic3 : 7.70e-01, tdi_quant1 : 6.48e-01, tdi_quant2 : 8.78e-04, alc1 : 1.49e-01, alc2 : 4.74e-02, alc3 : 3.42e-01	sex1: 0.812 [0.70-0.941], bmi: 1.719 [1.50-1.971], age: 1.795 [1.622-1.986], ethnic1: 0.380 [0.183-0.789], ethnic2: 0.412 [0.177-0.956], ethnic3: 0.919 [0.521-1.621], tdi_quant1: 1.049 [0.855-1.285], tdi_quant2: 1.516 [1.186-1.937], alc1: 1.378 [0.892-2.129], alc2: 0.716 [0.515-0.996], alc3: 0.368 [0.047-2.899]	sex1 : 2.16e-03, sex2 : 9.48e-01, age : 2.07e-56, ethnic1 : 1.15e-02, ethnic2 : 9.04e-03, ethnic3 : 3.74e-01, ethnic4 : 6.91e-01, ethnic5 : 6.61e-01, ethnic6 : 1.99e-05	sex1: 0.828 [0.733-0.934], sex2: 2.6e-04 [2.89e-111-2.35e+103], age: 1.395 [1.338-1.453], ethnic1: 0.566 [0.363-0.880], ethnic2: 1.239 [1.055-1.455], ethnic3: 1.079 [0.912-1.277], ethnic4: 0.858 [0.403-1.827], ethnic5: 1.374 [0.332-5.689], ethnic6: 0.463 [0.325-0.659]		0 4996-5 [Cytomegalovirus DNA [Presence] in Blood by NAA with probe detection, firth]: nCase: 64 | nCon: 1992, corr p-val: 0.48, uncorr p-val: 0.245, OR: 3.232 | model: dis_status ~ 0.009[0.0e+00] + (3.232 * mod_ant[0.245]) + (0.804 * male[0.402]) + (1.225 * age[0.012]) + (1.205 * ethnic1[0.831]) + (2.413 * ethnic2[0.006]) + (2.158 * ethnic3[0.302]) + (1.868 * ethnic4[0.700]) + (20.925 * ethnic5[0.164]) + (1.213 * ethnic6[0.585]), glm_warn [False]: nan log10 trans: False | Notes: n=2056 | DoF=9 | n iters: full : 8.00e+00, null : 6.00e+00 | Conv at last: LL change : 5.91e-12, max abs score : 2.04e-06, beta change : 1.50e-06 | Log Likes: full : -2.71e+02, null : -2.79e+02 | Method: Penalized ML | control: maxit : 2500, maxhs : 0, maxstep : 5, lconv : 1e-05, gconv : 1e-05, xconv : 1e-05, collapse : TRUE, fit : NR, call : logistf.control(maxit = n_iter) | mod control: tau : 0.5, terms.fit : NULL, call : logistf.mod.control() 1 13949-3 [Cytomegalovirus IgG Ab [Presence] in Serum or Plasma by Immunoassay, glm]: nCase: 1584 | nCon: 60898, corr p-val: 0.575, uncorr p-val: 0.352, OR: 1.052 | model: dis_status ~ 0.005[0.0e+00] + (1.052 * mod_ant[0.352]) + (0.788 * male[4.4e-06]) + (5.2e-05 * sex2[0.964]) + (1.411 * age[3.9e-98]) + (0.511 * ethnic1[0.011]) + (0.831 * ethnic2[0.012]) + (0.903 * ethnic3[0.436]) + (0.294 * ethnic4[0.223]) + (2.1e-05 * ethnic5[0.930]) + (0.533 * ethnic6[3.5e-05]), glm_warn [False]: nan log10 trans: False | Notes: nan 2 30326-3 [Cytomegalovirus DNA [Presence] in Cerebral spinal fluid by NAA with probe detection, firth]: nCase: 83 | nCon: 5535, corr p-val: 0.724, uncorr p-val: 0.502, OR: 3.135 | model: dis_status ~ 0.016[0.0e+00] + (3.135 * mod_ant[0.502]) + (0.666 * male[0.068]) + (86.744 * sex2[0.084]) + (1.107 * age[0.038]) + (0.521 * ethnic1[0.384]) + (0.516 * ethnic2[0.016]) + (0.295 * ethnic3[0.001]) + (1.563 * ethnic4[0.772]) + (3.261 * ethnic5[0.493]) + (0.138 * ethnic6[0.044]), glm_warn [False]: nan log10 trans: False | Notes: n=5618 | DoF=10 | n iters: full : 9.00e+00, null : 6.00e+00 | Conv at last: LL change : 1.08e-12, max abs score : 1.39e-07, beta change : 2.83e-07 | Log Likes: full : -4.13e+02, null : -4.27e+02 | Method: Penalized ML | control: maxit : 2500, maxhs : 0, maxstep : 5, lconv : 1e-05, gconv : 1e-05, xconv : 1e-05, collapse : TRUE, fit : NR, call : logistf.control(maxit = n_iter) | mod control: tau : 0.5, terms.fit : NULL, call : logistf.mod.control() 3 22239-8 [Cytomegalovirus Ab [Presence] in Serum or Plasma, glm]: nCase: 134 | nCon: 5257, corr p-val: 0.765, uncorr p-val: 0.588, OR: 1.121 | model: dis_status ~ 0.006[5.8e-33] + (1.121 * mod_ant[0.588]) + (0.624 * male[0.008]) + (1.2e-06 * sex2[0.990]) + (1.197 * age[0.004]) + (0.708 * ethnic1[0.638]) + (3.328 * ethnic2[1.8e-08]) + (0.621 * ethnic3[0.432]) + (4.3e-06 * ethnic4[0.990]) + (4.8e-06 * ethnic5[0.984]) + (3.611 * ethnic6[3.9e-07]), glm_warn [False]: nan log10 trans: False | Notes: nan 4 49539-0 [Cytomegalovirus IgM Ab [Presence] in Serum or Plasma by Immunofluorescence, glm]: nCase: 812 | nCon: 29042, corr p-val: 0.765, uncorr p-val: 0.599, OR: 1.096 | model: dis_status ~ 0.005[2.6e-301] + (1.096 * mod_ant[0.599]) + (0.855 * male[0.031]) + (1.4e-05 * sex2[0.991]) + (1.398 * age[2.6e-45]) + (0.447 * ethnic1[0.167]) + (1.525 * ethnic2[4.6e-06]) + (0.973 * ethnic3[0.817]) + (0.400 * ethnic4[0.199]) + (7.4e-06 * ethnic5[0.956]) + (0.668 * ethnic6[0.033]), glm_warn [False]: nan log10 trans: False | Notes: nan 5 82189-2 [Cytomegalovirus DNA [Presence] in Cerebral spinal fluid by NAA with non-probe detection, firth]: nCase: 199 | nCon: 22700, corr p-val: 0.835, uncorr p-val: 0.68, OR: 1.916 | model: dis_status ~ 0.003[0.0e+00] + (1.916 * mod_ant[0.680]) + (0.736 * male[0.033]) + (5.093 * sex2[0.372]) + (1.278 * age[2.7e-14]) + (0.867 * ethnic1[0.789]) + (0.772 * ethnic2[0.202]) + (0.962 * ethnic3[0.906]) + (1.472 * ethnic4[0.660]) + (3.948 * ethnic5[0.176]) + (0.248 * ethnic6[3.9e-06]), glm_warn [False]: nan log10 trans: False | Notes: n=22899 | DoF=10 | n iters: full : 9.00e+00, null : 7.00e+00 | Conv at last: LL change : 1.42e-10, max abs score : 9.94e-07, beta change : 5.88e-06 | Log Likes: full : -1.08e+03, null : -1.13e+03 | Method: Penalized ML | control: maxit : 2500, maxhs : 0, maxstep : 5, lconv : 1e-05, gconv : 1e-05, xconv : 1e-05, collapse : TRUE, fit : NR, call : logistf.control(maxit = n_iter) | mod control: tau : 0.5, terms.fit : NULL, call : logistf.mod.control() 6 30246-3 [Cytomegalovirus DNA [Presence] in Serum or Plasma by NAA with probe detection, glm]: nCase: 316 | nCon: 8137, corr p-val: 0.875, uncorr p-val: 0.752, OR: 1.076 | model: dis_status ~ 0.012[9.9e-114] + (1.076 * mod_ant[0.752]) + (0.673 * male[6.1e-04]) + (1.278 * age[1.1e-16]) + (1.004 * ethnic1[0.985]) + (0.914 * ethnic2[0.732]) + (1.362 * ethnic3[0.019]) + (6.9e-06 * ethnic4[0.973]) + (4.4e-06 * ethnic5[0.967]) + (1.004 * ethnic6[0.987]), glm_warn [False]: nan log10 trans: False | Notes: nan 7 5000-5 [Cytomegalovirus DNA [Presence] in Specimen by NAA with probe detection, glm]: nCase: 663 | nCon: 36344, corr p-val: 0.947, uncorr p-val: 0.917, OR: 1.016 | model: dis_status ~ 0.011[1.1e-191] + (1.016 * mod_ant[0.917]) + (0.748 * male[2.5e-04]) + (9.7e-05 * sex2[0.987]) + (1.256 * age[6.8e-23]) + (0.863 * ethnic1[0.594]) + (0.929 * ethnic2[0.551]) + (1.018 * ethnic3[0.908]) + (0.648 * ethnic4[0.545]) + (1.6e-05 * ethnic5[0.959]) + (0.019 * ethnic6[2.8e-38]), glm_warn [False]: nan log10 trans: False | Notes: nan dtype: object	33293 16718-9 [Cytomegalovirus Ag [Presence] in Blood, firth]: nCase: 17 | nCon: 1561, corr p-val: 0.844, uncorr p-val: 0.696, OR: 0.592 | model: dis_status ~ 0.055[1.2e-04] + (0.592 * mod_ant[0.696]) + (0.685 * male[0.437]) + (1.025 * age[0.856]) + (4.528 * ethnic1[0.430]) + (7.650 * ethnic2[0.310]) + (0.926 * ethnic3[0.958]) + (1.100 * ethnic4[0.950]) + (0.009 * ethnic6[3.5e-09]), glm_warn [False]: nan log10 trans: False | Notes: n=1578 | DoF=8 | n iters: full : 1.20e+01, null : 7.00e+00 | Conv at last: LL change : 1.29e-12, max abs score : 1.21e-06, beta change : 1.76e-06 | Log Likes: full : -6.94e+01, null : -9.61e+01 | Method: Penalized ML | control: maxit : 2500, maxhs : 0, maxstep : 5, lconv : 1e-05, gconv : 1e-05, xconv : 1e-05, collapse : TRUE, fit : NR, call : logistf.control(maxit = n_iter) | mod control: tau : 0.5, terms.fit : NULL, call : logistf.mod.control() 33296 24119-0 [Cytomegalovirus IgM Ab [Presence] in Serum or Plasma by Immunoassay, glm]: nCase: 1594 | nCon: 46228, corr p-val: 0.751, uncorr p-val: 0.54, OR: 0.927 | model: dis_status ~ 0.004[0.0e+00] + (0.927 * mod_ant[0.540]) + (0.898 * male[0.039]) + (7.6e-05 * sex2[0.968]) + (1.509 * age[1.3e-158]) + (0.787 * ethnic1[0.337]) + (1.427 * ethnic2[2.4e-06]) + (0.911 * ethnic3[0.530]) + (0.572 * ethnic4[0.436]) + (1.8e-05 * ethnic5[0.940]) + (0.264 * ethnic6[2.5e-15]), glm_warn [False]: nan log10 trans: False | Notes: nan 33298 30325-5 [Cytomegalovirus IgM Ab [Presence] in Serum or Plasma, glm]: nCase: 218 | nCon: 9477, corr p-val: 0.55, uncorr p-val: 0.303, OR: 0.721 | model: dis_status ~ 0.005[4.7e-42] + (0.721 * mod_ant[0.303]) + (0.779 * male[0.076]) + (1.460 * age[2.3e-11]) + (0.459 * ethnic1[0.067]) + (1.178 * ethnic2[0.318]) + (0.637 * ethnic3[0.029]) + (1.740 * ethnic4[0.596]) + (4.6e-06 * ethnic5[0.977]) + (0.041 * ethnic6[1.1e-08]), glm_warn [False]: nan log10 trans: False | Notes: nan 33300 31797-4 [Cytomegalovirus Ag [Presence] in Specimen, firth]: nCase: 22 | nCon: 734, corr p-val: 0.765, uncorr p-val: 0.586, OR: 0.734 | model: dis_status ~ 0.020[6.7e-11] + (0.734 * mod_ant[0.586]) + (0.292 * male[0.007]) + (1.239 * age[0.072]) + (1.509 * ethnic1[0.797]) + (1.219 * ethnic2[0.796]) + (0.416 * ethnic3[0.508]) + (24.825 * ethnic4[0.155]) + (23.782 * ethnic5[0.159]) + (0.193 * ethnic6[0.153]), glm_warn [False]: nan log10 trans: False | Notes: n=756 | DoF=9 | n iters: full : 9.00e+00, null : 6.00e+00 | Conv at last: LL change : 1.29e-10, max abs score : 3.15e-06, beta change : 7.66e-06 | Log Likes: full : -8.86e+01, null : -9.73e+01 | Method: Penalized ML | control: maxit : 2500, maxhs : 0, maxstep : 5, lconv : 1e-05, gconv : 1e-05, xconv : 1e-05, collapse : TRUE, fit : NR, call : logistf.control(maxit = n_iter) | mod control: tau : 0.5, terms.fit : NULL, call : logistf.mod.control() dtype: object	False		0		False		0		virus	Herpesviridae	Betaherpesvirinae	betaherpesvirus 5
diaphragmatic hernia	K44	EBV	VCA_p18	No	unk	did_not_attempt	0.4451300080434783		1.08		[0.953-1.224]		843	8586						sex, bmi, tdi_quant, num_in_house, tobac, num_sex_part		all		0		dis_status ~ 0.015[2.6e-17] + (1.080 * mod_ant[0.228]) + (0.831 * male[0.015]) + (1.713 * bmi[3.1e-15]) + (0.986 * tdi_quant1[0.895]) + (1.272 * tdi_quant2[0.057]) + (1.008 * num_in_house2[0.931]) + (0.665 * num_in_house3[0.002]) + (0.546 * num_in_house4[5.3e-05]) + (0.558 * num_in_house5[0.005]) + (0.987 * num_in_house6[0.974]) + (1.284 * tobac1[0.002]) + (1.200 * tobac2[0.151]) + (1.812 * tobac3[0.120]) + (1.203 * num_sex_part1[0.654]) + (1.293 * num_sex_part2[0.534]) + (1.273 * num_sex_part3[0.562]) + (0.904 * num_sex_part4[0.807]) + (1.373 * num_sex_part5[0.443])		3.74	3.7	0.55	0.66	3.87	3.87					70.74	67.14			0.227510893		sex, bmi, tdi_quant, num_in_house, tobac, num_sex_part	sex1 : 1.47e-02, bmi : 3.09e-15, tdi_quant1 : 8.95e-01, tdi_quant2 : 5.70e-02, num_in_house2 : 9.31e-01, num_in_house3 : 1.71e-03, num_in_house4 : 5.32e-05, num_in_house5 : 5.24e-03, num_in_house6 : 9.74e-01, tobac1 : 1.70e-03, tobac2 : 1.51e-01, tobac3 : 1.20e-01, num_sex_part1 : 6.54e-01, num_sex_part2 : 5.34e-01, num_sex_part3 : 5.62e-01, num_sex_part4 : 8.07e-01, num_sex_part5 : 4.43e-01	sex1: 0.831 [0.716-0.964], bmi: 1.713 [1.498-1.958], tdi_quant1: 0.986 [0.805-1.209], tdi_quant2: 1.272 [0.993-1.630], num_in_house2: 1.008 [0.833-1.221], num_in_house3: 0.665 [0.515-0.858], num_in_house4: 0.546 [0.407-0.732], num_in_house5: 0.558 [0.37-0.840], num_in_house6: 0.987 [0.454-2.146], tobac1: 1.284 [1.098-1.501], tobac2: 1.200 [0.935-1.540], tobac3: 1.812 [0.857-3.830], num_sex_part1: 1.203 [0.536-2.703], num_sex_part2: 1.293 [0.575-2.909], num_sex_part3: 1.273 [0.563-2.881], num_sex_part4: 0.904 [0.401-2.035], num_sex_part5: 1.373 [0.611-3.083]				0 22296-8 [Epstein Barr virus nuclear Ab [Presence] in Serum, glm]: nCase: 364 | nCon: 11715, corr p-val: 2.11e-21, uncorr p-val: 8.05e-23, OR: 5.804 | model: dis_status ~ 0.007[9.3e-166] + (5.804 * mod_ant[8.0e-23]) + (1.120 * male[0.290]) + (2.2e-05 * sex2[0.970]), glm_warn [False]: nan log10 trans: False | Notes: nan 1 30339-6 [Epstein Barr virus capsid IgG Ab [Presence] in Serum, glm]: nCase: 901 | nCon: 37782, corr p-val: 1.10e-14, uncorr p-val: 7.01e-16, OR: 3.219 | model: dis_status ~ 0.009[1.0e-235] + (3.219 * mod_ant[7.0e-16]) + (0.884 * male[0.067]) + (5.3e-04 * sex2[0.956]), glm_warn [False]: nan log10 trans: False | Notes: nan 2 59183-4 [Epstein Barr virus early diffuse IgG Ab [Presence] in Serum, glm]: nCase: 799 | nCon: 13192, corr p-val: 2.18e-08, uncorr p-val: 1.95e-09, OR: 1.636 | model: dis_status ~ 0.055[0.0e+00] + (1.636 * mod_ant[1.9e-09]) + (0.973 * male[0.713]) + (1.7e-04 * sex2[0.965]), glm_warn [False]: nan log10 trans: False | Notes: nan 3 7883-2 [Epstein Barr virus nuclear IgG Ab [Presence] in Serum, glm]: nCase: 404 | nCon: 22136, corr p-val: 3.58e-08, uncorr p-val: 3.42e-09, OR: 3.032 | model: dis_status ~ 0.007[7.2e-156] + (3.032 * mod_ant[3.4e-09]) + (0.946 * male[0.582]) + (1.6e-04 * sex2[0.970]), glm_warn [False]: nan log10 trans: False | Notes: nan 4 40752-8 [Epstein Barr virus early IgG Ab [Presence] in Serum by Immunoassay, glm]: nCase: 441 | nCon: 17947, corr p-val: 6.77e-07, uncorr p-val: 8.19e-08, OR: 2.098 | model: dis_status ~ 0.015[1.5e-213] + (2.098 * mod_ant[8.2e-08]) + (0.829 * male[0.053]) + (3.0e-04 * sex2[0.967]), glm_warn [False]: nan log10 trans: False | Notes: nan 5 5156-5 [Epstein Barr virus nuclear IgG Ab [Presence] in Serum by Immunoassay, glm]: nCase: 396 | nCon: 14164, corr p-val: 5.32e-06, uncorr p-val: 7.46e-07, OR: 2.128 | model: dis_status ~ 0.014[1.7e-173] + (2.128 * mod_ant[7.5e-07]) + (1.141 * male[0.198]) + (8.0e-05 * sex2[0.963]), glm_warn [False]: nan log10 trans: False | Notes: nan 6 22295-0 [Epstein Barr virus early IgG Ab [Presence] in Serum, glm]: nCase: 211 | nCon: 10309, corr p-val: 0.097, uncorr p-val: 0.025, OR: 1.436 | model: dis_status ~ 0.017[0.0e+00] + (1.436 * mod_ant[0.025]) + (1.203 * male[0.185]) + (7.4e-05 * sex2[0.980]), glm_warn [False]: nan log10 trans: False | Notes: nan 7 33395-5 [Epstein Barr virus capsid Ab [Presence] in Serum, firth]: nCase: 20 | nCon: 1048, corr p-val: 0.288, uncorr p-val: 0.111, OR: 2.621 | model: dis_status ~ 0.011[0.0e+00] + (2.621 * mod_ant[0.111]) + (0.674 * male[0.398]), glm_warn [False]: nan log10 trans: False | Notes: n=1068 | DoF=2 | n iters: full : 9.00e+00, null : 7.00e+00 | Conv at last: LL change : 1.12e-12, max abs score : 5.37e-08, beta change : 9.91e-07 | Log Likes: full : -9.46e+01, null : -9.64e+01 | Method: Penalized ML | control: maxit : 2500, maxhs : 0, maxstep : 5, lconv : 1e-05, gconv : 1e-05, xconv : 1e-05, collapse : TRUE, fit : NR, call : logistf.control(maxit = n_iter) | mod control: tau : 0.5, terms.fit : NULL, call : logistf.mod.control() 8 40751-0 [Epstein Barr virus capsid IgM Ab [Presence] in Serum by Immunofluorescence, firth]: nCase: 86 | nCon: 6385, corr p-val: 0.678, uncorr p-val: 0.453, OR: 1.419 | model: dis_status ~ 0.017[0.0e+00] + (1.419 * mod_ant[0.453]) + (0.533 * male[0.006]), glm_warn [False]: nan log10 trans: False | Notes: n=6471 | DoF=2 | n iters: full : 8.00e+00, null : 8.00e+00 | Conv at last: LL change : 1.01e-10, max abs score : 3.16e-07, beta change : 3.35e-06 | Log Likes: full : -4.49e+02, null : -4.53e+02 | Method: Penalized ML | control: maxit : 2500, maxhs : 0, maxstep : 5, lconv : 1e-05, gconv : 1e-05, xconv : 1e-05, collapse : TRUE, fit : NR, call : logistf.control(maxit = n_iter) | mod control: tau : 0.5, terms.fit : NULL, call : logistf.mod.control() dtype: object	33307 23858-4 [Epstein Barr virus DNA [Presence] in Cerebral spinal fluid by NAA with probe detection, firth]: nCase: 51 | nCon: 2078, corr p-val: 0.765, uncorr p-val: 0.58, OR: 0.495 | model: dis_status ~ 0.022[0.0e+00] + (0.495 * mod_ant[0.580]) + (1.330 * male[0.312]) + (15.222 * sex2[0.199]), glm_warn [False]: nan log10 trans: False | Notes: n=2129 | DoF=3 | n iters: full : 8.00e+00, null : 7.00e+00 | Conv at last: LL change : 3.98e-13, max abs score : 1.14e-08, beta change : 1.13e-06 | Log Likes: full : -2.38e+02, null : -2.39e+02 | Method: Penalized ML | control: maxit : 2500, maxhs : 0, maxstep : 5, lconv : 1e-05, gconv : 1e-05, xconv : 1e-05, collapse : TRUE, fit : NR, call : logistf.control(maxit = n_iter) | mod control: tau : 0.5, terms.fit : NULL, call : logistf.mod.control() 33309 24115-8 [Epstein Barr virus capsid IgM Ab [Presence] in Serum by Immunoassay, glm]: nCase: 1695 | nCon: 47062, corr p-val: 2.71e-03, uncorr p-val: 4.84e-04, OR: 0.655 | model: dis_status ~ 0.039[0.0e+00] + (0.655 * mod_ant[4.8e-04]) + (0.899 * male[0.031]) + (1.6e-06 * sex2[0.899]), glm_warn [False]: nan log10 trans: False | Notes: nan 33311 30340-4 [Epstein Barr virus capsid IgM Ab [Presence] in Serum, glm]: nCase: 956 | nCon: 38430, corr p-val: 1.58e-04, uncorr p-val: 2.42e-05, OR: 0.545 | model: dis_status ~ 0.026[0.0e+00] + (0.545 * mod_ant[2.4e-05]) + (0.991 * male[0.888]) + (1.6e-04 * sex2[0.947]), glm_warn [False]: nan log10 trans: False | Notes: nan 33315 49178-7 [Epstein Barr virus Ab [Presence] in Serum, glm]: nCase: 290 | nCon: 53434, corr p-val: 0.623, uncorr p-val: 0.401, OR: 0.833 | model: dis_status ~ 0.006[0.0e+00] + (0.833 * mod_ant[0.401]) + (0.681 * male[0.003]) + (3.0e-05 * sex2[0.956]), glm_warn [False]: nan log10 trans: False | Notes: nan 33316 5002-1 [Epstein Barr virus DNA [Presence] in Blood by NAA with probe detection, glm]: nCase: 98 | nCon: 3825, corr p-val: 0.765, uncorr p-val: 0.582, OR: 0.823 | model: dis_status ~ 0.030[9.8e-135] + (0.823 * mod_ant[0.582]) + (0.751 * male[0.164]), glm_warn [False]: nan log10 trans: False | Notes: nan 33317 5005-4 [Epstein Barr virus DNA [Presence] in Specimen by NAA with probe detection, glm]: nCase: 317 | nCon: 12357, corr p-val: 0.283, uncorr p-val: 0.104, OR: 0.745 | model: dis_status ~ 0.029[0.0e+00] + (0.745 * mod_ant[0.104]) + (0.831 * male[0.104]) + (1.2e-04 * sex2[0.978]), glm_warn [False]: nan log10 trans: False | Notes: nan dtype: object	False				False				virus	Herpesviridae		gammaherpesvirus 4
diaphragmatic hernia	K44	HBV	HBc	No	unk	did_not_attempt	0.7782465782432433		0.973		[0.867-1.092]		843	8586						sex, ethnic, tdi_quant, num_in_house, alc, num_sex_part		all		0		dis_status ~ 0.126[1.6e-06] + (0.973 * mod_ant[0.640]) + (0.896 * male[0.144]) + (0.345 * ethnic1[0.004]) + (0.366 * ethnic2[0.019]) + (0.792 * ethnic3[0.421]) + (1.014 * tdi_quant1[0.890]) + (1.449 * tdi_quant2[0.003]) + (1.035 * num_in_house2[0.721]) + (0.690 * num_in_house3[0.004]) + (0.553 * num_in_house4[7.5e-05]) + (0.592 * num_in_house5[0.013]) + (1.107 * num_in_house6[0.798]) + (1.262 * alc1[0.291]) + (0.648 * alc2[0.010]) + (0.326 * alc3[0.291]) + (1.281 * num_sex_part1[0.542]) + (1.449 * num_sex_part2[0.362]) + (1.431 * num_sex_part3[0.382]) + (1.039 * num_sex_part4[0.926]) + (1.557 * num_sex_part5[0.276])		0.65	0.67	0.66	0.64	0.6	0.7					70.74	67.14			0.639891631		sex, ethnic, tdi_quant, num_in_house, alc, num_sex_part	sex1 : 1.44e-01, ethnic1 : 4.48e-03, ethnic2 : 1.86e-02, ethnic3 : 4.21e-01, tdi_quant1 : 8.90e-01, tdi_quant2 : 3.20e-03, num_in_house2 : 7.21e-01, num_in_house3 : 4.29e-03, num_in_house4 : 7.55e-05, num_in_house5 : 1.28e-02, num_in_house6 : 7.98e-01, alc1 : 2.91e-01, alc2 : 9.88e-03, alc3 : 2.91e-01, num_sex_part1 : 5.42e-01, num_sex_part2 : 3.62e-01, num_sex_part3 : 3.82e-01, num_sex_part4 : 9.26e-01, num_sex_part5 : 2.76e-01	sex1: 0.896 [0.773-1.038], ethnic1: 0.345 [0.165-0.719], ethnic2: 0.366 [0.159-0.845], ethnic3: 0.792 [0.449-1.397], tdi_quant1: 1.014 [0.828-1.242], tdi_quant2: 1.449 [1.132-1.855], num_in_house2: 1.035 [0.856-1.251], num_in_house3: 0.690 [0.535-0.890], num_in_house4: 0.553 [0.413-0.742], num_in_house5: 0.592 [0.392-0.895], num_in_house6: 1.107 [0.507-2.420], alc1: 1.262 [0.819-1.945], alc2: 0.648 [0.467-0.901], alc3: 0.326 [0.041-2.613], num_sex_part1: 1.281 [0.577-2.843], num_sex_part2: 1.449 [0.653-3.216], num_sex_part3: 1.431 [0.641-3.197], num_sex_part4: 1.039 [0.468-2.305], num_sex_part5: 1.557 [0.702-3.450]				0 10900-9 [Hepatitis B virus surface Ab [Presence] in Serum by Immunoassay, glm]: nCase: 5240 | nCon: 248646, corr p-val: 3.32e-44, uncorr p-val: 4.23e-46, OR: 0.658 | model: dis_status ~ 0.034[0.0e+00] + (0.658 * mod_ant[4.2e-46]) + (0.788 * male[4.0e-17]) + (4.2e-05 * sex2[0.843]) + (0.697 * ethnic1[3.4e-07]) + (0.620 * ethnic2[1.9e-31]) + (0.921 * ethnic3[0.074]) + (0.703 * ethnic4[0.228]) + (0.252 * ethnic5[0.002]) + (0.322 * ethnic6[9.7e-72]), glm_warn [False]: nan log10 trans: False | Notes: nan 1 29610-3 [Hepatitis B virus DNA [Presence] in Serum or Plasma by NAA with probe detection, glm]: nCase: 350 | nCon: 11230, corr p-val: 3.03e-03, uncorr p-val: 5.60e-04, OR: 0.57 | model: dis_status ~ 0.044[2.1e-229] + (0.570 * mod_ant[5.6e-04]) + (0.808 * male[0.051]) + (4.0e-06 * sex2[0.993]) + (0.732 * ethnic1[0.133]) + (0.984 * ethnic2[0.914]) + (0.712 * ethnic3[0.057]) + (0.859 * ethnic4[0.833]) + (5.4e-06 * ethnic5[0.959]) + (0.700 * ethnic6[0.105]), glm_warn [False]: nan log10 trans: False | Notes: nan 2 31204-1 [Hepatitis B virus core IgM Ab [Presence] in Serum, glm]: nCase: 4729 | nCon: 1767442, corr p-val: 3.12e-03, uncorr p-val: 5.97e-04, OR: 0.585 | model: dis_status ~ 0.030[0.0e+00] + (0.585 * mod_ant[6.0e-04]) + (0.795 * male[1.6e-14]) + (5.457 * sex2[0.114]) + (0.502 * ethnic1[1.2e-06]) + (1.152 * ethnic2[1.8e-04]) + (0.858 * ethnic3[0.008]) + (0.923 * ethnic4[0.752]) + (0.441 * ethnic5[0.250]) + (0.005 * ethnic6[0.0e+00]), glm_warn [False]: nan log10 trans: False | Notes: nan 3 13953-5 [Hepatitis B virus e Ab [Presence] in Serum or Plasma by Immunoassay, glm]: nCase: 1405 | nCon: 39671, corr p-val: 0.032, uncorr p-val: 6.69e-03, OR: 0.827 | model: dis_status ~ 0.048[0.0e+00] + (0.827 * mod_ant[0.007]) + (0.901 * male[0.055]) + (9.1e-06 * sex2[0.935]) + (0.511 * ethnic1[9.6e-11]) + (0.901 * ethnic2[0.142]) + (0.796 * ethnic3[0.039]) + (0.783 * ethnic4[0.556]) + (0.461 * ethnic5[0.279]) + (0.379 * ethnic6[7.3e-15]), glm_warn [False]: nan log10 trans: False | Notes: nan 4 13954-3 [Hepatitis B virus e Ag [Presence] in Serum or Plasma by Immunoassay, glm]: nCase: 2270 | nCon: 58839, corr p-val: 0.097, uncorr p-val: 0.026, OR: 0.811 | model: dis_status ~ 0.052[0.0e+00] + (0.811 * mod_ant[0.026]) + (0.863 * male[5.8e-04]) + (2.3e-05 * sex2[0.902]) + (0.408 * ethnic1[1.0e-21]) + (0.789 * ethnic2[2.5e-05]) + (0.736 * ethnic3[0.001]) + (1.045 * ethnic4[0.893]) + (0.402 * ethnic5[0.119]) + (0.388 * ethnic6[1.5e-21]), glm_warn [False]: nan log10 trans: False | Notes: nan 5 48070-7 [Hepatitis B virus surface IgG Ab [Presence] in Serum by Immunoassay, glm]: nCase: 73 | nCon: 2383, corr p-val: 0.872, uncorr p-val: 0.745, OR: 0.918 | model: dis_status ~ 0.040[7.4e-67] + (0.918 * mod_ant[0.745]) + (0.672 * male[0.095]) + (4.528 * ethnic1[0.163]) + (0.836 * ethnic2[0.681]) + (7.3e-07 * ethnic3[0.989]) + (9.1e-07 * ethnic4[0.996]) + (9.3e-07 * ethnic5[0.995]) + (8.3e-07 * ethnic6[0.984]), glm_warn [False]: nan log10 trans: False | Notes: nan 6 24113-3 [Hepatitis B virus core IgM Ab [Presence] in Serum or Plasma by Immunoassay, glm]: nCase: 11077 | nCon: 370420, corr p-val: 0.91, uncorr p-val: 0.835, OR: 0.976 | model: dis_status ~ 0.040[0.0e+00] + (0.976 * mod_ant[0.835]) + (0.726 * male[5.3e-60]) + (0.214 * sex2[0.124]) + (0.616 * ethnic1[3.5e-13]) + (0.722 * ethnic2[1.2e-32]) + (0.765 * ethnic3[2.3e-14]) + (0.846 * ethnic4[0.236]) + (0.435 * ethnic5[0.029]) + (0.538 * ethnic6[3.3e-50]), glm_warn [False]: nan log10 trans: False | Notes: nan 7 33463-1 [Hepatitis B virus e IgG Ab [Presence] in Serum by Immunoassay, glm]: nCase: 82 | nCon: 2586, corr p-val: 0.91, uncorr p-val: 0.836, OR: 0.912 | model: dis_status ~ 0.049[4.9e-77] + (0.912 * mod_ant[0.836]) + (0.830 * male[0.411]) + (0.228 * ethnic1[0.005]) + (0.332 * ethnic2[0.133]) + (0.319 * ethnic3[0.259]) + (1.070 * ethnic4[0.948]) + (3.1e-05 * ethnic5[0.985]) + (0.131 * ethnic6[0.005]), glm_warn [False]: nan log10 trans: False | Notes: nan dtype: object	33330 13952-7 [Hepatitis B virus core Ab [Presence] in Serum or Plasma by Immunoassay, glm]: nCase: 13494 | nCon: 404155, corr p-val: 4.90e-06, uncorr p-val: 6.56e-07, OR: 1.148 | model: dis_status ~ 0.043[0.0e+00] + (1.148 * mod_ant[6.6e-07]) + (0.788 * male[2.8e-41]) + (9.7e-06 * sex2[0.825]) + (0.561 * ethnic1[7.3e-25]) + (0.815 * ethnic2[4.4e-18]) + (0.805 * ethnic3[1.7e-09]) + (0.721 * ethnic4[0.010]) + (0.348 * ethnic5[0.002]) + (0.389 * ethnic6[9.3e-125]), glm_warn [False]: nan log10 trans: False | Notes: nan 33333 16933-4 [Hepatitis B virus core Ab [Presence] in Serum, glm]: nCase: 6102 | nCon: 209439, corr p-val: 5.16e-08, uncorr p-val: 5.26e-09, OR: 1.268 | model: dis_status ~ 0.039[0.0e+00] + (1.268 * mod_ant[5.3e-09]) + (0.733 * male[1.1e-31]) + (1.8e-04 * sex2[0.860]) + (0.353 * ethnic1[1.1e-21]) + (0.820 * ethnic2[8.5e-08]) + (0.786 * ethnic3[2.3e-05]) + (0.600 * ethnic4[0.068]) + (0.206 * ethnic5[0.026]) + (0.170 * ethnic6[2.2e-104]), glm_warn [False]: nan log10 trans: False | Notes: nan 33338 32685-0 [Hepatitis B virus core IgG Ab [Presence] in Serum, glm]: nCase: 2273 | nCon: 66110, corr p-val: 1.52e-03, uncorr p-val: 2.41e-04, OR: 1.304 | model: dis_status ~ 0.042[0.0e+00] + (1.304 * mod_ant[2.4e-04]) + (0.869 * male[0.001]) + (2.8e-05 * sex2[0.976]) + (1.1e-05 * ethnic1[0.917]) + (0.928 * ethnic2[0.364]) + (0.964 * ethnic3[0.526]) + (0.691 * ethnic4[0.146]) + (0.629 * ethnic5[0.519]) + (0.209 * ethnic6[3.1e-52]), glm_warn [False]: nan log10 trans: False | Notes: nan 33341 51914-0 [Hepatitis B virus core IgG+IgM Ab [Presence] in Serum, glm]: nCase: 4550 | nCon: 154765, corr p-val: 8.13e-15, uncorr p-val: 4.66e-16, OR: 1.384 | model: dis_status ~ 0.039[0.0e+00] + (1.384 * mod_ant[4.7e-16]) + (0.727 * male[1.1e-25]) + (1.2e-04 * sex2[0.911]) + (0.592 * ethnic1[9.3e-09]) + (0.710 * ethnic2[8.5e-19]) + (0.814 * ethnic3[9.3e-06]) + (0.783 * ethnic4[0.445]) + (0.323 * ethnic5[0.025]) + (0.530 * ethnic6[9.8e-22]), glm_warn [False]: nan log10 trans: False | Notes: nan 33342 5195-3 [Hepatitis B virus surface Ag [Presence] in Serum, glm]: nCase: 20324 | nCon: 3472317, corr p-val: 5.49e-08, uncorr p-val: 5.95e-09, OR: 1.434 | model: dis_status ~ 0.020[0.0e+00] + (1.434 * mod_ant[5.9e-09]) + (1.200 * male[1.9e-34]) + (1.305 * sex2[0.792]) + (0.312 * ethnic1[1.7e-83]) + (0.872 * ethnic2[2.8e-13]) + (0.567 * ethnic3[5.1e-87]) + (0.799 * ethnic4[0.054]) + (0.342 * ethnic5[0.002]) + (0.013 * ethnic6[0.0e+00]), glm_warn [False]: nan log10 trans: False | Notes: nan 33343 5196-1 [Hepatitis B virus surface Ag [Presence] in Serum or Plasma by Immunoassay, glm]: nCase: 35897 | nCon: 1538966, corr p-val: 0.348, uncorr p-val: 0.153, OR: 1.089 | model: dis_status ~ 0.026[0.0e+00] + (1.089 * mod_ant[0.153]) + (1.201 * male[2.0e-61]) + (0.137 * sex2[0.005]) + (0.509 * ethnic1[7.4e-72]) + (0.746 * ethnic2[7.6e-94]) + (0.596 * ethnic3[2.4e-134]) + (0.733 * ethnic4[0.001]) + (0.361 * ethnic5[2.5e-07]) + (0.419 * ethnic6[4.3e-300]), glm_warn [False]: nan log10 trans: False | Notes: nan 33344 65633-0 [Hepatitis B virus surface Ag [Presence] in Serum or Plasma by Confirmatory method, glm]: nCase: 143 | nCon: 21798, corr p-val: 1.11e-21, uncorr p-val: 3.53e-23, OR: 10.947 | model: dis_status ~ 0.003[2.5e-236] + (10.947 * mod_ant[3.5e-23]) + (1.019 * male[0.928]) + (0.435 * ethnic1[0.001]) + (0.611 * ethnic2[0.048]) + (0.757 * ethnic3[0.306]) + (1.7e-06 * ethnic4[0.979]) + (6.9e-07 * ethnic5[0.978]) + (0.332 * ethnic6[0.002]), glm_warn [False]: nan log10 trans: False | Notes: nan 33345 83100-8 [Hepatitis B virus core IgG+IgM Ab [Presence] in Serum or Plasma by Immunoassay, firth]: nCase: 35 | nCon: 3969, corr p-val: 0.872, uncorr p-val: 0.74, OR: 1.259 | model: dis_status ~ 0.010[0.0e+00] + (1.259 * mod_ant[0.740]) + (0.987 * male[0.968]) + (0.324 * ethnic1[0.358]) + (1.198 * ethnic2[0.659]) + (0.694 * ethnic3[0.563]) + (1.376 * ethnic4[0.833]) + (19.457 * ethnic5[0.165]) + (0.195 * ethnic6[0.128]), glm_warn [False]: nan log10 trans: False | Notes: n=4004 | DoF=8 | n iters: full : 1.10e+01, null : 8.00e+00 | Conv at last: LL change : 7.05e-12, max abs score : 6.00e-07, beta change : 2.45e-06 | Log Likes: full : -1.95e+02, null : -1.98e+02 | Method: Penalized ML | control: maxit : 2500, maxhs : 0, maxstep : 5, lconv : 1e-05, gconv : 1e-05, xconv : 1e-05, collapse : TRUE, fit : NR, call : logistf.control(maxit = n_iter) | mod control: tau : 0.5, terms.fit : NULL, call : logistf.mod.control() dtype: object	False				False				virus	Hepadnaviridae		Hepatitis B virus
diaphragmatic hernia	K44	HCV	NS3	Yes	unk	replicated	0.266931081	3.718619277322014e-22	0.896	0.622	[0.789-1.017]	[0.567-0.682]	843	8586	4784	78459	11259-9	Hepatitis C virus RNA [Presence] in Serum or Plasma by NAA with probe detection	glm	sex, bmi, ethnic, tdi_quant, tobac	sex, ethnic	all	all	0	0	dis_status ~ 0.023[2.4e-63] + (0.896 * mod_ant[0.089]) + (0.793 * male[0.002]) + (1.746 * bmi[1.6e-16]) + (0.385 * ethnic1[0.009]) + (0.352 * ethnic2[0.014]) + (0.792 * ethnic3[0.414]) + (1.010 * tdi_quant1[0.926]) + (1.408 * tdi_quant2[0.006]) + (1.278 * tobac1[0.002]) + (1.160 * tobac2[0.237]) + (2.110 * tobac3[0.049])	dis_status ~ 0.086[0.0e+00] + (0.622 * mod_ant[9.5e-24]) + (0.772 * male[3.2e-17]) + (1.7e-05 * sex2[0.910]) + (0.416 * ethnic1[5.3e-17]) + (0.927 * ethnic2[0.050]) + (0.749 * ethnic3[9.8e-09]) + (0.420 * ethnic4[0.001]) + (0.891 * ethnic5[0.804]) + (0.330 * ethnic6[5.1e-61])	1.34	1.37	0.59	0.55	1.48	1.51	65093	13366	4248	536	70.74	67.14	66.11	55.42	0.088977027	9.47418924158475e-24	sex, bmi, ethnic, tdi_quant, tobac	sex1 : 1.87e-03, bmi : 1.63e-16, ethnic1 : 8.62e-03, ethnic2 : 1.38e-02, ethnic3 : 4.14e-01, tdi_quant1 : 9.26e-01, tdi_quant2 : 5.95e-03, tobac1 : 1.82e-03, tobac2 : 2.37e-01, tobac3 : 4.88e-02	sex1: 0.793 [0.685-0.918], bmi: 1.746 [1.529-1.993], ethnic1: 0.385 [0.189-0.785], ethnic2: 0.352 [0.153-0.808], ethnic3: 0.792 [0.453-1.386], tdi_quant1: 1.010 [0.825-1.236], tdi_quant2: 1.408 [1.103-1.797], tobac1: 1.278 [1.095-1.490], tobac2: 1.160 [0.907-1.483], tobac3: 2.110 [1.004-4.433]	sex1 : 3.24e-17, sex2 : 9.10e-01, ethnic1 : 5.27e-17, ethnic2 : 5.02e-02, ethnic3 : 9.83e-09, ethnic4 : 1.44e-03, ethnic5 : 8.04e-01, ethnic6 : 5.11e-61	sex1: 0.772 [0.727-0.820], sex2: 1.7e-05 [8.61e-88-3.43e+77], ethnic1: 0.416 [0.339-0.511], ethnic2: 0.927 [0.859-1.000], ethnic3: 0.749 [0.678-0.827], ethnic4: 0.420 [0.247-0.716], ethnic5: 0.891 [0.36-2.208], ethnic6: 0.330 [0.289-0.376]		0 16129-9 [Hepatitis C virus IgG Ab [Presence] in Serum, glm]: nCase: 2561 | nCon: 90157, corr p-val: 0.283, uncorr p-val: 0.1, OR: 0.801 | model: dis_status ~ 0.036[0.0e+00] + (0.801 * mod_ant[0.100]) + (0.892 * male[0.006]) + (0.100 * ethnic1[2.8e-07]) + (0.313 * ethnic2[0.002]) + (0.429 * ethnic3[3.3e-06]) + (0.654 * ethnic4[0.041]) + (0.292 * ethnic5[0.221]) + (0.141 * ethnic6[2.1e-54]), glm_warn [False]: nan log10 trans: False | Notes: nan 1 48576-3 [Hepatitis C virus RNA [Presence] in Specimen by Probe with signal amplification, glm]: nCase: 29 | nCon: 368, corr p-val: 0.693, uncorr p-val: 0.468, OR: 0.741 | model: dis_status ~ 0.124[2.4e-11] + (0.741 * mod_ant[0.468]) + (0.617 * male[0.223]) + (3.234 * ethnic1[0.322]) + (1.133 * ethnic2[0.908]) + (0.765 * ethnic3[0.673]) + (2.5e-07 * ethnic4[0.991]) + (3.1e-07 * ethnic5[0.997]) + (0.478 * ethnic6[0.480]), glm_warn [False]: nan log10 trans: False | Notes: nan dtype: object	33347 13955-0 [Hepatitis C virus Ab [Presence] in Serum or Plasma by Immunoassay, glm]: nCase: 34205 | nCon: 4031570, corr p-val: 3.88e-12, uncorr p-val: 2.72e-13, OR: 1.199 | model: dis_status ~ 0.026[0.0e+00] + (1.199 * mod_ant[2.7e-13]) + (0.855 * male[1.3e-44]) + (0.493 * sex2[0.319]) + (0.534 * ethnic1[2.3e-54]) + (0.777 * ethnic2[7.6e-54]) + (0.663 * ethnic3[4.6e-82]) + (0.975 * ethnic4[0.759]) + (0.440 * ethnic5[2.2e-05]) + (0.028 * ethnic6[0.0e+00]), glm_warn [False]: nan log10 trans: False | Notes: nan 33348 16128-1 [Hepatitis C virus Ab [Presence] in Serum, glm]: nCase: 31942 | nCon: 1168305, corr p-val: 4.23e-11, uncorr p-val: 3.51e-12, OR: 1.162 | model: dis_status ~ 0.035[0.0e+00] + (1.162 * mod_ant[3.5e-12]) + (0.816 * male[1.0e-66]) + (0.515 * sex2[0.350]) + (0.409 * ethnic1[3.2e-61]) + (0.717 * ethnic2[2.1e-114]) + (0.618 * ethnic3[3.5e-76]) + (0.682 * ethnic4[0.003]) + (0.530 * ethnic5[0.018]) + (0.346 * ethnic6[1.2e-277]), glm_warn [False]: nan log10 trans: False | Notes: nan 33350 40726-2 [Hepatitis C virus IgG Ab [Presence] in Serum or Plasma by Immunoassay, firth]: nCase: 72 | nCon: 7935, corr p-val: 0.283, uncorr p-val: 0.103, OR: 2.847 | model: dis_status ~ 0.009[0.0e+00] + (2.847 * mod_ant[0.103]) + (1.744 * male[0.022]) + (67.260 * sex2[0.078]) + (1.143 * ethnic1[0.791]) + (0.351 * ethnic2[0.002]) + (0.599 * ethnic3[0.128]) + (0.979 * ethnic4[0.988]) + (4.375 * ethnic5[0.408]) + (0.313 * ethnic6[0.032]), glm_warn [False]: nan log10 trans: False | Notes: n=8007 | DoF=9 | n iters: full : 1.00e+01, null : 8.00e+00 | Conv at last: LL change : 2.90e-12, max abs score : 2.87e-07, beta change : 1.43e-06 | Log Likes: full : -3.94e+02, null : -4.07e+02 | Method: Penalized ML | control: maxit : 2500, maxhs : 0, maxstep : 5, lconv : 1e-05, gconv : 1e-05, xconv : 1e-05, collapse : TRUE, fit : NR, call : logistf.control(maxit = n_iter) | mod control: tau : 0.5, terms.fit : NULL, call : logistf.mod.control() 33352 5012-0 [Hepatitis C virus RNA [Presence] in Specimen by NAA with probe detection, glm]: nCase: 93 | nCon: 4197, corr p-val: 0.233, uncorr p-val: 0.074, OR: 1.535 | model: dis_status ~ 0.032[2.8e-102] + (1.535 * mod_ant[0.074]) + (0.554 * male[0.006]) + (1.5e-07 * sex2[0.972]) + (2.321 * ethnic1[0.168]) + (0.606 * ethnic2[0.284]) + (1.411 * ethnic3[0.469]) + (5.535 * ethnic4[0.026]) + (1.3e-07 * ethnic5[0.996]) + (0.618 * ethnic6[0.202]), glm_warn [False]: nan log10 trans: False | Notes: nan 33353 5199-5 [Hepatitis C virus Ab [Presence] in Serum by Immunoblot, glm]: nCase: 62 | nCon: 1596, corr p-val: 0.575, uncorr p-val: 0.355, OR: 1.319 | model: dis_status ~ 0.033[4.9e-51] + (1.319 * mod_ant[0.355]) + (0.892 * male[0.666]) + (2.0e-06 * ethnic1[0.985]) + (2.193 * ethnic2[0.023]) + (2.842 * ethnic3[0.010]) + (3.300 * ethnic4[0.266]) + (2.1e-06 * ethnic5[0.996]) + (0.292 * ethnic6[0.022]), glm_warn [False]: nan log10 trans: False | Notes: nan 33354 72376-7 [Hepatitis C virus Ab [Presence] in Serum, Plasma or Blood by Rapid immunoassay, glm]: nCase: 165 | nCon: 22320, corr p-val: 0.326, uncorr p-val: 0.135, OR: 1.639 | model: dis_status ~ 0.009[3.7e-186] + (1.639 * mod_ant[0.135]) + (0.511 * male[2.1e-05]) + (6.8e-06 * sex2[0.983]) + (0.871 * ethnic1[0.848]) + (1.325 * ethnic2[0.233]) + (1.524 * ethnic3[0.017]) + (2.245 * ethnic4[0.175]) + (1.1e-05 * ethnic5[0.971]) + (0.613 * ethnic6[0.496]), glm_warn [False]: nan log10 trans: False | Notes: nan dtype: object	False		0		False		0		virus	Flaviviridae		Hepacivirus C
diaphragmatic hernia	K44	HHV-6	IE1B	No	unk	did_not_attempt	0.5331781550000001		0.931		[0.809-1.072]		843	8586						sex, age, ethnic		all		0		dis_status ~ 0.002[1.0e-53] + (0.931 * mod_ant[0.320]) + (0.821 * male[0.008]) + (1.813 * age[4.2e-32]) + (0.461 * ethnic1[0.033]) + (0.635 * ethnic2[0.282]) + (1.060 * ethnic3[0.838])		2.38	2.4	0.51	0.52	2.36	2.37					70.74	67.14			0.319906893		sex, age, ethnic	sex1 : 7.93e-03, age : 4.20e-32, ethnic1 : 3.32e-02, ethnic2 : 2.82e-01, ethnic3 : 8.38e-01	sex1: 0.821 [0.71-0.950], age: 1.813 [1.643-2.002], ethnic1: 0.461 [0.226-0.940], ethnic2: 0.635 [0.278-1.453], ethnic3: 1.060 [0.607-1.849]					33355 29495-9 [Herpes virus 6 DNA [Presence] in Specimen by NAA with probe detection, firth]: nCase: 58 | nCon: 3066, corr p-val: 0.91, uncorr p-val: 0.829, OR: 1.118 | model: dis_status ~ 0.015[0.0e+00] + (1.118 * mod_ant[0.829]) + (1.014 * male[0.958]) + (21.339 * sex2[0.163]) + (1.262 * age[7.7e-05]) + (0.234 * ethnic1[0.194]) + (0.278 * ethnic2[0.018]) + (0.515 * ethnic3[0.110]) + (2.977 * ethnic4[0.530]) + (0.398 * ethnic5[0.459]) + (0.150 * ethnic6[8.5e-07]), glm_warn [False]: nan log10 trans: False | Notes: n=3124 | DoF=10 | n iters: full : 9.00e+00, null : 6.00e+00 | Conv at last: LL change : 5.29e-12, max abs score : 1.41e-06, beta change : 1.02e-06 | Log Likes: full : -2.50e+02, null : -2.82e+02 | Method: Penalized ML | control: maxit : 2500, maxhs : 0, maxstep : 5, lconv : 1e-05, gconv : 1e-05, xconv : 1e-05, collapse : TRUE, fit : NR, call : logistf.control(maxit = n_iter) | mod control: tau : 0.5, terms.fit : NULL, call : logistf.mod.control() 33356 33941-6 [Herpes virus 6 DNA [Presence] in Blood by NAA with probe detection, firth]: nCase: 20 | nCon: 803, corr p-val: 0.408, uncorr p-val: 0.195, OR: 3.896 | model: dis_status ~ 0.012[0.0e+00] + (3.896 * mod_ant[0.195]) + (0.656 * male[0.351]) + (1.411 * age[1.9e-04]) + (0.479 * ethnic1[0.580]) + (1.548 * ethnic2[0.418]) + (0.458 * ethnic3[0.325]) + (4.045 * ethnic4[0.445]) + (0.570 * ethnic6[0.504]), glm_warn [False]: nan log10 trans: False | Notes: n=823 | DoF=8 | n iters: full : 1.00e+01, null : 6.00e+00 | Conv at last: LL change : 3.00e-12, max abs score : 2.21e-06, beta change : 1.07e-06 | Log Likes: full : -8.03e+01, null : -8.98e+01 | Method: Penalized ML | control: maxit : 2500, maxhs : 0, maxstep : 5, lconv : 1e-05, gconv : 1e-05, xconv : 1e-05, collapse : TRUE, fit : NR, call : logistf.control(maxit = n_iter) | mod control: tau : 0.5, terms.fit : NULL, call : logistf.mod.control() 33358 82192-6 [Herpes virus 6 DNA [Presence] in Cerebral spinal fluid by NAA with non-probe detection, firth]: nCase: 169 | nCon: 21071, corr p-val: 0.55, uncorr p-val: 0.319, OR: 1.812 | model: dis_status ~ 0.004[0.0e+00] + (1.812 * mod_ant[0.319]) + (0.733 * male[0.045]) + (5.987 * sex2[0.336]) + (1.239 * age[2.4e-10]) + (1.000 * ethnic1[1.000]) + (0.697 * ethnic2[0.116]) + (1.035 * ethnic3[0.917]) + (1.668 * ethnic4[0.568]) + (3.974 * ethnic5[0.174]) + (0.199 * ethnic6[1.7e-06]), glm_warn [False]: nan log10 trans: False | Notes: n=21240 | DoF=10 | n iters: full : 1.00e+01, null : 7.00e+00 | Conv at last: LL change : -1.11e-11, max abs score : 3.17e-07, beta change : 7.07e-07 | Log Likes: full : -9.34e+02, null : -9.74e+02 | Method: Penalized ML | control: maxit : 2500, maxhs : 0, maxstep : 5, lconv : 1e-05, gconv : 1e-05, xconv : 1e-05, collapse : TRUE, fit : NR, call : logistf.control(maxit = n_iter) | mod control: tau : 0.5, terms.fit : NULL, call : logistf.mod.control() dtype: object	False				False				virus	Herpesviridae	Betaherpesvirinae	betaherpesvirus 6
diaphragmatic hernia	K44	HHV-7	U14	No	unk	could_not	0.266931081		0.825		[0.70-0.973]		843	8586						sex, bmi, age, ethnic, tdi_quant, alc		all		0		dis_status ~ 7.9e-04[2.1e-42] + (0.825 * mod_ant[0.022]) + (0.782 * male[0.001]) + (1.731 * bmi[3.1e-15]) + (1.812 * age[2.9e-31]) + (0.394 * ethnic1[0.012]) + (0.426 * ethnic2[0.047]) + (0.943 * ethnic3[0.840]) + (1.047 * tdi_quant1[0.656]) + (1.523 * tdi_quant2[7.6e-04]) + (1.381 * alc1[0.146]) + (0.726 * alc2[0.058]) + (0.355 * alc3[0.326])		2.7	2.74	0.45	0.44	2.73	2.78					70.74	67.14			0.022086108		sex, bmi, age, ethnic, tdi_quant, alc	sex1 : 1.25e-03, bmi : 3.10e-15, age : 2.87e-31, ethnic1 : 1.23e-02, ethnic2 : 4.66e-02, ethnic3 : 8.40e-01, tdi_quant1 : 6.56e-01, tdi_quant2 : 7.63e-04, alc1 : 1.46e-01, alc2 : 5.78e-02, alc3 : 3.26e-01	sex1: 0.782 [0.674-0.908], bmi: 1.731 [1.51-1.983], age: 1.812 [1.64-2.004], ethnic1: 0.394 [0.19-0.817], ethnic2: 0.426 [0.184-0.987], ethnic3: 0.943 [0.536-1.662], tdi_quant1: 1.047 [0.854-1.284], tdi_quant2: 1.523 [1.192-1.945], alc1: 1.381 [0.894-2.135], alc2: 0.726 [0.522-1.011], alc3: 0.355 [0.045-2.803]						False				False				virus	Herpesviridae	Betaherpesvirinae	betaherpesvirus 7
diaphragmatic hernia	K44	HIV	env	Yes	unk	replicated	0.266931081	0.002255874134784589	0.839	0.517	[0.703-1.000]	[0.359-0.744]	843	8586	682	34027	68961-2	HIV 1 Ab [Presence] in Serum, Plasma or Blood by Rapid immunoassay	glm	sex, bmi, age, ethnic, tdi_quant	sex, age, ethnic	all	all	0	0	dis_status ~ 3.9e-04[7.7e-72] + (0.839 * mod_ant[0.049]) + (0.788 * male[0.001]) + (1.774 * bmi[1.4e-16]) + (1.835 * age[1.1e-32]) + (0.463 * ethnic1[0.035]) + (0.467 * ethnic2[0.075]) + (1.004 * ethnic3[0.988]) + (1.055 * tdi_quant1[0.605]) + (1.596 * tdi_quant2[1.7e-04])	dis_status ~ 0.002[0.0e+00] + (0.517 * mod_ant[3.9e-04]) + (0.780 * male[0.003]) + (4.0e-05 * sex2[0.962]) + (1.630 * age[9.4e-96]) + (0.404 * ethnic1[0.029]) + (1.426 * ethnic2[1.9e-05]) + (1.034 * ethnic3[0.866]) + (2.738 * ethnic4[0.051]) + (1.1e-05 * ethnic5[0.959]) + (0.265 * ethnic6[5.3e-04])	1.52	1.54	0.44	0.39	1.59	1.59	31135	2892	650	32	70.74	67.14	55.48	43	0.049490549	0.0003879528766827	sex, bmi, age, ethnic, tdi_quant, num_in_house	sex1 : 1.44e-03, bmi : 1.40e-16, age : 1.06e-32, ethnic1 : 3.51e-02, ethnic2 : 7.47e-02, ethnic3 : 9.88e-01, tdi_quant1 : 6.05e-01, tdi_quant2 : 1.68e-04	sex1: 0.788 [0.681-0.912], bmi: 1.774 [1.549-2.033], age: 1.835 [1.66-2.028], ethnic1: 0.463 [0.226-0.948], ethnic2: 0.467 [0.202-1.079], ethnic3: 1.004 [0.573-1.760], tdi_quant1: 1.055 [0.861-1.293], tdi_quant2: 1.596 [1.251-2.036]	sex1 : 2.80e-03, sex2 : 9.62e-01, age : 9.35e-96, ethnic1 : 2.89e-02, ethnic2 : 1.93e-05, ethnic3 : 8.66e-01, ethnic4 : 5.13e-02, ethnic5 : 9.59e-01, ethnic6 : 5.30e-04	sex1: 0.780 [0.662-0.918], sex2: 4.0e-05 [1.77e-188-8.84e+178], age: 1.630 [1.557-1.707], ethnic1: 0.404 [0.18-0.911], ethnic2: 1.426 [1.212-1.678], ethnic3: 1.034 [0.702-1.522], ethnic4: 2.738 [0.994-7.538], ethnic5: 1.1e-05 [1.68e-194-7.63e+183], ethnic6: 0.265 [0.125-0.561]		0 25835-0 [HIV 1 RNA [Presence] in Serum or Plasma by NAA with probe detection, glm]: nCase: 207 | nCon: 17243, corr p-val: 0.016, uncorr p-val: 3.16e-03, OR: 0.502 | model: dis_status ~ 0.001[1.4e-114] + (0.502 * mod_ant[0.003]) + (0.990 * male[0.947]) + (5.5e-06 * sex2[0.986]) + (1.652 * age[1.2e-26]) + (0.391 * ethnic1[0.190]) + (0.698 * ethnic2[0.037]) + (1.182 * ethnic3[0.423]) + (0.970 * ethnic4[0.976]) + (5.6e-06 * ethnic5[0.978]) + (0.751 * ethnic6[0.353]), glm_warn [False]: nan log10 trans: False | Notes: nan 1 9662-8 [HIV 1 gp41 Ab [Presence] in Serum by Immunoblot, firth]: nCase: 20 | nCon: 563, corr p-val: 0.236, uncorr p-val: 0.077, OR: 0.407 | model: dis_status ~ 0.021[1.2e-06] + (0.407 * mod_ant[0.077]) + (0.420 * male[0.059]) + (1.204 * age[0.172]) + (3.074 * ethnic1[0.525]) + (2.177 * ethnic2[0.122]) + (3.936 * ethnic3[0.112]) + (6.063 * ethnic4[0.359]) + (8.157 * ethnic5[0.303]) + (0.724 * ethnic6[0.823]), glm_warn [False]: nan log10 trans: False | Notes: n=583 | DoF=9 | n iters: full : 9.00e+00, null : 5.00e+00 | Conv at last: LL change : 3.24e-11, max abs score : 3.62e-06, beta change : 3.50e-06 | Log Likes: full : -7.77e+01, null : -8.52e+01 | Method: Penalized ML | control: maxit : 2500, maxhs : 0, maxstep : 5, lconv : 1e-05, gconv : 1e-05, xconv : 1e-05, collapse : TRUE, fit : NR, call : logistf.control(maxit = n_iter) | mod control: tau : 0.5, terms.fit : NULL, call : logistf.mod.control() 2 12856-1 [HIV 1 p65 Ab [Presence] in Serum by Immunoblot, firth]: nCase: 20 | nCon: 1130, corr p-val: 0.283, uncorr p-val: 0.098, OR: 0.414 | model: dis_status ~ 0.003[0.0e+00] + (0.414 * mod_ant[0.098]) + (0.433 * male[0.069]) + (1.594 * age[6.4e-06]) + (2.978 * ethnic1[0.535]) + (2.626 * ethnic2[0.051]) + (2.162 * ethnic3[0.344]) + (9.242 * ethnic4[0.276]) + (19.819 * ethnic5[0.173]) + (0.792 * ethnic6[0.872]), glm_warn [False]: nan log10 trans: False | Notes: n=1150 | DoF=9 | n iters: full : 1.10e+01, null : 6.00e+00 | Conv at last: LL change : 1.46e-11, max abs score : 5.00e-06, beta change : 2.71e-06 | Log Likes: full : -8.18e+01, null : -9.79e+01 | Method: Penalized ML | control: maxit : 2500, maxhs : 0, maxstep : 5, lconv : 1e-05, gconv : 1e-05, xconv : 1e-05, collapse : TRUE, fit : NR, call : logistf.control(maxit = n_iter) | mod control: tau : 0.5, terms.fit : NULL, call : logistf.mod.control() 3 12859-5 [HIV 1 p18 Ab [Presence] in Serum by Immunoblot, glm]: nCase: 274 | nCon: 3845, corr p-val: 0.346, uncorr p-val: 0.148, OR: 0.788 | model: dis_status ~ 0.013[2.0e-59] + (0.788 * mod_ant[0.148]) + (0.639 * male[6.4e-04]) + (7.7e-07 * sex2[0.995]) + (1.396 * age[2.2e-16]) + (1.2e-06 * ethnic1[0.976]) + (0.964 * ethnic2[0.879]) + (1.684 * ethnic3[0.236]) + (9.6e-07 * ethnic4[0.992]) + (1.2e-06 * ethnic5[0.991]) + (0.762 * ethnic6[0.439]), glm_warn [False]: nan log10 trans: False | Notes: nan 4 9666-9 [HIV 1 p31 Ab [Presence] in Serum by Immunoblot, firth]: nCase: 21 | nCon: 1134, corr p-val: 0.349, uncorr p-val: 0.156, OR: 0.488 | model: dis_status ~ 0.003[0.0e+00] + (0.488 * mod_ant[0.156]) + (0.461 * male[0.083]) + (1.625 * age[2.2e-06]) + (2.601 * ethnic1[0.579]) + (2.313 * ethnic2[0.083]) + (1.994 * ethnic3[0.388]) + (9.036 * ethnic4[0.281]) + (19.349 * ethnic5[0.176]) + (0.738 * ethnic6[0.831]), glm_warn [False]: nan log10 trans: False | Notes: n=1155 | DoF=9 | n iters: full : 1.10e+01, null : 6.00e+00 | Conv at last: LL change : 1.69e-11, max abs score : 4.88e-06, beta change : 2.74e-06 | Log Likes: full : -8.51e+01, null : -1.02e+02 | Method: Penalized ML | control: maxit : 2500, maxhs : 0, maxstep : 5, lconv : 1e-05, gconv : 1e-05, xconv : 1e-05, collapse : TRUE, fit : NR, call : logistf.control(maxit = n_iter) | mod control: tau : 0.5, terms.fit : NULL, call : logistf.mod.control() 5 9660-2 [HIV 1 gp160 Ab [Presence] in Serum by Immunoblot, firth]: nCase: 20 | nCon: 1145, corr p-val: 0.372, uncorr p-val: 0.173, OR: 0.497 | model: dis_status ~ 0.003[0.0e+00] + (0.497 * mod_ant[0.173]) + (0.415 * male[0.056]) + (1.588 * age[9.7e-06]) + (3.006 * ethnic1[0.532]) + (2.501 * ethnic2[0.065]) + (2.185 * ethnic3[0.336]) + (9.497 * ethnic4[0.273]) + (19.654 * ethnic5[0.174]) + (0.795 * ethnic6[0.874]), glm_warn [False]: nan log10 trans: False | Notes: n=1165 | DoF=9 | n iters: full : 1.10e+01, null : 6.00e+00 | Conv at last: LL change : 4.18e-11, max abs score : 7.62e-06, beta change : 3.94e-06 | Log Likes: full : -8.24e+01, null : -9.81e+01 | Method: Penalized ML | control: maxit : 2500, maxhs : 0, maxstep : 5, lconv : 1e-05, gconv : 1e-05, xconv : 1e-05, collapse : TRUE, fit : NR, call : logistf.control(maxit = n_iter) | mod control: tau : 0.5, terms.fit : NULL, call : logistf.mod.control() 6 9661-0 [HIV 1 gp120 Ab [Presence] in Serum by Immunoblot, firth]: nCase: 20 | nCon: 1144, corr p-val: 0.408, uncorr p-val: 0.194, OR: 0.513 | model: dis_status ~ 0.003[0.0e+00] + (0.513 * mod_ant[0.194]) + (0.408 * male[0.052]) + (1.587 * age[8.3e-06]) + (2.926 * ethnic1[0.540]) + (2.473 * ethnic2[0.068]) + (2.061 * ethnic3[0.372]) + (9.249 * ethnic4[0.276]) + (19.658 * ethnic5[0.174]) + (0.770 * ethnic6[0.856]), glm_warn [False]: nan log10 trans: False | Notes: n=1164 | DoF=9 | n iters: full : 1.10e+01, null : 6.00e+00 | Conv at last: LL change : 1.65e-11, max abs score : 5.64e-06, beta change : 2.98e-06 | Log Likes: full : -8.26e+01, null : -9.81e+01 | Method: Penalized ML | control: maxit : 2500, maxhs : 0, maxstep : 5, lconv : 1e-05, gconv : 1e-05, xconv : 1e-05, collapse : TRUE, fit : NR, call : logistf.control(maxit = n_iter) | mod control: tau : 0.5, terms.fit : NULL, call : logistf.mod.control() 7 9668-5 [HIV 1 p55 Ab [Presence] in Serum by Immunoblot, glm]: nCase: 21 | nCon: 1135, corr p-val: 0.599, uncorr p-val: 0.378, OR: 0.633 | model: dis_status ~ 0.002[2.2e-14] + (0.633 * mod_ant[0.378]) + (0.426 * male[0.070]) + (1.670 * age[9.0e-06]) + (4.3e-07 * ethnic1[0.995]) + (2.186 * ethnic2[0.114]) + (1.572 * ethnic3[0.583]) + (2.8e-07 * ethnic4[0.998]) + (2.2e-07 * ethnic5[0.999]) + (5.6e-07 * ethnic6[0.989]), glm_warn [False]: nan log10 trans: False | Notes: nan 8 5017-9 [HIV 1 RNA [Presence] in Blood by NAA with probe detection, firth]: nCase: 57 | nCon: 3713, corr p-val: 0.704, uncorr p-val: 0.484, OR: 0.422 | model: dis_status ~ 0.001[0.0e+00] + (0.422 * mod_ant[0.484]) + (1.604 * male[0.102]) + (5.307 * sex2[0.376]) + (1.569 * age[1.3e-08]) + (0.971 * ethnic1[0.984]) + (1.649 * ethnic2[0.089]) + (0.091 * ethnic3[0.010]) + (1.672 * ethnic4[0.742]) + (7.781 * ethnic5[0.288]) + (1.034 * ethnic6[0.939]), glm_warn [False]: nan log10 trans: False | Notes: n=3770 | DoF=10 | n iters: full : 1.10e+01, null : 6.00e+00 | Conv at last: LL change : -1.65e-12, max abs score : 4.11e-07, beta change : 1.54e-06 | Log Likes: full : -2.63e+02, null : -2.89e+02 | Method: Penalized ML | control: maxit : 2500, maxhs : 0, maxstep : 5, lconv : 1e-05, gconv : 1e-05, xconv : 1e-05, collapse : TRUE, fit : NR, call : logistf.control(maxit = n_iter) | mod control: tau : 0.5, terms.fit : NULL, call : logistf.mod.control() 9 9664-4 [HIV 1 p24 Ab [Presence] in Serum by Immunoblot, glm]: nCase: 25 | nCon: 6952, corr p-val: 0.765, uncorr p-val: 0.576, OR: 0.772 | model: dis_status ~ 3.9e-04[1.1e-38] + (0.772 * mod_ant[0.576]) + (0.539 * male[0.146]) + (1.8e-07 * sex2[0.998]) + (2.154 * age[6.6e-18]) + (3.3e-07 * ethnic1[0.993]) + (1.831 * ethnic2[0.192]) + (1.386 * ethnic3[0.609]) + (2.7e-07 * ethnic4[0.998]) + (7.5e-08 * ethnic5[1.000]) + (3.4e-07 * ethnic6[0.988]), glm_warn [True]: log_reg_warn: simpleWarning: glm.fit: fitted probabilities numerically 0 or 1 occurred log10 trans: False | Notes: nan 10 7917-8 [HIV 1 Ab [Presence] in Serum, firth]: nCase: 366 | nCon: 25233, corr p-val: 0.982, uncorr p-val: 0.978, OR: 0.978 | model: dis_status ~ 0.001[0.0e+00] + (0.978 * mod_ant[0.978]) + (0.829 * male[0.109]) + (17.760 * sex2[0.169]) + (1.700 * age[0.0e+00]) + (0.627 * ethnic1[0.295]) + (0.255 * ethnic2[1.4e-08]) + (0.347 * ethnic3[0.009]) + (0.586 * ethnic4[0.482]) + (0.620 * ethnic5[0.717]) + (0.054 * ethnic6[0.0e+00]), glm_warn [False]: nan log10 trans: False | Notes: n=25599 | DoF=10 | n iters: full : 1.00e+01, null : 7.00e+00 | Conv at last: LL change : 1.94e-10, max abs score : 1.08e-07, beta change : 8.93e-07 | Log Likes: full : -1.64e+03, null : -1.90e+03 | Method: Penalized ML | control: maxit : 2500, maxhs : 0, maxstep : 5, lconv : 1e-05, gconv : 1e-05, xconv : 1e-05, collapse : TRUE, fit : NR, call : logistf.control(maxit = n_iter) | mod control: tau : 0.5, terms.fit : NULL, call : logistf.mod.control() dtype: object	33362 18396-2 [HIV 1 p24 Ag [Presence] in Serum or Plasma by Immunoassay, glm]: nCase: 1011 | nCon: 90097, corr p-val: 0.55, uncorr p-val: 0.305, OR: 1.538 | model: dis_status ~ 0.002[0.0e+00] + (1.538 * mod_ant[0.305]) + (0.835 * male[0.006]) + (1.1e-05 * sex2[0.989]) + (1.556 * age[2.6e-104]) + (0.219 * ethnic1[0.129]) + (1.752 * ethnic2[1.4e-05]) + (0.848 * ethnic3[0.138]) + (1.511 * ethnic4[0.417]) + (9.9e-06 * ethnic5[0.947]) + (0.469 * ethnic6[5.3e-05]), glm_warn [False]: nan log10 trans: False | Notes: nan 33363 24012-7 [HIV 1 Ag [Presence] in Serum, firth]: nCase: 498 | nCon: 33259, corr p-val: 0.947, uncorr p-val: 0.905, OR: 1.107 | model: dis_status ~ 0.002[0.0e+00] + (1.107 * mod_ant[0.905]) + (0.639 * male[2.8e-06]) + (52.633 * sex2[0.092]) + (1.707 * age[0.0e+00]) + (0.119 * ethnic1[1.0e-04]) + (1.040 * ethnic2[0.727]) + (0.734 * ethnic3[0.064]) + (1.449 * ethnic4[0.587]) + (6.174 * ethnic5[0.012]) + (0.086 * ethnic6[0.0e+00]), glm_warn [False]: nan log10 trans: False | Notes: n=33757 | DoF=10 | n iters: full : 9.00e+00, null : 7.00e+00 | Conv at last: LL change : -2.43e-10, max abs score : 2.18e-08, beta change : 1.43e-06 | Log Likes: full : -2.31e+03, null : -2.58e+03 | Method: Penalized ML | control: maxit : 2500, maxhs : 0, maxstep : 5, lconv : 1e-05, gconv : 1e-05, xconv : 1e-05, collapse : TRUE, fit : NR, call : logistf.control(maxit = n_iter) | mod control: tau : 0.5, terms.fit : NULL, call : logistf.mod.control() 33365 29893-5 [HIV 1 Ab [Presence] in Serum or Plasma by Immunoassay, glm]: nCase: 1329 | nCon: 91624, corr p-val: 0.288, uncorr p-val: 0.112, OR: 1.206 | model: dis_status ~ 0.001[0.0e+00] + (1.206 * mod_ant[0.112]) + (0.751 * male[1.1e-06]) + (2.3e-05 * sex2[0.979]) + (1.646 * age[4.7e-161]) + (0.480 * ethnic1[0.103]) + (1.640 * ethnic2[1.6e-08]) + (1.200 * ethnic3[0.038]) + (1.659 * ethnic4[0.162]) + (1.7e-05 * ethnic5[0.949]) + (0.827 * ethnic6[0.132]), glm_warn [False]: nan log10 trans: False | Notes: nan 33366 44871-2 [HIV 1 proviral DNA [Presence] in Blood by NAA with probe detection, glm]: nCase: 24 | nCon: 1325, corr p-val: 0.171, uncorr p-val: 0.05, OR: 2.724 | model: dis_status ~ 0.001[2.3e-16] + (2.724 * mod_ant[0.050]) + (1.459 * male[0.432]) + (3.4e-06 * sex2[0.998]) + (1.747 * age[4.3e-07]) + (3.5e-07 * ethnic1[0.991]) + (1.174 * ethnic2[0.753]) + (2.239 * ethnic3[0.255]) + (35.197 * ethnic4[0.006]) + (4.3e-06 * ethnic5[0.998]) + (0.967 * ethnic6[0.976]), glm_warn [False]: nan log10 trans: False | Notes: nan 33368 5221-7 [HIV 1 Ab [Presence] in Serum or Plasma by Immunoblot, glm]: nCase: 154 | nCon: 6095, corr p-val: 0.457, uncorr p-val: 0.224, OR: 1.259 | model: dis_status ~ 0.003[8.8e-51] + (1.259 * mod_ant[0.224]) + (0.484 * male[3.6e-05]) + (2.1e-06 * sex2[0.997]) + (1.617 * age[2.3e-16]) + (8.1e-07 * ethnic1[0.973]) + (0.649 * ethnic2[0.053]) + (0.750 * ethnic3[0.205]) + (1.751 * ethnic4[0.464]) + (6.8e-07 * ethnic5[0.997]) + (0.288 * ethnic6[0.004]), glm_warn [False]: nan log10 trans: False | Notes: nan 33377 9821-0 [HIV 1 p24 Ag [Presence] in Serum, firth]: nCase: 58 | nCon: 5252, corr p-val: 0.901, uncorr p-val: 0.797, OR: 1.481 | model: dis_status ~ 0.002[0.0e+00] + (1.481 * mod_ant[0.797]) + (0.657 * male[0.122]) + (42.174 * sex2[0.103]) + (1.591 * age[3.7e-09]) + (0.660 * ethnic1[0.598]) + (0.534 * ethnic2[0.135]) + (0.428 * ethnic3[0.249]) + (2.242 * ethnic4[0.622]) + (9.913 * ethnic5[0.246]) + (0.561 * ethnic6[0.248]), glm_warn [False]: nan log10 trans: False | Notes: n=5310 | DoF=10 | n iters: full : 9.00e+00, null : 7.00e+00 | Conv at last: LL change : 7.76e-11, max abs score : 4.54e-06, beta change : 3.75e-06 | Log Likes: full : -2.85e+02, null : -3.15e+02 | Method: Penalized ML | control: maxit : 2500, maxhs : 0, maxstep : 5, lconv : 1e-05, gconv : 1e-05, xconv : 1e-05, collapse : TRUE, fit : NR, call : logistf.control(maxit = n_iter) | mod control: tau : 0.5, terms.fit : NULL, call : logistf.mod.control() dtype: object	False		0		False		0		virus	Retroviridae		Lentivirus
diaphragmatic hernia	K44	HPV-16	E7	No	unk	did_not	0.260154585	0.4574542999286424	0.848	0.722	[0.755-0.953]	[0.425-1.225]	843	8586	208	20308	82675-0	Human papilloma virus 16+18+31+33+35+39+45+51+52+56+58+59+66+68 DNA [Presence] in Cervix by NAA with probe detection	glm	sex, bmi, age, tobac	age	all	all	0	0	dis_status ~ 3.6e-04[1.7e-80] + (0.848 * mod_ant[0.006]) + (0.782 * male[0.001]) + (1.805 * bmi[1.6e-17]) + (1.831 * age[4.4e-32]) + (1.163 * tobac1[0.058]) + (1.341 * tobac2[0.019]) + (1.814 * tobac3[0.117])	dis_status ~ 1.0e-03[5.6e-111] + (0.722 * mod_ant[0.227]) + (1.616 * age[2.8e-17])	1.12	1.17	0.61	0.61	1.23	1.26	17970	2338	193	15	70.74	67.14	52.71	45.64	0.005781213	0.227270289136523	sex, bmi, age, tobac	sex1 : 1.11e-03, bmi : 1.64e-17, age : 4.38e-32, tobac1 : 5.77e-02, tobac2 : 1.88e-02, tobac3 : 1.17e-01	sex1: 0.782 [0.675-0.907], bmi: 1.805 [1.575-2.067], age: 1.831 [1.656-2.025], tobac1: 1.163 [0.995-1.360], tobac2: 1.341 [1.05-1.714], tobac3: 1.814 [0.861-3.820]	age : 2.77e-17	age: 1.616 [1.446-1.806]		0 77399-4 [Human papilloma virus 16 DNA [Presence] in Cervix by NAA with probe detection, firth]: nCase: 204 | nCon: 21463, corr p-val: 0.917, uncorr p-val: 0.853, OR: 0.916 | model: dis_status ~ 8.2e-04[0.0e+00] + (0.916 * mod_ant[0.853]) + (1.659 * age[0.0e+00]), glm_warn [False]: nan log10 trans: False | Notes: n=21667 | DoF=2 | n iters: full : 8.00e+00, null : 7.00e+00 | Conv at last: LL change : 1.22e-10, max abs score : 1.36e-07, beta change : 4.35e-07 | Log Likes: full : -1.11e+03, null : -1.15e+03 | Method: Penalized ML | control: maxit : 2500, maxhs : 0, maxstep : 5, lconv : 1e-05, gconv : 1e-05, xconv : 1e-05, collapse : TRUE, fit : NR, call : logistf.control(maxit = n_iter) | mod control: tau : 0.5, terms.fit : NULL, call : logistf.mod.control() 1 30167-1 [Human papilloma virus 16+18+31+33+35+39+45+51+52+56+58+59+68 DNA [Presence] in Cervix by Probe with signal amplification, glm]: nCase: 7600 | nCon: 509849, corr p-val: 0.925, uncorr p-val: 0.872, OR: 0.993 | model: dis_status ~ 8.3e-04[0.0e+00] + (0.993 * mod_ant[0.872]) + (1.728 * age[0.0e+00]), glm_warn [False]: nan log10 trans: False | Notes: nan dtype: object	33378 17399-7 [Human papilloma virus 16 Ag [Presence] in Specimen, glm]: nCase: 407 | nCon: 33474, corr p-val: 0.765, uncorr p-val: 0.597, OR: 1.227 | model: dis_status ~ 4.4e-04[2.4e-237] + (1.227 * mod_ant[0.597]) + (1.2e-05 * male[0.967]) + (1.880 * age[2.3e-56]), glm_warn [False]: nan log10 trans: False | Notes: nan 33379 21440-3 [Human papilloma virus 16+18+31+33+35+45+51+52+56 DNA [Presence] in Cervix by Probe, glm]: nCase: 37 | nCon: 1324, corr p-val: 0.884, uncorr p-val: 0.767, OR: 1.113 | model: dis_status ~ 0.003[2.9e-17] + (1.113 * mod_ant[0.767]) + (1.602 * age[1.3e-04]), glm_warn [False]: nan log10 trans: False | Notes: nan 33381 49896-4 [Human papilloma virus 16+18+31+33+35+39+45+51+52+56+58+59+68 DNA [Presence] in Specimen by NAA with probe detection, glm]: nCase: 5688 | nCon: 138308, corr p-val: 0.793, uncorr p-val: 0.639, OR: 1.026 | model: dis_status ~ 0.002[0.0e+00] + (1.026 * mod_ant[0.639]) + (1.645 * age[0.0e+00]), glm_warn [False]: nan log10 trans: False | Notes: nan 33382 59263-4 [Human papilloma virus 16 DNA [Presence] in Cervix by Probe with signal amplification, glm]: nCase: 201 | nCon: 51644, corr p-val: 0.205, uncorr p-val: 0.063, OR: 1.679 | model: dis_status ~ 2.9e-04[6.4e-143] + (1.679 * mod_ant[0.063]) + (1.656 * age[5.7e-19]), glm_warn [False]: nan log10 trans: False | Notes: nan 33383 59420-0 [Human papilloma virus 16+18+31+33+35+39+45+51+52+56+58+59+66+68 DNA [Presence] in Cervix by Probe with signal amplification, glm]: nCase: 2106 | nCon: 195996, corr p-val: 0.283, uncorr p-val: 0.096, OR: 1.149 | model: dis_status ~ 7.7e-04[0.0e+00] + (1.149 * mod_ant[0.096]) + (1.672 * age[3.6e-179]), glm_warn [False]: nan log10 trans: False | Notes: nan 33384 61372-9 [Human papilloma virus 16 DNA [Presence] in Specimen by NAA with probe detection, glm]: nCase: 7024 | nCon: 244584, corr p-val: 0.372, uncorr p-val: 0.172, OR: 1.128 | model: dis_status ~ 0.002[0.0e+00] + (1.128 * mod_ant[0.172]) + (1.690 * age[0.0e+00]), glm_warn [False]: nan log10 trans: False | Notes: nan 33385 70061-7 [Human papilloma virus 16 and 18 DNA [Presence] in Specimen by NAA with probe detection, glm]: nCase: 102 | nCon: 37033, corr p-val: 0.457, uncorr p-val: 0.224, OR: 1.423 | model: dis_status ~ 2.7e-04[7.0e-67] + (1.423 * mod_ant[0.224]) + (1.568 * age[1.3e-07]), glm_warn [False]: nan log10 trans: False | Notes: nan dtype: object	False		0		False		0		virus	Papillomaviridae		Alphapapillomavirus 9
diaphragmatic hernia	K44	HPV-18	L1	Yes	unk	replicated	0.266931081	3.294734635135706e-15	0.847	0.711	[0.726-0.988]	[0.655-0.771]	843	8586	7614	510163	30167-1	Human papilloma virus 16+18+31+33+35+39+45+51+52+56+58+59+68 DNA [Presence] in Cervix by Probe with signal amplification	glm	bmi, ethnic, tdi_quant, num_in_house, num_sex_part	ethnic	all	all	0	0	dis_status ~ 0.021[2.4e-16] + (0.847 * mod_ant[0.035]) + (1.739 * bmi[4.4e-16]) + (0.423 * ethnic1[0.019]) + (0.363 * ethnic2[0.017]) + (0.842 * ethnic3[0.549]) + (1.007 * tdi_quant1[0.948]) + (1.395 * tdi_quant2[0.008]) + (1.009 * num_in_house2[0.924]) + (0.668 * num_in_house3[0.002]) + (0.545 * num_in_house4[5.1e-05]) + (0.600 * num_in_house5[0.016]) + (1.131 * num_in_house6[0.755]) + (1.405 * num_sex_part1[0.407]) + (1.540 * num_sex_part2[0.292]) + (1.518 * num_sex_part3[0.312]) + (1.080 * num_sex_part4[0.852]) + (1.683 * num_sex_part5[0.204])	dis_status ~ 0.017[0.0e+00] + (0.711 * mod_ant[1.7e-16]) + (0.394 * ethnic1[2.2e-21]) + (1.028 * ethnic2[0.308]) + (0.716 * ethnic3[1.5e-17]) + (0.676 * ethnic4[0.178]) + (0.389 * ethnic5[0.013]) + (0.379 * ethnic6[2.3e-54])	1.5	1.53	0.47	0.45	1.57	1.58	450963	59200	6966	648	70.74	67.14	57.44	48.4	0.034587146	1.6788456739545e-16	bmi, ethnic, tdi_quant, num_in_house, num_sex_part	bmi : 4.41e-16, ethnic1 : 1.94e-02, ethnic2 : 1.70e-02, ethnic3 : 5.49e-01, tdi_quant1 : 9.48e-01, tdi_quant2 : 8.42e-03, num_in_house2 : 9.24e-01, num_in_house3 : 1.93e-03, num_in_house4 : 5.08e-05, num_in_house5 : 1.55e-02, num_in_house6 : 7.55e-01, num_sex_part1 : 4.07e-01, num_sex_part2 : 2.92e-01, num_sex_part3 : 3.12e-01, num_sex_part4 : 8.52e-01, num_sex_part5 : 2.04e-01	bmi: 1.739 [1.522-1.988], ethnic1: 0.423 [0.206-0.870], ethnic2: 0.363 [0.158-0.834], ethnic3: 0.842 [0.479-1.479], tdi_quant1: 1.007 [0.822-1.234], tdi_quant2: 1.395 [1.089-1.787], num_in_house2: 1.009 [0.835-1.220], num_in_house3: 0.668 [0.517-0.862], num_in_house4: 0.545 [0.406-0.731], num_in_house5: 0.600 [0.397-0.908], num_in_house6: 1.131 [0.522-2.448], num_sex_part1: 1.405 [0.629-3.137], num_sex_part2: 1.540 [0.69-3.438], num_sex_part3: 1.518 [0.676-3.410], num_sex_part4: 1.080 [0.484-2.410], num_sex_part5: 1.683 [0.754-3.753]	ethnic1 : 2.15e-21, ethnic2 : 3.08e-01, ethnic3 : 1.50e-17, ethnic4 : 1.78e-01, ethnic5 : 1.28e-02, ethnic6 : 2.30e-54	ethnic1: 0.394 [0.325-0.477], ethnic2: 1.028 [0.975-1.085], ethnic3: 0.716 [0.663-0.773], ethnic4: 0.676 [0.382-1.195], ethnic5: 0.389 [0.185-0.818], ethnic6: 0.379 [0.335-0.428]		0 49896-4 [Human papilloma virus 16+18+31+33+35+39+45+51+52+56+58+59+68 DNA [Presence] in Specimen by NAA with probe detection, glm]: nCase: 5735 | nCon: 138751, corr p-val: 6.03e-12, uncorr p-val: 4.61e-13, OR: 0.672 | model: dis_status ~ 0.045[0.0e+00] + (0.672 * mod_ant[4.6e-13]) + (0.392 * ethnic1[2.1e-18]) + (1.282 * ethnic2[6.2e-13]) + (0.642 * ethnic3[1.1e-14]) + (0.922 * ethnic4[0.723]) + (0.312 * ethnic5[0.101]) + (0.426 * ethnic6[8.2e-26]), glm_warn [False]: nan log10 trans: False | Notes: nan 1 59420-0 [Human papilloma virus 16+18+31+33+35+39+45+51+52+56+58+59+66+68 DNA [Presence] in Cervix by Probe with signal amplification, glm]: nCase: 2109 | nCon: 196023, corr p-val: 0.097, uncorr p-val: 0.025, OR: 0.83 | model: dis_status ~ 0.011[0.0e+00] + (0.830 * mod_ant[0.025]) + (0.340 * ethnic1[6.5e-11]) + (0.836 * ethnic2[0.005]) + (1.571 * ethnic3[1.6e-17]) + (1.402 * ethnic4[0.248]) + (0.987 * ethnic5[0.982]) + (0.305 * ethnic6[6.1e-17]), glm_warn [False]: nan log10 trans: False | Notes: nan 2 82675-0 [Human papilloma virus 16+18+31+33+35+39+45+51+52+56+58+59+66+68 DNA [Presence] in Cervix by NAA with probe detection, glm]: nCase: 208 | nCon: 20314, corr p-val: 0.204, uncorr p-val: 0.061, OR: 0.604 | model: dis_status ~ 0.012[0.0e+00] + (0.604 * mod_ant[0.061]) + (0.451 * ethnic1[0.057]) + (0.494 * ethnic2[0.025]) + (1.004 * ethnic3[0.985]) + (2.887 * ethnic4[0.039]) + (5.8e-06 * ethnic5[0.967]) + (0.579 * ethnic6[0.159]), glm_warn [False]: nan log10 trans: False | Notes: nan 3 21440-3 [Human papilloma virus 16+18+31+33+35+45+51+52+56 DNA [Presence] in Cervix by Probe, glm]: nCase: 37 | nCon: 1324, corr p-val: 0.754, uncorr p-val: 0.547, OR: 0.81 | model: dis_status ~ 0.033[3.1e-52] + (0.810 * mod_ant[0.547]) + (1.0e-07 * ethnic1[0.993]) + (1.236 * ethnic2[0.776]) + (0.994 * ethnic3[0.988]) + (1.0e-07 * ethnic4[0.996]) + (1.1e-07 * ethnic5[0.997]) + (1.0e-07 * ethnic6[0.990]), glm_warn [False]: nan log10 trans: False | Notes: nan 4 75694-0 [Human papilloma virus 18+45 E6+E7 mRNA [Presence] in Cervix by NAA with probe detection, glm]: nCase: 199 | nCon: 20258, corr p-val: 0.793, uncorr p-val: 0.635, OR: 0.862 | model: dis_status ~ 0.012[0.0e+00] + (0.862 * mod_ant[0.635]) + (0.147 * ethnic1[0.057]) + (0.466 * ethnic2[5.5e-04]) + (1.153 * ethnic3[0.515]) + (1.805 * ethnic4[0.560]) + (1.4e-05 * ethnic5[0.973]) + (0.132 * ethnic6[5.1e-04]), glm_warn [False]: nan log10 trans: False | Notes: nan 5 61373-7 [Human papilloma virus 18 DNA [Presence] in Specimen by NAA with probe detection, glm]: nCase: 9070 | nCon: 317183, corr p-val: 0.872, uncorr p-val: 0.733, OR: 0.955 | model: dis_status ~ 0.030[0.0e+00] + (0.955 * mod_ant[0.733]) + (0.423 * ethnic1[4.9e-22]) + (1.191 * ethnic2[1.2e-10]) + (0.616 * ethnic3[5.2e-14]) + (0.968 * ethnic4[0.900]) + (0.277 * ethnic5[0.071]) + (0.510 * ethnic6[1.9e-30]), glm_warn [False]: nan log10 trans: False | Notes: nan dtype: object	33388 17401-1 [Human papilloma virus 18 Ag [Presence] in Specimen, firth]: nCase: 407 | nCon: 33479, corr p-val: 0.741, uncorr p-val: 0.529, OR: 1.434 | model: dis_status ~ 0.012[0.0e+00] + (1.434 * mod_ant[0.529]) + (0.759 * ethnic1[0.839]) + (1.191 * ethnic2[0.648]) + (1.221 * ethnic3[0.152]) + (0.448 * ethnic4[0.516]) + (5.181 * ethnic5[0.118]) + (0.396 * ethnic6[6.0e-04]), glm_warn [False]: nan log10 trans: False | Notes: n=33886 | DoF=7 | n iters: full : 9.00e+00, null : 8.00e+00 | Conv at last: LL change : 4.55e-13, max abs score : 5.44e-10, beta change : 5.15e-08 | Log Likes: full : -2.19e+03, null : -2.20e+03 | Method: Penalized ML | control: maxit : 2500, maxhs : 0, maxstep : 5, lconv : 1e-05, gconv : 1e-05, xconv : 1e-05, collapse : TRUE, fit : NR, call : logistf.control(maxit = n_iter) | mod control: tau : 0.5, terms.fit : NULL, call : logistf.mod.control() 33392 59264-2 [Human papilloma virus 18 DNA [Presence] in Cervix by Probe with signal amplification, firth]: nCase: 149 | nCon: 41874, corr p-val: 0.64, uncorr p-val: 0.416, OR: 1.517 | model: dis_status ~ 0.003[0.0e+00] + (1.517 * mod_ant[0.416]) + (0.610 * ethnic1[0.405]) + (1.456 * ethnic2[0.051]) + (2.080 * ethnic3[0.034]) + (2.254 * ethnic4[0.614]) + (1.591 * ethnic5[0.762]) + (0.664 * ethnic6[0.171]), glm_warn [False]: nan log10 trans: False | Notes: n=42023 | DoF=7 | n iters: full : 1.00e+01, null : 9.00e+00 | Conv at last: LL change : 2.27e-13, max abs score : 3.04e-08, beta change : 2.98e-07 | Log Likes: full : -9.76e+02, null : -9.83e+02 | Method: Penalized ML | control: maxit : 2500, maxhs : 0, maxstep : 5, lconv : 1e-05, gconv : 1e-05, xconv : 1e-05, collapse : TRUE, fit : NR, call : logistf.control(maxit = n_iter) | mod control: tau : 0.5, terms.fit : NULL, call : logistf.mod.control() 33395 70061-7 [Human papilloma virus 16 and 18 DNA [Presence] in Specimen by NAA with probe detection, glm]: nCase: 102 | nCon: 37038, corr p-val: 0.765, uncorr p-val: 0.575, OR: 1.176 | model: dis_status ~ 0.003[0.0e+00] + (1.176 * mod_ant[0.575]) + (0.282 * ethnic1[0.210]) + (0.872 * ethnic2[0.522]) + (0.624 * ethnic3[0.427]) + (5.625 * ethnic4[0.090]) + (2.5e-06 * ethnic5[0.974]) + (0.159 * ethnic6[0.002]), glm_warn [False]: nan log10 trans: False | Notes: nan 33397 77400-0 [Human papilloma virus 18 DNA [Presence] in Cervix by NAA with probe detection, firth]: nCase: 196 | nCon: 20044, corr p-val: 0.516, uncorr p-val: 0.27, OR: 2.225 | model: dis_status ~ 0.012[0.0e+00] + (2.225 * mod_ant[0.270]) + (0.485 * ethnic1[0.063]) + (0.268 * ethnic2[1.8e-06]) + (1.053 * ethnic3[0.802]) + (3.258 * ethnic4[0.039]) + (0.665 * ethnic5[0.759]) + (0.412 * ethnic6[0.019]), glm_warn [False]: nan log10 trans: False | Notes: n=20240 | DoF=7 | n iters: full : 9.00e+00, null : 8.00e+00 | Conv at last: LL change : 1.17e-10, max abs score : 2.37e-07, beta change : 5.08e-06 | Log Likes: full : -1.08e+03, null : -1.10e+03 | Method: Penalized ML | control: maxit : 2500, maxhs : 0, maxstep : 5, lconv : 1e-05, gconv : 1e-05, xconv : 1e-05, collapse : TRUE, fit : NR, call : logistf.control(maxit = n_iter) | mod control: tau : 0.5, terms.fit : NULL, call : logistf.mod.control() dtype: object	False		0		False		0		virus	Papillomaviridae		Alphapapillomavirus 7
diaphragmatic hernia	K44	H. pylori	VacA	Yes	unk	replicated	0.266931081	1.380321430466798e-06	0.899	0.76	[0.81-0.998]	[0.686-0.842]	843	8586	6140	107480	17780-8	Helicobacter pylori Ag [Presence] in Stool by Immunoassay	glm	sex, bmi, age, ethnic, tdi_quant, alc	sex, age, ethnic	all	all	0	0	dis_status ~ 5.0e-04[5.4e-60] + (0.899 * mod_ant[0.045]) + (0.811 * male[0.005]) + (1.741 * bmi[1.5e-15]) + (1.831 * age[4.0e-32]) + (0.417 * ethnic1[0.019]) + (0.474 * ethnic2[0.083]) + (0.977 * ethnic3[0.937]) + (1.051 * tdi_quant1[0.630]) + (1.554 * tdi_quant2[4.2e-04]) + (1.374 * alc1[0.152]) + (0.716 * alc2[0.047]) + (0.368 * alc3[0.342])	dis_status ~ 0.014[0.0e+00] + (0.760 * mod_ant[1.8e-07]) + (0.801 * male[2.9e-15]) + (0.991 * sex2[0.993]) + (1.365 * age[0.0e+00]) + (0.534 * ethnic1[1.9e-16]) + (0.746 * ethnic2[2.4e-12]) + (0.921 * ethnic3[0.023]) + (1.000 * ethnic4[1.000]) + (0.820 * ethnic5[0.588]) + (0.653 * ethnic6[5.1e-15])	1.49	1.53	0.69	0.7	1.46	1.45	97158	10322	5715	425	70.74	67.14	58.76	46.1	0.045479369	1.75837124900229e-07	sex, bmi, age, ethnic, tdi_quant, num_in_house, tobac, alc, num_sex_part	sex1 : 5.35e-03, bmi : 1.48e-15, age : 4.02e-32, ethnic1 : 1.87e-02, ethnic2 : 8.26e-02, ethnic3 : 9.37e-01, tdi_quant1 : 6.30e-01, tdi_quant2 : 4.23e-04, alc1 : 1.52e-01, alc2 : 4.69e-02, alc3 : 3.42e-01	sex1: 0.811 [0.70-0.940], bmi: 1.741 [1.519-1.995], age: 1.831 [1.656-2.025], ethnic1: 0.417 [0.202-0.865], ethnic2: 0.474 [0.204-1.101], ethnic3: 0.977 [0.554-1.723], tdi_quant1: 1.051 [0.857-1.289], tdi_quant2: 1.554 [1.216-1.986], alc1: 1.374 [0.889-2.123], alc2: 0.716 [0.514-0.995], alc3: 0.368 [0.047-2.897]	sex1 : 2.87e-15, sex2 : 9.93e-01, age : 0.00e+00, ethnic1 : 1.88e-16, ethnic2 : 2.40e-12, ethnic3 : 2.28e-02, ethnic4 : 1.00e+00, ethnic5 : 5.88e-01, ethnic6 : 5.14e-15	sex1: 0.801 [0.758-0.846], sex2: 0.991 [0.135-7.300], age: 1.365 [1.346-1.384], ethnic1: 0.534 [0.46-0.620], ethnic2: 0.746 [0.687-0.810], ethnic3: 0.921 [0.858-0.989], ethnic4: 1.000 [0.669-1.494], ethnic5: 0.820 [0.40-1.681], ethnic6: 0.653 [0.587-0.727]		0 17859-0 [Helicobacter pylori IgG Ab [Presence] in Serum or Plasma by Immunoassay, glm]: nCase: 3448 | nCon: 34456, corr p-val: 9.36e-05, uncorr p-val: 1.37e-05, OR: 0.834 | model: dis_status ~ 0.019[0.0e+00] + (0.834 * mod_ant[1.4e-05]) + (0.794 * male[3.4e-09]) + (1.0e-05 * sex2[0.983]) + (1.370 * age[3.5e-165]) + (0.534 * ethnic1[6.3e-06]) + (1.067 * ethnic2[0.125]) + (1.008 * ethnic3[0.889]) + (1.1e-05 * ethnic4[0.911]) + (0.737 * ethnic5[0.559]) + (0.659 * ethnic6[3.0e-05]), glm_warn [False]: nan log10 trans: False | Notes: nan 1 16126-5 [Helicobacter pylori IgG Ab [Presence] in Serum, glm]: nCase: 241 | nCon: 4284, corr p-val: 0.097, uncorr p-val: 0.026, OR: 0.6 | model: dis_status ~ 0.007[3.8e-88] + (0.600 * mod_ant[0.026]) + (1.043 * male[0.761]) + (1.3e-06 * sex2[0.991]) + (1.454 * age[2.4e-23]) + (1.0e-06 * ethnic1[0.980]) + (0.483 * ethnic2[0.221]) + (0.903 * ethnic3[0.798]) + (1.3e-06 * ethnic4[0.989]) + (1.1e-06 * ethnic5[0.991]) + (1.233 * ethnic6[0.271]), glm_warn [False]: nan log10 trans: False | Notes: nan 2 22310-7 [Helicobacter pylori Ab [Presence] in Serum, glm]: nCase: 2136 | nCon: 46601, corr p-val: 0.233, uncorr p-val: 0.073, OR: 0.874 | model: dis_status ~ 0.005[0.0e+00] + (0.874 * mod_ant[0.073]) + (0.782 * male[1.9e-07]) + (1.472 * age[1.2e-162]) + (0.282 * ethnic1[7.9e-05]) + (0.482 * ethnic2[0.058]) + (1.006 * ethnic3[0.971]) + (0.830 * ethnic4[0.568]) + (0.608 * ethnic5[0.626]) + (0.075 * ethnic6[1.7e-58]), glm_warn [False]: nan log10 trans: False | Notes: nan 3 46987-4 [Helicobacter pylori IgM Ab [Presence] in Serum by Immunoassay, glm]: nCase: 372 | nCon: 3453, corr p-val: 0.888, uncorr p-val: 0.781, OR: 0.937 | model: dis_status ~ 0.027[4.0e-58] + (0.937 * mod_ant[0.781]) + (0.745 * male[0.013]) + (1.288 * age[6.6e-14]) + (0.546 * ethnic1[0.195]) + (1.261 * ethnic2[0.284]) + (1.054 * ethnic3[0.814]) + (4.9e-06 * ethnic4[0.971]) + (4.8e-06 * ethnic5[0.973]) + (0.900 * ethnic6[0.585]), glm_warn [False]: nan log10 trans: False | Notes: nan 4 31843-6 [Helicobacter pylori Ag [Presence] in Stool, glm]: nCase: 737 | nCon: 22418, corr p-val: 0.923, uncorr p-val: 0.864, OR: 0.974 | model: dis_status ~ 0.013[2.7e-221] + (0.974 * mod_ant[0.864]) + (0.655 * male[5.9e-07]) + (5.3e-05 * sex2[0.964]) + (1.242 * age[1.8e-25]) + (0.366 * ethnic1[0.001]) + (0.762 * ethnic2[0.008]) + (0.451 * ethnic3[3.0e-05]) + (2.542 * ethnic4[0.004]) + (0.774 * ethnic5[0.723]) + (0.701 * ethnic6[0.029]), glm_warn [False]: nan log10 trans: False | Notes: nan 5 16125-7 [Helicobacter pylori IgA Ab [Presence] in Serum, firth]: nCase: 27 | nCon: 433, corr p-val: 0.982, uncorr p-val: 0.976, OR: 0.985 | model: dis_status ~ 0.009[0.0e+00] + (0.985 * mod_ant[0.976]) + (1.052 * male[0.907]) + (1.478 * age[1.2e-04]) + (0.311 * ethnic1[0.346]) + (0.204 * ethnic2[0.171]) + (0.749 * ethnic3[0.681]) + (2.946 * ethnic4[0.543]) + (1.146 * ethnic6[0.746]), glm_warn [False]: nan log10 trans: False | Notes: n=460 | DoF=8 | n iters: full : 8.00e+00, null : 5.00e+00 | Conv at last: LL change : 1.60e-10, max abs score : 9.92e-06, beta change : 9.57e-06 | Log Likes: full : -8.73e+01, null : -9.66e+01 | Method: Penalized ML | control: maxit : 2500, maxhs : 0, maxstep : 5, lconv : 1e-05, gconv : 1e-05, xconv : 1e-05, collapse : TRUE, fit : NR, call : logistf.control(maxit = n_iter) | mod control: tau : 0.5, terms.fit : NULL, call : logistf.mod.control() dtype: object	33328 80373-4 [Helicobacter pylori Ag [Presence] in Stool by Rapid immunoassay, glm]: nCase: 1432 | nCon: 22351, corr p-val: 0.541, uncorr p-val: 0.293, OR: 1.135 | model: dis_status ~ 0.012[0.0e+00] + (1.135 * mod_ant[0.293]) + (0.709 * male[1.8e-08]) + (2.5e-05 * sex2[0.978]) + (1.410 * age[5.0e-106]) + (0.341 * ethnic1[1.8e-07]) + (1.233 * ethnic2[0.002]) + (1.019 * ethnic3[0.841]) + (1.100 * ethnic4[0.874]) + (2.5e-05 * ethnic5[0.931]) + (0.541 * ethnic6[3.2e-05]), glm_warn [False]: nan log10 trans: False | Notes: nan dtype: object	False		0		False		0		bacteria	Helicobacteraceae		H. pylori
diaphragmatic hernia	K44	HSV-1	IgG	No	unk	did_not	0.266931081	0.5497713403214105	1.08	1.077	[0.993-1.175]	[0.933-1.244]	843	8586	1607	96637	16130-7	Herpes simplex virus 1 DNA [Presence] in Specimen by NAA with probe detection	glm	bmi, age, ethnic, tdi_quant, alc	age, ethnic	all	all	0	0	dis_status ~ 3.9e-04[1.0e-62] + (1.080 * mod_ant[0.072]) + (1.701 * bmi[3.8e-14]) + (1.799 * age[2.0e-30]) + (0.386 * ethnic1[0.010]) + (0.428 * ethnic2[0.048]) + (0.932 * ethnic3[0.806]) + (1.041 * tdi_quant1[0.697]) + (1.501 * tdi_quant2[0.001]) + (1.324 * alc1[0.206]) + (0.684 * alc2[0.023]) + (0.335 * alc3[0.299])	dis_status ~ 0.002[0.0e+00] + (1.077 * mod_ant[0.313]) + (1.549 * age[1.4e-209]) + (0.572 * ethnic1[0.023]) + (1.050 * ethnic2[0.468]) + (1.158 * ethnic3[0.077]) + (0.339 * ethnic4[0.128]) + (0.561 * ethnic5[0.567]) + (0.444 * ethnic6[1.8e-09])	3.1	2.99	0.86	0.9	3.55	3.47	83222	13415	1381	226	70.74	67.14	59.92	42.68	0.071682561	0.313005030007027	bmi, age, ethnic, tdi_quant, num_in_house, tobac, alc, num_sex_part	bmi : 3.78e-14, age : 2.00e-30, ethnic1 : 1.04e-02, ethnic2 : 4.77e-02, ethnic3 : 8.06e-01, tdi_quant1 : 6.97e-01, tdi_quant2 : 1.16e-03, alc1 : 2.06e-01, alc2 : 2.34e-02, alc3 : 2.99e-01	bmi: 1.701 [1.483-1.952], age: 1.799 [1.627-1.989], ethnic1: 0.386 [0.186-0.799], ethnic2: 0.428 [0.185-0.991], ethnic3: 0.932 [0.529-1.642], tdi_quant1: 1.041 [0.849-1.277], tdi_quant2: 1.501 [1.175-1.918], alc1: 1.324 [0.857-2.044], alc2: 0.684 [0.492-0.950], alc3: 0.335 [0.043-2.638]	age : 1.43e-209, ethnic1 : 2.35e-02, ethnic2 : 4.68e-01, ethnic3 : 7.71e-02, ethnic4 : 1.28e-01, ethnic5 : 5.67e-01, ethnic6 : 1.84e-09	age: 1.549 [1.507-1.593], ethnic1: 0.572 [0.352-0.927], ethnic2: 1.050 [0.921-1.197], ethnic3: 1.158 [0.984-1.363], ethnic4: 0.339 [0.084-1.367], ethnic5: 0.561 [0.078-4.050], ethnic6: 0.444 [0.341-0.578]		0 17850-9 [Herpes simplex virus 1 IgG Ab [Presence] in Serum, glm]: nCase: 154 | nCon: 9816, corr p-val: 0.599, uncorr p-val: 0.377, OR: 1.163 | model: dis_status ~ 0.002[4.4e-105] + (1.163 * mod_ant[0.377]) + (1.563 * age[1.3e-17]) + (5.4e-07 * ethnic1[0.978]) + (1.020 * ethnic2[0.966]) + (1.265 * ethnic3[0.580]) + (6.6e-07 * ethnic4[0.980]) + (8.5e-07 * ethnic5[0.996]) + (0.177 * ethnic6[0.003]), glm_warn [False]: nan log10 trans: False | Notes: nan 1 82190-0 [Herpes simplex virus 1 DNA [Presence] in Cerebral spinal fluid by NAA with non-probe detection, firth]: nCase: 173 | nCon: 20786, corr p-val: 0.704, uncorr p-val: 0.484, OR: 1.898 | model: dis_status ~ 0.003[0.0e+00] + (1.898 * mod_ant[0.484]) + (1.247 * age[3.4e-11]) + (1.021 * ethnic1[0.969]) + (0.771 * ethnic2[0.251]) + (1.028 * ethnic3[0.933]) + (1.666 * ethnic4[0.569]) + (3.791 * ethnic5[0.186]) + (0.204 * ethnic6[2.8e-06]), glm_warn [False]: nan log10 trans: False | Notes: n=20959 | DoF=8 | n iters: full : 9.00e+00, null : 7.00e+00 | Conv at last: LL change : -4.21e-11, max abs score : 2.37e-06, beta change : 1.20e-06 | Log Likes: full : -9.53e+02, null : -9.92e+02 | Method: Penalized ML | control: maxit : 2500, maxhs : 0, maxstep : 5, lconv : 1e-05, gconv : 1e-05, xconv : 1e-05, collapse : TRUE, fit : NR, call : logistf.control(maxit = n_iter) | mod control: tau : 0.5, terms.fit : NULL, call : logistf.mod.control() 2 51916-5 [Herpes simplex virus 1 IgG Ab [Presence] in Serum or Plasma by Immunoassay, glm]: nCase: 1141 | nCon: 39259, corr p-val: 0.782, uncorr p-val: 0.618, OR: 1.033 | model: dis_status ~ 0.003[0.0e+00] + (1.033 * mod_ant[0.618]) + (1.589 * age[1.9e-119]) + (0.935 * ethnic1[0.806]) + (1.142 * ethnic2[0.120]) + (1.109 * ethnic3[0.321]) + (0.854 * ethnic4[0.663]) + (0.691 * ethnic5[0.717]) + (0.406 * ethnic6[2.5e-07]), glm_warn [False]: nan log10 trans: False | Notes: nan 3 40466-5 [Herpes simplex virus 1 IgM Ab [Presence] in Serum by Immunofluorescence, firth]: nCase: 137 | nCon: 12144, corr p-val: 0.947, uncorr p-val: 0.923, OR: 1.048 | model: dis_status ~ 0.001[0.0e+00] + (1.048 * mod_ant[0.923]) + (1.578 * age[0.0e+00]) + (1.659 * ethnic1[0.224]) + (0.749 * ethnic2[0.237]) + (1.392 * ethnic3[0.202]) + (1.217 * ethnic4[0.895]) + (1.922 * ethnic5[0.684]) + (1.110 * ethnic6[0.696]), glm_warn [False]: nan log10 trans: False | Notes: n=12281 | DoF=8 | n iters: full : 9.00e+00, null : 7.00e+00 | Conv at last: LL change : -2.85e-11, max abs score : 6.05e-07, beta change : 3.86e-07 | Log Likes: full : -6.95e+02, null : -7.42e+02 | Method: Penalized ML | control: maxit : 2500, maxhs : 0, maxstep : 5, lconv : 1e-05, gconv : 1e-05, xconv : 1e-05, collapse : TRUE, fit : NR, call : logistf.control(maxit = n_iter) | mod control: tau : 0.5, terms.fit : NULL, call : logistf.mod.control() dtype: object	33400 16952-4 [Herpes simplex virus 1 DNA [Presence] in Cerebral spinal fluid by NAA with probe detection, glm]: nCase: 378 | nCon: 20653, corr p-val: 0.097, uncorr p-val: 0.026, OR: 0.631 | model: dis_status ~ 0.004[1.6e-214] + (0.631 * mod_ant[0.026]) + (1.371 * age[2.4e-31]) + (0.294 * ethnic1[0.086]) + (0.467 * ethnic2[0.002]) + (0.457 * ethnic3[0.005]) + (0.321 * ethnic4[0.259]) + (1.2e-05 * ethnic5[0.960]) + (0.247 * ethnic6[7.2e-04]), glm_warn [False]: nan log10 trans: False | Notes: nan 33404 5846-1 [Herpes simplex virus 1 Ag [Presence] in Specimen by Immunofluorescence, glm]: nCase: 94 | nCon: 3490, corr p-val: 0.884, uncorr p-val: 0.771, OR: 0.919 | model: dis_status ~ 0.004[8.9e-44] + (0.919 * mod_ant[0.771]) + (1.458 * age[2.1e-10]) + (1.5e-07 * ethnic1[0.990]) + (0.297 * ethnic2[0.230]) + (2.221 * ethnic3[0.040]) + (1.591 * ethnic4[0.655]) + (1.3e-07 * ethnic5[0.998]) + (1.1e-07 * ethnic6[0.976]), glm_warn [False]: nan log10 trans: False | Notes: nan dtype: object	False		0		False		0		virus	Herpesviridae	Alphaherpesvirinae	alphaherpesvirus 1
diaphragmatic hernia	K44	HSV-2	IgG	No	unk	did_not_attempt	0.4103647097727273		1.064		[0.968-1.169]		843	8586						bmi, age, ethnic, tdi_quant		all		0		dis_status ~ 2.7e-04[6.4e-81] + (1.064 * mod_ant[0.201]) + (1.737 * bmi[2.5e-15]) + (1.825 * age[3.0e-32]) + (0.442 * ethnic1[0.025]) + (0.440 * ethnic2[0.055]) + (0.967 * ethnic3[0.907]) + (1.051 * tdi_quant1[0.631]) + (1.567 * tdi_quant2[3.0e-04])		1.62	1.58	0.81	0.77	1.53	1.51					70.74	67.14			0.200622747		bmi, age, ethnic, tdi_quant, num_in_house, tobac, num_sex_part	bmi : 2.45e-15, age : 2.99e-32, ethnic1 : 2.54e-02, ethnic2 : 5.50e-02, ethnic3 : 9.07e-01, tdi_quant1 : 6.31e-01, tdi_quant2 : 3.02e-04	bmi: 1.737 [1.515-1.992], age: 1.825 [1.652-2.016], ethnic1: 0.442 [0.216-0.904], ethnic2: 0.440 [0.19-1.018], ethnic3: 0.967 [0.552-1.694], tdi_quant1: 1.051 [0.858-1.288], tdi_quant2: 1.567 [1.228-2.000]				0 16960-7 [Herpes simplex virus 2 DNA [Presence] in Cerebral spinal fluid by NAA with probe detection, glm]: nCase: 389 | nCon: 20769, corr p-val: 0.495, uncorr p-val: 0.256, OR: 1.239 | model: dis_status ~ 0.004[8.4e-226] + (1.239 * mod_ant[0.256]) + (1.386 * age[6.0e-34]) + (0.155 * ethnic1[0.063]) + (0.448 * ethnic2[0.003]) + (0.450 * ethnic3[0.005]) + (0.321 * ethnic4[0.258]) + (1.1e-05 * ethnic5[0.964]) + (0.256 * ethnic6[9.8e-04]), glm_warn [False]: nan log10 trans: False | Notes: nan 1 82191-8 [Herpes simplex virus 2 DNA [Presence] in Cerebral spinal fluid by NAA with non-probe detection, firth]: nCase: 182 | nCon: 20957, corr p-val: 0.527, uncorr p-val: 0.282, OR: 2.178 | model: dis_status ~ 0.003[0.0e+00] + (2.178 * mod_ant[0.282]) + (1.257 * age[2.5e-12]) + (1.285 * ethnic1[0.617]) + (0.809 * ethnic2[0.334]) + (1.198 * ethnic3[0.559]) + (1.626 * ethnic4[0.586]) + (3.793 * ethnic5[0.186]) + (0.202 * ethnic6[2.1e-06]), glm_warn [False]: nan log10 trans: False | Notes: n=21139 | DoF=8 | n iters: full : 9.00e+00, null : 7.00e+00 | Conv at last: LL change : -1.88e-11, max abs score : 1.71e-06, beta change : 1.09e-06 | Log Likes: full : -9.94e+02, null : -1.04e+03 | Method: Penalized ML | control: maxit : 2500, maxhs : 0, maxstep : 5, lconv : 1e-05, gconv : 1e-05, xconv : 1e-05, collapse : TRUE, fit : NR, call : logistf.control(maxit = n_iter) | mod control: tau : 0.5, terms.fit : NULL, call : logistf.mod.control() 2 43180-9 [Herpes simplex virus 2 IgG Ab [Presence] in Serum or Plasma by Immunoassay, glm]: nCase: 787 | nCon: 29532, corr p-val: 0.623, uncorr p-val: 0.397, OR: 1.07 | model: dis_status ~ 0.002[0.0e+00] + (1.070 * mod_ant[0.397]) + (1.603 * age[2.8e-92]) + (0.936 * ethnic1[0.812]) + (1.065 * ethnic2[0.523]) + (1.003 * ethnic3[0.982]) + (6.7e-06 * ethnic4[0.949]) + (8.9e-06 * ethnic5[0.955]) + (0.435 * ethnic6[6.0e-05]), glm_warn [False]: nan log10 trans: False | Notes: nan dtype: object	33408 17851-7 [Herpes simplex virus 2 IgG Ab [Presence] in Serum, glm]: nCase: 143 | nCon: 9715, corr p-val: 0.91, uncorr p-val: 0.832, OR: 0.957 | model: dis_status ~ 0.002[1.2e-98] + (0.957 * mod_ant[0.832]) + (1.570 * age[3.4e-17]) + (5.8e-07 * ethnic1[0.979]) + (0.257 * ethnic2[0.178]) + (1.256 * ethnic3[0.623]) + (6.8e-07 * ethnic4[0.980]) + (8.9e-07 * ethnic5[0.996]) + (0.180 * ethnic6[0.003]), glm_warn [False]: nan log10 trans: False | Notes: nan 33410 45210-2 [Herpes simplex virus 2 IgM Ab [Presence] in Serum by Immunofluorescence, firth]: nCase: 136 | nCon: 11671, corr p-val: 0.366, uncorr p-val: 0.166, OR: 0.38 | model: dis_status ~ 0.001[0.0e+00] + (0.380 * mod_ant[0.166]) + (1.569 * age[0.0e+00]) + (1.619 * ethnic1[0.246]) + (0.739 * ethnic2[0.216]) + (1.392 * ethnic3[0.203]) + (1.318 * ethnic4[0.854]) + (1.923 * ethnic5[0.684]) + (1.157 * ethnic6[0.586]), glm_warn [False]: nan log10 trans: False | Notes: n=11807 | DoF=8 | n iters: full : 9.00e+00, null : 7.00e+00 | Conv at last: LL change : -3.37e-11, max abs score : 6.11e-07, beta change : 4.06e-07 | Log Likes: full : -6.85e+02, null : -7.32e+02 | Method: Penalized ML | control: maxit : 2500, maxhs : 0, maxstep : 5, lconv : 1e-05, gconv : 1e-05, xconv : 1e-05, collapse : TRUE, fit : NR, call : logistf.control(maxit = n_iter) | mod control: tau : 0.5, terms.fit : NULL, call : logistf.mod.control() 33411 5849-5 [Herpes simplex virus 2 Ag [Presence] in Specimen by Immunofluorescence, glm]: nCase: 93 | nCon: 3569, corr p-val: 0.741, uncorr p-val: 0.524, OR: 0.796 | model: dis_status ~ 0.003[1.5e-46] + (0.796 * mod_ant[0.524]) + (1.472 * age[5.5e-11]) + (1.5e-07 * ethnic1[0.991]) + (0.275 * ethnic2[0.202]) + (2.253 * ethnic3[0.037]) + (1.629 * ethnic4[0.639]) + (1.3e-07 * ethnic5[0.998]) + (1.1e-07 * ethnic6[0.976]), glm_warn [False]: nan log10 trans: False | Notes: nan dtype: object	False				False				virus	Herpesviridae	Alphaherpesvirinae	alphaherpesvirus 2
diaphragmatic hernia	K44	HTLV-1	env	No	unk	could_not	0.266931081		0.859		[0.738-1.001]		843	8586						sex, bmi, age, ethnic, tdi_quant		all		0		dis_status ~ 3.7e-04[2.8e-75] + (0.859 * mod_ant[0.051]) + (0.790 * male[0.002]) + (1.768 * bmi[2.0e-16]) + (1.837 * age[8.9e-33]) + (0.457 * ethnic1[0.032]) + (0.464 * ethnic2[0.072]) + (0.996 * ethnic3[0.989]) + (1.055 * tdi_quant1[0.606]) + (1.594 * tdi_quant2[1.8e-04])		1.33	1.35	0.49	0.46	1.43	1.43					70.74	67.14			0.051177936		sex, bmi, age, ethnic, tdi_quant, num_in_house, tobac	sex1 : 1.60e-03, bmi : 1.96e-16, age : 8.89e-33, ethnic1 : 3.22e-02, ethnic2 : 7.21e-02, ethnic3 : 9.89e-01, tdi_quant1 : 6.06e-01, tdi_quant2 : 1.76e-04	sex1: 0.790 [0.682-0.915], bmi: 1.768 [1.544-2.025], age: 1.837 [1.662-2.030], ethnic1: 0.457 [0.223-0.936], ethnic2: 0.464 [0.201-1.071], ethnic3: 0.996 [0.569-1.745], tdi_quant1: 1.055 [0.861-1.293], tdi_quant2: 1.594 [1.249-2.033]						False				False				virus	Retroviridae	Orthoretrovirinae	T-lymphotropic virus 1
diaphragmatic hernia	K44	JCV	VP1	No	unk	did_not_attempt	0.38373902325		0.921		[0.818-1.036]		843	8586						sex, ethnic		all		0		dis_status ~ 0.133[1.3e-38] + (0.921 * mod_ant[0.171]) + (0.852 * male[0.030]) + (0.366 * ethnic1[0.005]) + (0.445 * ethnic2[0.053]) + (0.871 * ethnic3[0.622])		2.49	2.53	0.65	0.6	2.48	2.5					70.74	67.14			0.170550677		sex, ethnic	sex1 : 3.01e-02, ethnic1 : 5.49e-03, ethnic2 : 5.31e-02, ethnic3 : 6.22e-01	sex1: 0.852 [0.737-0.985], ethnic1: 0.366 [0.18-0.744], ethnic2: 0.445 [0.196-1.011], ethnic3: 0.871 [0.502-1.511]				0 32363-4 [JC virus DNA [Presence] in Serum or Plasma by NAA with probe detection, firth]: nCase: 22 | nCon: 815, corr p-val: 0.947, uncorr p-val: 0.92, OR: 0.867 | model: dis_status ~ 0.036[0.0e+00] + (0.867 * mod_ant[0.920]) + (0.568 * male[0.191]) + (1.821 * ethnic1[0.708]) + (0.330 * ethnic2[0.357]) + (1.869 * ethnic3[0.328]) + (2.283 * ethnic4[0.618]) + (5.575 * ethnic5[0.360]) + (2.889 * ethnic6[0.180]), glm_warn [False]: nan log10 trans: False | Notes: n=837 | DoF=8 | n iters: full : 1.00e+01, null : 7.00e+00 | Conv at last: LL change : 4.15e-12, max abs score : 7.44e-07, beta change : 1.13e-06 | Log Likes: full : -9.89e+01, null : -1.02e+02 | Method: Penalized ML | control: maxit : 2500, maxhs : 0, maxstep : 5, lconv : 1e-05, gconv : 1e-05, xconv : 1e-05, collapse : TRUE, fit : NR, call : logistf.control(maxit = n_iter) | mod control: tau : 0.5, terms.fit : NULL, call : logistf.mod.control() dtype: object	33415 33295-7 [JC virus DNA [Presence] in Cerebral spinal fluid by NAA with probe detection, firth]: nCase: 27 | nCon: 1204, corr p-val: 0.55, uncorr p-val: 0.309, OR: 2.721 | model: dis_status ~ 0.036[0.0e+00] + (2.721 * mod_ant[0.309]) + (0.704 * male[0.363]) + (0.642 * ethnic1[0.743]) + (0.494 * ethnic2[0.126]) + (0.652 * ethnic3[0.507]) + (5.510 * ethnic4[0.367]) + (0.939 * ethnic6[0.941]), glm_warn [False]: nan log10 trans: False | Notes: n=1231 | DoF=7 | n iters: full : 9.00e+00, null : 7.00e+00 | Conv at last: LL change : 1.42e-11, max abs score : 1.02e-06, beta change : 1.88e-06 | Log Likes: full : -1.25e+02, null : -1.28e+02 | Method: Penalized ML | control: maxit : 2500, maxhs : 0, maxstep : 5, lconv : 1e-05, gconv : 1e-05, xconv : 1e-05, collapse : TRUE, fit : NR, call : logistf.control(maxit = n_iter) | mod control: tau : 0.5, terms.fit : NULL, call : logistf.mod.control() dtype: object	False				False				virus	Polyomaviridae		polyomavirus 2
diaphragmatic hernia	K44	KSHV	K8_1	No	unk	could_not	0.266931081		0.845		[0.698-1.023]		843	8586						sex, bmi, age, ethnic, tdi_quant, alc		all		0		dis_status ~ 5.7e-04[1.8e-54] + (0.845 * mod_ant[0.085]) + (0.806 * male[0.004]) + (1.747 * bmi[1.1e-15]) + (1.830 * age[4.4e-32]) + (0.414 * ethnic1[0.018]) + (0.452 * ethnic2[0.064]) + (0.965 * ethnic3[0.903]) + (1.049 * tdi_quant1[0.643]) + (1.540 * tdi_quant2[5.4e-04]) + (1.381 * alc1[0.146]) + (0.720 * alc2[0.051]) + (0.366 * alc3[0.340])		1.71	1.72	0.39	0.37	1.77	1.76					70.74	67.14			0.084642504		sex, bmi, age, ethnic, tdi_quant, num_in_house, tobac, alc	sex1 : 4.06e-03, bmi : 1.12e-15, age : 4.43e-32, ethnic1 : 1.76e-02, ethnic2 : 6.43e-02, ethnic3 : 9.03e-01, tdi_quant1 : 6.43e-01, tdi_quant2 : 5.42e-04, alc1 : 1.46e-01, alc2 : 5.08e-02, alc3 : 3.40e-01	sex1: 0.806 [0.695-0.934], bmi: 1.747 [1.524-2.002], age: 1.830 [1.655-2.023], ethnic1: 0.414 [0.20-0.857], ethnic2: 0.452 [0.195-1.048], ethnic3: 0.965 [0.548-1.702], tdi_quant1: 1.049 [0.856-1.286], tdi_quant2: 1.540 [1.206-1.967], alc1: 1.381 [0.894-2.134], alc2: 0.720 [0.517-1.001], alc3: 0.366 [0.046-2.884]						False				False				virus	Herpesviridae		gammaherpesvirus 8
diaphragmatic hernia	K44	MCV	VP1	No	unk	did_not_attempt	0.99311279		1		[0.917-1.090]		843	8586						sex, ethnic, num_in_house, num_sex_part		all		0		dis_status ~ 0.099[2.3e-08] + (1.000 * mod_ant[0.993]) + (0.880 * male[0.087]) + (0.419 * ethnic1[0.018]) + (0.453 * ethnic2[0.060]) + (0.856 * ethnic3[0.588]) + (0.966 * num_in_house2[0.714]) + (0.643 * num_in_house3[6.0e-04]) + (0.507 * num_in_house4[4.5e-06]) + (0.563 * num_in_house5[0.006]) + (1.172 * num_in_house6[0.686]) + (1.232 * num_sex_part1[0.606]) + (1.404 * num_sex_part2[0.403]) + (1.419 * num_sex_part3[0.391]) + (1.011 * num_sex_part4[0.978]) + (1.557 * num_sex_part5[0.274])		2.84	2.85	0.84	0.82	2.99	3					70.74	67.14			0.99311279		sex, ethnic, num_in_house, num_sex_part	sex1 : 8.66e-02, ethnic1 : 1.76e-02, ethnic2 : 6.03e-02, ethnic3 : 5.88e-01, num_in_house2 : 7.14e-01, num_in_house3 : 6.05e-04, num_in_house4 : 4.49e-06, num_in_house5 : 6.11e-03, num_in_house6 : 6.86e-01, num_sex_part1 : 6.06e-01, num_sex_part2 : 4.03e-01, num_sex_part3 : 3.91e-01, num_sex_part4 : 9.78e-01, num_sex_part5 : 2.74e-01	sex1: 0.880 [0.759-1.019], ethnic1: 0.419 [0.205-0.859], ethnic2: 0.453 [0.198-1.035], ethnic3: 0.856 [0.489-1.500], num_in_house2: 0.966 [0.801-1.164], num_in_house3: 0.643 [0.499-0.828], num_in_house4: 0.507 [0.379-0.678], num_in_house5: 0.563 [0.373-0.849], num_in_house6: 1.172 [0.544-2.527], num_sex_part1: 1.232 [0.556-2.730], num_sex_part2: 1.404 [0.634-3.108], num_sex_part3: 1.419 [0.637-3.162], num_sex_part4: 1.011 [0.457-2.238], num_sex_part5: 1.557 [0.704-3.442]						False				False				virus	Polyomaviridae		polyomavirus 5
diaphragmatic hernia	K44	T. gondii	sag1	No	unk	did_not	0.266931081	0.06821181533919801	0.856	0.629	[0.721-1.016]	[0.432-0.914]	843	8586	383	9253	22580-5	Toxoplasma gondii IgG Ab [Presence] in Serum	glm	sex, bmi, age, ethnic, tdi_quant, alc	sex, age, ethnic	all	all	0	0	dis_status ~ 5.5e-04[4.7e-56] + (0.856 * mod_ant[0.075]) + (0.805 * male[0.004]) + (1.750 * bmi[9.7e-16]) + (1.838 * age[2.6e-32]) + (0.418 * ethnic1[0.019]) + (0.456 * ethnic2[0.067]) + (0.979 * ethnic3[0.941]) + (1.051 * tdi_quant1[0.633]) + (1.546 * tdi_quant2[4.8e-04]) + (1.378 * alc1[0.149]) + (0.722 * alc2[0.054]) + (0.372 * alc3[0.348])	dis_status ~ 0.010[6.0e-80] + (0.629 * mod_ant[0.015]) + (0.717 * male[0.002]) + (5.1e-06 * sex2[0.993]) + (1.413 * age[7.2e-19]) + (0.199 * ethnic1[0.024]) + (0.617 * ethnic2[0.002]) + (0.580 * ethnic3[1.4e-04]) + (0.302 * ethnic4[0.095]) + (2.9e-06 * ethnic5[0.967]) + (0.308 * ethnic6[2.6e-05])	1.93	1.94	0.44	0.41	1.96	1.95	8068	1185	351	32	70.74	67.14	59.07	51.57	0.075310492	0.0152064556488658	sex, bmi, age, ethnic, tdi_quant, num_in_house, tobac, alc, num_sex_part	sex1 : 3.99e-03, bmi : 9.71e-16, age : 2.59e-32, ethnic1 : 1.91e-02, ethnic2 : 6.72e-02, ethnic3 : 9.41e-01, tdi_quant1 : 6.33e-01, tdi_quant2 : 4.85e-04, alc1 : 1.49e-01, alc2 : 5.35e-02, alc3 : 3.48e-01	sex1: 0.805 [0.695-0.933], bmi: 1.750 [1.527-2.006], age: 1.838 [1.662-2.033], ethnic1: 0.418 [0.202-0.867], ethnic2: 0.456 [0.197-1.057], ethnic3: 0.979 [0.555-1.727], tdi_quant1: 1.051 [0.857-1.288], tdi_quant2: 1.546 [1.21-1.975], alc1: 1.378 [0.892-2.129], alc2: 0.722 [0.519-1.005], alc3: 0.372 [0.047-2.930]	sex1 : 1.85e-03, sex2 : 9.93e-01, age : 7.16e-19, ethnic1 : 2.38e-02, ethnic2 : 2.10e-03, ethnic3 : 1.43e-04, ethnic4 : 9.48e-02, ethnic5 : 9.67e-01, ethnic6 : 2.62e-05	sex1: 0.717 [0.582-0.884], sex2: 5.1e-06 [0.00e+00-Inf], age: 1.413 [1.309-1.525], ethnic1: 0.199 [0.049-0.807], ethnic2: 0.617 [0.453-0.839], ethnic3: 0.580 [0.438-0.768], ethnic4: 0.302 [0.074-1.231], ethnic5: 2.9e-06 [2.34e-269-3.62e+257], ethnic6: 0.308 [0.178-0.533]		0 40677-7 [Toxoplasma gondii IgG Ab [Presence] in Serum by Immunoassay, glm]: nCase: 473 | nCon: 17653, corr p-val: 0.288, uncorr p-val: 0.113, OR: 0.775 | model: dis_status ~ 0.003[4.2e-176] + (0.775 * mod_ant[0.113]) + (0.834 * male[0.056]) + (1.493 * age[2.0e-35]) + (0.414 * ethnic1[0.131]) + (1.179 * ethnic2[0.254]) + (0.827 * ethnic3[0.429]) + (7.4e-06 * ethnic4[0.961]) + (7.9e-06 * ethnic5[0.975]) + (0.546 * ethnic6[0.023]), glm_warn [False]: nan log10 trans: False | Notes: nan 1 40678-5 [Toxoplasma gondii IgM Ab [Presence] in Serum or Plasma by Immunoassay, glm]: nCase: 483 | nCon: 21800, corr p-val: 0.93, uncorr p-val: 0.882, OR: 0.944 | model: dis_status ~ 0.003[3.0e-223] + (0.944 * mod_ant[0.882]) + (0.919 * male[0.394]) + (8.9e-06 * sex2[0.994]) + (1.466 * age[8.0e-36]) + (0.367 * ethnic1[0.086]) + (1.704 * ethnic2[1.9e-04]) + (1.266 * ethnic3[0.198]) + (8.6e-06 * ethnic4[0.952]) + (1.246 * ethnic5[0.830]) + (0.445 * ethnic6[3.3e-05]), glm_warn [False]: nan log10 trans: False | Notes: nan dtype: object	33420 29904-0 [Toxoplasma gondii DNA [Presence] in Specimen by NAA with probe detection, firth]: nCase: 97 | nCon: 4396, corr p-val: 0.669, uncorr p-val: 0.443, OR: 1.582 | model: dis_status ~ 0.011[0.0e+00] + (1.582 * mod_ant[0.443]) + (0.698 * male[0.082]) + (1.201 * age[0.003]) + (0.923 * ethnic1[0.901]) + (0.684 * ethnic2[0.184]) + (1.031 * ethnic3[0.914]) + (0.728 * ethnic4[0.815]) + (3.113 * ethnic5[0.510]) + (0.483 * ethnic6[0.150]), glm_warn [False]: nan log10 trans: False | Notes: n=4493 | DoF=9 | n iters: full : 8.00e+00, null : 6.00e+00 | Conv at last: LL change : 1.03e-11, max abs score : 2.17e-06, beta change : 1.08e-06 | Log Likes: full : -4.50e+02, null : -4.58e+02 | Method: Penalized ML | control: maxit : 2500, maxhs : 0, maxstep : 5, lconv : 1e-05, gconv : 1e-05, xconv : 1e-05, collapse : TRUE, fit : NR, call : logistf.control(maxit = n_iter) | mod control: tau : 0.5, terms.fit : NULL, call : logistf.mod.control() 33423 42626-2 [Toxoplasma gondii DNA [Presence] in Cerebral spinal fluid by NAA with probe detection, firth]: nCase: 84 | nCon: 2625, corr p-val: 0.872, uncorr p-val: 0.742, OR: 1.68 | model: dis_status ~ 0.004[0.0e+00] + (1.680 * mod_ant[0.742]) + (0.932 * male[0.750]) + (1.423 * age[6.7e-07]) + (2.633 * ethnic1[0.326]) + (0.864 * ethnic2[0.724]) + (1.081 * ethnic3[0.891]) + (13.912 * ethnic4[0.034]) + (3.067 * ethnic5[0.521]) + (1.669 * ethnic6[0.225]), glm_warn [False]: nan log10 trans: False | Notes: n=2709 | DoF=9 | n iters: full : 8.00e+00, null : 6.00e+00 | Conv at last: LL change : 2.96e-12, max abs score : 9.11e-07, beta change : 9.80e-07 | Log Likes: full : -3.52e+02, null : -3.68e+02 | Method: Penalized ML | control: maxit : 2500, maxhs : 0, maxstep : 5, lconv : 1e-05, gconv : 1e-05, xconv : 1e-05, collapse : TRUE, fit : NR, call : logistf.control(maxit = n_iter) | mod control: tau : 0.5, terms.fit : NULL, call : logistf.mod.control() dtype: object	False		0		False		0		other	Sarcocystidae	Toxoplasmatinae	T. gondii
diaphragmatic hernia	K44	VZV	gE_gl	No	unk	did_not_attempt	0.46659388875		1.088		[0.943-1.255]		843	8586						sex, bmi, age, tobac		all		0		dis_status ~ 2.6e-04[2.5e-75] + (1.088 * mod_ant[0.249]) + (0.766 * male[4.1e-04]) + (1.793 * bmi[3.3e-17]) + (1.812 * age[4.3e-31]) + (1.156 * tobac1[0.068]) + (1.318 * tobac2[0.027]) + (1.802 * tobac3[0.120])		2.75	2.71	0.49	0.51	2.76	2.72					70.74	67.14			0.248850074		sex, bmi, age, tobac	sex1 : 4.05e-04, bmi : 3.27e-17, age : 4.30e-31, tobac1 : 6.81e-02, tobac2 : 2.72e-02, tobac3 : 1.20e-01	sex1: 0.766 [0.661-0.888], bmi: 1.793 [1.566-2.054], age: 1.812 [1.639-2.003], tobac1: 1.156 [0.989-1.351], tobac2: 1.318 [1.032-1.683], tobac3: 1.802 [0.857-3.788]				0 29248-2 [Varicella zoster virus DNA [Presence] in Blood by NAA with probe detection, firth]: nCase: 33 | nCon: 1552, corr p-val: 0.05, uncorr p-val: 0.011, OR: 6.454 | model: dis_status ~ 0.012[0.0e+00] + (6.454 * mod_ant[0.011]) + (0.298 * male[0.001]) + (1.203 * age[0.050]), glm_warn [False]: nan log10 trans: False | Notes: n=1585 | DoF=3 | n iters: full : 8.00e+00, null : 6.00e+00 | Conv at last: LL change : 1.47e-11, max abs score : 1.94e-06, beta change : 2.50e-06 | Log Likes: full : -1.46e+02, null : -1.55e+02 | Method: Penalized ML | control: maxit : 2500, maxhs : 0, maxstep : 5, lconv : 1e-05, gconv : 1e-05, xconv : 1e-05, collapse : TRUE, fit : NR, call : logistf.control(maxit = n_iter) | mod control: tau : 0.5, terms.fit : NULL, call : logistf.mod.control() 1 15410-4 [Varicella zoster virus IgG Ab [Presence] in Serum by Immunoassay, glm]: nCase: 3211 | nCon: 238402, corr p-val: 0.245, uncorr p-val: 0.081, OR: 1.135 | model: dis_status ~ 7.9e-04[0.0e+00] + (1.135 * mod_ant[0.081]) + (0.919 * male[0.030]) + (1.0e-04 * sex2[0.903]) + (1.761 * age[0.0e+00]), glm_warn [False]: nan log10 trans: False | Notes: nan 2 8049-9 [Varicella zoster virus DNA [Presence] in Serum by NAA with probe detection, firth]: nCase: 63 | nCon: 1748, corr p-val: 0.844, uncorr p-val: 0.699, OR: 1.198 | model: dis_status ~ 0.015[0.0e+00] + (1.198 * mod_ant[0.699]) + (0.531 * male[0.015]) + (1.217 * age[0.016]), glm_warn [False]: nan log10 trans: False | Notes: n=1811 | DoF=3 | n iters: full : 7.00e+00, null : 6.00e+00 | Conv at last: LL change : 3.07e-12, max abs score : 5.98e-07, beta change : 1.20e-06 | Log Likes: full : -2.61e+02, null : -2.67e+02 | Method: Penalized ML | control: maxit : 2500, maxhs : 0, maxstep : 5, lconv : 1e-05, gconv : 1e-05, xconv : 1e-05, collapse : TRUE, fit : NR, call : logistf.control(maxit = n_iter) | mod control: tau : 0.5, terms.fit : NULL, call : logistf.mod.control() dtype: object	33424 11483-5 [Varicella zoster virus DNA [Presence] in Specimen by NAA with probe detection, glm]: nCase: 722 | nCon: 35492, corr p-val: 0.55, uncorr p-val: 0.319, OR: 0.869 | model: dis_status ~ 0.004[0.0e+00] + (0.869 * mod_ant[0.319]) + (0.654 * male[8.9e-08]) + (1.3e-04 * sex2[0.961]) + (1.417 * age[1.4e-63]), glm_warn [False]: nan log10 trans: False | Notes: nan 33427 21598-8 [Varicella zoster virus DNA [Presence] in Cerebral spinal fluid by NAA with probe detection, glm]: nCase: 255 | nCon: 10268, corr p-val: 0.097, uncorr p-val: 0.025, OR: 0.594 | model: dis_status ~ 0.005[1.3e-113] + (0.594 * mod_ant[0.025]) + (0.705 * male[0.007]) + (2.1e-04 * sex2[0.982]) + (1.372 * age[1.6e-19]), glm_warn [False]: nan log10 trans: False | Notes: nan 33429 43588-3 [Varicella zoster virus IgM Ab [Presence] in Serum by Immunofluorescence, firth]: nCase: 81 | nCon: 1801, corr p-val: 0.283, uncorr p-val: 0.104, OR: 0.179 | model: dis_status ~ 0.007[0.0e+00] + (0.179 * mod_ant[0.104]) + (0.630 * male[0.059]) + (10.806 * sex2[0.246]) + (1.464 * age[5.4e-10]), glm_warn [False]: nan log10 trans: False | Notes: n=1882 | DoF=4 | n iters: full : 7.00e+00, null : 5.00e+00 | Conv at last: LL change : 1.09e-11, max abs score : 5.83e-07, beta change : 5.46e-06 | Log Likes: full : -3.08e+02, null : -3.29e+02 | Method: Penalized ML | control: maxit : 2500, maxhs : 0, maxstep : 5, lconv : 1e-05, gconv : 1e-05, xconv : 1e-05, collapse : TRUE, fit : NR, call : logistf.control(maxit = n_iter) | mod control: tau : 0.5, terms.fit : NULL, call : logistf.mod.control() 33430 5882-6 [Varicella zoster virus Ag [Presence] in Specimen by Immunofluorescence, glm]: nCase: 75 | nCon: 2490, corr p-val: 0.571, uncorr p-val: 0.345, OR: 0.786 | model: dis_status ~ 0.005[6.7e-30] + (0.786 * mod_ant[0.345]) + (0.734 * male[0.216]) + (1.397 * age[7.3e-07]), glm_warn [False]: nan log10 trans: False | Notes: nan 33432 82188-4 [Varicella zoster virus DNA [Presence] in Cerebral spinal fluid by NAA with non-probe detection, firth]: nCase: 151 | nCon: 19799, corr p-val: 0.552, uncorr p-val: 0.33, OR: 0.323 | model: dis_status ~ 0.003[0.0e+00] + (0.323 * mod_ant[0.330]) + (0.702 * male[0.031]) + (2.863 * sex2[0.532]) + (1.269 * age[3.3e-12]), glm_warn [False]: nan log10 trans: False | Notes: n=19950 | DoF=4 | n iters: full : 9.00e+00, null : 7.00e+00 | Conv at last: LL change : 2.16e-10, max abs score : 1.39e-07, beta change : 1.24e-07 | Log Likes: full : -8.54e+02, null : -8.81e+02 | Method: Penalized ML | control: maxit : 2500, maxhs : 0, maxstep : 5, lconv : 1e-05, gconv : 1e-05, xconv : 1e-05, collapse : TRUE, fit : NR, call : logistf.control(maxit = n_iter) | mod control: tau : 0.5, terms.fit : NULL, call : logistf.mod.control() dtype: object	False				False				virus	Herpesviridae		alphaherpesvirus 3
unspecified abdominal hernia	K46	BKV	VP1	No	unk	did_not_attempt	0.8877436967567567		1.247		[0.593-2.622]		34	9395								all		0		dis_status ~ 0.002[1.3e-06] + (1.247 * mod_ant[0.561])		3.44	3.39	0.52	0.48	3.64	3.53					67.05	67.46			0.561111393										False				False				virus	Polyomaviridae		polyomavirus 1
unspecified abdominal hernia	K46	C. trach.	momp_D	No	unk	did_not_attempt	0.8877436967567567		0.892		[0.562-1.417]		34	9395								all		0		dis_status ~ 0.004[1.2e-57] + (0.892 * mod_ant[0.628])		1.25	1.31	0.59	0.75	1.18	1.2					67.05	67.46			0.628453828								0 43404-3 [Chlamydia trachomatis DNA [Presence] in Specimen by Probe with signal amplification, glm]: nCase: 689 | nCon: 451820, corr p-val: 9.60e-03, uncorr p-val: 1.99e-03, OR: 0.373 | model: dis_status ~ 0.002[0.0e+00] + (0.373 * mod_ant[0.002]), glm_warn [False]: nan log10 trans: False | Notes: nan 1 43304-5 [Chlamydia trachomatis rRNA [Presence] in Specimen by NAA with probe detection, glm]: nCase: 925 | nCon: 776062, corr p-val: 0.014, uncorr p-val: 3.16e-03, OR: 0.438 | model: dis_status ~ 0.001[0.0e+00] + (0.438 * mod_ant[0.003]), glm_warn [False]: nan log10 trans: False | Notes: nan 2 6357-8 [Chlamydia trachomatis DNA [Presence] in Urine by NAA with probe detection, firth]: nCase: 211 | nCon: 246955, corr p-val: 0.015, uncorr p-val: 3.64e-03, OR: 0.284 | model: dis_status ~ 8.9e-04[0.0e+00] + (0.284 * mod_ant[0.004]), glm_warn [False]: nan log10 trans: False | Notes: n=247166 | DoF=1 | n iters: full : 1.20e+01, null : 1.00e+01 | Conv at last: LL change : 1.14e-12, max abs score : 9.33e-14, beta change : 3.95e-10 | Log Likes: full : -1.69e+03, null : -1.70e+03 | Method: Penalized ML | control: maxit : 2500, maxhs : 0, maxstep : 5, lconv : 1e-05, gconv : 1e-05, xconv : 1e-05, collapse : TRUE, fit : NR, call : logistf.control(maxit = n_iter) | mod control: tau : 0.5, terms.fit : NULL, call : logistf.mod.control() 3 21190-4 [Chlamydia trachomatis DNA [Presence] in Cervix by NAA with probe detection, firth]: nCase: 148 | nCon: 61893, corr p-val: 0.076, uncorr p-val: 0.021, OR: 0.117 | model: dis_status ~ 0.002[0.0e+00] + (0.117 * mod_ant[0.021]), glm_warn [False]: nan log10 trans: False | Notes: n=62041 | DoF=1 | n iters: full : 1.20e+01, null : 9.00e+00 | Conv at last: LL change : 0.00e+00, max abs score : 5.77e-14, beta change : 5.07e-11 | Log Likes: full : -1.04e+03, null : -1.04e+03 | Method: Penalized ML | control: maxit : 2500, maxhs : 0, maxstep : 5, lconv : 1e-05, gconv : 1e-05, xconv : 1e-05, collapse : TRUE, fit : NR, call : logistf.control(maxit = n_iter) | mod control: tau : 0.5, terms.fit : NULL, call : logistf.mod.control() 4 31777-6 [Chlamydia trachomatis Ag [Presence] in Specimen, glm]: nCase: 337 | nCon: 103235, corr p-val: 0.25, uncorr p-val: 0.099, OR: 0.533 | model: dis_status ~ 0.003[0.0e+00] + (0.533 * mod_ant[0.099]), glm_warn [False]: nan log10 trans: False | Notes: nan 5 4993-2 [Chlamydia trachomatis rRNA [Presence] in Specimen by Probe, firth]: nCase: 102 | nCon: 51017, corr p-val: 0.513, uncorr p-val: 0.259, OR: 0.445 | model: dis_status ~ 0.002[0.0e+00] + (0.445 * mod_ant[0.259]), glm_warn [False]: nan log10 trans: False | Notes: n=51119 | DoF=1 | n iters: full : 1.00e+01, null : 1.00e+01 | Conv at last: LL change : 6.14e-12, max abs score : 4.79e-12, beta change : 2.52e-06 | Log Likes: full : -7.32e+02, null : -7.33e+02 | Method: Penalized ML | control: maxit : 2500, maxhs : 0, maxstep : 5, lconv : 1e-05, gconv : 1e-05, xconv : 1e-05, collapse : TRUE, fit : NR, call : logistf.control(maxit = n_iter) | mod control: tau : 0.5, terms.fit : NULL, call : logistf.mod.control() 6 42931-6 [Chlamydia trachomatis rRNA [Presence] in Urine by NAA with probe detection, firth]: nCase: 133 | nCon: 132413, corr p-val: 0.592, uncorr p-val: 0.342, OR: 0.621 | model: dis_status ~ 0.001[0.0e+00] + (0.621 * mod_ant[0.342]), glm_warn [False]: nan log10 trans: False | Notes: n=132546 | DoF=1 | n iters: full : 1.10e+01, null : 1.00e+01 | Conv at last: LL change : 0.00e+00, max abs score : 4.04e-14, beta change : 1.30e-09 | Log Likes: full : -1.05e+03, null : -1.05e+03 | Method: Penalized ML | control: maxit : 2500, maxhs : 0, maxstep : 5, lconv : 1e-05, gconv : 1e-05, xconv : 1e-05, collapse : TRUE, fit : NR, call : logistf.control(maxit = n_iter) | mod control: tau : 0.5, terms.fit : NULL, call : logistf.mod.control() 7 6356-0 [Chlamydia trachomatis DNA [Presence] in Genital specimen by NAA with probe detection, firth]: nCase: 30 | nCon: 62748, corr p-val: 0.767, uncorr p-val: 0.519, OR: 0.449 | model: dis_status ~ 5.0e-04[0.0e+00] + (0.449 * mod_ant[0.519]), glm_warn [False]: nan log10 trans: False | Notes: n=62778 | DoF=1 | n iters: full : 1.20e+01, null : 1.10e+01 | Conv at last: LL change : -5.68e-14, max abs score : 6.11e-16, beta change : 2.26e-09 | Log Likes: full : -2.57e+02, null : -2.58e+02 | Method: Penalized ML | control: maxit : 2500, maxhs : 0, maxstep : 5, lconv : 1e-05, gconv : 1e-05, xconv : 1e-05, collapse : TRUE, fit : NR, call : logistf.control(maxit = n_iter) | mod control: tau : 0.5, terms.fit : NULL, call : logistf.mod.control() 8 50387-0 [Chlamydia trachomatis rRNA [Presence] in Cervix by NAA with probe detection, firth]: nCase: 103 | nCon: 105205, corr p-val: 0.783, uncorr p-val: 0.55, OR: 0.634 | model: dis_status ~ 1.0e-03[0.0e+00] + (0.634 * mod_ant[0.550]), glm_warn [False]: nan log10 trans: False | Notes: n=105308 | DoF=1 | n iters: full : 1.10e+01, null : 1.00e+01 | Conv at last: LL change : -4.89e-12, max abs score : 2.89e-15, beta change : 1.50e-09 | Log Likes: full : -8.14e+02, null : -8.14e+02 | Method: Penalized ML | control: maxit : 2500, maxhs : 0, maxstep : 5, lconv : 1e-05, gconv : 1e-05, xconv : 1e-05, collapse : TRUE, fit : NR, call : logistf.control(maxit = n_iter) | mod control: tau : 0.5, terms.fit : NULL, call : logistf.mod.control() 9 45084-1 [Chlamydia trachomatis DNA [Presence] in Vaginal fluid by NAA with probe detection, firth]: nCase: 86 | nCon: 45827, corr p-val: 0.912, uncorr p-val: 0.76, OR: 0.827 | model: dis_status ~ 0.002[0.0e+00] + (0.827 * mod_ant[0.760]), glm_warn [False]: nan log10 trans: False | Notes: n=45913 | DoF=1 | n iters: full : 1.00e+01, null : 1.00e+01 | Conv at last: LL change : -4.55e-13, max abs score : 4.60e-14, beta change : 4.58e-09 | Log Likes: full : -6.23e+02, null : -6.23e+02 | Method: Penalized ML | control: maxit : 2500, maxhs : 0, maxstep : 5, lconv : 1e-05, gconv : 1e-05, xconv : 1e-05, collapse : TRUE, fit : NR, call : logistf.control(maxit = n_iter) | mod control: tau : 0.5, terms.fit : NULL, call : logistf.mod.control() dtype: object	33443 6349-5 [Chlamydia trachomatis [Presence] in Specimen by Organism specific culture, firth]: nCase: 19 | nCon: 8564, corr p-val: 0.124, uncorr p-val: 0.039, OR: 10.686 | model: dis_status ~ 0.002[0.0e+00] + (10.686 * mod_ant[0.039]), glm_warn [False]: nan log10 trans: False | Notes: n=8583 | DoF=1 | n iters: full : 9.00e+00, null : 9.00e+00 | Conv at last: LL change : 6.38e-10, max abs score : 6.35e-10, beta change : 8.31e-06 | Log Likes: full : -1.32e+02, null : -1.35e+02 | Method: Penalized ML | control: maxit : 2500, maxhs : 0, maxstep : 5, lconv : 1e-05, gconv : 1e-05, xconv : 1e-05, collapse : TRUE, fit : NR, call : logistf.control(maxit = n_iter) | mod control: tau : 0.5, terms.fit : NULL, call : logistf.mod.control() dtype: object	False				False				bacteria	Chlamydiaceae		C. trachomatis
unspecified abdominal hernia	K46	CMV	pp150_Nter	No	unk	did_not_attempt	0.8877436967567567		1.068		[0.752-1.516]		34	9395								all		0		dis_status ~ 0.003[1.2e-31] + (1.068 * mod_ant[0.713])		2.59	2.53	0.94	0.97	3	2.78					67.05	67.46			0.713367553								0 5000-5 [Cytomegalovirus DNA [Presence] in Specimen by NAA with probe detection, glm]: nCase: 180 | nCon: 38069, corr p-val: 0.375, uncorr p-val: 0.162, OR: 1.547 | model: dis_status ~ 0.005[0.0e+00] + (1.547 * mod_ant[0.162]), glm_warn [False]: nan log10 trans: False | Notes: nan 1 49539-0 [Cytomegalovirus IgM Ab [Presence] in Serum or Plasma by Immunofluorescence, glm]: nCase: 192 | nCon: 30102, corr p-val: 0.396, uncorr p-val: 0.175, OR: 1.501 | model: dis_status ~ 0.006[0.0e+00] + (1.501 * mod_ant[0.175]), glm_warn [False]: nan log10 trans: False | Notes: nan 2 13949-3 [Cytomegalovirus IgG Ab [Presence] in Serum or Plasma by Immunoassay, glm]: nCase: 397 | nCon: 63051, corr p-val: 0.414, uncorr p-val: 0.187, OR: 1.142 | model: dis_status ~ 0.006[0.0e+00] + (1.142 * mod_ant[0.187]), glm_warn [False]: nan log10 trans: False | Notes: nan 3 82189-2 [Cytomegalovirus DNA [Presence] in Cerebral spinal fluid by NAA with non-probe detection, firth]: nCase: 56 | nCon: 23437, corr p-val: 0.592, uncorr p-val: 0.342, OR: 5.674 | model: dis_status ~ 0.002[0.0e+00] + (5.674 * mod_ant[0.342]), glm_warn [False]: nan log10 trans: False | Notes: n=23493 | DoF=1 | n iters: full : 9.00e+00, null : 9.00e+00 | Conv at last: LL change : 3.05e-10, max abs score : 3.03e-10, beta change : 3.29e-06 | Log Likes: full : -3.93e+02, null : -3.93e+02 | Method: Penalized ML | control: maxit : 2500, maxhs : 0, maxstep : 5, lconv : 1e-05, gconv : 1e-05, xconv : 1e-05, collapse : TRUE, fit : NR, call : logistf.control(maxit = n_iter) | mod control: tau : 0.5, terms.fit : NULL, call : logistf.mod.control() 4 4996-5 [Cytomegalovirus DNA [Presence] in Blood by NAA with probe detection, firth]: nCase: 42 | nCon: 2118, corr p-val: 0.912, uncorr p-val: 0.733, OR: 1.708 | model: dis_status ~ 0.020[0.0e+00] + (1.708 * mod_ant[0.733]), glm_warn [False]: nan log10 trans: False | Notes: n=2160 | DoF=1 | n iters: full : 7.00e+00, null : 7.00e+00 | Conv at last: LL change : 1.48e-11, max abs score : 1.41e-11, beta change : 8.40e-07 | Log Likes: full : -2.06e+02, null : -2.06e+02 | Method: Penalized ML | control: maxit : 2500, maxhs : 0, maxstep : 5, lconv : 1e-05, gconv : 1e-05, xconv : 1e-05, collapse : TRUE, fit : NR, call : logistf.control(maxit = n_iter) | mod control: tau : 0.5, terms.fit : NULL, call : logistf.mod.control() 5 24119-0 [Cytomegalovirus IgM Ab [Presence] in Serum or Plasma by Immunoassay, glm]: nCase: 296 | nCon: 48537, corr p-val: 0.912, uncorr p-val: 0.781, OR: 1.074 | model: dis_status ~ 0.006[0.0e+00] + (1.074 * mod_ant[0.781]), glm_warn [False]: nan log10 trans: False | Notes: nan dtype: object	33447 22239-8 [Cytomegalovirus Ab [Presence] in Serum or Plasma, glm]: nCase: 37 | nCon: 5435, corr p-val: 0.966, uncorr p-val: 0.932, OR: 0.971 | model: dis_status ~ 0.007[2.4e-71] + (0.971 * mod_ant[0.932]), glm_warn [False]: nan log10 trans: False | Notes: nan 33450 30246-3 [Cytomegalovirus DNA [Presence] in Serum or Plasma by NAA with probe detection, glm]: nCase: 110 | nCon: 8659, corr p-val: 0.95, uncorr p-val: 0.878, OR: 0.937 | model: dis_status ~ 0.013[0.0e+00] + (0.937 * mod_ant[0.878]), glm_warn [False]: nan log10 trans: False | Notes: nan 33451 30325-5 [Cytomegalovirus IgM Ab [Presence] in Serum or Plasma, firth]: nCase: 21 | nCon: 9744, corr p-val: 0.288, uncorr p-val: 0.122, OR: 0.485 | model: dis_status ~ 0.003[0.0e+00] + (0.485 * mod_ant[0.122]), glm_warn [False]: nan log10 trans: False | Notes: n=9765 | DoF=1 | n iters: full : 1.00e+01, null : 9.00e+00 | Conv at last: LL change : -1.14e-13, max abs score : 7.11e-15, beta change : 2.72e-08 | Log Likes: full : -1.46e+02, null : -1.48e+02 | Method: Penalized ML | control: maxit : 2500, maxhs : 0, maxstep : 5, lconv : 1e-05, gconv : 1e-05, xconv : 1e-05, collapse : TRUE, fit : NR, call : logistf.control(maxit = n_iter) | mod control: tau : 0.5, terms.fit : NULL, call : logistf.mod.control() dtype: object	False				False				virus	Herpesviridae	Betaherpesvirinae	betaherpesvirus 5
unspecified abdominal hernia	K46	EBV	EA-D	No	unk	did_not	0.274330364	0.5441773502161171	0.64	0.764	[0.452-0.908]	[0.469-1.245]	34	9395	351	49007	24115-8	Epstein Barr virus capsid IgM Ab [Presence] in Serum by Immunoassay	glm			all	all	0	0	dis_status ~ 0.013[4.4e-18] + (0.640 * mod_ant[0.012])	dis_status ~ 0.007[0.0e+00] + (0.764 * mod_ant[0.279])	2.65	3	0.84	0.8	2.86	3.24	45945	3062	334	17	67.05	67.46	59.37	45.61	0.012469562	0.279442423083952							0 5005-4 [Epstein Barr virus DNA [Presence] in Specimen by NAA with probe detection, glm]: nCase: 85 | nCon: 12844, corr p-val: 0.906, uncorr p-val: 0.718, OR: 0.89 | model: dis_status ~ 0.007[0.0e+00] + (0.890 * mod_ant[0.718]), glm_warn [False]: nan log10 trans: False | Notes: nan 1 49178-7 [Epstein Barr virus Ab [Presence] in Serum, firth]: nCase: 17 | nCon: 53948, corr p-val: 0.948, uncorr p-val: 0.846, OR: 0.85 | model: dis_status ~ 3.4e-04[0.0e+00] + (0.850 * mod_ant[0.846]), glm_warn [False]: nan log10 trans: False | Notes: n=53965 | DoF=1 | n iters: full : 1.10e+01, null : 1.10e+01 | Conv at last: LL change : 1.25e-10, max abs score : 1.27e-10, beta change : 7.87e-06 | Log Likes: full : -1.52e+02, null : -1.52e+02 | Method: Penalized ML | control: maxit : 2500, maxhs : 0, maxstep : 5, lconv : 1e-05, gconv : 1e-05, xconv : 1e-05, collapse : TRUE, fit : NR, call : logistf.control(maxit = n_iter) | mod control: tau : 0.5, terms.fit : NULL, call : logistf.mod.control() 2 5002-1 [Epstein Barr virus DNA [Presence] in Blood by NAA with probe detection, firth]: nCase: 22 | nCon: 3930, corr p-val: 0.999, uncorr p-val: 0.999, OR: 0.999 | model: dis_status ~ 0.006[0.0e+00] + (0.999 * mod_ant[0.999]), glm_warn [False]: nan log10 trans: False | Notes: n=3952 | DoF=1 | n iters: full : 8.00e+00, null : 8.00e+00 | Conv at last: LL change : 8.99e-10, max abs score : 8.88e-10, beta change : 8.86e-06 | Log Likes: full : -1.34e+02, null : -1.34e+02 | Method: Penalized ML | control: maxit : 2500, maxhs : 0, maxstep : 5, lconv : 1e-05, gconv : 1e-05, xconv : 1e-05, collapse : TRUE, fit : NR, call : logistf.control(maxit = n_iter) | mod control: tau : 0.5, terms.fit : NULL, call : logistf.mod.control() dtype: object	33456 22295-0 [Epstein Barr virus early IgG Ab [Presence] in Serum, glm]: nCase: 37 | nCon: 10676, corr p-val: 0.705, uncorr p-val: 0.448, OR: 1.338 | model: dis_status ~ 0.003[3.6e-201] + (1.338 * mod_ant[0.448]), glm_warn [False]: nan log10 trans: False | Notes: nan 33457 22296-8 [Epstein Barr virus nuclear Ab [Presence] in Serum, firth]: nCase: 70 | nCon: 12137, corr p-val: 1.66e-08, uncorr p-val: 1.19e-09, OR: 8.736 | model: dis_status ~ 1.0e-03[0.0e+00] + (8.736 * mod_ant[1.2e-09]), glm_warn [False]: nan log10 trans: False | Notes: n=12207 | DoF=1 | n iters: full : 1.00e+01, null : 8.00e+00 | Conv at last: LL change : 2.56e-12, max abs score : 2.67e-12, beta change : 1.09e-06 | Log Likes: full : -4.09e+02, null : -4.28e+02 | Method: Penalized ML | control: maxit : 2500, maxhs : 0, maxstep : 5, lconv : 1e-05, gconv : 1e-05, xconv : 1e-05, collapse : TRUE, fit : NR, call : logistf.control(maxit = n_iter) | mod control: tau : 0.5, terms.fit : NULL, call : logistf.mod.control() 33458 24114-1 [Epstein Barr virus capsid IgG Ab [Presence] in Serum by Immunoassay, glm]: nCase: 558 | nCon: 77266, corr p-val: 1.43e-08, uncorr p-val: 8.99e-10, OR: 3.69 | model: dis_status ~ 0.002[9.2e-190] + (3.690 * mod_ant[9.0e-10]), glm_warn [False]: nan log10 trans: False | Notes: nan 33460 30339-6 [Epstein Barr virus capsid IgG Ab [Presence] in Serum, glm]: nCase: 144 | nCon: 38872, corr p-val: 2.90e-03, uncorr p-val: 4.44e-04, OR: 4.329 | model: dis_status ~ 9.7e-04[1.2e-64] + (4.329 * mod_ant[4.4e-04]), glm_warn [False]: nan log10 trans: False | Notes: nan 33461 30340-4 [Epstein Barr virus capsid IgM Ab [Presence] in Serum, glm]: nCase: 148 | nCon: 39667, corr p-val: 0.912, uncorr p-val: 0.765, OR: 1.085 | model: dis_status ~ 0.004[0.0e+00] + (1.085 * mod_ant[0.765]), glm_warn [False]: nan log10 trans: False | Notes: nan 33462 40752-8 [Epstein Barr virus early IgG Ab [Presence] in Serum by Immunoassay, glm]: nCase: 92 | nCon: 18382, corr p-val: 6.55e-03, uncorr p-val: 1.30e-03, OR: 3.096 | model: dis_status ~ 0.002[4.5e-78] + (3.096 * mod_ant[0.001]), glm_warn [False]: nan log10 trans: False | Notes: nan 33466 5156-5 [Epstein Barr virus nuclear IgG Ab [Presence] in Serum by Immunoassay, glm]: nCase: 84 | nCon: 14736, corr p-val: 6.54e-03, uncorr p-val: 1.24e-03, OR: 3.935 | model: dis_status ~ 0.002[2.1e-54] + (3.935 * mod_ant[0.001]), glm_warn [False]: nan log10 trans: False | Notes: nan 33467 59183-4 [Epstein Barr virus early diffuse IgG Ab [Presence] in Serum, glm]: nCase: 94 | nCon: 14150, corr p-val: 0.659, uncorr p-val: 0.404, OR: 1.227 | model: dis_status ~ 0.006[0.0e+00] + (1.227 * mod_ant[0.404]), glm_warn [False]: nan log10 trans: False | Notes: nan 33468 7883-2 [Epstein Barr virus nuclear IgG Ab [Presence] in Serum, glm]: nCase: 36 | nCon: 22715, corr p-val: 0.851, uncorr p-val: 0.644, OR: 1.23 | model: dis_status ~ 0.001[5.3e-59] + (1.230 * mod_ant[0.644]), glm_warn [False]: nan log10 trans: False | Notes: nan dtype: object	False		0		False		0		virus	Herpesviridae		gammaherpesvirus 4
unspecified abdominal hernia	K46	HBV	HBc	No	unk	did_not_attempt	0.8877436967567567		0.852		[0.487-1.493]		34	9395								all		0		dis_status ~ 0.004[1.8e-112] + (0.852 * mod_ant[0.577])		0.61	0.67	0.69	0.64	0.6	0.7					67.05	67.46			0.576685442								0 13953-5 [Hepatitis B virus e Ab [Presence] in Serum or Plasma by Immunoassay, glm]: nCase: 246 | nCon: 41461, corr p-val: 2.53e-04, uncorr p-val: 2.62e-05, OR: 0.479 | model: dis_status ~ 0.007[0.0e+00] + (0.479 * mod_ant[2.6e-05]), glm_warn [False]: nan log10 trans: False | Notes: nan 1 29610-3 [Hepatitis B virus DNA [Presence] in Serum or Plasma by NAA with probe detection, firth]: nCase: 84 | nCon: 11813, corr p-val: 2.53e-04, uncorr p-val: 2.74e-05, OR: 0.226 | model: dis_status ~ 0.009[0.0e+00] + (0.226 * mod_ant[2.7e-05]), glm_warn [False]: nan log10 trans: False | Notes: n=11897 | DoF=1 | n iters: full : 1.00e+01, null : 8.00e+00 | Conv at last: LL change : -5.68e-14, max abs score : 1.15e-14, beta change : 1.59e-10 | Log Likes: full : -4.87e+02, null : -4.96e+02 | Method: Penalized ML | control: maxit : 2500, maxhs : 0, maxstep : 5, lconv : 1e-05, gconv : 1e-05, xconv : 1e-05, collapse : TRUE, fit : NR, call : logistf.control(maxit = n_iter) | mod control: tau : 0.5, terms.fit : NULL, call : logistf.mod.control() 2 24113-3 [Hepatitis B virus core IgM Ab [Presence] in Serum or Plasma by Immunoassay, firth]: nCase: 1687 | nCon: 386675, corr p-val: 3.93e-03, uncorr p-val: 6.38e-04, OR: 0.202 | model: dis_status ~ 0.004[0.0e+00] + (0.202 * mod_ant[6.4e-04]), glm_warn [False]: nan log10 trans: False | Notes: n=388362 | DoF=1 | n iters: full : 1.00e+01, null : 9.00e+00 | Conv at last: LL change : 1.46e-11, max abs score : 1.44e-11, beta change : 3.38e-06 | Log Likes: full : -1.08e+04, null : -1.09e+04 | Method: Penalized ML | control: maxit : 2500, maxhs : 0, maxstep : 5, lconv : 1e-05, gconv : 1e-05, xconv : 1e-05, collapse : TRUE, fit : NR, call : logistf.control(maxit = n_iter) | mod control: tau : 0.5, terms.fit : NULL, call : logistf.mod.control() 3 31204-1 [Hepatitis B virus core IgM Ab [Presence] in Serum, glm]: nCase: 813 | nCon: 1775964, corr p-val: 5.54e-03, uncorr p-val: 9.98e-04, OR: 0.311 | model: dis_status ~ 4.7e-04[0.0e+00] + (0.311 * mod_ant[1.0e-03]), glm_warn [False]: nan log10 trans: False | Notes: nan 4 13954-3 [Hepatitis B virus e Ag [Presence] in Serum or Plasma by Immunoassay, glm]: nCase: 368 | nCon: 61714, corr p-val: 0.108, uncorr p-val: 0.032, OR: 0.587 | model: dis_status ~ 0.006[0.0e+00] + (0.587 * mod_ant[0.032]), glm_warn [False]: nan log10 trans: False | Notes: nan 5 32685-0 [Hepatitis B virus core IgG Ab [Presence] in Serum, glm]: nCase: 451 | nCon: 69251, corr p-val: 0.705, uncorr p-val: 0.452, OR: 0.877 | model: dis_status ~ 0.007[0.0e+00] + (0.877 * mod_ant[0.452]), glm_warn [False]: nan log10 trans: False | Notes: nan 6 5196-1 [Hepatitis B virus surface Ag [Presence] in Serum or Plasma by Immunoassay, glm]: nCase: 5473 | nCon: 1586874, corr p-val: 0.829, uncorr p-val: 0.612, OR: 0.924 | model: dis_status ~ 0.003[0.0e+00] + (0.924 * mod_ant[0.612]), glm_warn [False]: nan log10 trans: False | Notes: nan dtype: object	33477 13952-7 [Hepatitis B virus core Ab [Presence] in Serum or Plasma by Immunoassay, glm]: nCase: 1866 | nCon: 422667, corr p-val: 0.113, uncorr p-val: 0.035, OR: 1.155 | model: dis_status ~ 0.004[0.0e+00] + (1.155 * mod_ant[0.035]), glm_warn [False]: nan log10 trans: False | Notes: nan 33480 16933-4 [Hepatitis B virus core Ab [Presence] in Serum, glm]: nCase: 1042 | nCon: 217794, corr p-val: 0.596, uncorr p-val: 0.353, OR: 1.09 | model: dis_status ~ 0.005[0.0e+00] + (1.090 * mod_ant[0.353]), glm_warn [False]: nan log10 trans: False | Notes: nan 33481 22322-2 [Hepatitis B virus surface Ab [Presence] in Serum, glm]: nCase: 2271 | nCon: 1945008, corr p-val: 3.61e-17, uncorr p-val: 9.77e-19, OR: 1.501 | model: dis_status ~ 0.001[0.0e+00] + (1.501 * mod_ant[9.8e-19]), glm_warn [False]: nan log10 trans: False | Notes: nan 33486 51914-0 [Hepatitis B virus core IgG+IgM Ab [Presence] in Serum, glm]: nCase: 933 | nCon: 160534, corr p-val: 1.49e-03, uncorr p-val: 2.01e-04, OR: 1.356 | model: dis_status ~ 0.006[0.0e+00] + (1.356 * mod_ant[2.0e-04]), glm_warn [False]: nan log10 trans: False | Notes: nan 33487 5195-3 [Hepatitis B virus surface Ag [Presence] in Serum, glm]: nCase: 4584 | nCon: 3494888, corr p-val: 2.73e-03, uncorr p-val: 3.93e-04, OR: 1.665 | model: dis_status ~ 0.001[0.0e+00] + (1.665 * mod_ant[3.9e-04]), glm_warn [False]: nan log10 trans: False | Notes: nan 33489 65633-0 [Hepatitis B virus surface Ag [Presence] in Serum or Plasma by Confirmatory method, glm]: nCase: 34 | nCon: 22019, corr p-val: 1.90e-05, uncorr p-val: 1.71e-06, OR: 5.23 | model: dis_status ~ 8.5e-04[3.1e-165] + (5.230 * mod_ant[1.7e-06]), glm_warn [False]: nan log10 trans: False | Notes: nan dtype: object	False				False				virus	Hepadnaviridae		Hepatitis B virus
unspecified abdominal hernia	K46	HCV	Core	No	unk	did_not_attempt	0.8877436967567567		0.712		[0.40-1.269]		34	9395								all		0		dis_status ~ 0.004[3.7e-131] + (0.712 * mod_ant[0.249])		0.48	0.61	0.55	0.65	0.3	0.48					67.05	67.46			0.24944154									33491 13955-0 [Hepatitis C virus Ab [Presence] in Serum or Plasma by Immunoassay, glm]: nCase: 4863 | nCon: 4083495, corr p-val: 2.00e-98, uncorr p-val: 1.81e-100, OR: 3.289 | model: dis_status ~ 0.001[0.0e+00] + (3.289 * mod_ant[1.8e-100]), glm_warn [False]: nan log10 trans: False | Notes: nan 33492 16128-1 [Hepatitis C virus Ab [Presence] in Serum, glm]: nCase: 4738 | nCon: 1214944, corr p-val: 1.07e-23, uncorr p-val: 1.92e-25, OR: 1.637 | model: dis_status ~ 0.004[0.0e+00] + (1.637 * mod_ant[1.9e-25]), glm_warn [False]: nan log10 trans: False | Notes: nan 33493 16129-9 [Hepatitis C virus IgG Ab [Presence] in Serum, glm]: nCase: 310 | nCon: 93255, corr p-val: 0.513, uncorr p-val: 0.256, OR: 1.398 | model: dis_status ~ 0.003[0.0e+00] + (1.398 * mod_ant[0.256]), glm_warn [False]: nan log10 trans: False | Notes: nan 33494 40726-2 [Hepatitis C virus IgG Ab [Presence] in Serum or Plasma by Immunoassay, firth]: nCase: 23 | nCon: 7995, corr p-val: 0.95, uncorr p-val: 0.906, OR: 1.19 | model: dis_status ~ 0.003[0.0e+00] + (1.190 * mod_ant[0.906]), glm_warn [False]: nan log10 trans: False | Notes: n=8018 | DoF=1 | n iters: full : 9.00e+00, null : 9.00e+00 | Conv at last: LL change : 2.10e-12, max abs score : 1.74e-12, beta change : 3.87e-07 | Log Likes: full : -1.56e+02, null : -1.56e+02 | Method: Penalized ML | control: maxit : 2500, maxhs : 0, maxstep : 5, lconv : 1e-05, gconv : 1e-05, xconv : 1e-05, collapse : TRUE, fit : NR, call : logistf.control(maxit = n_iter) | mod control: tau : 0.5, terms.fit : NULL, call : logistf.mod.control() 33495 72376-7 [Hepatitis C virus Ab [Presence] in Serum, Plasma or Blood by Rapid immunoassay, firth]: nCase: 29 | nCon: 22642, corr p-val: 0.072, uncorr p-val: 0.019, OR: 4.104 | model: dis_status ~ 0.001[0.0e+00] + (4.104 * mod_ant[0.019]), glm_warn [False]: nan log10 trans: False | Notes: n=22671 | DoF=1 | n iters: full : 1.00e+01, null : 1.00e+01 | Conv at last: LL change : 2.27e-12, max abs score : 4.75e-13, beta change : 1.94e-07 | Log Likes: full : -2.18e+02, null : -2.20e+02 | Method: Penalized ML | control: maxit : 2500, maxhs : 0, maxstep : 5, lconv : 1e-05, gconv : 1e-05, xconv : 1e-05, collapse : TRUE, fit : NR, call : logistf.control(maxit = n_iter) | mod control: tau : 0.5, terms.fit : NULL, call : logistf.mod.control() dtype: object	False				False				virus	Flaviviridae		Hepacivirus C
unspecified abdominal hernia	K46	HHV-6	IE1A	No	unk	did_not	0.209125048	0.5961040911669636	0.414	2.4	[0.224-0.763]	[0.271-8.923]	34	9395	47	21750	82192-6	Herpes virus 6 DNA [Presence] in Cerebral spinal fluid by NAA with non-probe detection	firth			all	all	0	0	dis_status ~ 0.025[4.7e-08] + (0.414 * mod_ant[0.005])	dis_status ~ 0.002[0.0e+00] + (2.400 * mod_ant[0.354])	2.08	2.29	0.48	0.44	2.09	2.3	21462	288	46	1	67.05	67.46	59.28	43.45	0.004752842	0.3544402704236						n=21797 | DoF=1 | n iters: full : 9.00e+00, null : 9.00e+00 | Conv at last: LL change : 1.73e-09, max abs score : 1.72e-09, beta change : 8.64e-06 | Log Likes: full : -3.33e+02, null : -3.34e+02 | Method: Penalized ML | control: maxit : 2500, maxhs : 0, maxstep : 5, lconv : 1e-05, gconv : 1e-05, xconv : 1e-05, collapse : TRUE, fit : NR, call : logistf.control(maxit = n_iter) | mod control: tau : 0.5, terms.fit : NULL, call : logistf.mod.control()	0 33942-4 [Herpes virus 6 DNA [Presence] in Cerebral spinal fluid by NAA with probe detection, firth]: nCase: 19 | nCon: 6029, corr p-val: 0.875, uncorr p-val: 0.67, OR: 1.969 | model: dis_status ~ 0.003[0.0e+00] + (1.969 * mod_ant[0.670]), glm_warn [False]: nan log10 trans: False | Notes: n=6048 | DoF=1 | n iters: full : 9.00e+00, null : 9.00e+00 | Conv at last: LL change : -8.53e-14, max abs score : 1.85e-13, beta change : 1.41e-07 | Log Likes: full : -1.28e+02, null : -1.28e+02 | Method: Penalized ML | control: maxit : 2500, maxhs : 0, maxstep : 5, lconv : 1e-05, gconv : 1e-05, xconv : 1e-05, collapse : TRUE, fit : NR, call : logistf.control(maxit = n_iter) | mod control: tau : 0.5, terms.fit : NULL, call : logistf.mod.control() dtype: object	0 82192-6 [Herpes virus 6 DNA [Presence] in Cerebral spinal fluid by NAA with non-probe detection, firth]: nCase: 47 | nCon: 21750, corr p-val: 0.596, uncorr p-val: 0.354, OR: 2.4 | model: dis_status ~ 0.002[0.0e+00] + (2.400 * mod_ant[0.354]), glm_warn [False]: nan log10 trans: False | Notes: n=21797 | DoF=1 | n iters: full : 9.00e+00, null : 9.00e+00 | Conv at last: LL change : 1.73e-09, max abs score : 1.72e-09, beta change : 8.64e-06 | Log Likes: full : -3.33e+02, null : -3.34e+02 | Method: Penalized ML | control: maxit : 2500, maxhs : 0, maxstep : 5, lconv : 1e-05, gconv : 1e-05, xconv : 1e-05, collapse : TRUE, fit : NR, call : logistf.control(maxit = n_iter) | mod control: tau : 0.5, terms.fit : NULL, call : logistf.mod.control() 1 33942-4 [Herpes virus 6 DNA [Presence] in Cerebral spinal fluid by NAA with probe detection, firth]: nCase: 19 | nCon: 6029, corr p-val: 0.875, uncorr p-val: 0.67, OR: 1.969 | model: dis_status ~ 0.003[0.0e+00] + (1.969 * mod_ant[0.670]), glm_warn [False]: nan log10 trans: False | Notes: n=6048 | DoF=1 | n iters: full : 9.00e+00, null : 9.00e+00 | Conv at last: LL change : -8.53e-14, max abs score : 1.85e-13, beta change : 1.41e-07 | Log Likes: full : -1.28e+02, null : -1.28e+02 | Method: Penalized ML | control: maxit : 2500, maxhs : 0, maxstep : 5, lconv : 1e-05, gconv : 1e-05, xconv : 1e-05, collapse : TRUE, fit : NR, call : logistf.control(maxit = n_iter) | mod control: tau : 0.5, terms.fit : NULL, call : logistf.mod.control() dtype: object	False		0		False		0		virus	Herpesviridae	Betaherpesvirinae	betaherpesvirus 6
unspecified abdominal hernia	K46	HHV-7	U14	No	unk	did_not_attempt	0.355331636		0.461		[0.235-0.904]		34	9395								all		0		dis_status ~ 0.028[7.8e-05] + (0.461 * mod_ant[0.024])		2.57	2.74	0.39	0.44	2.57	2.78					67.05	67.46			0.024227157										False				False				virus	Herpesviridae	Betaherpesvirinae	betaherpesvirus 7
unspecified abdominal hernia	K46	HIV	gag	No	unk	did_not_attempt	0.8877436967567567		0.735		[0.399-1.353]		34	9395								all		0		dis_status ~ 0.006[7.4e-21] + (0.735 * mod_ant[0.322])		1.66	1.75	0.47	0.53	1.65	1.74					67.05	67.46			0.322147268								0 18396-2 [HIV 1 p24 Ag [Presence] in Serum or Plasma by Immunoassay, firth]: nCase: 187 | nCon: 92061, corr p-val: 0.999, uncorr p-val: 0.987, OR: 0.977 | model: dis_status ~ 0.002[0.0e+00] + (0.977 * mod_ant[0.987]), glm_warn [False]: nan log10 trans: False | Notes: n=92248 | DoF=1 | n iters: full : 1.00e+01, null : 1.00e+01 | Conv at last: LL change : 1.59e-12, max abs score : 5.73e-14, beta change : 1.00e-10 | Log Likes: full : -1.34e+03, null : -1.34e+03 | Method: Penalized ML | control: maxit : 2500, maxhs : 0, maxstep : 5, lconv : 1e-05, gconv : 1e-05, xconv : 1e-05, collapse : TRUE, fit : NR, call : logistf.control(maxit = n_iter) | mod control: tau : 0.5, terms.fit : NULL, call : logistf.mod.control() dtype: object	33499 12859-5 [HIV 1 p18 Ab [Presence] in Serum by Immunoblot, firth]: nCase: 23 | nCon: 4204, corr p-val: 0.95, uncorr p-val: 0.886, OR: 1.073 | model: dis_status ~ 0.006[0.0e+00] + (1.073 * mod_ant[0.886]), glm_warn [False]: nan log10 trans: False | Notes: n=4227 | DoF=1 | n iters: full : 9.00e+00, null : 9.00e+00 | Conv at last: LL change : -1.99e-13, max abs score : 1.42e-14, beta change : 7.72e-11 | Log Likes: full : -1.41e+02, null : -1.41e+02 | Method: Penalized ML | control: maxit : 2500, maxhs : 0, maxstep : 5, lconv : 1e-05, gconv : 1e-05, xconv : 1e-05, collapse : TRUE, fit : NR, call : logistf.control(maxit = n_iter) | mod control: tau : 0.5, terms.fit : NULL, call : logistf.mod.control() 33501 24012-7 [HIV 1 Ag [Presence] in Serum, firth]: nCase: 137 | nCon: 33839, corr p-val: 0.849, uncorr p-val: 0.635, OR: 2.136 | model: dis_status ~ 0.004[0.0e+00] + (2.136 * mod_ant[0.635]), glm_warn [False]: nan log10 trans: False | Notes: n=33976 | DoF=1 | n iters: full : 9.00e+00, null : 9.00e+00 | Conv at last: LL change : -6.82e-13, max abs score : 2.22e-16, beta change : 9.62e-09 | Log Likes: full : -8.90e+02, null : -8.90e+02 | Method: Penalized ML | control: maxit : 2500, maxhs : 0, maxstep : 5, lconv : 1e-05, gconv : 1e-05, xconv : 1e-05, collapse : TRUE, fit : NR, call : logistf.control(maxit = n_iter) | mod control: tau : 0.5, terms.fit : NULL, call : logistf.mod.control() 33502 25835-0 [HIV 1 RNA [Presence] in Serum or Plasma by NAA with probe detection, glm]: nCase: 46 | nCon: 17614, corr p-val: 0.999, uncorr p-val: 0.999, OR: 1.001 | model: dis_status ~ 0.003[1.3e-293] + (1.001 * mod_ant[0.999]), glm_warn [False]: nan log10 trans: False | Notes: nan 33503 29893-5 [HIV 1 Ab [Presence] in Serum or Plasma by Immunoassay, glm]: nCase: 251 | nCon: 93642, corr p-val: 0.906, uncorr p-val: 0.716, OR: 1.105 | model: dis_status ~ 0.003[0.0e+00] + (1.105 * mod_ant[0.716]), glm_warn [False]: nan log10 trans: False | Notes: nan 33504 5221-7 [HIV 1 Ab [Presence] in Serum or Plasma by Immunoblot, glm]: nCase: 34 | nCon: 6245, corr p-val: 0.142, uncorr p-val: 0.05, OR: 2.3 | model: dis_status ~ 0.003[3.7e-53] + (2.300 * mod_ant[0.050]), glm_warn [False]: nan log10 trans: False | Notes: nan 33506 7917-8 [HIV 1 Ab [Presence] in Serum, firth]: nCase: 55 | nCon: 26267, corr p-val: 0.922, uncorr p-val: 0.797, OR: 1.475 | model: dis_status ~ 0.002[0.0e+00] + (1.475 * mod_ant[0.797]), glm_warn [False]: nan log10 trans: False | Notes: n=26322 | DoF=1 | n iters: full : 1.00e+01, null : 9.00e+00 | Conv at last: LL change : -5.68e-14, max abs score : 1.47e-14, beta change : 5.14e-11 | Log Likes: full : -3.93e+02, null : -3.93e+02 | Method: Penalized ML | control: maxit : 2500, maxhs : 0, maxstep : 5, lconv : 1e-05, gconv : 1e-05, xconv : 1e-05, collapse : TRUE, fit : NR, call : logistf.control(maxit = n_iter) | mod control: tau : 0.5, terms.fit : NULL, call : logistf.mod.control() dtype: object	False				False				virus	Retroviridae		Lentivirus
unspecified abdominal hernia	K46	HPV-16	L1	No	unk	did_not_attempt	0.8877436967567567		0.81		[0.408-1.608]		34	9395								all		0		dis_status ~ 0.005[2.2e-21] + (0.810 * mod_ant[0.548])		1.52	1.57	0.42	0.47	1.63	1.6					67.05	67.46			0.547515861								0 59263-4 [Human papilloma virus 16 DNA [Presence] in Cervix by Probe with signal amplification, firth]: nCase: 34 | nCon: 51972, corr p-val: 0.572, uncorr p-val: 0.304, OR: 0.305 | model: dis_status ~ 7.0e-04[0.0e+00] + (0.305 * mod_ant[0.304]), glm_warn [False]: nan log10 trans: False | Notes: n=52006 | DoF=1 | n iters: full : 1.20e+01, null : 1.10e+01 | Conv at last: LL change : -5.68e-14, max abs score : 7.88e-15, beta change : 5.62e-09 | Log Likes: full : -2.81e+02, null : -2.81e+02 | Method: Penalized ML | control: maxit : 2500, maxhs : 0, maxstep : 5, lconv : 1e-05, gconv : 1e-05, xconv : 1e-05, collapse : TRUE, fit : NR, call : logistf.control(maxit = n_iter) | mod control: tau : 0.5, terms.fit : NULL, call : logistf.mod.control() 1 59420-0 [Human papilloma virus 16+18+31+33+35+39+45+51+52+56+58+59+66+68 DNA [Presence] in Cervix by Probe with signal amplification, glm]: nCase: 332 | nCon: 198936, corr p-val: 0.767, uncorr p-val: 0.525, OR: 0.878 | model: dis_status ~ 0.002[0.0e+00] + (0.878 * mod_ant[0.525]), glm_warn [False]: nan log10 trans: False | Notes: nan dtype: object	33507 17399-7 [Human papilloma virus 16 Ag [Presence] in Specimen, firth]: nCase: 69 | nCon: 34085, corr p-val: 0.171, uncorr p-val: 0.065, OR: 3.316 | model: dis_status ~ 0.002[0.0e+00] + (3.316 * mod_ant[0.065]), glm_warn [False]: nan log10 trans: False | Notes: n=34154 | DoF=1 | n iters: full : 1.00e+01, null : 1.00e+01 | Conv at last: LL change : 9.09e-13, max abs score : 3.11e-15, beta change : 1.64e-10 | Log Likes: full : -4.93e+02, null : -4.95e+02 | Method: Penalized ML | control: maxit : 2500, maxhs : 0, maxstep : 5, lconv : 1e-05, gconv : 1e-05, xconv : 1e-05, collapse : TRUE, fit : NR, call : logistf.control(maxit = n_iter) | mod control: tau : 0.5, terms.fit : NULL, call : logistf.mod.control() 33509 49896-4 [Human papilloma virus 16+18+31+33+35+39+45+51+52+56+58+59+68 DNA [Presence] in Specimen by NAA with probe detection, glm]: nCase: 701 | nCon: 144515, corr p-val: 0.947, uncorr p-val: 0.836, OR: 1.027 | model: dis_status ~ 0.005[0.0e+00] + (1.027 * mod_ant[0.836]), glm_warn [False]: nan log10 trans: False | Notes: nan 33512 61372-9 [Human papilloma virus 16 DNA [Presence] in Specimen by NAA with probe detection, glm]: nCase: 937 | nCon: 254601, corr p-val: 0.133, uncorr p-val: 0.046, OR: 1.501 | model: dis_status ~ 0.004[0.0e+00] + (1.501 * mod_ant[0.046]), glm_warn [False]: nan log10 trans: False | Notes: nan 33513 77399-4 [Human papilloma virus 16 DNA [Presence] in Cervix by NAA with probe detection, firth]: nCase: 28 | nCon: 21994, corr p-val: 0.171, uncorr p-val: 0.066, OR: 4.373 | model: dis_status ~ 0.001[0.0e+00] + (4.373 * mod_ant[0.066]), glm_warn [False]: nan log10 trans: False | Notes: n=22022 | DoF=1 | n iters: full : 1.00e+01, null : 1.00e+01 | Conv at last: LL change : 8.24e-13, max abs score : 1.72e-13, beta change : 1.14e-07 | Log Likes: full : -2.12e+02, null : -2.13e+02 | Method: Penalized ML | control: maxit : 2500, maxhs : 0, maxstep : 5, lconv : 1e-05, gconv : 1e-05, xconv : 1e-05, collapse : TRUE, fit : NR, call : logistf.control(maxit = n_iter) | mod control: tau : 0.5, terms.fit : NULL, call : logistf.mod.control() 33514 82675-0 [Human papilloma virus 16+18+31+33+35+39+45+51+52+56+58+59+66+68 DNA [Presence] in Cervix by NAA with probe detection, firth]: nCase: 45 | nCon: 20842, corr p-val: 0.95, uncorr p-val: 0.907, OR: 1.055 | model: dis_status ~ 0.002[0.0e+00] + (1.055 * mod_ant[0.907]), glm_warn [False]: nan log10 trans: False | Notes: n=20887 | DoF=1 | n iters: full : 9.00e+00, null : 9.00e+00 | Conv at last: LL change : 1.29e-09, max abs score : 1.28e-09, beta change : 7.77e-06 | Log Likes: full : -3.19e+02, null : -3.19e+02 | Method: Penalized ML | control: maxit : 2500, maxhs : 0, maxstep : 5, lconv : 1e-05, gconv : 1e-05, xconv : 1e-05, collapse : TRUE, fit : NR, call : logistf.control(maxit = n_iter) | mod control: tau : 0.5, terms.fit : NULL, call : logistf.mod.control() dtype: object	False				False				virus	Papillomaviridae		Alphapapillomavirus 9
unspecified abdominal hernia	K46	HPV-18	L1	No	unk	did_not_attempt	0.968357116		1.015		[0.48-2.148]		34	9395								all		0		dis_status ~ 0.004[2.3e-20] + (1.015 * mod_ant[0.968])		1.53	1.53	0.39	0.45	1.52	1.58					67.05	67.46			0.968357116								0 59264-2 [Human papilloma virus 18 DNA [Presence] in Cervix by Probe with signal amplification, firth]: nCase: 26 | nCon: 42110, corr p-val: 0.513, uncorr p-val: 0.251, OR: 3.091 | model: dis_status ~ 6.2e-04[0.0e+00] + (3.091 * mod_ant[0.251]), glm_warn [False]: nan log10 trans: False | Notes: n=42136 | DoF=1 | n iters: full : 1.10e+01, null : 1.10e+01 | Conv at last: LL change : -3.69e-13, max abs score : 4.77e-15, beta change : 2.12e-09 | Log Likes: full : -2.16e+02, null : -2.17e+02 | Method: Penalized ML | control: maxit : 2500, maxhs : 0, maxstep : 5, lconv : 1e-05, gconv : 1e-05, xconv : 1e-05, collapse : TRUE, fit : NR, call : logistf.control(maxit = n_iter) | mod control: tau : 0.5, terms.fit : NULL, call : logistf.mod.control() 1 49896-4 [Human papilloma virus 16+18+31+33+35+39+45+51+52+56+58+59+68 DNA [Presence] in Specimen by NAA with probe detection, glm]: nCase: 701 | nCon: 144515, corr p-val: 0.947, uncorr p-val: 0.836, OR: 1.027 | model: dis_status ~ 0.005[0.0e+00] + (1.027 * mod_ant[0.836]), glm_warn [False]: nan log10 trans: False | Notes: nan 2 17401-1 [Human papilloma virus 18 Ag [Presence] in Specimen, firth]: nCase: 69 | nCon: 34077, corr p-val: 0.95, uncorr p-val: 0.891, OR: 1.222 | model: dis_status ~ 0.002[0.0e+00] + (1.222 * mod_ant[0.891]), glm_warn [False]: nan log10 trans: False | Notes: n=34146 | DoF=1 | n iters: full : 1.00e+01, null : 1.00e+01 | Conv at last: LL change : -2.56e-12, max abs score : 1.44e-14, beta change : 9.32e-11 | Log Likes: full : -4.95e+02, null : -4.95e+02 | Method: Penalized ML | control: maxit : 2500, maxhs : 0, maxstep : 5, lconv : 1e-05, gconv : 1e-05, xconv : 1e-05, collapse : TRUE, fit : NR, call : logistf.control(maxit = n_iter) | mod control: tau : 0.5, terms.fit : NULL, call : logistf.mod.control() 3 82675-0 [Human papilloma virus 16+18+31+33+35+39+45+51+52+56+58+59+66+68 DNA [Presence] in Cervix by NAA with probe detection, firth]: nCase: 45 | nCon: 20842, corr p-val: 0.95, uncorr p-val: 0.907, OR: 1.055 | model: dis_status ~ 0.002[0.0e+00] + (1.055 * mod_ant[0.907]), glm_warn [False]: nan log10 trans: False | Notes: n=20887 | DoF=1 | n iters: full : 9.00e+00, null : 9.00e+00 | Conv at last: LL change : 1.29e-09, max abs score : 1.28e-09, beta change : 7.77e-06 | Log Likes: full : -3.19e+02, null : -3.19e+02 | Method: Penalized ML | control: maxit : 2500, maxhs : 0, maxstep : 5, lconv : 1e-05, gconv : 1e-05, xconv : 1e-05, collapse : TRUE, fit : NR, call : logistf.control(maxit = n_iter) | mod control: tau : 0.5, terms.fit : NULL, call : logistf.mod.control() dtype: object	33516 30167-1 [Human papilloma virus 16+18+31+33+35+39+45+51+52+56+58+59+68 DNA [Presence] in Cervix by Probe with signal amplification, glm]: nCase: 1048 | nCon: 519978, corr p-val: 1.06e-03, uncorr p-val: 1.34e-04, OR: 0.643 | model: dis_status ~ 0.002[0.0e+00] + (0.643 * mod_ant[1.3e-04]), glm_warn [False]: nan log10 trans: False | Notes: nan 33519 59420-0 [Human papilloma virus 16+18+31+33+35+39+45+51+52+56+58+59+66+68 DNA [Presence] in Cervix by Probe with signal amplification, glm]: nCase: 332 | nCon: 198936, corr p-val: 0.767, uncorr p-val: 0.525, OR: 0.878 | model: dis_status ~ 0.002[0.0e+00] + (0.878 * mod_ant[0.525]), glm_warn [False]: nan log10 trans: False | Notes: nan 33520 61373-7 [Human papilloma virus 18 DNA [Presence] in Specimen by NAA with probe detection, firth]: nCase: 1054 | nCon: 330614, corr p-val: 0.797, uncorr p-val: 0.574, OR: 0.793 | model: dis_status ~ 0.003[0.0e+00] + (0.793 * mod_ant[0.574]), glm_warn [False]: nan log10 trans: False | Notes: n=331668 | DoF=1 | n iters: full : 9.00e+00, null : 9.00e+00 | Conv at last: LL change : 5.37e-11, max abs score : 3.01e-11, beta change : 1.89e-06 | Log Likes: full : -7.11e+03, null : -7.11e+03 | Method: Penalized ML | control: maxit : 2500, maxhs : 0, maxstep : 5, lconv : 1e-05, gconv : 1e-05, xconv : 1e-05, collapse : TRUE, fit : NR, call : logistf.control(maxit = n_iter) | mod control: tau : 0.5, terms.fit : NULL, call : logistf.mod.control() 33521 75694-0 [Human papilloma virus 18+45 E6+E7 mRNA [Presence] in Cervix by NAA with probe detection, firth]: nCase: 34 | nCon: 20516, corr p-val: 0.79, uncorr p-val: 0.562, OR: 0.637 | model: dis_status ~ 0.002[0.0e+00] + (0.637 * mod_ant[0.562]), glm_warn [False]: nan log10 trans: False | Notes: n=20550 | DoF=1 | n iters: full : 1.00e+01, null : 1.00e+01 | Conv at last: LL change : 3.13e-13, max abs score : 9.15e-14, beta change : 3.49e-07 | Log Likes: full : -2.49e+02, null : -2.50e+02 | Method: Penalized ML | control: maxit : 2500, maxhs : 0, maxstep : 5, lconv : 1e-05, gconv : 1e-05, xconv : 1e-05, collapse : TRUE, fit : NR, call : logistf.control(maxit = n_iter) | mod control: tau : 0.5, terms.fit : NULL, call : logistf.mod.control() dtype: object	False				False				virus	Papillomaviridae		Alphapapillomavirus 7
unspecified abdominal hernia	K46	H. pylori	VacA	No	unk	did_not_attempt	0.8877436967567567		0.701		[0.423-1.163]		34	9395								all		0		dis_status ~ 0.006[5.9e-39] + (0.701 * mod_ant[0.169])		1.36	1.53	0.78	0.7	1.24	1.45					67.05	67.46			0.168962809								0 46987-4 [Helicobacter pylori IgM Ab [Presence] in Serum by Immunoassay, firth]: nCase: 43 | nCon: 3899, corr p-val: 0.592, uncorr p-val: 0.33, OR: 0.485 | model: dis_status ~ 0.012[0.0e+00] + (0.485 * mod_ant[0.330]), glm_warn [False]: nan log10 trans: False | Notes: n=3942 | DoF=1 | n iters: full : 9.00e+00, null : 8.00e+00 | Conv at last: LL change : 4.26e-13, max abs score : 1.68e-14, beta change : 6.63e-11 | Log Likes: full : -2.34e+02, null : -2.35e+02 | Method: Penalized ML | control: maxit : 2500, maxhs : 0, maxstep : 5, lconv : 1e-05, gconv : 1e-05, xconv : 1e-05, collapse : TRUE, fit : NR, call : logistf.control(maxit = n_iter) | mod control: tau : 0.5, terms.fit : NULL, call : logistf.mod.control() 1 17780-8 [Helicobacter pylori Ag [Presence] in Stool by Immunoassay, glm]: nCase: 541 | nCon: 119833, corr p-val: 0.912, uncorr p-val: 0.745, OR: 0.952 | model: dis_status ~ 0.005[0.0e+00] + (0.952 * mod_ant[0.745]), glm_warn [False]: nan log10 trans: False | Notes: nan dtype: object	33469 16126-5 [Helicobacter pylori IgG Ab [Presence] in Serum, firth]: nCase: 17 | nCon: 4724, corr p-val: 0.95, uncorr p-val: 0.874, OR: 1.116 | model: dis_status ~ 0.004[0.0e+00] + (1.116 * mod_ant[0.874]), glm_warn [False]: nan log10 trans: False | Notes: n=4741 | DoF=1 | n iters: full : 9.00e+00, null : 9.00e+00 | Conv at last: LL change : 2.98e-13, max abs score : 1.11e-15, beta change : 2.74e-08 | Log Likes: full : -1.11e+02, null : -1.11e+02 | Method: Penalized ML | control: maxit : 2500, maxhs : 0, maxstep : 5, lconv : 1e-05, gconv : 1e-05, xconv : 1e-05, collapse : TRUE, fit : NR, call : logistf.control(maxit = n_iter) | mod control: tau : 0.5, terms.fit : NULL, call : logistf.mod.control() 33471 17859-0 [Helicobacter pylori IgG Ab [Presence] in Serum or Plasma by Immunoassay, glm]: nCase: 427 | nCon: 39847, corr p-val: 0.999, uncorr p-val: 0.977, OR: 1.003 | model: dis_status ~ 0.011[0.0e+00] + (1.003 * mod_ant[0.977]), glm_warn [False]: nan log10 trans: False | Notes: nan 33472 22310-7 [Helicobacter pylori Ab [Presence] in Serum, glm]: nCase: 225 | nCon: 51909, corr p-val: 0.288, uncorr p-val: 0.121, OR: 1.356 | model: dis_status ~ 0.004[0.0e+00] + (1.356 * mod_ant[0.121]), glm_warn [False]: nan log10 trans: False | Notes: nan 33475 80373-4 [Helicobacter pylori Ag [Presence] in Stool by Rapid immunoassay, glm]: nCase: 128 | nCon: 24787, corr p-val: 0.804, uncorr p-val: 0.587, OR: 1.22 | model: dis_status ~ 0.005[0.0e+00] + (1.220 * mod_ant[0.587]), glm_warn [False]: nan log10 trans: False | Notes: nan dtype: object	False				False				bacteria	Helicobacteraceae		H. pylori
unspecified abdominal hernia	K46	HSV-1	IgG	No	unk	did_not_attempt	0.8877436967567567		1.088		[0.74-1.600]		34	9395								all		0		dis_status ~ 0.003[6.9e-21] + (1.088 * mod_ant[0.668])		3.06	3	0.86	0.9	3.44	3.47					67.05	67.46			0.668448502								0 51916-5 [Herpes simplex virus 1 IgG Ab [Presence] in Serum or Plasma by Immunoassay, glm]: nCase: 198 | nCon: 40915, corr p-val: 4.60e-03, uncorr p-val: 7.87e-04, OR: 1.682 | model: dis_status ~ 0.003[0.0e+00] + (1.682 * mod_ant[7.9e-04]), glm_warn [False]: nan log10 trans: False | Notes: nan 1 17850-9 [Herpes simplex virus 1 IgG Ab [Presence] in Serum, glm]: nCase: 19 | nCon: 9998, corr p-val: 0.705, uncorr p-val: 0.441, OR: 1.431 | model: dis_status ~ 0.002[2.1e-74] + (1.431 * mod_ant[0.441]), glm_warn [False]: nan log10 trans: False | Notes: nan 2 40466-5 [Herpes simplex virus 1 IgM Ab [Presence] in Serum by Immunofluorescence, firth]: nCase: 19 | nCon: 12480, corr p-val: 0.705, uncorr p-val: 0.458, OR: 2.003 | model: dis_status ~ 0.002[0.0e+00] + (2.003 * mod_ant[0.458]), glm_warn [False]: nan log10 trans: False | Notes: n=12499 | DoF=1 | n iters: full : 1.00e+01, null : 1.00e+01 | Conv at last: LL change : -5.40e-13, max abs score : 4.66e-15, beta change : 6.72e-09 | Log Likes: full : -1.41e+02, null : -1.41e+02 | Method: Penalized ML | control: maxit : 2500, maxhs : 0, maxstep : 5, lconv : 1e-05, gconv : 1e-05, xconv : 1e-05, collapse : TRUE, fit : NR, call : logistf.control(maxit = n_iter) | mod control: tau : 0.5, terms.fit : NULL, call : logistf.mod.control() 3 82190-0 [Herpes simplex virus 1 DNA [Presence] in Cerebral spinal fluid by NAA with non-probe detection, firth]: nCase: 49 | nCon: 21415, corr p-val: 0.782, uncorr p-val: 0.543, OR: 2.746 | model: dis_status ~ 0.002[0.0e+00] + (2.746 * mod_ant[0.543]), glm_warn [False]: nan log10 trans: False | Notes: n=21464 | DoF=1 | n iters: full : 9.00e+00, null : 9.00e+00 | Conv at last: LL change : 5.55e-10, max abs score : 5.51e-10, beta change : 4.74e-06 | Log Likes: full : -3.46e+02, null : -3.46e+02 | Method: Penalized ML | control: maxit : 2500, maxhs : 0, maxstep : 5, lconv : 1e-05, gconv : 1e-05, xconv : 1e-05, collapse : TRUE, fit : NR, call : logistf.control(maxit = n_iter) | mod control: tau : 0.5, terms.fit : NULL, call : logistf.mod.control() dtype: object	33525 16952-4 [Herpes simplex virus 1 DNA [Presence] in Cerebral spinal fluid by NAA with probe detection, firth]: nCase: 83 | nCon: 21619, corr p-val: 0.26, uncorr p-val: 0.106, OR: 0.522 | model: dis_status ~ 0.004[0.0e+00] + (0.522 * mod_ant[0.106]), glm_warn [False]: nan log10 trans: False | Notes: n=21702 | DoF=1 | n iters: full : 9.00e+00, null : 9.00e+00 | Conv at last: LL change : 2.33e-10, max abs score : 2.32e-10, beta change : 9.20e-06 | Log Likes: full : -5.40e+02, null : -5.42e+02 | Method: Penalized ML | control: maxit : 2500, maxhs : 0, maxstep : 5, lconv : 1e-05, gconv : 1e-05, xconv : 1e-05, collapse : TRUE, fit : NR, call : logistf.control(maxit = n_iter) | mod control: tau : 0.5, terms.fit : NULL, call : logistf.mod.control() dtype: object	False				False				virus	Herpesviridae	Alphaherpesvirinae	alphaherpesvirus 1
unspecified abdominal hernia	K46	HSV-2	IgG	No	unk	did_not_attempt	0.8877436967567567		1.075		[0.70-1.652]		34	9395								all		0		dis_status ~ 0.003[1.9e-47] + (1.075 * mod_ant[0.741])		1.63	1.59	0.75	0.77	1.54	1.51					67.05	67.46			0.741424315								0 17851-7 [Herpes simplex virus 2 IgG Ab [Presence] in Serum, glm]: nCase: 18 | nCon: 9878, corr p-val: 0.124, uncorr p-val: 0.04, OR: 2.702 | model: dis_status ~ 0.001[1.0e-105] + (2.702 * mod_ant[0.040]), glm_warn [False]: nan log10 trans: False | Notes: nan 1 45210-2 [Herpes simplex virus 2 IgM Ab [Presence] in Serum by Immunofluorescence, firth]: nCase: 19 | nCon: 12002, corr p-val: 0.656, uncorr p-val: 0.396, OR: 2.239 | model: dis_status ~ 0.002[0.0e+00] + (2.239 * mod_ant[0.396]), glm_warn [False]: nan log10 trans: False | Notes: n=12021 | DoF=1 | n iters: full : 1.00e+01, null : 1.00e+01 | Conv at last: LL change : 1.02e-12, max abs score : 8.88e-15, beta change : 4.16e-09 | Log Likes: full : -1.40e+02, null : -1.40e+02 | Method: Penalized ML | control: maxit : 2500, maxhs : 0, maxstep : 5, lconv : 1e-05, gconv : 1e-05, xconv : 1e-05, collapse : TRUE, fit : NR, call : logistf.control(maxit = n_iter) | mod control: tau : 0.5, terms.fit : NULL, call : logistf.mod.control() 2 16960-7 [Herpes simplex virus 2 DNA [Presence] in Cerebral spinal fluid by NAA with probe detection, glm]: nCase: 85 | nCon: 21788, corr p-val: 0.897, uncorr p-val: 0.695, OR: 1.168 | model: dis_status ~ 0.004[0.0e+00] + (1.168 * mod_ant[0.695]), glm_warn [False]: nan log10 trans: False | Notes: nan 3 82191-8 [Herpes simplex virus 2 DNA [Presence] in Cerebral spinal fluid by NAA with non-probe detection, firth]: nCase: 50 | nCon: 21600, corr p-val: 0.912, uncorr p-val: 0.747, OR: 1.642 | model: dis_status ~ 0.002[0.0e+00] + (1.642 * mod_ant[0.747]), glm_warn [False]: nan log10 trans: False | Notes: n=21650 | DoF=1 | n iters: full : 9.00e+00, null : 9.00e+00 | Conv at last: LL change : 4.39e-10, max abs score : 4.39e-10, beta change : 4.18e-06 | Log Likes: full : -3.52e+02, null : -3.52e+02 | Method: Penalized ML | control: maxit : 2500, maxhs : 0, maxstep : 5, lconv : 1e-05, gconv : 1e-05, xconv : 1e-05, collapse : TRUE, fit : NR, call : logistf.control(maxit = n_iter) | mod control: tau : 0.5, terms.fit : NULL, call : logistf.mod.control() dtype: object	33533 43180-9 [Herpes simplex virus 2 IgG Ab [Presence] in Serum or Plasma by Immunoassay, glm]: nCase: 115 | nCon: 30644, corr p-val: 0.461, uncorr p-val: 0.212, OR: 0.767 | model: dis_status ~ 0.004[0.0e+00] + (0.767 * mod_ant[0.212]), glm_warn [False]: nan log10 trans: False | Notes: nan dtype: object	False				False				virus	Herpesviridae	Alphaherpesvirinae	alphaherpesvirus 2
unspecified abdominal hernia	K46	HTLV-1	gag	No	unk	did_not_attempt	0.8877436967567567		1.159		[0.77-1.744]		34	9395								all		0		dis_status ~ 0.003[6.0e-38] + (1.159 * mod_ant[0.479])		2.05	1.94	0.68	0.86	2.23	2.13					67.05	67.46			0.478695241										False				False				virus	Retroviridae	Orthoretrovirinae	T-lymphotropic virus 1
unspecified abdominal hernia	K46	JCV	VP1	No	unk	did_not_attempt	0.8877436967567567		1.207		[0.684-2.129]		34	9395								all		0		dis_status ~ 0.002[2.3e-15] + (1.207 * mod_ant[0.516])		2.59	2.53	0.6	0.6	2.62	2.5					67.05	67.46			0.515698297										False				False				virus	Polyomaviridae		polyomavirus 2
unspecified abdominal hernia	K46	KSHV	LANA	No	unk	did_not_attempt	0.8877436967567567		0.818		[0.495-1.350]		34	9395								all		0		dis_status ~ 0.004[2.3e-66] + (0.818 * mod_ant[0.432])		1.03	1.12	0.63	0.69	1.13	1.2					67.05	67.46			0.431646973										False				False				virus	Herpesviridae		gammaherpesvirus 8
unspecified abdominal hernia	K46	MCV	VP1	No	unk	did_not_attempt	0.8877436967567567		1.077		[0.711-1.633]		34	9395								all		0		dis_status ~ 0.003[6.2e-20] + (1.077 * mod_ant[0.726])		2.9	2.85	0.83	0.82	3.03	3					67.05	67.46			0.726242407										False				False				virus	Polyomaviridae		polyomavirus 5
unspecified abdominal hernia	K46	T. gondii	p22	No	unk	did_not_attempt	0.8877436967567567		1.22		[0.682-2.184]		34	9395								all		0		dis_status ~ 0.003[9.4e-34] + (1.220 * mod_ant[0.503])		1.54	1.47	0.58	0.59	1.46	1.49					67.05	67.46			0.503038876								0 42626-2 [Toxoplasma gondii DNA [Presence] in Cerebral spinal fluid by NAA with probe detection, firth]: nCase: 17 | nCon: 2819, corr p-val: 0.592, uncorr p-val: 0.335, OR: 5.94 | model: dis_status ~ 0.006[0.0e+00] + (5.940 * mod_ant[0.335]), glm_warn [False]: nan log10 trans: False | Notes: n=2836 | DoF=1 | n iters: full : 8.00e+00, null : 8.00e+00 | Conv at last: LL change : 2.23e-10, max abs score : 2.20e-10, beta change : 5.07e-06 | Log Likes: full : -1.03e+02, null : -1.04e+02 | Method: Penalized ML | control: maxit : 2500, maxhs : 0, maxstep : 5, lconv : 1e-05, gconv : 1e-05, xconv : 1e-05, collapse : TRUE, fit : NR, call : logistf.control(maxit = n_iter) | mod control: tau : 0.5, terms.fit : NULL, call : logistf.mod.control() dtype: object	33540 22580-5 [Toxoplasma gondii IgG Ab [Presence] in Serum, glm]: nCase: 83 | nCon: 9825, corr p-val: 0.513, uncorr p-val: 0.254, OR: 0.637 | model: dis_status ~ 0.009[0.0e+00] + (0.637 * mod_ant[0.254]), glm_warn [False]: nan log10 trans: False | Notes: nan 33542 40677-7 [Toxoplasma gondii IgG Ab [Presence] in Serum by Immunoassay, glm]: nCase: 136 | nCon: 18266, corr p-val: 0.171, uncorr p-val: 0.064, OR: 0.486 | model: dis_status ~ 0.008[0.0e+00] + (0.486 * mod_ant[0.064]), glm_warn [False]: nan log10 trans: False | Notes: nan 33543 40678-5 [Toxoplasma gondii IgM Ab [Presence] in Serum or Plasma by Immunoassay, firth]: nCase: 78 | nCon: 22480, corr p-val: 0.767, uncorr p-val: 0.505, OR: 0.44 | model: dis_status ~ 0.004[0.0e+00] + (0.440 * mod_ant[0.505]), glm_warn [False]: nan log10 trans: False | Notes: n=22558 | DoF=1 | n iters: full : 1.00e+01, null : 9.00e+00 | Conv at last: LL change : 0.00e+00, max abs score : 4.26e-14, beta change : 5.74e-09 | Log Likes: full : -5.17e+02, null : -5.18e+02 | Method: Penalized ML | control: maxit : 2500, maxhs : 0, maxstep : 5, lconv : 1e-05, gconv : 1e-05, xconv : 1e-05, collapse : TRUE, fit : NR, call : logistf.control(maxit = n_iter) | mod control: tau : 0.5, terms.fit : NULL, call : logistf.mod.control() dtype: object	False				False				other	Sarcocystidae	Toxoplasmatinae	T. gondii
unspecified abdominal hernia	K46	VZV	gE_gl	No	unk	did_not_attempt	0.9328333015609757		0.938		[0.486-1.813]		34	9395								all		0		dis_status ~ 0.004[3.7e-09] + (0.938 * mod_ant[0.850])		2.7	2.72	0.52	0.51	2.67	2.72					67.05	67.46			0.849976049									33546 15410-4 [Varicella zoster virus IgG Ab [Presence] in Serum by Immunoassay, glm]: nCase: 663 | nCon: 242379, corr p-val: 7.62e-07, uncorr p-val: 6.18e-08, OR: 2.445 | model: dis_status ~ 0.001[0.0e+00] + (2.445 * mod_ant[6.2e-08]), glm_warn [False]: nan log10 trans: False | Notes: nan 33547 19162-7 [Varicella zoster virus IgG Ab [Presence] in Serum, glm]: nCase: 298 | nCon: 125741, corr p-val: 0.023, uncorr p-val: 5.87e-03, OR: 1.466 | model: dis_status ~ 0.002[0.0e+00] + (1.466 * mod_ant[0.006]), glm_warn [False]: nan log10 trans: False | Notes: nan 33548 21598-8 [Varicella zoster virus DNA [Presence] in Cerebral spinal fluid by NAA with probe detection, glm]: nCase: 39 | nCon: 11010, corr p-val: 0.592, uncorr p-val: 0.338, OR: 1.532 | model: dis_status ~ 0.003[3.2e-234] + (1.532 * mod_ant[0.338]), glm_warn [False]: nan log10 trans: False | Notes: nan 33549 82188-4 [Varicella zoster virus DNA [Presence] in Cerebral spinal fluid by NAA with non-probe detection, firth]: nCase: 40 | nCon: 20394, corr p-val: 0.912, uncorr p-val: 0.775, OR: 1.547 | model: dis_status ~ 0.002[0.0e+00] + (1.547 * mod_ant[0.775]), glm_warn [False]: nan log10 trans: False | Notes: n=20434 | DoF=1 | n iters: full : 1.00e+01, null : 1.00e+01 | Conv at last: LL change : 0.00e+00, max abs score : 2.78e-16, beta change : 1.39e-10 | Log Likes: full : -2.88e+02, null : -2.88e+02 | Method: Penalized ML | control: maxit : 2500, maxhs : 0, maxstep : 5, lconv : 1e-05, gconv : 1e-05, xconv : 1e-05, collapse : TRUE, fit : NR, call : logistf.control(maxit = n_iter) | mod control: tau : 0.5, terms.fit : NULL, call : logistf.mod.control() dtype: object	False				False				virus	Herpesviridae		alphaherpesvirus 3
crohn's disease [regional enteritis]	K50	BKV	VP1	No	unk	did_not_attempt	0.8693528413235294		0.882		[0.516-1.507]		53	9376								all		0		dis_status ~ 0.009[3.2e-07] + (0.882 * mod_ant[0.646])		3.36	3.39	0.56	0.48	3.57	3.53					65.49	67.47			0.645965095										False				False				virus	Polyomaviridae		polyomavirus 1
crohn's disease [regional enteritis]	K50	C. trach.	momp_D	No	unk	did_not_attempt	0.865701974117647		1.205		[0.864-1.680]		53	9376						sex		all		0		dis_status ~ 0.006[3.7e-68] + (1.205 * mod_ant[0.272]) + (0.334 * male[0.001])		1.44	1.31	0.74	0.75	1.32	1.2					65.49	67.47			0.272285233		sex	sex1 : 1.26e-03	sex1: 0.334 [0.172-0.651]				0 53926-2 [Chlamydia trachomatis rRNA [Presence] in Vaginal fluid by NAA with probe detection, firth]: nCase: 17 | nCon: 14114, corr p-val: 0.614, uncorr p-val: 0.436, OR: 2.082 | model: dis_status ~ 0.001[0.0e+00] + (2.082 * mod_ant[0.436]) + (4.836 * male[0.380]) + (271.835 * sex2[0.035]), glm_warn [False]: nan log10 trans: False | Notes: n=14131 | DoF=3 | n iters: full : 1.10e+01, null : 1.00e+01 | Conv at last: LL change : 1.05e-12, max abs score : 4.44e-08, beta change : 1.10e-06 | Log Likes: full : -1.32e+02, null : -1.34e+02 | Method: Penalized ML | control: maxit : 2500, maxhs : 0, maxstep : 5, lconv : 1e-05, gconv : 1e-05, xconv : 1e-05, collapse : TRUE, fit : NR, call : logistf.control(maxit = n_iter) | mod control: tau : 0.5, terms.fit : NULL, call : logistf.mod.control() 1 6349-5 [Chlamydia trachomatis [Presence] in Specimen by Organism specific culture, firth]: nCase: 25 | nCon: 8554, corr p-val: 0.725, uncorr p-val: 0.562, OR: 2.608 | model: dis_status ~ 0.003[0.0e+00] + (2.608 * mod_ant[0.562]) + (1.236 * male[0.599]) + (70.770 * sex2[0.075]), glm_warn [False]: nan log10 trans: False | Notes: n=8579 | DoF=3 | n iters: full : 1.00e+01, null : 9.00e+00 | Conv at last: LL change : 6.25e-13, max abs score : 2.54e-08, beta change : 4.72e-07 | Log Likes: full : -1.70e+02, null : -1.72e+02 | Method: Penalized ML | control: maxit : 2500, maxhs : 0, maxstep : 5, lconv : 1e-05, gconv : 1e-05, xconv : 1e-05, collapse : TRUE, fit : NR, call : logistf.control(maxit = n_iter) | mod control: tau : 0.5, terms.fit : NULL, call : logistf.mod.control() 2 50387-0 [Chlamydia trachomatis rRNA [Presence] in Cervix by NAA with probe detection, firth]: nCase: 153 | nCon: 104872, corr p-val: 0.997, uncorr p-val: 0.974, OR: 1.018 | model: dis_status ~ 0.001[0.0e+00] + (1.018 * mod_ant[0.974]) + (5.165 * male[0.006]) + (36.598 * sex2[0.107]), glm_warn [False]: nan log10 trans: False | Notes: n=105025 | DoF=3 | n iters: full : 1.00e+01, null : 1.00e+01 | Conv at last: LL change : 7.50e-12, max abs score : 1.39e-09, beta change : 2.68e-07 | Log Likes: full : -1.15e+03, null : -1.15e+03 | Method: Penalized ML | control: maxit : 2500, maxhs : 0, maxstep : 5, lconv : 1e-05, gconv : 1e-05, xconv : 1e-05, collapse : TRUE, fit : NR, call : logistf.control(maxit = n_iter) | mod control: tau : 0.5, terms.fit : NULL, call : logistf.mod.control() dtype: object	33552 21190-4 [Chlamydia trachomatis DNA [Presence] in Cervix by NAA with probe detection, firth]: nCase: 233 | nCon: 61620, corr p-val: 0.202, uncorr p-val: 0.075, OR: 0.384 | model: dis_status ~ 0.004[0.0e+00] + (0.384 * mod_ant[0.075]) + (0.200 * male[0.125]) + (28.448 * sex2[0.127]), glm_warn [False]: nan log10 trans: False | Notes: n=61853 | DoF=3 | n iters: full : 1.10e+01, null : 9.00e+00 | Conv at last: LL change : -2.96e-12, max abs score : 1.46e-09, beta change : 4.50e-07 | Log Likes: full : -1.53e+03, null : -1.53e+03 | Method: Penalized ML | control: maxit : 2500, maxhs : 0, maxstep : 5, lconv : 1e-05, gconv : 1e-05, xconv : 1e-05, collapse : TRUE, fit : NR, call : logistf.control(maxit = n_iter) | mod control: tau : 0.5, terms.fit : NULL, call : logistf.mod.control() 33553 21613-5 [Chlamydia trachomatis DNA [Presence] in Specimen by NAA with probe detection, glm]: nCase: 2938 | nCon: 1267373, corr p-val: 6.76e-07, uncorr p-val: 5.64e-08, OR: 0.477 | model: dis_status ~ 0.002[0.0e+00] + (0.477 * mod_ant[5.6e-08]) + (0.892 * male[0.024]) + (7.5e-05 * sex2[0.907]), glm_warn [False]: nan log10 trans: False | Notes: nan 33554 31777-6 [Chlamydia trachomatis Ag [Presence] in Specimen, firth]: nCase: 176 | nCon: 103397, corr p-val: 0.306, uncorr p-val: 0.148, OR: 0.497 | model: dis_status ~ 0.002[0.0e+00] + (0.497 * mod_ant[0.148]) + (1.078 * male[0.657]) + (44.855 * sex2[0.095]), glm_warn [False]: nan log10 trans: False | Notes: n=103573 | DoF=3 | n iters: full : 1.10e+01, null : 1.00e+01 | Conv at last: LL change : 4.55e-13, max abs score : 7.74e-10, beta change : 5.18e-08 | Log Likes: full : -1.29e+03, null : -1.30e+03 | Method: Penalized ML | control: maxit : 2500, maxhs : 0, maxstep : 5, lconv : 1e-05, gconv : 1e-05, xconv : 1e-05, collapse : TRUE, fit : NR, call : logistf.control(maxit = n_iter) | mod control: tau : 0.5, terms.fit : NULL, call : logistf.mod.control() 33555 42931-6 [Chlamydia trachomatis rRNA [Presence] in Urine by NAA with probe detection, glm]: nCase: 249 | nCon: 132045, corr p-val: 0.614, uncorr p-val: 0.44, OR: 0.757 | model: dis_status ~ 0.002[0.0e+00] + (0.757 * mod_ant[0.440]) + (1.153 * male[0.307]) + (3.5e-05 * sex2[0.968]), glm_warn [False]: nan log10 trans: False | Notes: nan 33556 43304-5 [Chlamydia trachomatis rRNA [Presence] in Specimen by NAA with probe detection, glm]: nCase: 1230 | nCon: 774303, corr p-val: 6.46e-03, uncorr p-val: 1.29e-03, OR: 0.455 | model: dis_status ~ 0.002[0.0e+00] + (0.455 * mod_ant[0.001]) + (0.728 * male[4.8e-05]) + (3.8e-05 * sex2[0.925]), glm_warn [False]: nan log10 trans: False | Notes: nan 33557 43404-3 [Chlamydia trachomatis DNA [Presence] in Specimen by Probe with signal amplification, glm]: nCase: 547 | nCon: 451670, corr p-val: 0.05, uncorr p-val: 0.012, OR: 0.428 | model: dis_status ~ 0.001[0.0e+00] + (0.428 * mod_ant[0.012]) + (0.954 * male[0.638]) + (5.2e-05 * sex2[0.953]), glm_warn [False]: nan log10 trans: False | Notes: nan 33558 45084-1 [Chlamydia trachomatis DNA [Presence] in Vaginal fluid by NAA with probe detection, firth]: nCase: 116 | nCon: 45693, corr p-val: 0.29, uncorr p-val: 0.134, OR: 0.357 | model: dis_status ~ 0.003[0.0e+00] + (0.357 * mod_ant[0.134]) + (4.547 * male[0.057]) + (55.242 * sex2[0.085]), glm_warn [False]: nan log10 trans: False | Notes: n=45809 | DoF=3 | n iters: full : 1.10e+01, null : 9.00e+00 | Conv at last: LL change : -1.14e-13, max abs score : 3.22e-09, beta change : 2.42e-07 | Log Likes: full : -8.05e+02, null : -8.09e+02 | Method: Penalized ML | control: maxit : 2500, maxhs : 0, maxstep : 5, lconv : 1e-05, gconv : 1e-05, xconv : 1e-05, collapse : TRUE, fit : NR, call : logistf.control(maxit = n_iter) | mod control: tau : 0.5, terms.fit : NULL, call : logistf.mod.control() 33559 4993-2 [Chlamydia trachomatis rRNA [Presence] in Specimen by Probe, firth]: nCase: 158 | nCon: 50885, corr p-val: 0.985, uncorr p-val: 0.895, OR: 0.939 | model: dis_status ~ 0.003[0.0e+00] + (0.939 * mod_ant[0.895]) + (0.702 * male[0.114]) + (11.149 * sex2[0.223]), glm_warn [False]: nan log10 trans: False | Notes: n=51043 | DoF=3 | n iters: full : 1.00e+01, null : 9.00e+00 | Conv at last: LL change : 3.18e-12, max abs score : 1.24e-08, beta change : 1.19e-07 | Log Likes: full : -1.07e+03, null : -1.07e+03 | Method: Penalized ML | control: maxit : 2500, maxhs : 0, maxstep : 5, lconv : 1e-05, gconv : 1e-05, xconv : 1e-05, collapse : TRUE, fit : NR, call : logistf.control(maxit = n_iter) | mod control: tau : 0.5, terms.fit : NULL, call : logistf.mod.control() 33563 6356-0 [Chlamydia trachomatis DNA [Presence] in Genital specimen by NAA with probe detection, firth]: nCase: 53 | nCon: 62664, corr p-val: 0.889, uncorr p-val: 0.736, OR: 0.765 | model: dis_status ~ 8.4e-04[0.0e+00] + (0.765 * mod_ant[0.736]) + (1.458 * male[0.391]) + (69.720 * sex2[0.072]), glm_warn [False]: nan log10 trans: False | Notes: n=62717 | DoF=3 | n iters: full : 1.10e+01, null : 1.00e+01 | Conv at last: LL change : 2.84e-13, max abs score : 7.79e-08, beta change : 1.96e-06 | Log Likes: full : -4.25e+02, null : -4.27e+02 | Method: Penalized ML | control: maxit : 2500, maxhs : 0, maxstep : 5, lconv : 1e-05, gconv : 1e-05, xconv : 1e-05, collapse : TRUE, fit : NR, call : logistf.control(maxit = n_iter) | mod control: tau : 0.5, terms.fit : NULL, call : logistf.mod.control() 33564 6357-8 [Chlamydia trachomatis DNA [Presence] in Urine by NAA with probe detection, glm]: nCase: 321 | nCon: 246613, corr p-val: 0.25, uncorr p-val: 0.1, OR: 0.603 | model: dis_status ~ 0.001[0.0e+00] + (0.603 * mod_ant[0.100]) + (0.964 * male[0.745]) + (4.8e-05 * sex2[0.967]), glm_warn [False]: nan log10 trans: False | Notes: nan dtype: object	False				False				bacteria	Chlamydiaceae		C. trachomatis
crohn's disease [regional enteritis]	K50	CMV	pp52	No	unk	did_not_attempt	0.865701974117647		0.855		[0.665-1.100]		53	9376						sex		all		0		dis_status ~ 0.012[2.7e-31] + (0.855 * mod_ant[0.222]) + (0.329 * male[0.001])		2.67	2.83	1.11	1.02	2.52	3.32					65.49	67.47			0.22242101		sex	sex1 : 1.04e-03	sex1: 0.329 [0.169-0.639]				0 13949-3 [Cytomegalovirus IgG Ab [Presence] in Serum or Plasma by Immunoassay, glm]: nCase: 320 | nCon: 62789, corr p-val: 0.015, uncorr p-val: 3.07e-03, OR: 0.714 | model: dis_status ~ 0.006[0.0e+00] + (0.714 * mod_ant[0.003]) + (0.899 * male[0.345]) + (8.6e-05 * sex2[0.966]), glm_warn [False]: nan log10 trans: False | Notes: nan 1 22239-8 [Cytomegalovirus Ab [Presence] in Serum or Plasma, glm]: nCase: 21 | nCon: 5446, corr p-val: 0.603, uncorr p-val: 0.402, OR: 0.69 | model: dis_status ~ 0.006[1.5e-35] + (0.690 * mod_ant[0.402]) + (0.792 * male[0.596]) + (5.7e-06 * sex2[0.987]), glm_warn [False]: nan log10 trans: False | Notes: nan dtype: object	33568 24119-0 [Cytomegalovirus IgM Ab [Presence] in Serum or Plasma by Immunoassay, glm]: nCase: 378 | nCon: 48024, corr p-val: 0.133, uncorr p-val: 0.039, OR: 1.505 | model: dis_status ~ 0.008[0.0e+00] + (1.505 * mod_ant[0.039]) + (0.836 * male[0.087]) + (5.0e-05 * sex2[0.960]), glm_warn [False]: nan log10 trans: False | Notes: nan 33569 30246-3 [Cytomegalovirus DNA [Presence] in Serum or Plasma by NAA with probe detection, firth]: nCase: 68 | nCon: 8666, corr p-val: 0.614, uncorr p-val: 0.447, OR: 1.428 | model: dis_status ~ 0.010[0.0e+00] + (1.428 * mod_ant[0.447]) + (0.651 * male[0.076]), glm_warn [False]: nan log10 trans: False | Notes: n=8734 | DoF=2 | n iters: full : 9.00e+00, null : 8.00e+00 | Conv at last: LL change : 6.25e-13, max abs score : 1.98e-08, beta change : 1.66e-07 | Log Likes: full : -3.92e+02, null : -3.94e+02 | Method: Penalized ML | control: maxit : 2500, maxhs : 0, maxstep : 5, lconv : 1e-05, gconv : 1e-05, xconv : 1e-05, collapse : TRUE, fit : NR, call : logistf.control(maxit = n_iter) | mod control: tau : 0.5, terms.fit : NULL, call : logistf.mod.control() 33570 49539-0 [Cytomegalovirus IgM Ab [Presence] in Serum or Plasma by Immunofluorescence, glm]: nCase: 121 | nCon: 30046, corr p-val: 0.603, uncorr p-val: 0.395, OR: 1.394 | model: dis_status ~ 0.004[0.0e+00] + (1.394 * mod_ant[0.395]) + (1.107 * male[0.576]) + (3.4e-04 * sex2[0.979]), glm_warn [False]: nan log10 trans: False | Notes: nan 33571 5000-5 [Cytomegalovirus DNA [Presence] in Specimen by NAA with probe detection, glm]: nCase: 214 | nCon: 37858, corr p-val: 6.22e-03, uncorr p-val: 1.19e-03, OR: 2.233 | model: dis_status ~ 0.006[0.0e+00] + (2.233 * mod_ant[0.001]) + (0.734 * male[0.025]) + (5.6e-04 * sex2[0.974]), glm_warn [False]: nan log10 trans: False | Notes: nan 33572 82189-2 [Cytomegalovirus DNA [Presence] in Cerebral spinal fluid by NAA with non-probe detection, firth]: nCase: 41 | nCon: 23379, corr p-val: 0.5, uncorr p-val: 0.267, OR: 8.37 | model: dis_status ~ 0.002[0.0e+00] + (8.370 * mod_ant[0.267]) + (0.663 * male[0.189]) + (15.973 * sex2[0.179]), glm_warn [False]: nan log10 trans: False | Notes: n=23420 | DoF=3 | n iters: full : 1.00e+01, null : 1.00e+01 | Conv at last: LL change : 9.32e-11, max abs score : 4.81e-07, beta change : 4.23e-06 | Log Likes: full : -2.99e+02, null : -3.01e+02 | Method: Penalized ML | control: maxit : 2500, maxhs : 0, maxstep : 5, lconv : 1e-05, gconv : 1e-05, xconv : 1e-05, collapse : TRUE, fit : NR, call : logistf.control(maxit = n_iter) | mod control: tau : 0.5, terms.fit : NULL, call : logistf.mod.control() dtype: object	False				False				virus	Herpesviridae	Betaherpesvirinae	betaherpesvirus 5
crohn's disease [regional enteritis]	K50	EBV	VCA_p18	No	unk	did_not_attempt	0.865701974117647		1.647		[0.766-3.537]		53	9376						sex		all		0		dis_status ~ 0.001[8.0e-06] + (1.647 * mod_ant[0.201]) + (0.338 * male[0.001])		3.83	3.7	0.36	0.65	3.92	3.87					65.49	67.47			0.201149936		sex	sex1 : 1.38e-03	sex1: 0.338 [0.174-0.657]				0 59183-4 [Epstein Barr virus early diffuse IgG Ab [Presence] in Serum, glm]: nCase: 46 | nCon: 14188, corr p-val: 0.306, uncorr p-val: 0.148, OR: 1.61 | model: dis_status ~ 0.003[3.1e-121] + (1.610 * mod_ant[0.148]) + (1.203 * male[0.539]) + (4.9e-04 * sex2[0.989]), glm_warn [False]: nan log10 trans: False | Notes: nan 1 30340-4 [Epstein Barr virus capsid IgM Ab [Presence] in Serum, glm]: nCase: 202 | nCon: 39432, corr p-val: 0.501, uncorr p-val: 0.274, OR: 1.27 | model: dis_status ~ 0.006[0.0e+00] + (1.270 * mod_ant[0.274]) + (0.715 * male[0.019]) + (7.5e-05 * sex2[0.979]), glm_warn [False]: nan log10 trans: False | Notes: nan 2 22296-8 [Epstein Barr virus nuclear Ab [Presence] in Serum, glm]: nCase: 93 | nCon: 12071, corr p-val: 0.995, uncorr p-val: 0.93, OR: 1.019 | model: dis_status ~ 0.007[3.2e-129] + (1.019 * mod_ant[0.930]) + (1.116 * male[0.599]) + (2.4e-05 * sex2[0.982]), glm_warn [False]: nan log10 trans: False | Notes: nan dtype: object	33573 22295-0 [Epstein Barr virus early IgG Ab [Presence] in Serum, glm]: nCase: 66 | nCon: 10568, corr p-val: 0.997, uncorr p-val: 0.997, OR: 0.999 | model: dis_status ~ 0.007[4.1e-195] + (0.999 * mod_ant[0.997]) + (0.633 * male[0.081]) + (6.3e-05 * sex2[0.988]), glm_warn [False]: nan log10 trans: False | Notes: nan 33575 24114-1 [Epstein Barr virus capsid IgG Ab [Presence] in Serum by Immunoassay, glm]: nCase: 628 | nCon: 76570, corr p-val: 4.08e-03, uncorr p-val: 6.81e-04, OR: 0.703 | model: dis_status ~ 0.013[0.0e+00] + (0.703 * mod_ant[6.8e-04]) + (0.777 * male[0.002]) + (2.6e-06 * sex2[0.941]), glm_warn [False]: nan log10 trans: False | Notes: nan 33576 24115-8 [Epstein Barr virus capsid IgM Ab [Presence] in Serum by Immunoassay, glm]: nCase: 427 | nCon: 48583, corr p-val: 0.404, uncorr p-val: 0.209, OR: 0.754 | model: dis_status ~ 0.010[0.0e+00] + (0.754 * mod_ant[0.209]) + (0.806 * male[0.027]) + (2.3e-06 * sex2[0.940]), glm_warn [False]: nan log10 trans: False | Notes: nan 33577 30339-6 [Epstein Barr virus capsid IgG Ab [Presence] in Serum, glm]: nCase: 171 | nCon: 38737, corr p-val: 8.10e-06, uncorr p-val: 9.43e-07, OR: 0.439 | model: dis_status ~ 0.009[1.6e-196] + (0.439 * mod_ant[9.4e-07]) + (0.809 * male[0.168]) + (2.0e-04 * sex2[0.982]), glm_warn [False]: nan log10 trans: False | Notes: nan 33580 40752-8 [Epstein Barr virus early IgG Ab [Presence] in Serum by Immunoassay, glm]: nCase: 182 | nCon: 18050, corr p-val: 0.032, uncorr p-val: 6.91e-03, OR: 0.652 | model: dis_status ~ 0.013[2.6e-184] + (0.652 * mod_ant[0.007]) + (1.073 * male[0.640]) + (4.1e-04 * sex2[0.981]), glm_warn [False]: nan log10 trans: False | Notes: nan 33581 49178-7 [Epstein Barr virus Ab [Presence] in Serum, glm]: nCase: 98 | nCon: 53799, corr p-val: 0.821, uncorr p-val: 0.657, OR: 0.849 | model: dis_status ~ 0.002[0.0e+00] + (0.849 * mod_ant[0.657]) + (0.822 * male[0.361]) + (3.4e-05 * sex2[0.974]), glm_warn [False]: nan log10 trans: False | Notes: nan 33582 5002-1 [Epstein Barr virus DNA [Presence] in Blood by NAA with probe detection, firth]: nCase: 57 | nCon: 3861, corr p-val: 0.603, uncorr p-val: 0.4, OR: 0.675 | model: dis_status ~ 0.019[0.0e+00] + (0.675 * mod_ant[0.400]) + (0.632 * male[0.086]), glm_warn [False]: nan log10 trans: False | Notes: n=3918 | DoF=2 | n iters: full : 8.00e+00, null : 8.00e+00 | Conv at last: LL change : 3.96e-11, max abs score : 2.01e-07, beta change : 3.06e-06 | Log Likes: full : -2.92e+02, null : -2.94e+02 | Method: Penalized ML | control: maxit : 2500, maxhs : 0, maxstep : 5, lconv : 1e-05, gconv : 1e-05, xconv : 1e-05, collapse : TRUE, fit : NR, call : logistf.control(maxit = n_iter) | mod control: tau : 0.5, terms.fit : NULL, call : logistf.mod.control() 33583 5005-4 [Epstein Barr virus DNA [Presence] in Specimen by NAA with probe detection, glm]: nCase: 70 | nCon: 12831, corr p-val: 0.889, uncorr p-val: 0.756, OR: 0.895 | model: dis_status ~ 0.006[5.2e-196] + (0.895 * mod_ant[0.756]) + (0.792 * male[0.333]) + (2.1e-04 * sex2[0.987]), glm_warn [False]: nan log10 trans: False | Notes: nan 33584 5156-5 [Epstein Barr virus nuclear IgG Ab [Presence] in Serum by Immunoassay, glm]: nCase: 66 | nCon: 14657, corr p-val: 0.343, uncorr p-val: 0.172, OR: 0.693 | model: dis_status ~ 0.006[4.2e-91] + (0.693 * mod_ant[0.172]) + (0.846 * male[0.498]) + (2.8e-05 * sex2[0.985]), glm_warn [False]: nan log10 trans: False | Notes: nan 33586 7883-2 [Epstein Barr virus nuclear IgG Ab [Presence] in Serum, glm]: nCase: 81 | nCon: 22580, corr p-val: 1.04e-03, uncorr p-val: 1.64e-04, OR: 0.419 | model: dis_status ~ 0.008[1.1e-126] + (0.419 * mod_ant[1.6e-04]) + (0.768 * male[0.243]) + (4.0e-04 * sex2[0.984]), glm_warn [False]: nan log10 trans: False | Notes: nan dtype: object	False				False				virus	Herpesviridae		gammaherpesvirus 4
crohn's disease [regional enteritis]	K50	HBV	HBc	No	unk	did_not_attempt	0.8693528413235294		0.851		[0.536-1.350]		53	9376						sex		all		0		dis_status ~ 0.009[1.4e-113] + (0.851 * mod_ant[0.492]) + (0.333 * male[0.001])		0.6	0.67	0.52	0.64	0.6	0.7					65.49	67.47			0.492316592		sex	sex1 : 1.21e-03	sex1: 0.333 [0.171-0.648]				0 16933-4 [Hepatitis B virus core Ab [Presence] in Serum, glm]: nCase: 1354 | nCon: 214016, corr p-val: 6.33e-15, uncorr p-val: 2.11e-16, OR: 0.337 | model: dis_status ~ 0.007[0.0e+00] + (0.337 * mod_ant[2.1e-16]) + (0.945 * male[0.304]) + (8.9e-05 * sex2[0.946]), glm_warn [False]: nan log10 trans: False | Notes: nan 1 51914-0 [Hepatitis B virus core IgG+IgM Ab [Presence] in Serum, glm]: nCase: 964 | nCon: 158938, corr p-val: 5.81e-11, uncorr p-val: 2.42e-12, OR: 0.416 | model: dis_status ~ 0.007[0.0e+00] + (0.416 * mod_ant[2.4e-12]) + (0.819 * male[0.002]) + (1.9e-04 * sex2[0.949]), glm_warn [False]: nan log10 trans: False | Notes: nan 2 10900-9 [Hepatitis B virus surface Ab [Presence] in Serum by Immunoassay, glm]: nCase: 2127 | nCon: 251102, corr p-val: 1.71e-08, uncorr p-val: 9.97e-10, OR: 0.762 | model: dis_status ~ 0.009[0.0e+00] + (0.762 * mod_ant[1.0e-09]) + (1.077 * male[0.089]) + (0.439 * sex2[0.409]), glm_warn [False]: nan log10 trans: False | Notes: nan 3 13953-5 [Hepatitis B virus e Ab [Presence] in Serum or Plasma by Immunoassay, glm]: nCase: 272 | nCon: 41132, corr p-val: 6.09e-08, uncorr p-val: 4.06e-09, OR: 0.325 | model: dis_status ~ 0.009[0.0e+00] + (0.325 * mod_ant[4.1e-09]) + (0.904 * male[0.407]) + (8.8e-06 * sex2[0.961]), glm_warn [False]: nan log10 trans: False | Notes: nan 4 5196-1 [Hepatitis B virus surface Ag [Presence] in Serum or Plasma by Immunoassay, glm]: nCase: 9093 | nCon: 1570559, corr p-val: 4.33e-07, uncorr p-val: 3.24e-08, OR: 0.369 | model: dis_status ~ 0.005[0.0e+00] + (0.369 * mod_ant[3.2e-08]) + (1.485 * male[1.2e-76]) + (0.532 * sex2[0.275]), glm_warn [False]: nan log10 trans: False | Notes: nan 5 31204-1 [Hepatitis B virus core IgM Ab [Presence] in Serum, firth]: nCase: 786 | nCon: 1774980, corr p-val: 8.10e-06, uncorr p-val: 9.45e-07, OR: 0.208 | model: dis_status ~ 4.0e-04[0.0e+00] + (0.208 * mod_ant[9.5e-07]) + (1.375 * male[9.3e-06]) + (18.373 * sex2[0.161]), glm_warn [False]: nan log10 trans: False | Notes: n=1775766 | DoF=3 | n iters: full : 1.30e+01, null : 1.10e+01 | Conv at last: LL change : -2.73e-11, max abs score : 3.02e-09, beta change : 1.55e-07 | Log Likes: full : -6.83e+03, null : -6.85e+03 | Method: Penalized ML | control: maxit : 2500, maxhs : 0, maxstep : 5, lconv : 1e-05, gconv : 1e-05, xconv : 1e-05, collapse : TRUE, fit : NR, call : logistf.control(maxit = n_iter) | mod control: tau : 0.5, terms.fit : NULL, call : logistf.mod.control() 6 13954-3 [Hepatitis B virus e Ag [Presence] in Serum or Plasma by Immunoassay, glm]: nCase: 533 | nCon: 60988, corr p-val: 4.18e-03, uncorr p-val: 7.31e-04, OR: 0.453 | model: dis_status ~ 0.010[0.0e+00] + (0.453 * mod_ant[7.3e-04]) + (0.827 * male[0.029]) + (2.0e-05 * sex2[0.940]), glm_warn [False]: nan log10 trans: False | Notes: nan 7 32685-0 [Hepatitis B virus core IgG Ab [Presence] in Serum, glm]: nCase: 424 | nCon: 67783, corr p-val: 4.67e-03, uncorr p-val: 8.56e-04, OR: 0.456 | model: dis_status ~ 0.006[0.0e+00] + (0.456 * mod_ant[8.6e-04]) + (1.134 * male[0.198]) + (2.3e-04 * sex2[0.969]), glm_warn [False]: nan log10 trans: False | Notes: nan 8 5195-3 [Hepatitis B virus surface Ag [Presence] in Serum, glm]: nCase: 6337 | nCon: 3486907, corr p-val: 0.11, uncorr p-val: 0.03, OR: 0.668 | model: dis_status ~ 0.002[0.0e+00] + (0.668 * mod_ant[0.030]) + (1.290 * male[7.8e-23]) + (2.9e-04 * sex2[0.893]), glm_warn [False]: nan log10 trans: False | Notes: nan 9 24113-3 [Hepatitis B virus core IgM Ab [Presence] in Serum or Plasma by Immunoassay, glm]: nCase: 1898 | nCon: 384090, corr p-val: 0.139, uncorr p-val: 0.042, OR: 0.435 | model: dis_status ~ 0.005[0.0e+00] + (0.435 * mod_ant[0.042]) + (0.862 * male[0.001]) + (2.023 * sex2[0.322]), glm_warn [False]: nan log10 trans: False | Notes: nan 10 33463-1 [Hepatitis B virus e IgG Ab [Presence] in Serum by Immunoassay, firth]: nCase: 24 | nCon: 2626, corr p-val: 0.186, uncorr p-val: 0.067, OR: 0.153 | model: dis_status ~ 0.007[0.0e+00] + (0.153 * mod_ant[0.067]) + (1.880 * male[0.127]), glm_warn [False]: nan log10 trans: False | Notes: n=2650 | DoF=2 | n iters: full : 1.10e+01, null : 8.00e+00 | Conv at last: LL change : -8.53e-14, max abs score : 2.01e-09, beta change : 2.06e-07 | Log Likes: full : -1.31e+02, null : -1.34e+02 | Method: Penalized ML | control: maxit : 2500, maxhs : 0, maxstep : 5, lconv : 1e-05, gconv : 1e-05, xconv : 1e-05, collapse : TRUE, fit : NR, call : logistf.control(maxit = n_iter) | mod control: tau : 0.5, terms.fit : NULL, call : logistf.mod.control() 11 29610-3 [Hepatitis B virus DNA [Presence] in Serum or Plasma by NAA with probe detection, glm]: nCase: 49 | nCon: 11792, corr p-val: 0.29, uncorr p-val: 0.132, OR: 0.54 | model: dis_status ~ 0.005[1.0e-129] + (0.540 * mod_ant[0.132]) + (0.857 * male[0.590]) + (2.5e-04 * sex2[0.988]), glm_warn [False]: nan log10 trans: False | Notes: nan dtype: object	33599 22322-2 [Hepatitis B virus surface Ab [Presence] in Serum, glm]: nCase: 4286 | nCon: 1936451, corr p-val: 3.76e-68, uncorr p-val: 3.14e-70, OR: 1.782 | model: dis_status ~ 0.002[0.0e+00] + (1.782 * mod_ant[3.1e-70]) + (1.321 * male[1.6e-19]) + (1.9e-04 * sex2[0.895]), glm_warn [False]: nan log10 trans: False | Notes: nan 33608 65633-0 [Hepatitis B virus surface Ag [Presence] in Serum or Plasma by Confirmatory method, glm]: nCase: 29 | nCon: 21967, corr p-val: 9.23e-04, uncorr p-val: 1.31e-04, OR: 5.162 | model: dis_status ~ 8.6e-04[1.5e-164] + (5.162 * mod_ant[1.3e-04]) + (0.541 * male[0.246]), glm_warn [False]: nan log10 trans: False | Notes: nan 33609 83100-8 [Hepatitis B virus core IgG+IgM Ab [Presence] in Serum or Plasma by Immunoassay, firth]: nCase: 19 | nCon: 3921, corr p-val: 0.995, uncorr p-val: 0.913, OR: 1.099 | model: dis_status ~ 0.006[0.0e+00] + (1.099 * mod_ant[0.913]) + (0.756 * male[0.536]), glm_warn [False]: nan log10 trans: False | Notes: n=3940 | DoF=2 | n iters: full : 9.00e+00, null : 9.00e+00 | Conv at last: LL change : 1.88e-10, max abs score : 1.02e-06, beta change : 8.18e-06 | Log Likes: full : -1.18e+02, null : -1.18e+02 | Method: Penalized ML | control: maxit : 2500, maxhs : 0, maxstep : 5, lconv : 1e-05, gconv : 1e-05, xconv : 1e-05, collapse : TRUE, fit : NR, call : logistf.control(maxit = n_iter) | mod control: tau : 0.5, terms.fit : NULL, call : logistf.mod.control() dtype: object	False				False				virus	Hepadnaviridae		Hepatitis B virus
crohn's disease [regional enteritis]	K50	HCV	Core	No	unk	did_not_attempt	0.8693528413235294		1.103		[0.732-1.663]		53	9376						sex		all		0		dis_status ~ 0.008[1.6e-130] + (1.103 * mod_ant[0.638]) + (0.328 * male[0.001])		0.63	0.61	0.59	0.65	0.7	0.48					65.49	67.47			0.638464013		sex	sex1 : 1.04e-03	sex1: 0.328 [0.168-0.638]					33610 11259-9 [Hepatitis C virus RNA [Presence] in Serum or Plasma by NAA with probe detection, glm]: nCase: 472 | nCon: 83939, corr p-val: 5.89e-06, uncorr p-val: 5.89e-07, OR: 0.414 | model: dis_status ~ 0.007[0.0e+00] + (0.414 * mod_ant[5.9e-07]) + (0.859 * male[0.107]) + (3.6e-05 * sex2[0.949]), glm_warn [False]: nan log10 trans: False | Notes: nan 33612 16128-1 [Hepatitis C virus Ab [Presence] in Serum, glm]: nCase: 3430 | nCon: 1213605, corr p-val: 9.84e-07, uncorr p-val: 9.02e-08, OR: 0.642 | model: dis_status ~ 0.003[0.0e+00] + (0.642 * mod_ant[9.0e-08]) + (1.011 * male[0.745]) + (1.7e-04 * sex2[0.881]), glm_warn [False]: nan log10 trans: False | Notes: nan 33613 16129-9 [Hepatitis C virus IgG Ab [Presence] in Serum, glm]: nCase: 627 | nCon: 92587, corr p-val: 0.281, uncorr p-val: 0.117, OR: 0.62 | model: dis_status ~ 0.007[0.0e+00] + (0.620 * mod_ant[0.117]) + (0.939 * male[0.445]), glm_warn [False]: nan log10 trans: False | Notes: nan 33614 40726-2 [Hepatitis C virus IgG Ab [Presence] in Serum or Plasma by Immunoassay, firth]: nCase: 55 | nCon: 7920, corr p-val: 0.73, uncorr p-val: 0.572, OR: 0.49 | model: dis_status ~ 0.007[0.0e+00] + (0.490 * mod_ant[0.572]) + (1.209 * male[0.480]) + (30.672 * sex2[0.125]), glm_warn [False]: nan log10 trans: False | Notes: n=7975 | DoF=3 | n iters: full : 9.00e+00, null : 8.00e+00 | Conv at last: LL change : 6.08e-12, max abs score : 2.68e-08, beta change : 4.91e-06 | Log Likes: full : -3.26e+02, null : -3.27e+02 | Method: Penalized ML | control: maxit : 2500, maxhs : 0, maxstep : 5, lconv : 1e-05, gconv : 1e-05, xconv : 1e-05, collapse : TRUE, fit : NR, call : logistf.control(maxit = n_iter) | mod control: tau : 0.5, terms.fit : NULL, call : logistf.mod.control() 33615 5012-0 [Hepatitis C virus RNA [Presence] in Specimen by NAA with probe detection, firth]: nCase: 20 | nCon: 4272, corr p-val: 0.889, uncorr p-val: 0.755, OR: 0.835 | model: dis_status ~ 0.010[0.0e+00] + (0.835 * mod_ant[0.755]) + (0.230 * male[0.002]) + (0.086 * sex2[0.009]), glm_warn [False]: nan log10 trans: False | Notes: n=4292 | DoF=3 | n iters: full : 1.10e+01, null : 9.00e+00 | Conv at last: LL change : 1.71e-13, max abs score : 1.19e-08, beta change : 9.45e-07 | Log Likes: full : -1.17e+02, null : -1.24e+02 | Method: Penalized ML | control: maxit : 2500, maxhs : 0, maxstep : 5, lconv : 1e-05, gconv : 1e-05, xconv : 1e-05, collapse : TRUE, fit : NR, call : logistf.control(maxit = n_iter) | mod control: tau : 0.5, terms.fit : NULL, call : logistf.mod.control() dtype: object	False				False				virus	Flaviviridae		Hepacivirus C
crohn's disease [regional enteritis]	K50	HHV-6	p101_k	No	unk	did_not_attempt	0.8693528413235294		1.119		[0.819-1.528]		53	9376						sex		all		0		dis_status ~ 0.007[2.6e-69] + (1.119 * mod_ant[0.480]) + (0.335 * male[0.001])		1.47	1.36	0.85	0.85	1.45	1.32					65.49	67.47			0.480203959		sex	sex1 : 1.30e-03	sex1: 0.335 [0.172-0.652]				0 82192-6 [Herpes virus 6 DNA [Presence] in Cerebral spinal fluid by NAA with non-probe detection, firth]: nCase: 35 | nCon: 21693, corr p-val: 0.997, uncorr p-val: 0.967, OR: 1.061 | model: dis_status ~ 0.002[0.0e+00] + (1.061 * mod_ant[0.967]) + (0.613 * male[0.149]) + (16.573 * sex2[0.175]), glm_warn [False]: nan log10 trans: False | Notes: n=21728 | DoF=3 | n iters: full : 1.10e+01, null : 1.00e+01 | Conv at last: LL change : 3.98e-13, max abs score : 1.82e-08, beta change : 1.51e-07 | Log Likes: full : -2.57e+02, null : -2.59e+02 | Method: Penalized ML | control: maxit : 2500, maxhs : 0, maxstep : 5, lconv : 1e-05, gconv : 1e-05, xconv : 1e-05, collapse : TRUE, fit : NR, call : logistf.control(maxit = n_iter) | mod control: tau : 0.5, terms.fit : NULL, call : logistf.mod.control() dtype: object		False				False				virus	Herpesviridae	Betaherpesvirinae	betaherpesvirus 6
crohn's disease [regional enteritis]	K50	HHV-7	U14	No	unk	did_not_attempt	0.8693528413235294		0.832		[0.45-1.538]		53	9376						sex		all		0		dis_status ~ 0.013[1.1e-06] + (0.832 * mod_ant[0.556]) + (0.322 * male[9.4e-04])		2.74	2.74	0.48	0.44	2.78	2.78					65.49	67.47			0.556414275		sex	sex1 : 9.37e-04	sex1: 0.322 [0.164-0.630]						False				False				virus	Herpesviridae	Betaherpesvirinae	betaherpesvirus 7
crohn's disease [regional enteritis]	K50	HIV	gag	No	unk	did_not_attempt	0.865701974117647		0.779		[0.474-1.281]		53	9376						sex		all		0		dis_status ~ 0.012[1.1e-22] + (0.779 * mod_ant[0.325]) + (0.333 * male[0.001])		1.67	1.75	0.54	0.53	1.73	1.74					65.49	67.47			0.325040106		sex	sex1 : 1.21e-03	sex1: 0.333 [0.171-0.649]				0 12859-5 [HIV 1 p18 Ab [Presence] in Serum by Immunoblot, firth]: nCase: 28 | nCon: 4191, corr p-val: 0.501, uncorr p-val: 0.279, OR: 0.56 | model: dis_status ~ 0.011[0.0e+00] + (0.560 * mod_ant[0.279]) + (0.424 * male[0.034]) + (31.640 * sex2[0.127]), glm_warn [False]: nan log10 trans: False | Notes: n=4219 | DoF=3 | n iters: full : 1.00e+01, null : 8.00e+00 | Conv at last: LL change : 1.99e-13, max abs score : 2.23e-08, beta change : 2.06e-07 | Log Likes: full : -1.63e+02, null : -1.67e+02 | Method: Penalized ML | control: maxit : 2500, maxhs : 0, maxstep : 5, lconv : 1e-05, gconv : 1e-05, xconv : 1e-05, collapse : TRUE, fit : NR, call : logistf.control(maxit = n_iter) | mod control: tau : 0.5, terms.fit : NULL, call : logistf.mod.control() 1 9664-4 [HIV 1 p24 Ab [Presence] in Serum by Immunoblot, glm]: nCase: 34 | nCon: 6891, corr p-val: 0.565, uncorr p-val: 0.345, OR: 0.652 | model: dis_status ~ 0.006[2.3e-96] + (0.652 * mod_ant[0.345]) + (0.888 * male[0.732]) + (4.6e-06 * sex2[0.987]), glm_warn [False]: nan log10 trans: False | Notes: nan 2 25835-0 [HIV 1 RNA [Presence] in Serum or Plasma by NAA with probe detection, firth]: nCase: 23 | nCon: 17619, corr p-val: 0.587, uncorr p-val: 0.372, OR: 0.571 | model: dis_status ~ 0.002[0.0e+00] + (0.571 * mod_ant[0.372]) + (0.853 * male[0.699]) + (36.333 * sex2[0.109]), glm_warn [False]: nan log10 trans: False | Notes: n=17642 | DoF=3 | n iters: full : 1.20e+01, null : 1.00e+01 | Conv at last: LL change : 2.10e-12, max abs score : 1.70e-07, beta change : 1.33e-06 | Log Likes: full : -1.73e+02, null : -1.75e+02 | Method: Penalized ML | control: maxit : 2500, maxhs : 0, maxstep : 5, lconv : 1e-05, gconv : 1e-05, xconv : 1e-05, collapse : TRUE, fit : NR, call : logistf.control(maxit = n_iter) | mod control: tau : 0.5, terms.fit : NULL, call : logistf.mod.control() dtype: object	33620 18396-2 [HIV 1 p24 Ag [Presence] in Serum or Plasma by Immunoassay, firth]: nCase: 161 | nCon: 91897, corr p-val: 0.997, uncorr p-val: 0.956, OR: 1.082 | model: dis_status ~ 0.002[0.0e+00] + (1.082 * mod_ant[0.956]) + (1.162 * male[0.351]) + (35.264 * sex2[0.109]), glm_warn [False]: nan log10 trans: False | Notes: n=92058 | DoF=3 | n iters: full : 1.00e+01, null : 1.00e+01 | Conv at last: LL change : 4.09e-12, max abs score : 2.01e-08, beta change : 1.79e-07 | Log Likes: full : -1.18e+03, null : -1.18e+03 | Method: Penalized ML | control: maxit : 2500, maxhs : 0, maxstep : 5, lconv : 1e-05, gconv : 1e-05, xconv : 1e-05, collapse : TRUE, fit : NR, call : logistf.control(maxit = n_iter) | mod control: tau : 0.5, terms.fit : NULL, call : logistf.mod.control() 33621 24012-7 [HIV 1 Ag [Presence] in Serum, firth]: nCase: 74 | nCon: 33848, corr p-val: 0.614, uncorr p-val: 0.43, OR: 3.945 | model: dis_status ~ 0.003[0.0e+00] + (3.945 * mod_ant[0.430]) + (0.626 * male[0.052]) + (125.688 * sex2[0.055]), glm_warn [False]: nan log10 trans: False | Notes: n=33922 | DoF=3 | n iters: full : 1.00e+01, null : 9.00e+00 | Conv at last: LL change : 5.68e-12, max abs score : 9.93e-08, beta change : 9.23e-07 | Log Likes: full : -5.24e+02, null : -5.28e+02 | Method: Penalized ML | control: maxit : 2500, maxhs : 0, maxstep : 5, lconv : 1e-05, gconv : 1e-05, xconv : 1e-05, collapse : TRUE, fit : NR, call : logistf.control(maxit = n_iter) | mod control: tau : 0.5, terms.fit : NULL, call : logistf.mod.control() 33623 29893-5 [HIV 1 Ab [Presence] in Serum or Plasma by Immunoassay, glm]: nCase: 229 | nCon: 93536, corr p-val: 0.562, uncorr p-val: 0.337, OR: 1.288 | model: dis_status ~ 0.002[0.0e+00] + (1.288 * mod_ant[0.337]) + (1.304 * male[0.049]) + (7.1e-05 * sex2[0.969]), glm_warn [False]: nan log10 trans: False | Notes: nan 33625 7917-8 [HIV 1 Ab [Presence] in Serum, firth]: nCase: 79 | nCon: 26222, corr p-val: 0.997, uncorr p-val: 0.997, OR: 1.006 | model: dis_status ~ 0.003[0.0e+00] + (1.006 * mod_ant[0.997]) + (0.879 * male[0.611]) + (7.591 * sex2[0.291]), glm_warn [False]: nan log10 trans: False | Notes: n=26301 | DoF=3 | n iters: full : 1.30e+01, null : 9.00e+00 | Conv at last: LL change : 1.23e-11, max abs score : 4.76e-07, beta change : 4.85e-06 | Log Likes: full : -5.35e+02, null : -5.36e+02 | Method: Penalized ML | control: maxit : 2500, maxhs : 0, maxstep : 5, lconv : 1e-05, gconv : 1e-05, xconv : 1e-05, collapse : TRUE, fit : NR, call : logistf.control(maxit = n_iter) | mod control: tau : 0.5, terms.fit : NULL, call : logistf.mod.control() 33627 9821-0 [HIV 1 p24 Ag [Presence] in Serum, firth]: nCase: 17 | nCon: 5311, corr p-val: 0.501, uncorr p-val: 0.288, OR: 7.559 | model: dis_status ~ 0.004[0.0e+00] + (7.559 * mod_ant[0.288]) + (0.457 * male[0.128]) + (45.305 * sex2[0.099]), glm_warn [False]: nan log10 trans: False | Notes: n=5328 | DoF=3 | n iters: full : 1.10e+01, null : 9.00e+00 | Conv at last: LL change : 2.84e-13, max abs score : 4.41e-08, beta change : 6.04e-07 | Log Likes: full : -1.13e+02, null : -1.16e+02 | Method: Penalized ML | control: maxit : 2500, maxhs : 0, maxstep : 5, lconv : 1e-05, gconv : 1e-05, xconv : 1e-05, collapse : TRUE, fit : NR, call : logistf.control(maxit = n_iter) | mod control: tau : 0.5, terms.fit : NULL, call : logistf.mod.control() dtype: object	False				False				virus	Retroviridae		Lentivirus
crohn's disease [regional enteritis]	K50	HPV-16	L1	No	unk	did_not_attempt	0.8693528413235294		1.311		[0.726-2.369]		53	9376								all		0		dis_status ~ 0.004[3.1e-28] + (1.311 * mod_ant[0.369])		1.62	1.57	0.57	0.47	1.63	1.6					65.49	67.47			0.369240239								0 59263-4 [Human papilloma virus 16 DNA [Presence] in Cervix by Probe with signal amplification, firth]: nCase: 49 | nCon: 51868, corr p-val: 0.174, uncorr p-val: 0.061, OR: 2.605 | model: dis_status ~ 9.0e-04[0.0e+00] + (2.605 * mod_ant[0.061]), glm_warn [False]: nan log10 trans: False | Notes: n=51917 | DoF=1 | n iters: full : 1.00e+01, null : 1.00e+01 | Conv at last: LL change : 1.96e-10, max abs score : 1.99e-10, beta change : 3.00e-06 | Log Likes: full : -3.86e+02, null : -3.88e+02 | Method: Penalized ML | control: maxit : 2500, maxhs : 0, maxstep : 5, lconv : 1e-05, gconv : 1e-05, xconv : 1e-05, collapse : TRUE, fit : NR, call : logistf.control(maxit = n_iter) | mod control: tau : 0.5, terms.fit : NULL, call : logistf.mod.control() 1 59420-0 [Human papilloma virus 16+18+31+33+35+39+45+51+52+56+58+59+66+68 DNA [Presence] in Cervix by Probe with signal amplification, glm]: nCase: 292 | nCon: 198633, corr p-val: 0.29, uncorr p-val: 0.135, OR: 1.318 | model: dis_status ~ 0.001[0.0e+00] + (1.318 * mod_ant[0.135]), glm_warn [False]: nan log10 trans: False | Notes: nan 2 77399-4 [Human papilloma virus 16 DNA [Presence] in Cervix by NAA with probe detection, firth]: nCase: 25 | nCon: 21944, corr p-val: 0.501, uncorr p-val: 0.284, OR: 2.838 | model: dis_status ~ 0.001[0.0e+00] + (2.838 * mod_ant[0.284]), glm_warn [False]: nan log10 trans: False | Notes: n=21969 | DoF=1 | n iters: full : 1.00e+01, null : 1.00e+01 | Conv at last: LL change : -2.56e-13, max abs score : 8.78e-13, beta change : 2.68e-07 | Log Likes: full : -1.93e+02, null : -1.93e+02 | Method: Penalized ML | control: maxit : 2500, maxhs : 0, maxstep : 5, lconv : 1e-05, gconv : 1e-05, xconv : 1e-05, collapse : TRUE, fit : NR, call : logistf.control(maxit = n_iter) | mod control: tau : 0.5, terms.fit : NULL, call : logistf.mod.control() 3 61372-9 [Human papilloma virus 16 DNA [Presence] in Specimen by NAA with probe detection, glm]: nCase: 857 | nCon: 253916, corr p-val: 0.569, uncorr p-val: 0.356, OR: 1.24 | model: dis_status ~ 0.003[0.0e+00] + (1.240 * mod_ant[0.356]), glm_warn [False]: nan log10 trans: False | Notes: nan 4 70061-7 [Human papilloma virus 16 and 18 DNA [Presence] in Specimen by NAA with probe detection, glm]: nCase: 47 | nCon: 37088, corr p-val: 0.979, uncorr p-val: 0.881, OR: 1.068 | model: dis_status ~ 0.001[0.0e+00] + (1.068 * mod_ant[0.881]), glm_warn [False]: nan log10 trans: False | Notes: nan 5 30167-1 [Human papilloma virus 16+18+31+33+35+39+45+51+52+56+58+59+68 DNA [Presence] in Cervix by Probe with signal amplification, glm]: nCase: 931 | nCon: 519637, corr p-val: 0.995, uncorr p-val: 0.937, OR: 1.008 | model: dis_status ~ 0.002[0.0e+00] + (1.008 * mod_ant[0.937]), glm_warn [False]: nan log10 trans: False | Notes: nan dtype: object	33628 17399-7 [Human papilloma virus 16 Ag [Presence] in Specimen, firth]: nCase: 47 | nCon: 34036, corr p-val: 0.889, uncorr p-val: 0.754, OR: 0.66 | model: dis_status ~ 0.001[0.0e+00] + (0.660 * mod_ant[0.754]), glm_warn [False]: nan log10 trans: False | Notes: n=34083 | DoF=1 | n iters: full : 1.00e+01, null : 1.00e+01 | Conv at last: LL change : -1.25e-12, max abs score : 1.09e-12, beta change : 2.03e-06 | Log Likes: full : -3.55e+02, null : -3.55e+02 | Method: Penalized ML | control: maxit : 2500, maxhs : 0, maxstep : 5, lconv : 1e-05, gconv : 1e-05, xconv : 1e-05, collapse : TRUE, fit : NR, call : logistf.control(maxit = n_iter) | mod control: tau : 0.5, terms.fit : NULL, call : logistf.mod.control() 33630 49896-4 [Human papilloma virus 16+18+31+33+35+39+45+51+52+56+58+59+68 DNA [Presence] in Specimen by NAA with probe detection, glm]: nCase: 610 | nCon: 144421, corr p-val: 0.14, uncorr p-val: 0.046, OR: 0.723 | model: dis_status ~ 0.004[0.0e+00] + (0.723 * mod_ant[0.046]), glm_warn [False]: nan log10 trans: False | Notes: nan dtype: object	False				False				virus	Papillomaviridae		Alphapapillomavirus 9
crohn's disease [regional enteritis]	K50	HPV-18	L1	No	unk	did_not_attempt	0.8693528413235294		1.305		[0.696-2.447]		53	9376								all		0		dis_status ~ 0.004[2.0e-26] + (1.305 * mod_ant[0.407])		1.58	1.53	0.43	0.45	1.6	1.57					65.49	67.47			0.407296102								0 82675-0 [Human papilloma virus 16+18+31+33+35+39+45+51+52+56+58+59+66+68 DNA [Presence] in Cervix by NAA with probe detection, glm]: nCase: 25 | nCon: 20820, corr p-val: 0.161, uncorr p-val: 0.055, OR: 2.458 | model: dis_status ~ 0.001[2.5e-197] + (2.458 * mod_ant[0.055]), glm_warn [False]: nan log10 trans: False | Notes: nan 1 59420-0 [Human papilloma virus 16+18+31+33+35+39+45+51+52+56+58+59+66+68 DNA [Presence] in Cervix by Probe with signal amplification, glm]: nCase: 292 | nCon: 198633, corr p-val: 0.29, uncorr p-val: 0.135, OR: 1.318 | model: dis_status ~ 0.001[0.0e+00] + (1.318 * mod_ant[0.135]), glm_warn [False]: nan log10 trans: False | Notes: nan 2 75694-0 [Human papilloma virus 18+45 E6+E7 mRNA [Presence] in Cervix by NAA with probe detection, firth]: nCase: 28 | nCon: 20477, corr p-val: 0.501, uncorr p-val: 0.282, OR: 1.95 | model: dis_status ~ 0.001[0.0e+00] + (1.950 * mod_ant[0.282]), glm_warn [False]: nan log10 trans: False | Notes: n=20505 | DoF=1 | n iters: full : 1.00e+01, null : 1.00e+01 | Conv at last: LL change : -3.13e-13, max abs score : 1.78e-14, beta change : 4.40e-08 | Log Likes: full : -2.10e+02, null : -2.11e+02 | Method: Penalized ML | control: maxit : 2500, maxhs : 0, maxstep : 5, lconv : 1e-05, gconv : 1e-05, xconv : 1e-05, collapse : TRUE, fit : NR, call : logistf.control(maxit = n_iter) | mod control: tau : 0.5, terms.fit : NULL, call : logistf.mod.control() 3 77400-0 [Human papilloma virus 18 DNA [Presence] in Cervix by NAA with probe detection, firth]: nCase: 24 | nCon: 20516, corr p-val: 0.669, uncorr p-val: 0.501, OR: 3.116 | model: dis_status ~ 0.001[0.0e+00] + (3.116 * mod_ant[0.501]), glm_warn [False]: nan log10 trans: False | Notes: n=20540 | DoF=1 | n iters: full : 1.00e+01, null : 1.00e+01 | Conv at last: LL change : 1.56e-12, max abs score : 2.70e-13, beta change : 1.49e-07 | Log Likes: full : -1.85e+02, null : -1.85e+02 | Method: Penalized ML | control: maxit : 2500, maxhs : 0, maxstep : 5, lconv : 1e-05, gconv : 1e-05, xconv : 1e-05, collapse : TRUE, fit : NR, call : logistf.control(maxit = n_iter) | mod control: tau : 0.5, terms.fit : NULL, call : logistf.mod.control() 4 17401-1 [Human papilloma virus 18 Ag [Presence] in Specimen, firth]: nCase: 47 | nCon: 34028, corr p-val: 0.875, uncorr p-val: 0.708, OR: 1.794 | model: dis_status ~ 0.001[0.0e+00] + (1.794 * mod_ant[0.708]), glm_warn [False]: nan log10 trans: False | Notes: n=34075 | DoF=1 | n iters: full : 1.00e+01, null : 1.00e+01 | Conv at last: LL change : 3.98e-13, max abs score : 7.27e-15, beta change : 2.30e-08 | Log Likes: full : -3.55e+02, null : -3.55e+02 | Method: Penalized ML | control: maxit : 2500, maxhs : 0, maxstep : 5, lconv : 1e-05, gconv : 1e-05, xconv : 1e-05, collapse : TRUE, fit : NR, call : logistf.control(maxit = n_iter) | mod control: tau : 0.5, terms.fit : NULL, call : logistf.mod.control() 5 70061-7 [Human papilloma virus 16 and 18 DNA [Presence] in Specimen by NAA with probe detection, glm]: nCase: 47 | nCon: 37088, corr p-val: 0.979, uncorr p-val: 0.881, OR: 1.068 | model: dis_status ~ 0.001[0.0e+00] + (1.068 * mod_ant[0.881]), glm_warn [False]: nan log10 trans: False | Notes: nan 6 30167-1 [Human papilloma virus 16+18+31+33+35+39+45+51+52+56+58+59+68 DNA [Presence] in Cervix by Probe with signal amplification, glm]: nCase: 931 | nCon: 519637, corr p-val: 0.995, uncorr p-val: 0.937, OR: 1.008 | model: dis_status ~ 0.002[0.0e+00] + (1.008 * mod_ant[0.937]), glm_warn [False]: nan log10 trans: False | Notes: nan dtype: object	33639 49896-4 [Human papilloma virus 16+18+31+33+35+39+45+51+52+56+58+59+68 DNA [Presence] in Specimen by NAA with probe detection, glm]: nCase: 610 | nCon: 144421, corr p-val: 0.14, uncorr p-val: 0.046, OR: 0.723 | model: dis_status ~ 0.004[0.0e+00] + (0.723 * mod_ant[0.046]), glm_warn [False]: nan log10 trans: False | Notes: nan 33642 61373-7 [Human papilloma virus 18 DNA [Presence] in Specimen by NAA with probe detection, glm]: nCase: 1019 | nCon: 329560, corr p-val: 0.907, uncorr p-val: 0.786, OR: 0.895 | model: dis_status ~ 0.003[0.0e+00] + (0.895 * mod_ant[0.786]), glm_warn [False]: nan log10 trans: False | Notes: nan dtype: object	False				False				virus	Papillomaviridae		Alphapapillomavirus 7
crohn's disease [regional enteritis]	K50	H. pylori	CagA	No	unk	did_not_attempt	0.44140581		0.574		[0.35-0.943]		23	4731								all		0		dis_status ~ 0.013[8.9e-21] + (0.574 * mod_ant[0.028])		1.62	2.04	0.97	0.92	1.52	1.86					65.55	67.34			0.028357363								0 17859-0 [Helicobacter pylori IgG Ab [Presence] in Serum or Plasma by Immunoassay, glm]: nCase: 235 | nCon: 40165, corr p-val: 0.04, uncorr p-val: 9.06e-03, OR: 0.663 | model: dis_status ~ 0.007[0.0e+00] + (0.663 * mod_ant[0.009]), glm_warn [False]: nan log10 trans: False | Notes: nan 1 31843-6 [Helicobacter pylori Ag [Presence] in Stool, firth]: nCase: 128 | nCon: 24060, corr p-val: 0.055, uncorr p-val: 0.013, OR: 0.328 | model: dis_status ~ 0.006[0.0e+00] + (0.328 * mod_ant[0.013]), glm_warn [False]: nan log10 trans: False | Notes: n=24188 | DoF=1 | n iters: full : 1.00e+01, null : 9.00e+00 | Conv at last: LL change : -2.27e-13, max abs score : 4.22e-14, beta change : 4.60e-10 | Log Likes: full : -7.92e+02, null : -7.95e+02 | Method: Penalized ML | control: maxit : 2500, maxhs : 0, maxstep : 5, lconv : 1e-05, gconv : 1e-05, xconv : 1e-05, collapse : TRUE, fit : NR, call : logistf.control(maxit = n_iter) | mod control: tau : 0.5, terms.fit : NULL, call : logistf.mod.control() 2 22310-7 [Helicobacter pylori Ab [Presence] in Serum, glm]: nCase: 375 | nCon: 51747, corr p-val: 0.062, uncorr p-val: 0.016, OR: 0.6 | model: dis_status ~ 0.008[0.0e+00] + (0.600 * mod_ant[0.016]), glm_warn [False]: nan log10 trans: False | Notes: nan 3 80373-4 [Helicobacter pylori Ag [Presence] in Stool by Rapid immunoassay, glm]: nCase: 162 | nCon: 24732, corr p-val: 0.603, uncorr p-val: 0.396, OR: 0.702 | model: dis_status ~ 0.007[0.0e+00] + (0.702 * mod_ant[0.396]), glm_warn [False]: nan log10 trans: False | Notes: nan 4 16126-5 [Helicobacter pylori IgG Ab [Presence] in Serum, firth]: nCase: 29 | nCon: 4709, corr p-val: 0.614, uncorr p-val: 0.452, OR: 0.627 | model: dis_status ~ 0.007[0.0e+00] + (0.627 * mod_ant[0.452]), glm_warn [False]: nan log10 trans: False | Notes: n=4738 | DoF=1 | n iters: full : 9.00e+00, null : 8.00e+00 | Conv at last: LL change : -1.14e-13, max abs score : 5.77e-15, beta change : 6.49e-09 | Log Likes: full : -1.74e+02, null : -1.74e+02 | Method: Penalized ML | control: maxit : 2500, maxhs : 0, maxstep : 5, lconv : 1e-05, gconv : 1e-05, xconv : 1e-05, collapse : TRUE, fit : NR, call : logistf.control(maxit = n_iter) | mod control: tau : 0.5, terms.fit : NULL, call : logistf.mod.control() 5 46987-4 [Helicobacter pylori IgM Ab [Presence] in Serum by Immunoassay, firth]: nCase: 28 | nCon: 3910, corr p-val: 0.886, uncorr p-val: 0.724, OR: 0.752 | model: dis_status ~ 0.008[0.0e+00] + (0.752 * mod_ant[0.724]), glm_warn [False]: nan log10 trans: False | Notes: n=3938 | DoF=1 | n iters: full : 9.00e+00, null : 8.00e+00 | Conv at last: LL change : -2.27e-13, max abs score : 1.11e-15, beta change : 6.59e-11 | Log Likes: full : -1.64e+02, null : -1.64e+02 | Method: Penalized ML | control: maxit : 2500, maxhs : 0, maxstep : 5, lconv : 1e-05, gconv : 1e-05, xconv : 1e-05, collapse : TRUE, fit : NR, call : logistf.control(maxit = n_iter) | mod control: tau : 0.5, terms.fit : NULL, call : logistf.mod.control() dtype: object		False				False				bacteria	Helicobacteraceae		H. pylori
crohn's disease [regional enteritis]	K50	HSV-1	IgG	No	unk	did_not_attempt	0.9781354		0.981		[0.727-1.323]		53	9376								all		0		dis_status ~ 0.006[5.9e-27] + (0.981 * mod_ant[0.898])		2.98	3	0.9	0.9	3.46	3.47					65.49	67.47			0.89793842								0 16952-4 [Herpes simplex virus 1 DNA [Presence] in Cerebral spinal fluid by NAA with probe detection, glm]: nCase: 88 | nCon: 21548, corr p-val: 0.307, uncorr p-val: 0.151, OR: 0.544 | model: dis_status ~ 0.004[0.0e+00] + (0.544 * mod_ant[0.151]), glm_warn [False]: nan log10 trans: False | Notes: nan 1 51916-5 [Herpes simplex virus 1 IgG Ab [Presence] in Serum or Plasma by Immunoassay, glm]: nCase: 146 | nCon: 40849, corr p-val: 0.614, uncorr p-val: 0.453, OR: 0.883 | model: dis_status ~ 0.004[0.0e+00] + (0.883 * mod_ant[0.453]), glm_warn [False]: nan log10 trans: False | Notes: nan dtype: object	33647 16130-7 [Herpes simplex virus 1 DNA [Presence] in Specimen by NAA with probe detection, glm]: nCase: 246 | nCon: 100004, corr p-val: 0.614, uncorr p-val: 0.43, OR: 1.15 | model: dis_status ~ 0.002[0.0e+00] + (1.150 * mod_ant[0.430]), glm_warn [False]: nan log10 trans: False | Notes: nan 33649 17850-9 [Herpes simplex virus 1 IgG Ab [Presence] in Serum, glm]: nCase: 51 | nCon: 9947, corr p-val: 0.907, uncorr p-val: 0.78, OR: 1.082 | model: dis_status ~ 0.005[1.1e-154] + (1.082 * mod_ant[0.780]), glm_warn [False]: nan log10 trans: False | Notes: nan 33650 40466-5 [Herpes simplex virus 1 IgM Ab [Presence] in Serum by Immunofluorescence, firth]: nCase: 19 | nCon: 12446, corr p-val: 0.614, uncorr p-val: 0.455, OR: 2.011 | model: dis_status ~ 0.002[0.0e+00] + (2.011 * mod_ant[0.455]), glm_warn [False]: nan log10 trans: False | Notes: n=12465 | DoF=1 | n iters: full : 1.00e+01, null : 1.00e+01 | Conv at last: LL change : -7.67e-13, max abs score : 5.33e-15, beta change : 6.48e-09 | Log Likes: full : -1.41e+02, null : -1.41e+02 | Method: Penalized ML | control: maxit : 2500, maxhs : 0, maxstep : 5, lconv : 1e-05, gconv : 1e-05, xconv : 1e-05, collapse : TRUE, fit : NR, call : logistf.control(maxit = n_iter) | mod control: tau : 0.5, terms.fit : NULL, call : logistf.mod.control() 33653 82190-0 [Herpes simplex virus 1 DNA [Presence] in Cerebral spinal fluid by NAA with non-probe detection, firth]: nCase: 36 | nCon: 21352, corr p-val: 0.614, uncorr p-val: 0.448, OR: 3.713 | model: dis_status ~ 0.002[0.0e+00] + (3.713 * mod_ant[0.448]), glm_warn [False]: nan log10 trans: False | Notes: n=21388 | DoF=1 | n iters: full : 1.00e+01, null : 1.00e+01 | Conv at last: LL change : 1.42e-12, max abs score : 1.67e-16, beta change : 1.50e-09 | Log Likes: full : -2.65e+02, null : -2.65e+02 | Method: Penalized ML | control: maxit : 2500, maxhs : 0, maxstep : 5, lconv : 1e-05, gconv : 1e-05, xconv : 1e-05, collapse : TRUE, fit : NR, call : logistf.control(maxit = n_iter) | mod control: tau : 0.5, terms.fit : NULL, call : logistf.mod.control() dtype: object	False				False				virus	Herpesviridae	Alphaherpesvirinae	alphaherpesvirus 1
crohn's disease [regional enteritis]	K50	HSV-2	IgG	No	unk	did_not_attempt	0.763242912		0.724		[0.501-1.045]		53	9376								all		0		dis_status ~ 0.009[5.3e-56] + (0.724 * mod_ant[0.085])		1.41	1.59	0.75	0.77	1.38	1.51					65.49	67.47			0.084804768								0 16131-5 [Herpes simplex virus 2 DNA [Presence] in Specimen by NAA with probe detection, glm]: nCase: 296 | nCon: 114201, corr p-val: 0.385, uncorr p-val: 0.196, OR: 0.779 | model: dis_status ~ 0.003[0.0e+00] + (0.779 * mod_ant[0.196]), glm_warn [False]: nan log10 trans: False | Notes: nan 1 5849-5 [Herpes simplex virus 2 Ag [Presence] in Specimen by Immunofluorescence, firth]: nCase: 30 | nCon: 3766, corr p-val: 0.546, uncorr p-val: 0.323, OR: 0.548 | model: dis_status ~ 0.009[0.0e+00] + (0.548 * mod_ant[0.323]), glm_warn [False]: nan log10 trans: False | Notes: n=3796 | DoF=1 | n iters: full : 9.00e+00, null : 8.00e+00 | Conv at last: LL change : 2.84e-14, max abs score : 6.88e-15, beta change : 9.00e-10 | Log Likes: full : -1.72e+02, null : -1.73e+02 | Method: Penalized ML | control: maxit : 2500, maxhs : 0, maxstep : 5, lconv : 1e-05, gconv : 1e-05, xconv : 1e-05, collapse : TRUE, fit : NR, call : logistf.control(maxit = n_iter) | mod control: tau : 0.5, terms.fit : NULL, call : logistf.mod.control() 2 45210-2 [Herpes simplex virus 2 IgM Ab [Presence] in Serum by Immunofluorescence, firth]: nCase: 18 | nCon: 11972, corr p-val: 0.935, uncorr p-val: 0.826, OR: 0.741 | model: dis_status ~ 0.002[0.0e+00] + (0.741 * mod_ant[0.826]), glm_warn [False]: nan log10 trans: False | Notes: n=11990 | DoF=1 | n iters: full : 1.00e+01, null : 1.00e+01 | Conv at last: LL change : 5.68e-13, max abs score : 7.44e-15, beta change : 1.69e-07 | Log Likes: full : -1.34e+02, null : -1.34e+02 | Method: Penalized ML | control: maxit : 2500, maxhs : 0, maxstep : 5, lconv : 1e-05, gconv : 1e-05, xconv : 1e-05, collapse : TRUE, fit : NR, call : logistf.control(maxit = n_iter) | mod control: tau : 0.5, terms.fit : NULL, call : logistf.mod.control() 3 16960-7 [Herpes simplex virus 2 DNA [Presence] in Cerebral spinal fluid by NAA with probe detection, glm]: nCase: 84 | nCon: 21716, corr p-val: 0.997, uncorr p-val: 0.994, OR: 0.997 | model: dis_status ~ 0.004[0.0e+00] + (0.997 * mod_ant[0.994]), glm_warn [False]: nan log10 trans: False | Notes: nan dtype: object	33656 17851-7 [Herpes simplex virus 2 IgG Ab [Presence] in Serum, glm]: nCase: 51 | nCon: 9830, corr p-val: 0.29, uncorr p-val: 0.133, OR: 1.604 | model: dis_status ~ 0.005[5.3e-233] + (1.604 * mod_ant[0.133]), glm_warn [False]: nan log10 trans: False | Notes: nan 33660 82191-8 [Herpes simplex virus 2 DNA [Presence] in Cerebral spinal fluid by NAA with non-probe detection, firth]: nCase: 37 | nCon: 21536, corr p-val: 0.202, uncorr p-val: 0.076, OR: 6.847 | model: dis_status ~ 0.002[0.0e+00] + (6.847 * mod_ant[0.076]), glm_warn [False]: nan log10 trans: False | Notes: n=21573 | DoF=1 | n iters: full : 1.00e+01, null : 1.00e+01 | Conv at last: LL change : 1.08e-12, max abs score : 5.11e-15, beta change : 1.64e-09 | Log Likes: full : -2.70e+02, null : -2.72e+02 | Method: Penalized ML | control: maxit : 2500, maxhs : 0, maxstep : 5, lconv : 1e-05, gconv : 1e-05, xconv : 1e-05, collapse : TRUE, fit : NR, call : logistf.control(maxit = n_iter) | mod control: tau : 0.5, terms.fit : NULL, call : logistf.mod.control() dtype: object	False				False				virus	Herpesviridae	Alphaherpesvirinae	alphaherpesvirus 2
crohn's disease [regional enteritis]	K50	HTLV-1	gag	No	unk	did_not_attempt	0.865701974117647		0.812		[0.601-1.096]		53	9376						sex		all		0		dis_status ~ 0.012[3.8e-47] + (0.812 * mod_ant[0.174]) + (0.337 * male[0.001])		1.76	1.94	0.92	0.86	1.9	2.13					65.49	67.47			0.17350356		sex	sex1 : 1.38e-03	sex1: 0.337 [0.173-0.657]						False				False				virus	Retroviridae	Orthoretrovirinae	T-lymphotropic virus 1
crohn's disease [regional enteritis]	K50	JCV	VP1	No	unk	did_not_attempt	0.9781354		1.018		[0.646-1.605]		53	9376						sex		all		0		dis_status ~ 0.008[3.7e-16] + (1.018 * mod_ant[0.938]) + (0.330 * male[0.001])		2.51	2.53	0.6	0.6	2.43	2.5					65.49	67.47			0.938175181		sex	sex1 : 1.13e-03	sex1: 0.330 [0.17-0.643]					0 70173-0 [JC virus Ab [Presence] in Serum or Plasma by Immunoassay, glm]: nCase: 19 | nCon: 7709, corr p-val: 0.935, uncorr p-val: 0.822, OR: 0.9 | model: dis_status ~ 0.002[9.0e-57] + (0.900 * mod_ant[0.822]) + (1.189 * male[0.727]), glm_warn [False]: nan log10 trans: False | Notes: nan dtype: object	False				False				virus	Polyomaviridae		polyomavirus 2
crohn's disease [regional enteritis]	K50	KSHV	LANA	No	unk	did_not_attempt	0.865701974117647		0.777		[0.516-1.170]		53	9376						sex		all		0		dis_status ~ 0.010[6.7e-71] + (0.777 * mod_ant[0.227]) + (0.337 * male[0.001])		0.99	1.12	0.68	0.69	1.23	1.2					65.49	67.47			0.227339332		sex	sex1 : 1.34e-03	sex1: 0.337 [0.173-0.655]						False				False				virus	Herpesviridae		gammaherpesvirus 8
crohn's disease [regional enteritis]	K50	MCV	VP1	No	unk	did_not_attempt	0.8693528413235294		0.93		[0.674-1.282]		53	9376						sex		all		0		dis_status ~ 0.010[5.2e-22] + (0.930 * mod_ant[0.656]) + (0.333 * male[0.001])		2.78	2.85	0.88	0.82	3.02	3					65.49	67.47			0.656004177		sex	sex1 : 1.18e-03	sex1: 0.333 [0.171-0.647]						False				False				virus	Polyomaviridae		polyomavirus 5
crohn's disease [regional enteritis]	K50	T. gondii	sag1	No	unk	did_not_attempt	0.865701974117647		0.705		[0.392-1.270]		53	9376						sex		all		0		dis_status ~ 0.016[6.7e-13] + (0.705 * mod_ant[0.245]) + (0.333 * male[0.001])		1.87	1.94	0.52	0.41	1.95	1.95					65.49	67.47			0.244625989		sex	sex1 : 1.21e-03	sex1: 0.333 [0.171-0.648]					33665 22580-5 [Toxoplasma gondii IgG Ab [Presence] in Serum, firth]: nCase: 19 | nCon: 9886, corr p-val: 0.714, uncorr p-val: 0.542, OR: 1.455 | model: dis_status ~ 0.002[0.0e+00] + (1.455 * mod_ant[0.542]) + (1.289 * male[0.580]) + (135.857 * sex2[0.055]), glm_warn [False]: nan log10 trans: False | Notes: n=9905 | DoF=3 | n iters: full : 1.00e+01, null : 1.00e+01 | Conv at last: LL change : 7.37e-11, max abs score : 5.21e-07, beta change : 4.76e-06 | Log Likes: full : -1.36e+02, null : -1.38e+02 | Method: Penalized ML | control: maxit : 2500, maxhs : 0, maxstep : 5, lconv : 1e-05, gconv : 1e-05, xconv : 1e-05, collapse : TRUE, fit : NR, call : logistf.control(maxit = n_iter) | mod control: tau : 0.5, terms.fit : NULL, call : logistf.mod.control() 33667 40678-5 [Toxoplasma gondii IgM Ab [Presence] in Serum or Plasma by Immunoassay, firth]: nCase: 121 | nCon: 22413, corr p-val: 0.725, uncorr p-val: 0.556, OR: 1.494 | model: dis_status ~ 0.006[0.0e+00] + (1.494 * mod_ant[0.556]) + (0.816 * male[0.299]) + (57.527 * sex2[0.087]), glm_warn [False]: nan log10 trans: False | Notes: n=22534 | DoF=3 | n iters: full : 9.00e+00, null : 9.00e+00 | Conv at last: LL change : -2.27e-13, max abs score : 3.57e-08, beta change : 3.04e-07 | Log Likes: full : -7.49e+02, null : -7.51e+02 | Method: Penalized ML | control: maxit : 2500, maxhs : 0, maxstep : 5, lconv : 1e-05, gconv : 1e-05, xconv : 1e-05, collapse : TRUE, fit : NR, call : logistf.control(maxit = n_iter) | mod control: tau : 0.5, terms.fit : NULL, call : logistf.mod.control() 33668 42626-2 [Toxoplasma gondii DNA [Presence] in Cerebral spinal fluid by NAA with probe detection, firth]: nCase: 22 | nCon: 2799, corr p-val: 0.075, uncorr p-val: 0.019, OR: 17.755 | model: dis_status ~ 0.009[0.0e+00] + (17.755 * mod_ant[0.019]) + (0.736 * male[0.476]), glm_warn [False]: nan log10 trans: False | Notes: n=2821 | DoF=2 | n iters: full : 9.00e+00, null : 8.00e+00 | Conv at last: LL change : 8.53e-14, max abs score : 3.96e-09, beta change : 1.96e-07 | Log Likes: full : -1.25e+02, null : -1.27e+02 | Method: Penalized ML | control: maxit : 2500, maxhs : 0, maxstep : 5, lconv : 1e-05, gconv : 1e-05, xconv : 1e-05, collapse : TRUE, fit : NR, call : logistf.control(maxit = n_iter) | mod control: tau : 0.5, terms.fit : NULL, call : logistf.mod.control() dtype: object	False				False				other	Sarcocystidae	Toxoplasmatinae	T. gondii
crohn's disease [regional enteritis]	K50	VZV	gE_gl	No	unk	did_not_attempt	0.865701974117647		0.766		[0.45-1.305]		53	9376						sex		all		0		dis_status ~ 0.016[1.2e-08] + (0.766 * mod_ant[0.327]) + (0.341 * male[0.002])		2.62	2.72	0.5	0.51	2.6	2.72					65.49	67.47			0.327042968		sex	sex1 : 1.58e-03	sex1: 0.341 [0.175-0.665]				0 19162-7 [Varicella zoster virus IgG Ab [Presence] in Serum, glm]: nCase: 305 | nCon: 125402, corr p-val: 2.40e-10, uncorr p-val: 1.20e-11, OR: 0.459 | model: dis_status ~ 0.003[0.0e+00] + (0.459 * mod_ant[1.2e-11]) + (2.355 * male[2.7e-12]) + (4.0e-05 * sex2[0.963]), glm_warn [False]: nan log10 trans: False | Notes: nan 1 5882-6 [Varicella zoster virus Ag [Presence] in Specimen by Immunofluorescence, glm]: nCase: 24 | nCon: 2708, corr p-val: 0.54, uncorr p-val: 0.315, OR: 0.621 | model: dis_status ~ 0.011[3.6e-58] + (0.621 * mod_ant[0.315]) + (0.875 * male[0.752]), glm_warn [False]: nan log10 trans: False | Notes: nan dtype: object	33669 11483-5 [Varicella zoster virus DNA [Presence] in Specimen by NAA with probe detection, glm]: nCase: 128 | nCon: 37192, corr p-val: 0.997, uncorr p-val: 0.952, OR: 1.019 | model: dis_status ~ 0.004[0.0e+00] + (1.019 * mod_ant[0.952]) + (0.803 * male[0.230]) + (1.3e-04 * sex2[0.976]), glm_warn [False]: nan log10 trans: False | Notes: nan 33672 21598-8 [Varicella zoster virus DNA [Presence] in Cerebral spinal fluid by NAA with probe detection, firth]: nCase: 33 | nCon: 10996, corr p-val: 0.565, uncorr p-val: 0.348, OR: 1.587 | model: dis_status ~ 0.004[0.0e+00] + (1.587 * mod_ant[0.348]) + (0.450 * male[0.029]) + (50.508 * sex2[0.092]), glm_warn [False]: nan log10 trans: False | Notes: n=11029 | DoF=3 | n iters: full : 1.00e+01, null : 9.00e+00 | Conv at last: LL change : 1.87e-11, max abs score : 2.23e-07, beta change : 2.31e-06 | Log Likes: full : -2.19e+02, null : -2.24e+02 | Method: Penalized ML | control: maxit : 2500, maxhs : 0, maxstep : 5, lconv : 1e-05, gconv : 1e-05, xconv : 1e-05, collapse : TRUE, fit : NR, call : logistf.control(maxit = n_iter) | mod control: tau : 0.5, terms.fit : NULL, call : logistf.mod.control() 33674 82188-4 [Varicella zoster virus DNA [Presence] in Cerebral spinal fluid by NAA with non-probe detection, firth]: nCase: 30 | nCon: 20336, corr p-val: 0.819, uncorr p-val: 0.649, OR: 2.068 | model: dis_status ~ 0.002[0.0e+00] + (2.068 * mod_ant[0.649]) + (0.596 * male[0.158]) + (17.933 * sex2[0.166]), glm_warn [False]: nan log10 trans: False | Notes: n=20366 | DoF=3 | n iters: full : 1.10e+01, null : 1.00e+01 | Conv at last: LL change : 6.25e-13, max abs score : 3.74e-08, beta change : 3.21e-07 | Log Likes: full : -2.23e+02, null : -2.25e+02 | Method: Penalized ML | control: maxit : 2500, maxhs : 0, maxstep : 5, lconv : 1e-05, gconv : 1e-05, xconv : 1e-05, collapse : TRUE, fit : NR, call : logistf.control(maxit = n_iter) | mod control: tau : 0.5, terms.fit : NULL, call : logistf.mod.control() dtype: object	False				False				virus	Herpesviridae		alphaherpesvirus 3
ulcerative colitis	K51	BKV	VP1	No	unk	did_not_attempt	0.5280056599999999		0.784		[0.535-1.148]		96	9333						age		all		0		dis_status ~ 0.002[1.3e-07] + (0.784 * mod_ant[0.211]) + (1.486 * age[0.004])		3.31	3.39	0.49	0.48	3.44	3.54					69.98	67.43			0.211202264		age, num_in_house	age : 4.07e-03	age: 1.486 [1.134-1.947]						False				False				virus	Polyomaviridae		polyomavirus 1
ulcerative colitis	K51	C. trach.	momp_D	No	unk	did_not_attempt	0.3196350075		1.258		[0.969-1.633]		96	9333						age		all		0		dis_status ~ 3.6e-04[4.6e-15] + (1.258 * mod_ant[0.085]) + (1.555 * age[0.001])		1.42	1.31	0.74	0.75	1.24	1.2					69.98	67.43			0.085236002		age, num_in_house	age : 1.36e-03	age: 1.555 [1.187-2.038]				0 16599-3 [Chlamydia trachomatis DNA [Presence] in Blood by NAA with probe detection, firth]: nCase: 53 | nCon: 50364, corr p-val: 0.865, uncorr p-val: 0.631, OR: 1.533 | model: dis_status ~ 1.3e-04[0.0e+00] + (1.533 * mod_ant[0.631]) + (1.664 * age[6.3e-06]), glm_warn [False]: nan log10 trans: False | Notes: n=50417 | DoF=2 | n iters: full : 1.00e+01, null : 9.00e+00 | Conv at last: LL change : 4.49e-10, max abs score : 1.17e-06, beta change : 3.79e-06 | Log Likes: full : -4.02e+02, null : -4.12e+02 | Method: Penalized ML | control: maxit : 2500, maxhs : 0, maxstep : 5, lconv : 1e-05, gconv : 1e-05, xconv : 1e-05, collapse : TRUE, fit : NR, call : logistf.control(maxit = n_iter) | mod control: tau : 0.5, terms.fit : NULL, call : logistf.mod.control() 1 6349-5 [Chlamydia trachomatis [Presence] in Specimen by Organism specific culture, firth]: nCase: 32 | nCon: 8527, corr p-val: 0.865, uncorr p-val: 0.638, OR: 2.125 | model: dis_status ~ 8.9e-04[0.0e+00] + (2.125 * mod_ant[0.638]) + (1.485 * age[6.4e-05]), glm_warn [False]: nan log10 trans: False | Notes: n=8559 | DoF=2 | n iters: full : 9.00e+00, null : 8.00e+00 | Conv at last: LL change : 1.09e-11, max abs score : 1.76e-06, beta change : 2.95e-06 | Log Likes: full : -1.99e+02, null : -2.08e+02 | Method: Penalized ML | control: maxit : 2500, maxhs : 0, maxstep : 5, lconv : 1e-05, gconv : 1e-05, xconv : 1e-05, collapse : TRUE, fit : NR, call : logistf.control(maxit = n_iter) | mod control: tau : 0.5, terms.fit : NULL, call : logistf.mod.control() 2 43404-3 [Chlamydia trachomatis DNA [Presence] in Specimen by Probe with signal amplification, glm]: nCase: 648 | nCon: 451591, corr p-val: 0.939, uncorr p-val: 0.745, OR: 1.077 | model: dis_status ~ 2.8e-04[0.0e+00] + (1.077 * mod_ant[0.745]) + (1.529 * age[4.9e-52]), glm_warn [False]: nan log10 trans: False | Notes: nan 3 6356-0 [Chlamydia trachomatis DNA [Presence] in Genital specimen by NAA with probe detection, firth]: nCase: 50 | nCon: 62679, corr p-val: 0.97, uncorr p-val: 0.811, OR: 1.23 | model: dis_status ~ 1.7e-04[0.0e+00] + (1.230 * mod_ant[0.811]) + (1.490 * age[1.7e-04]), glm_warn [False]: nan log10 trans: False | Notes: n=62729 | DoF=2 | n iters: full : 1.10e+01, null : 9.00e+00 | Conv at last: LL change : 1.39e-10, max abs score : 9.30e-08, beta change : 2.21e-07 | Log Likes: full : -3.95e+02, null : -4.02e+02 | Method: Penalized ML | control: maxit : 2500, maxhs : 0, maxstep : 5, lconv : 1e-05, gconv : 1e-05, xconv : 1e-05, collapse : TRUE, fit : NR, call : logistf.control(maxit = n_iter) | mod control: tau : 0.5, terms.fit : NULL, call : logistf.mod.control() 4 57287-5 [Chlamydia trachomatis rRNA [Presence] in Anal by NAA with probe detection, firth]: nCase: 22 | nCon: 19527, corr p-val: 0.988, uncorr p-val: 0.926, OR: 1.146 | model: dis_status ~ 6.0e-04[0.0e+00] + (1.146 * mod_ant[0.926]) + (1.209 * age[0.234]), glm_warn [False]: nan log10 trans: False | Notes: n=19549 | DoF=2 | n iters: full : 1.10e+01, null : 9.00e+00 | Conv at last: LL change : 2.74e-11, max abs score : 3.90e-07, beta change : 6.71e-07 | Log Likes: full : -1.68e+02, null : -1.68e+02 | Method: Penalized ML | control: maxit : 2500, maxhs : 0, maxstep : 5, lconv : 1e-05, gconv : 1e-05, xconv : 1e-05, collapse : TRUE, fit : NR, call : logistf.control(maxit = n_iter) | mod control: tau : 0.5, terms.fit : NULL, call : logistf.mod.control() dtype: object	33677 21190-4 [Chlamydia trachomatis DNA [Presence] in Cervix by NAA with probe detection, firth]: nCase: 217 | nCon: 61701, corr p-val: 0.894, uncorr p-val: 0.667, OR: 0.799 | model: dis_status ~ 7.6e-04[0.0e+00] + (0.799 * mod_ant[0.667]) + (1.491 * age[7.7e-12]), glm_warn [False]: nan log10 trans: False | Notes: n=61918 | DoF=2 | n iters: full : 9.00e+00, null : 8.00e+00 | Conv at last: LL change : -1.21e-09, max abs score : 2.12e-08, beta change : 5.70e-08 | Log Likes: full : -1.41e+03, null : -1.44e+03 | Method: Penalized ML | control: maxit : 2500, maxhs : 0, maxstep : 5, lconv : 1e-05, gconv : 1e-05, xconv : 1e-05, collapse : TRUE, fit : NR, call : logistf.control(maxit = n_iter) | mod control: tau : 0.5, terms.fit : NULL, call : logistf.mod.control() 33678 21613-5 [Chlamydia trachomatis DNA [Presence] in Specimen by NAA with probe detection, glm]: nCase: 2954 | nCon: 1266841, corr p-val: 5.44e-06, uncorr p-val: 3.45e-07, OR: 0.439 | model: dis_status ~ 5.9e-04[0.0e+00] + (0.439 * mod_ant[3.5e-07]) + (1.406 * age[1.2e-156]), glm_warn [False]: nan log10 trans: False | Notes: nan 33679 31777-6 [Chlamydia trachomatis Ag [Presence] in Specimen, glm]: nCase: 224 | nCon: 103160, corr p-val: 0.973, uncorr p-val: 0.839, OR: 0.919 | model: dis_status ~ 4.3e-04[1.7e-194] + (0.919 * mod_ant[0.839]) + (1.390 * age[5.5e-12]), glm_warn [False]: nan log10 trans: False | Notes: nan 33680 42931-6 [Chlamydia trachomatis rRNA [Presence] in Urine by NAA with probe detection, glm]: nCase: 297 | nCon: 132050, corr p-val: 0.644, uncorr p-val: 0.332, OR: 0.669 | model: dis_status ~ 4.8e-04[0.0e+00] + (0.669 * mod_ant[0.332]) + (1.525 * age[1.3e-30]), glm_warn [False]: nan log10 trans: False | Notes: nan 33681 43304-5 [Chlamydia trachomatis rRNA [Presence] in Specimen by NAA with probe detection, glm]: nCase: 1270 | nCon: 774517, corr p-val: 0.282, uncorr p-val: 0.081, OR: 0.68 | model: dis_status ~ 4.8e-04[0.0e+00] + (0.680 * mod_ant[0.081]) + (1.394 * age[1.5e-61]), glm_warn [False]: nan log10 trans: False | Notes: nan 33684 4993-2 [Chlamydia trachomatis rRNA [Presence] in Specimen by Probe, firth]: nCase: 166 | nCon: 50911, corr p-val: 0.898, uncorr p-val: 0.677, OR: 0.804 | model: dis_status ~ 0.001[0.0e+00] + (0.804 * mod_ant[0.677]) + (1.318 * age[1.5e-05]), glm_warn [False]: nan log10 trans: False | Notes: n=51077 | DoF=2 | n iters: full : 9.00e+00, null : 8.00e+00 | Conv at last: LL change : -4.30e-11, max abs score : 4.44e-08, beta change : 1.17e-07 | Log Likes: full : -1.10e+03, null : -1.11e+03 | Method: Penalized ML | control: maxit : 2500, maxhs : 0, maxstep : 5, lconv : 1e-05, gconv : 1e-05, xconv : 1e-05, collapse : TRUE, fit : NR, call : logistf.control(maxit = n_iter) | mod control: tau : 0.5, terms.fit : NULL, call : logistf.mod.control() 33685 50387-0 [Chlamydia trachomatis rRNA [Presence] in Cervix by NAA with probe detection, firth]: nCase: 195 | nCon: 104939, corr p-val: 0.606, uncorr p-val: 0.274, OR: 0.456 | model: dis_status ~ 4.3e-04[0.0e+00] + (0.456 * mod_ant[0.274]) + (1.464 * age[2.9e-10]), glm_warn [False]: nan log10 trans: False | Notes: n=105134 | DoF=2 | n iters: full : 1.00e+01, null : 9.00e+00 | Conv at last: LL change : -2.15e-09, max abs score : 2.56e-09, beta change : 1.02e-07 | Log Likes: full : -1.39e+03, null : -1.42e+03 | Method: Penalized ML | control: maxit : 2500, maxhs : 0, maxstep : 5, lconv : 1e-05, gconv : 1e-05, xconv : 1e-05, collapse : TRUE, fit : NR, call : logistf.control(maxit = n_iter) | mod control: tau : 0.5, terms.fit : NULL, call : logistf.mod.control() 33686 53926-2 [Chlamydia trachomatis rRNA [Presence] in Vaginal fluid by NAA with probe detection, firth]: nCase: 37 | nCon: 14119, corr p-val: 0.832, uncorr p-val: 0.581, OR: 0.495 | model: dis_status ~ 3.4e-04[0.0e+00] + (0.495 * mod_ant[0.581]) + (1.753 * age[5.7e-06]), glm_warn [False]: nan log10 trans: False | Notes: n=14156 | DoF=2 | n iters: full : 1.00e+01, null : 8.00e+00 | Conv at last: LL change : -2.72e-11, max abs score : 1.47e-07, beta change : 3.36e-07 | Log Likes: full : -2.42e+02, null : -2.53e+02 | Method: Penalized ML | control: maxit : 2500, maxhs : 0, maxstep : 5, lconv : 1e-05, gconv : 1e-05, xconv : 1e-05, collapse : TRUE, fit : NR, call : logistf.control(maxit = n_iter) | mod control: tau : 0.5, terms.fit : NULL, call : logistf.mod.control() 33690 6357-8 [Chlamydia trachomatis DNA [Presence] in Urine by NAA with probe detection, glm]: nCase: 318 | nCon: 246632, corr p-val: 0.249, uncorr p-val: 0.067, OR: 0.468 | model: dis_status ~ 2.7e-04[0.0e+00] + (0.468 * mod_ant[0.067]) + (1.479 * age[3.9e-26]), glm_warn [False]: nan log10 trans: False | Notes: nan dtype: object	False				False				bacteria	Chlamydiaceae		C. trachomatis
ulcerative colitis	K51	CMV	pp28	Yes	unk	replicated	0.1980705675	8.594032116696265e-06	1.362	2.78	[1.037-1.789]	[1.86-4.155]	96	9333	264	37134	5000-5	Cytomegalovirus DNA [Presence] in Specimen by NAA with probe detection	glm	age	age	all	all	0	0	dis_status ~ 3.1e-04[1.5e-15] + (1.362 * mod_ant[0.026]) + (1.470 * age[0.005])	dis_status ~ 0.007[1.6e-210] + (2.780 * mod_ant[6.1e-07]) + (0.980 * age[0.480])	2.83	2.62	0.74	0.79	3.11	2.69	35664	1470	237	27	69.98	67.43	51.08	51.84	0.026409409	6.13859436906876e-07	age, num_in_house	age : 5.11e-03	age: 1.470 [1.123-1.925]	age : 4.80e-01	age: 0.980 [0.927-1.036]		0 49539-0 [Cytomegalovirus IgM Ab [Presence] in Serum or Plasma by Immunofluorescence, glm]: nCase: 152 | nCon: 29957, corr p-val: 0.38, uncorr p-val: 0.134, OR: 1.636 | model: dis_status ~ 0.002[4.8e-102] + (1.636 * mod_ant[0.134]) + (1.175 * age[0.001]), glm_warn [False]: nan log10 trans: False | Notes: nan 1 82189-2 [Cytomegalovirus DNA [Presence] in Cerebral spinal fluid by NAA with non-probe detection, firth]: nCase: 72 | nCon: 23194, corr p-val: 0.695, uncorr p-val: 0.375, OR: 4.905 | model: dis_status ~ 8.6e-04[0.0e+00] + (4.905 * mod_ant[0.375]) + (1.287 * age[9.2e-07]), glm_warn [False]: nan log10 trans: False | Notes: n=23266 | DoF=2 | n iters: full : 9.00e+00, null : 8.00e+00 | Conv at last: LL change : 4.11e-10, max abs score : 7.28e-06, beta change : 8.72e-06 | Log Likes: full : -4.71e+02, null : -4.84e+02 | Method: Penalized ML | control: maxit : 2500, maxhs : 0, maxstep : 5, lconv : 1e-05, gconv : 1e-05, xconv : 1e-05, collapse : TRUE, fit : NR, call : logistf.control(maxit = n_iter) | mod control: tau : 0.5, terms.fit : NULL, call : logistf.mod.control() 2 4996-5 [Cytomegalovirus DNA [Presence] in Blood by NAA with probe detection, firth]: nCase: 21 | nCon: 2107, corr p-val: 0.803, uncorr p-val: 0.487, OR: 3.299 | model: dis_status ~ 0.009[0.0e+00] + (3.299 * mod_ant[0.487]) + (1.019 * age[0.879]), glm_warn [False]: nan log10 trans: False | Notes: n=2128 | DoF=2 | n iters: full : 8.00e+00, null : 7.00e+00 | Conv at last: LL change : 3.54e-12, max abs score : 5.11e-07, beta change : 1.05e-06 | Log Likes: full : -1.15e+02, null : -1.15e+02 | Method: Penalized ML | control: maxit : 2500, maxhs : 0, maxstep : 5, lconv : 1e-05, gconv : 1e-05, xconv : 1e-05, collapse : TRUE, fit : NR, call : logistf.control(maxit = n_iter) | mod control: tau : 0.5, terms.fit : NULL, call : logistf.mod.control() 3 22239-8 [Cytomegalovirus Ab [Presence] in Serum or Plasma, glm]: nCase: 38 | nCon: 5363, corr p-val: 0.832, uncorr p-val: 0.567, OR: 1.225 | model: dis_status ~ 0.013[4.5e-15] + (1.225 * mod_ant[0.567]) + (0.881 * age[0.171]), glm_warn [False]: nan log10 trans: False | Notes: nan 4 30246-3 [Cytomegalovirus DNA [Presence] in Serum or Plasma by NAA with probe detection, firth]: nCase: 81 | nCon: 8590, corr p-val: 0.995, uncorr p-val: 0.987, OR: 1.008 | model: dis_status ~ 0.016[0.0e+00] + (1.008 * mod_ant[0.987]) + (0.895 * age[0.019]), glm_warn [False]: nan log10 trans: False | Notes: n=8671 | DoF=2 | n iters: full : 8.00e+00, null : 7.00e+00 | Conv at last: LL change : -1.42e-11, max abs score : 2.41e-07, beta change : 1.88e-07 | Log Likes: full : -4.50e+02, null : -4.53e+02 | Method: Penalized ML | control: maxit : 2500, maxhs : 0, maxstep : 5, lconv : 1e-05, gconv : 1e-05, xconv : 1e-05, collapse : TRUE, fit : NR, call : logistf.control(maxit = n_iter) | mod control: tau : 0.5, terms.fit : NULL, call : logistf.mod.control() dtype: object	33691 13949-3 [Cytomegalovirus IgG Ab [Presence] in Serum or Plasma by Immunoassay, glm]: nCase: 382 | nCon: 62628, corr p-val: 0.636, uncorr p-val: 0.323, OR: 0.902 | model: dis_status ~ 0.005[3.9e-289] + (0.902 * mod_ant[0.323]) + (1.065 * age[0.019]), glm_warn [False]: nan log10 trans: False | Notes: nan 33693 22244-8 [Cytomegalovirus IgG Ab [Presence] in Serum or Plasma, glm]: nCase: 230 | nCon: 40693, corr p-val: 0.133, uncorr p-val: 0.031, OR: 0.747 | model: dis_status ~ 0.004[1.3e-137] + (0.747 * mod_ant[0.031]) + (1.110 * age[0.007]), glm_warn [False]: nan log10 trans: False | Notes: nan 33694 24119-0 [Cytomegalovirus IgM Ab [Presence] in Serum or Plasma by Immunoassay, glm]: nCase: 397 | nCon: 47835, corr p-val: 0.988, uncorr p-val: 0.918, OR: 0.976 | model: dis_status ~ 0.004[0.0e+00] + (0.976 * mod_ant[0.918]) + (1.152 * age[2.1e-08]), glm_warn [False]: nan log10 trans: False | Notes: nan 33696 30325-5 [Cytomegalovirus IgM Ab [Presence] in Serum or Plasma, firth]: nCase: 34 | nCon: 9690, corr p-val: 1.70e-04, uncorr p-val: 1.89e-05, OR: 0.107 | model: dis_status ~ 0.007[0.0e+00] + (0.107 * mod_ant[1.9e-05]) + (0.971 * age[0.788]), glm_warn [False]: nan log10 trans: False | Notes: n=9724 | DoF=2 | n iters: full : 1.00e+01, null : 8.00e+00 | Conv at last: LL change : 6.45e-12, max abs score : 1.00e-06, beta change : 3.54e-06 | Log Likes: full : -2.11e+02, null : -2.21e+02 | Method: Penalized ML | control: maxit : 2500, maxhs : 0, maxstep : 5, lconv : 1e-05, gconv : 1e-05, xconv : 1e-05, collapse : TRUE, fit : NR, call : logistf.control(maxit = n_iter) | mod control: tau : 0.5, terms.fit : NULL, call : logistf.mod.control() dtype: object	False		0		False		0		virus	Herpesviridae	Betaherpesvirinae	betaherpesvirus 5
ulcerative colitis	K51	EBV	ZEBRA	No	unk	did_not_attempt	0.3743185326923077		0.803		[0.614-1.050]		96	9333						age		all		0		dis_status ~ 0.001[5.3e-11] + (0.803 * mod_ant[0.108]) + (1.523 * age[0.002])		2.99	3.09	0.74	0.67	3.21	3.3					69.98	67.43			0.108136465		age, num_in_house	age : 2.07e-03	age: 1.523 [1.165-1.990]				0 30339-6 [Epstein Barr virus capsid IgG Ab [Presence] in Serum, glm]: nCase: 138 | nCon: 38746, corr p-val: 0.632, uncorr p-val: 0.291, OR: 0.745 | model: dis_status ~ 0.003[3.0e-124] + (0.745 * mod_ant[0.291]) + (1.121 * age[0.019]), glm_warn [False]: nan log10 trans: False | Notes: nan 1 40751-0 [Epstein Barr virus capsid IgM Ab [Presence] in Serum by Immunofluorescence, firth]: nCase: 26 | nCon: 6347, corr p-val: 0.803, uncorr p-val: 0.497, OR: 0.43 | model: dis_status ~ 0.003[0.0e+00] + (0.430 * mod_ant[0.497]) + (1.103 * age[0.369]), glm_warn [False]: nan log10 trans: False | Notes: n=6373 | DoF=2 | n iters: full : 9.00e+00, null : 8.00e+00 | Conv at last: LL change : 7.33e-12, max abs score : 4.68e-07, beta change : 2.59e-06 | Log Likes: full : -1.64e+02, null : -1.65e+02 | Method: Penalized ML | control: maxit : 2500, maxhs : 0, maxstep : 5, lconv : 1e-05, gconv : 1e-05, xconv : 1e-05, collapse : TRUE, fit : NR, call : logistf.control(maxit = n_iter) | mod control: tau : 0.5, terms.fit : NULL, call : logistf.mod.control() 2 22295-0 [Epstein Barr virus early IgG Ab [Presence] in Serum, glm]: nCase: 47 | nCon: 10589, corr p-val: 0.933, uncorr p-val: 0.726, OR: 0.881 | model: dis_status ~ 0.001[2.1e-79] + (0.881 * mod_ant[0.726]) + (1.323 * age[2.0e-05]), glm_warn [False]: nan log10 trans: False | Notes: nan 3 7883-2 [Epstein Barr virus nuclear IgG Ab [Presence] in Serum, glm]: nCase: 74 | nCon: 22563, corr p-val: 0.97, uncorr p-val: 0.794, OR: 0.909 | model: dis_status ~ 0.001[1.6e-70] + (0.909 * mod_ant[0.794]) + (1.196 * age[0.007]), glm_warn [False]: nan log10 trans: False | Notes: nan 4 5002-1 [Epstein Barr virus DNA [Presence] in Blood by NAA with probe detection, firth]: nCase: 42 | nCon: 3869, corr p-val: 0.988, uncorr p-val: 0.955, OR: 0.972 | model: dis_status ~ 0.013[0.0e+00] + (0.972 * mod_ant[0.955]) + (0.949 * age[0.474]), glm_warn [False]: nan log10 trans: False | Notes: n=3911 | DoF=2 | n iters: full : 8.00e+00, null : 7.00e+00 | Conv at last: LL change : 9.61e-12, max abs score : 3.25e-07, beta change : 2.20e-07 | Log Likes: full : -2.27e+02, null : -2.27e+02 | Method: Penalized ML | control: maxit : 2500, maxhs : 0, maxstep : 5, lconv : 1e-05, gconv : 1e-05, xconv : 1e-05, collapse : TRUE, fit : NR, call : logistf.control(maxit = n_iter) | mod control: tau : 0.5, terms.fit : NULL, call : logistf.mod.control() 5 5156-5 [Epstein Barr virus nuclear IgG Ab [Presence] in Serum by Immunoassay, glm]: nCase: 88 | nCon: 14601, corr p-val: 0.988, uncorr p-val: 0.965, OR: 0.987 | model: dis_status ~ 0.003[2.2e-72] + (0.987 * mod_ant[0.965]) + (1.121 * age[0.045]), glm_warn [False]: nan log10 trans: False | Notes: nan dtype: object	33702 22296-8 [Epstein Barr virus nuclear Ab [Presence] in Serum, glm]: nCase: 65 | nCon: 12079, corr p-val: 0.44, uncorr p-val: 0.177, OR: 1.563 | model: dis_status ~ 0.002[1.1e-93] + (1.563 * mod_ant[0.177]) + (1.168 * age[0.008]), glm_warn [False]: nan log10 trans: False | Notes: nan 33703 24114-1 [Epstein Barr virus capsid IgG Ab [Presence] in Serum by Immunoassay, glm]: nCase: 666 | nCon: 76322, corr p-val: 0.793, uncorr p-val: 0.472, OR: 1.098 | model: dis_status ~ 0.008[0.0e+00] + (1.098 * mod_ant[0.472]) + (1.004 * age[0.849]), glm_warn [False]: nan log10 trans: False | Notes: nan 33706 30340-4 [Epstein Barr virus capsid IgM Ab [Presence] in Serum, glm]: nCase: 166 | nCon: 39425, corr p-val: 0.97, uncorr p-val: 0.791, OR: 1.078 | model: dis_status ~ 0.002[1.1e-195] + (1.078 * mod_ant[0.791]) + (1.215 * age[3.4e-07]), glm_warn [False]: nan log10 trans: False | Notes: nan 33708 40752-8 [Epstein Barr virus early IgG Ab [Presence] in Serum by Immunoassay, glm]: nCase: 173 | nCon: 18058, corr p-val: 0.803, uncorr p-val: 0.516, OR: 1.137 | model: dis_status ~ 0.011[1.6e-119] + (1.137 * mod_ant[0.516]) + (0.950 * age[0.197]), glm_warn [False]: nan log10 trans: False | Notes: nan 33709 49178-7 [Epstein Barr virus Ab [Presence] in Serum, glm]: nCase: 63 | nCon: 53724, corr p-val: 0.38, uncorr p-val: 0.139, OR: 1.84 | model: dis_status ~ 1.7e-04[1.1e-126] + (1.840 * mod_ant[0.139]) + (1.582 * age[2.1e-11]), glm_warn [False]: nan log10 trans: False | Notes: nan 33711 5005-4 [Epstein Barr virus DNA [Presence] in Specimen by NAA with probe detection, glm]: nCase: 105 | nCon: 12653, corr p-val: 0.584, uncorr p-val: 0.248, OR: 1.343 | model: dis_status ~ 0.009[5.6e-62] + (1.343 * mod_ant[0.248]) + (0.975 * age[0.632]), glm_warn [False]: nan log10 trans: False | Notes: nan 33713 59183-4 [Epstein Barr virus early diffuse IgG Ab [Presence] in Serum, glm]: nCase: 89 | nCon: 14112, corr p-val: 0.584, uncorr p-val: 0.25, OR: 1.323 | model: dis_status ~ 0.002[1.2e-41] + (1.323 * mod_ant[0.250]) + (1.258 * age[0.003]), glm_warn [False]: nan log10 trans: False | Notes: nan dtype: object	False				False				virus	Herpesviridae		gammaherpesvirus 4
ulcerative colitis	K51	HBV	Hbe	No	unk	did_not_attempt	0.5280056599999999		1.215		[0.914-1.616]		96	9333						age		all		0		dis_status ~ 4.6e-04[5.5e-15] + (1.215 * mod_ant[0.180]) + (1.522 * age[0.002])		1.21	1.12	0.67	0.67	1.2	1.11					69.98	67.43			0.180094783		age, num_in_house	age : 2.18e-03	age: 1.522 [1.163-1.990]				0 65633-0 [Hepatitis B virus surface Ag [Presence] in Serum or Plasma by Confirmatory method, glm]: nCase: 28 | nCon: 21950, corr p-val: 0.02, uncorr p-val: 3.26e-03, OR: 4.642 | model: dis_status ~ 2.7e-04[8.5e-41] + (4.642 * mod_ant[0.003]) + (1.242 * age[0.141]), glm_warn [False]: nan log10 trans: False | Notes: nan dtype: object	33722 10900-9 [Hepatitis B virus surface Ab [Presence] in Serum by Immunoassay, glm]: nCase: 1903 | nCon: 249854, corr p-val: 3.21e-06, uncorr p-val: 1.78e-07, OR: 0.78 | model: dis_status ~ 0.014[0.0e+00] + (0.780 * mod_ant[1.8e-07]) + (0.899 * age[3.8e-17]), glm_warn [False]: nan log10 trans: False | Notes: nan 33723 13952-7 [Hepatitis B virus core Ab [Presence] in Serum or Plasma by Immunoassay, glm]: nCase: 3891 | nCon: 410689, corr p-val: 2.24e-22, uncorr p-val: 3.55e-24, OR: 0.508 | model: dis_status ~ 0.014[0.0e+00] + (0.508 * mod_ant[3.6e-24]) + (0.940 * age[2.6e-12]), glm_warn [False]: nan log10 trans: False | Notes: nan 33724 13953-5 [Hepatitis B virus e Ab [Presence] in Serum or Plasma by Immunoassay, glm]: nCase: 320 | nCon: 40744, corr p-val: 2.28e-07, uncorr p-val: 9.03e-09, OR: 0.389 | model: dis_status ~ 0.008[9.0e-136] + (0.389 * mod_ant[9.0e-09]) + (1.026 * age[0.443]), glm_warn [False]: nan log10 trans: False | Notes: nan 33725 13954-3 [Hepatitis B virus e Ag [Presence] in Serum or Plasma by Immunoassay, glm]: nCase: 536 | nCon: 60529, corr p-val: 9.55e-04, uncorr p-val: 1.14e-04, OR: 0.385 | model: dis_status ~ 0.011[1.9e-199] + (0.385 * mod_ant[1.1e-04]) + (0.962 * age[0.141]), glm_warn [False]: nan log10 trans: False | Notes: nan 33726 16933-4 [Hepatitis B virus core Ab [Presence] in Serum, glm]: nCase: 1521 | nCon: 213485, corr p-val: 2.38e-08, uncorr p-val: 7.54e-10, OR: 0.544 | model: dis_status ~ 0.005[0.0e+00] + (0.544 * mod_ant[7.5e-10]) + (1.083 * age[7.6e-08]), glm_warn [False]: nan log10 trans: False | Notes: nan 33728 24113-3 [Hepatitis B virus core IgM Ab [Presence] in Serum or Plasma by Immunoassay, glm]: nCase: 2347 | nCon: 379646, corr p-val: 0.988, uncorr p-val: 0.949, OR: 0.984 | model: dis_status ~ 0.004[0.0e+00] + (0.984 * mod_ant[0.949]) + (1.103 * age[1.4e-16]), glm_warn [False]: nan log10 trans: False | Notes: nan 33729 29610-3 [Hepatitis B virus DNA [Presence] in Serum or Plasma by NAA with probe detection, glm]: nCase: 87 | nCon: 11685, corr p-val: 0.084, uncorr p-val: 0.015, OR: 0.441 | model: dis_status ~ 0.005[1.7e-44] + (0.441 * mod_ant[0.015]) + (1.108 * age[0.109]), glm_warn [False]: nan log10 trans: False | Notes: nan 33730 31204-1 [Hepatitis B virus core IgM Ab [Presence] in Serum, glm]: nCase: 939 | nCon: 1761232, corr p-val: 5.07e-05, uncorr p-val: 5.23e-06, OR: 0.234 | model: dis_status ~ 1.2e-04[0.0e+00] + (0.234 * mod_ant[5.2e-06]) + (1.354 * age[5.5e-53]), glm_warn [False]: nan log10 trans: False | Notes: nan 33731 32685-0 [Hepatitis B virus core IgG Ab [Presence] in Serum, glm]: nCase: 565 | nCon: 67497, corr p-val: 0.245, uncorr p-val: 0.064, OR: 0.725 | model: dis_status ~ 0.014[2.1e-188] + (0.725 * mod_ant[0.064]) + (0.912 * age[6.9e-04]), glm_warn [False]: nan log10 trans: False | Notes: nan 33732 33463-1 [Hepatitis B virus e IgG Ab [Presence] in Serum by Immunoassay, firth]: nCase: 22 | nCon: 2614, corr p-val: 0.293, uncorr p-val: 0.086, OR: 0.166 | model: dis_status ~ 0.010[0.0e+00] + (0.166 * mod_ant[0.086]) + (1.008 * age[0.948]), glm_warn [False]: nan log10 trans: False | Notes: n=2636 | DoF=2 | n iters: full : 9.00e+00, null : 7.00e+00 | Conv at last: LL change : 4.31e-12, max abs score : 2.04e-07, beta change : 3.98e-06 | Log Likes: full : -1.22e+02, null : -1.23e+02 | Method: Penalized ML | control: maxit : 2500, maxhs : 0, maxstep : 5, lconv : 1e-05, gconv : 1e-05, xconv : 1e-05, collapse : TRUE, fit : NR, call : logistf.control(maxit = n_iter) | mod control: tau : 0.5, terms.fit : NULL, call : logistf.mod.control() 33733 51914-0 [Hepatitis B virus core IgG+IgM Ab [Presence] in Serum, glm]: nCase: 1078 | nCon: 157452, corr p-val: 1.13e-05, uncorr p-val: 8.97e-07, OR: 0.608 | model: dis_status ~ 0.007[0.0e+00] + (0.608 * mod_ant[9.0e-07]) + (1.002 * age[0.905]), glm_warn [False]: nan log10 trans: False | Notes: nan 33734 5195-3 [Hepatitis B virus surface Ag [Presence] in Serum, glm]: nCase: 6310 | nCon: 3461813, corr p-val: 0.133, uncorr p-val: 0.032, OR: 0.688 | model: dis_status ~ 5.2e-04[0.0e+00] + (0.688 * mod_ant[0.032]) + (1.289 * age[2.2e-252]), glm_warn [False]: nan log10 trans: False | Notes: nan 33735 5196-1 [Hepatitis B virus surface Ag [Presence] in Serum or Plasma by Immunoassay, glm]: nCase: 9285 | nCon: 1562866, corr p-val: 5.30e-03, uncorr p-val: 6.72e-04, OR: 0.62 | model: dis_status ~ 0.003[0.0e+00] + (0.620 * mod_ant[6.7e-04]) + (1.136 * age[6.4e-104]), glm_warn [False]: nan log10 trans: False | Notes: nan 33737 83100-8 [Hepatitis B virus core IgG+IgM Ab [Presence] in Serum or Plasma by Immunoassay, firth]: nCase: 23 | nCon: 3928, corr p-val: 0.988, uncorr p-val: 0.898, OR: 0.899 | model: dis_status ~ 0.008[0.0e+00] + (0.899 * mod_ant[0.898]) + (0.965 * age[0.781]), glm_warn [False]: nan log10 trans: False | Notes: n=3951 | DoF=2 | n iters: full : 8.00e+00, null : 7.00e+00 | Conv at last: LL change : 4.60e-11, max abs score : 2.92e-06, beta change : 6.05e-06 | Log Likes: full : -1.37e+02, null : -1.37e+02 | Method: Penalized ML | control: maxit : 2500, maxhs : 0, maxstep : 5, lconv : 1e-05, gconv : 1e-05, xconv : 1e-05, collapse : TRUE, fit : NR, call : logistf.control(maxit = n_iter) | mod control: tau : 0.5, terms.fit : NULL, call : logistf.mod.control() dtype: object	False				False				virus	Hepadnaviridae		Hepatitis B virus
ulcerative colitis	K51	HCV	NS3	No	unk	did_not_attempt	0.4268458189285714		1.352		[0.912-2.004]		96	9333								all		0		dis_status ~ 0.007[5.5e-59] + (1.352 * mod_ant[0.133])		1.45	1.37	0.46	0.55	1.57	1.49					69.98	67.43			0.132796477								0 5012-0 [Hepatitis C virus RNA [Presence] in Specimen by NAA with probe detection, firth]: nCase: 17 | nCon: 4270, corr p-val: 0.865, uncorr p-val: 0.631, OR: 1.308 | model: dis_status ~ 0.004[0.0e+00] + (1.308 * mod_ant[0.631]), glm_warn [False]: nan log10 trans: False | Notes: n=4287 | DoF=1 | n iters: full : 9.00e+00, null : 9.00e+00 | Conv at last: LL change : -2.84e-13, max abs score : 6.66e-15, beta change : 1.35e-08 | Log Likes: full : -1.09e+02, null : -1.09e+02 | Method: Penalized ML | control: maxit : 2500, maxhs : 0, maxstep : 5, lconv : 1e-05, gconv : 1e-05, xconv : 1e-05, collapse : TRUE, fit : NR, call : logistf.control(maxit = n_iter) | mod control: tau : 0.5, terms.fit : NULL, call : logistf.mod.control() dtype: object	33738 11259-9 [Hepatitis C virus RNA [Presence] in Serum or Plasma by NAA with probe detection, glm]: nCase: 727 | nCon: 83727, corr p-val: 6.31e-07, uncorr p-val: 3.01e-08, OR: 0.483 | model: dis_status ~ 0.010[0.0e+00] + (0.483 * mod_ant[3.0e-08]), glm_warn [False]: nan log10 trans: False | Notes: nan 33740 16128-1 [Hepatitis C virus Ab [Presence] in Serum, glm]: nCase: 4691 | nCon: 1213068, corr p-val: 1.62e-05, uncorr p-val: 1.55e-06, OR: 0.725 | model: dis_status ~ 0.004[0.0e+00] + (0.725 * mod_ant[1.5e-06]), glm_warn [False]: nan log10 trans: False | Notes: nan 33741 16129-9 [Hepatitis C virus IgG Ab [Presence] in Serum, glm]: nCase: 560 | nCon: 92779, corr p-val: 0.385, uncorr p-val: 0.147, OR: 0.629 | model: dis_status ~ 0.006[0.0e+00] + (0.629 * mod_ant[0.147]), glm_warn [False]: nan log10 trans: False | Notes: nan 33742 40726-2 [Hepatitis C virus IgG Ab [Presence] in Serum or Plasma by Immunoassay, firth]: nCase: 33 | nCon: 7962, corr p-val: 0.988, uncorr p-val: 0.894, OR: 0.831 | model: dis_status ~ 0.004[0.0e+00] + (0.831 * mod_ant[0.894]), glm_warn [False]: nan log10 trans: False | Notes: n=7995 | DoF=1 | n iters: full : 9.00e+00, null : 9.00e+00 | Conv at last: LL change : -3.98e-13, max abs score : 1.11e-15, beta change : 4.83e-08 | Log Likes: full : -2.13e+02, null : -2.13e+02 | Method: Penalized ML | control: maxit : 2500, maxhs : 0, maxstep : 5, lconv : 1e-05, gconv : 1e-05, xconv : 1e-05, collapse : TRUE, fit : NR, call : logistf.control(maxit = n_iter) | mod control: tau : 0.5, terms.fit : NULL, call : logistf.mod.control() 33744 72376-7 [Hepatitis C virus Ab [Presence] in Serum, Plasma or Blood by Rapid immunoassay, firth]: nCase: 36 | nCon: 22655, corr p-val: 0.636, uncorr p-val: 0.322, OR: 0.316 | model: dis_status ~ 0.002[0.0e+00] + (0.316 * mod_ant[0.322]), glm_warn [False]: nan log10 trans: False | Notes: n=22691 | DoF=1 | n iters: full : 1.10e+01, null : 1.00e+01 | Conv at last: LL change : 1.14e-13, max abs score : 2.22e-16, beta change : 1.64e-08 | Log Likes: full : -2.66e+02, null : -2.66e+02 | Method: Penalized ML | control: maxit : 2500, maxhs : 0, maxstep : 5, lconv : 1e-05, gconv : 1e-05, xconv : 1e-05, collapse : TRUE, fit : NR, call : logistf.control(maxit = n_iter) | mod control: tau : 0.5, terms.fit : NULL, call : logistf.mod.control() dtype: object	False				False				virus	Flaviviridae		Hepacivirus C
ulcerative colitis	K51	HHV-6	p101_k	No	unk	did_not_attempt	0.5280056599999999		1.165		[0.921-1.474]		96	9333						age		all		0		dis_status ~ 4.3e-04[7.9e-15] + (1.165 * mod_ant[0.203]) + (1.540 * age[0.002])		1.44	1.36	0.82	0.85	1.42	1.32					69.98	67.43			0.203333184		age, num_in_house	age : 1.69e-03	age: 1.540 [1.176-2.016]				0 33942-4 [Herpes virus 6 DNA [Presence] in Cerebral spinal fluid by NAA with probe detection, firth]: nCase: 18 | nCon: 5994, corr p-val: 0.803, uncorr p-val: 0.509, OR: 3.062 | model: dis_status ~ 7.7e-04[0.0e+00] + (3.062 * mod_ant[0.509]) + (1.306 * age[0.018]), glm_warn [False]: nan log10 trans: False | Notes: n=6012 | DoF=2 | n iters: full : 1.10e+01, null : 8.00e+00 | Conv at last: LL change : 3.82e-12, max abs score : 1.59e-06, beta change : 1.69e-06 | Log Likes: full : -1.17e+02, null : -1.20e+02 | Method: Penalized ML | control: maxit : 2500, maxhs : 0, maxstep : 5, lconv : 1e-05, gconv : 1e-05, xconv : 1e-05, collapse : TRUE, fit : NR, call : logistf.control(maxit = n_iter) | mod control: tau : 0.5, terms.fit : NULL, call : logistf.mod.control() dtype: object	33747 82192-6 [Herpes virus 6 DNA [Presence] in Cerebral spinal fluid by NAA with non-probe detection, firth]: nCase: 58 | nCon: 21530, corr p-val: 0.97, uncorr p-val: 0.821, OR: 0.737 | model: dis_status ~ 8.8e-04[0.0e+00] + (0.737 * mod_ant[0.821]) + (1.256 * age[4.5e-05]), glm_warn [False]: nan log10 trans: False | Notes: n=21588 | DoF=2 | n iters: full : 1.00e+01, null : 8.00e+00 | Conv at last: LL change : -6.30e-11, max abs score : 5.57e-07, beta change : 4.91e-07 | Log Likes: full : -3.88e+02, null : -3.96e+02 | Method: Penalized ML | control: maxit : 2500, maxhs : 0, maxstep : 5, lconv : 1e-05, gconv : 1e-05, xconv : 1e-05, collapse : TRUE, fit : NR, call : logistf.control(maxit = n_iter) | mod control: tau : 0.5, terms.fit : NULL, call : logistf.mod.control() dtype: object	False				False				virus	Herpesviridae	Betaherpesvirinae	betaherpesvirus 6
ulcerative colitis	K51	HHV-7	U14	No	unk	could_not	0.2121677228571428		0.626		[0.408-0.963]		96	9333						age		all		0		dis_status ~ 0.002[7.9e-08] + (0.626 * mod_ant[0.033]) + (1.500 * age[0.003])		2.64	2.74	0.44	0.44	2.64	2.78					69.98	67.43			0.033003868		age	age : 2.94e-03	age: 1.500 [1.148-1.960]						False				False				virus	Herpesviridae	Betaherpesvirinae	betaherpesvirus 7
ulcerative colitis	K51	HIV	env	Yes	unk	replicated	0.1980705675	0.005423380075295577	2.029	1.963	[1.10-3.745]	[1.327-2.903]	96	9333	285	93171	29893-5	HIV 1 Ab [Presence] in Serum or Plasma by Immunoassay	glm	age	age	all	all	0	0	dis_status ~ 2.0e-04[3.6e-15] + (2.029 * mod_ant[0.024]) + (1.506 * age[0.003])	dis_status ~ 8.0e-04[2.1e-270] + (1.963 * mod_ant[7.3e-04]) + (1.313 * age[7.7e-13])	1.63	1.53	0.3	0.4	1.63	1.59	88455	4716	257	28	69.98	67.43	50.93	44.46	0.023550906	0.0007317258831748	age, num_in_house	age : 2.76e-03	age: 1.506 [1.152-1.968]	age : 7.67e-13	age: 1.313 [1.219-1.415]		0 18396-2 [HIV 1 p24 Ag [Presence] in Serum or Plasma by Immunoassay, firth]: nCase: 224 | nCon: 91670, corr p-val: 0.077, uncorr p-val: 0.013, OR: 5.482 | model: dis_status ~ 0.002[0.0e+00] + (5.482 * mod_ant[0.013]) + (1.105 * age[0.018]), glm_warn [False]: nan log10 trans: False | Notes: n=91894 | DoF=2 | n iters: full : 9.00e+00, null : 8.00e+00 | Conv at last: LL change : 1.41e-10, max abs score : 1.21e-07, beta change : 1.82e-07 | Log Likes: full : -1.56e+03, null : -1.57e+03 | Method: Penalized ML | control: maxit : 2500, maxhs : 0, maxstep : 5, lconv : 1e-05, gconv : 1e-05, xconv : 1e-05, collapse : TRUE, fit : NR, call : logistf.control(maxit = n_iter) | mod control: tau : 0.5, terms.fit : NULL, call : logistf.mod.control() 1 25835-0 [HIV 1 RNA [Presence] in Serum or Plasma by NAA with probe detection, glm]: nCase: 63 | nCon: 17538, corr p-val: 0.133, uncorr p-val: 0.027, OR: 1.856 | model: dis_status ~ 0.002[4.9e-56] + (1.856 * mod_ant[0.027]) + (1.099 * age[0.225]), glm_warn [False]: nan log10 trans: False | Notes: nan 2 9821-0 [HIV 1 p24 Ag [Presence] in Serum, firth]: nCase: 19 | nCon: 5312, corr p-val: 0.793, uncorr p-val: 0.472, OR: 3.457 | model: dis_status ~ 6.4e-04[0.0e+00] + (3.457 * mod_ant[0.472]) + (1.512 * age[4.5e-04]), glm_warn [False]: nan log10 trans: False | Notes: n=5331 | DoF=2 | n iters: full : 1.00e+01, null : 8.00e+00 | Conv at last: LL change : -3.41e-13, max abs score : 3.17e-07, beta change : 6.45e-07 | Log Likes: full : -1.17e+02, null : -1.24e+02 | Method: Penalized ML | control: maxit : 2500, maxhs : 0, maxstep : 5, lconv : 1e-05, gconv : 1e-05, xconv : 1e-05, collapse : TRUE, fit : NR, call : logistf.control(maxit = n_iter) | mod control: tau : 0.5, terms.fit : NULL, call : logistf.mod.control() 3 24012-7 [HIV 1 Ag [Presence] in Serum, firth]: nCase: 140 | nCon: 33732, corr p-val: 0.936, uncorr p-val: 0.736, OR: 1.686 | model: dis_status ~ 7.6e-04[0.0e+00] + (1.686 * mod_ant[0.736]) + (1.447 * age[9.5e-12]), glm_warn [False]: nan log10 trans: False | Notes: n=33872 | DoF=2 | n iters: full : 9.00e+00, null : 8.00e+00 | Conv at last: LL change : 1.71e-10, max abs score : 3.89e-08, beta change : 1.01e-07 | Log Likes: full : -8.80e+02, null : -9.04e+02 | Method: Penalized ML | control: maxit : 2500, maxhs : 0, maxstep : 5, lconv : 1e-05, gconv : 1e-05, xconv : 1e-05, collapse : TRUE, fit : NR, call : logistf.control(maxit = n_iter) | mod control: tau : 0.5, terms.fit : NULL, call : logistf.mod.control() dtype: object	33749 12859-5 [HIV 1 p18 Ab [Presence] in Serum by Immunoblot, firth]: nCase: 25 | nCon: 4118, corr p-val: 0.832, uncorr p-val: 0.55, OR: 0.74 | model: dis_status ~ 0.003[0.0e+00] + (0.740 * mod_ant[0.550]) + (1.183 * age[0.147]), glm_warn [False]: nan log10 trans: False | Notes: n=4143 | DoF=2 | n iters: full : 9.00e+00, null : 7.00e+00 | Conv at last: LL change : 1.93e-11, max abs score : 2.28e-06, beta change : 3.77e-06 | Log Likes: full : -1.47e+02, null : -1.48e+02 | Method: Penalized ML | control: maxit : 2500, maxhs : 0, maxstep : 5, lconv : 1e-05, gconv : 1e-05, xconv : 1e-05, collapse : TRUE, fit : NR, call : logistf.control(maxit = n_iter) | mod control: tau : 0.5, terms.fit : NULL, call : logistf.mod.control() 33754 5221-7 [HIV 1 Ab [Presence] in Serum or Plasma by Immunoblot, glm]: nCase: 37 | nCon: 6225, corr p-val: 0.636, uncorr p-val: 0.318, OR: 0.717 | model: dis_status ~ 0.001[1.4e-22] + (0.717 * mod_ant[0.318]) + (1.422 * age[0.002]), glm_warn [False]: nan log10 trans: False | Notes: nan 33755 68961-2 [HIV 1 Ab [Presence] in Serum, Plasma or Blood by Rapid immunoassay, glm]: nCase: 177 | nCon: 34763, corr p-val: 0.723, uncorr p-val: 0.396, OR: 0.775 | model: dis_status ~ 0.001[3.1e-171] + (0.775 * mod_ant[0.396]) + (1.346 * age[2.0e-11]), glm_warn [False]: nan log10 trans: False | Notes: nan 33756 7917-8 [HIV 1 Ab [Presence] in Serum, firth]: nCase: 107 | nCon: 25501, corr p-val: 0.988, uncorr p-val: 0.88, OR: 0.813 | model: dis_status ~ 8.0e-04[0.0e+00] + (0.813 * mod_ant[0.880]) + (1.356 * age[1.0e-07]), glm_warn [False]: nan log10 trans: False | Notes: n=25608 | DoF=2 | n iters: full : 9.00e+00, null : 8.00e+00 | Conv at last: LL change : 8.66e-11, max abs score : 8.46e-08, beta change : 2.12e-07 | Log Likes: full : -6.74e+02, null : -6.88e+02 | Method: Penalized ML | control: maxit : 2500, maxhs : 0, maxstep : 5, lconv : 1e-05, gconv : 1e-05, xconv : 1e-05, collapse : TRUE, fit : NR, call : logistf.control(maxit = n_iter) | mod control: tau : 0.5, terms.fit : NULL, call : logistf.mod.control() 33757 9664-4 [HIV 1 p24 Ab [Presence] in Serum by Immunoblot, glm]: nCase: 25 | nCon: 6928, corr p-val: 0.97, uncorr p-val: 0.823, OR: 0.9 | model: dis_status ~ 0.002[9.1e-63] + (0.900 * mod_ant[0.823]) + (1.208 * age[0.141]), glm_warn [False]: nan log10 trans: False | Notes: nan dtype: object	False		0		False		0		virus	Retroviridae		Lentivirus
ulcerative colitis	K51	HPV-16	E6	No	unk	did_not	0.055400085	0.1327095376332943	1.681	3.489	[1.227-2.304]	[1.148-8.080]	96	9333	85	33991	17399-7	Human papilloma virus 16 Ag [Presence] in Specimen	firth			all	all	0	0	dis_status ~ 0.006[2.9e-131] + (1.681 * mod_ant[0.001])	dis_status ~ 0.002[0.0e+00] + (3.489 * mod_ant[0.030])	1.14	0.94	0.56	0.62	1.26	1.04	33462	529	81	4	69.98	67.43	49.79	47.44	0.001231113	0.0304311297737899						n=34076 | DoF=1 | n iters: full : 9.00e+00, null : 9.00e+00 | Conv at last: LL change : 3.74e-10, max abs score : 3.72e-10, beta change : 3.03e-06 | Log Likes: full : -5.90e+02, null : -5.92e+02 | Method: Penalized ML | control: maxit : 2500, maxhs : 0, maxstep : 5, lconv : 1e-05, gconv : 1e-05, xconv : 1e-05, collapse : TRUE, fit : NR, call : logistf.control(maxit = n_iter) | mod control: tau : 0.5, terms.fit : NULL, call : logistf.mod.control()	0 82675-0 [Human papilloma virus 16+18+31+33+35+39+45+51+52+56+58+59+66+68 DNA [Presence] in Cervix by NAA with probe detection, glm]: nCase: 63 | nCon: 20776, corr p-val: 0.38, uncorr p-val: 0.134, OR: 1.645 | model: dis_status ~ 0.003[0.0e+00] + (1.645 * mod_ant[0.134]), glm_warn [False]: nan log10 trans: False | Notes: nan 1 59420-0 [Human papilloma virus 16+18+31+33+35+39+45+51+52+56+58+59+66+68 DNA [Presence] in Cervix by Probe with signal amplification, glm]: nCase: 383 | nCon: 198550, corr p-val: 0.78, uncorr p-val: 0.446, OR: 1.139 | model: dis_status ~ 0.002[0.0e+00] + (1.139 * mod_ant[0.446]), glm_warn [False]: nan log10 trans: False | Notes: nan 2 59263-4 [Human papilloma virus 16 DNA [Presence] in Cervix by Probe with signal amplification, firth]: nCase: 67 | nCon: 51860, corr p-val: 0.97, uncorr p-val: 0.814, OR: 1.14 | model: dis_status ~ 0.001[0.0e+00] + (1.140 * mod_ant[0.814]), glm_warn [False]: nan log10 trans: False | Notes: n=51927 | DoF=1 | n iters: full : 1.00e+01, null : 1.00e+01 | Conv at last: LL change : 1.71e-13, max abs score : 9.24e-14, beta change : 5.80e-08 | Log Likes: full : -5.10e+02, null : -5.10e+02 | Method: Penalized ML | control: maxit : 2500, maxhs : 0, maxstep : 5, lconv : 1e-05, gconv : 1e-05, xconv : 1e-05, collapse : TRUE, fit : NR, call : logistf.control(maxit = n_iter) | mod control: tau : 0.5, terms.fit : NULL, call : logistf.mod.control() dtype: object	33760 30167-1 [Human papilloma virus 16+18+31+33+35+39+45+51+52+56+58+59+68 DNA [Presence] in Cervix by Probe with signal amplification, glm]: nCase: 1199 | nCon: 519458, corr p-val: 0.832, uncorr p-val: 0.577, OR: 0.95 | model: dis_status ~ 0.002[0.0e+00] + (0.950 * mod_ant[0.577]), glm_warn [False]: nan log10 trans: False | Notes: nan 33761 49896-4 [Human papilloma virus 16+18+31+33+35+39+45+51+52+56+58+59+68 DNA [Presence] in Specimen by NAA with probe detection, glm]: nCase: 952 | nCon: 144101, corr p-val: 0.01, uncorr p-val: 1.53e-03, OR: 0.65 | model: dis_status ~ 0.007[0.0e+00] + (0.650 * mod_ant[0.002]), glm_warn [False]: nan log10 trans: False | Notes: nan 33764 61372-9 [Human papilloma virus 16 DNA [Presence] in Specimen by NAA with probe detection, glm]: nCase: 1139 | nCon: 253790, corr p-val: 0.636, uncorr p-val: 0.322, OR: 0.779 | model: dis_status ~ 0.005[0.0e+00] + (0.779 * mod_ant[0.322]), glm_warn [False]: nan log10 trans: False | Notes: nan 33765 70061-7 [Human papilloma virus 16 and 18 DNA [Presence] in Specimen by NAA with probe detection, firth]: nCase: 45 | nCon: 37091, corr p-val: 0.133, uncorr p-val: 0.033, OR: 0.246 | model: dis_status ~ 0.001[0.0e+00] + (0.246 * mod_ant[0.033]), glm_warn [False]: nan log10 trans: False | Notes: n=37136 | DoF=1 | n iters: full : 1.10e+01, null : 1.00e+01 | Conv at last: LL change : 5.29e-12, max abs score : 5.28e-12, beta change : 2.65e-06 | Log Likes: full : -3.42e+02, null : -3.44e+02 | Method: Penalized ML | control: maxit : 2500, maxhs : 0, maxstep : 5, lconv : 1e-05, gconv : 1e-05, xconv : 1e-05, collapse : TRUE, fit : NR, call : logistf.control(maxit = n_iter) | mod control: tau : 0.5, terms.fit : NULL, call : logistf.mod.control() 33766 77399-4 [Human papilloma virus 16 DNA [Presence] in Cervix by NAA with probe detection, firth]: nCase: 67 | nCon: 21896, corr p-val: 0.683, uncorr p-val: 0.358, OR: 0.34 | model: dis_status ~ 0.003[0.0e+00] + (0.340 * mod_ant[0.358]), glm_warn [False]: nan log10 trans: False | Notes: n=21963 | DoF=1 | n iters: full : 1.00e+01, null : 9.00e+00 | Conv at last: LL change : 8.53e-13, max abs score : 6.84e-14, beta change : 5.24e-07 | Log Likes: full : -4.52e+02, null : -4.53e+02 | Method: Penalized ML | control: maxit : 2500, maxhs : 0, maxstep : 5, lconv : 1e-05, gconv : 1e-05, xconv : 1e-05, collapse : TRUE, fit : NR, call : logistf.control(maxit = n_iter) | mod control: tau : 0.5, terms.fit : NULL, call : logistf.mod.control() dtype: object	False		0		False		0		virus	Papillomaviridae		Alphapapillomavirus 9
ulcerative colitis	K51	HPV-18	L1	No	unk	did_not	0.1980705675	0.379565305540963	1.726	1.645	[1.067-2.791]	[0.857-3.157]	96	9333	63	20776	82675-0	Human papilloma virus 16+18+31+33+35+39+45+51+52+56+58+59+66+68 DNA [Presence] in Cervix by NAA with probe detection	glm	num_in_house		all	all	0	0	dis_status ~ 0.004[5.2e-31] + (1.726 * mod_ant[0.026]) + (1.160 * num_in_house2[0.600]) + (1.137 * num_in_house3[0.710]) + (0.645 * num_in_house4[0.308]) + (0.385 * num_in_house5[0.203]) + (4.761 * num_in_house6[0.015])	dis_status ~ 0.003[0.0e+00] + (1.645 * mod_ant[0.134])	1.63	1.53	0.37	0.45	1.59	1.57	18409	2367	52	11	69.98	67.43	50.29	45.83	0.026060828	0.134404250969109	num_in_house	num_in_house2 : 6.00e-01, num_in_house3 : 7.10e-01, num_in_house4 : 3.08e-01, num_in_house5 : 2.03e-01, num_in_house6 : 1.47e-02	num_in_house2: 1.160 [0.666-2.020], num_in_house3: 1.137 [0.578-2.236], num_in_house4: 0.645 [0.277-1.499], num_in_house5: 0.385 [0.089-1.671], num_in_house6: 4.761 [1.358-16.691]				0 59420-0 [Human papilloma virus 16+18+31+33+35+39+45+51+52+56+58+59+66+68 DNA [Presence] in Cervix by Probe with signal amplification, glm]: nCase: 383 | nCon: 198550, corr p-val: 0.78, uncorr p-val: 0.446, OR: 1.139 | model: dis_status ~ 0.002[0.0e+00] + (1.139 * mod_ant[0.446]), glm_warn [False]: nan log10 trans: False | Notes: nan 1 75694-0 [Human papilloma virus 18+45 E6+E7 mRNA [Presence] in Cervix by NAA with probe detection, firth]: nCase: 47 | nCon: 20466, corr p-val: 0.973, uncorr p-val: 0.842, OR: 1.12 | model: dis_status ~ 0.002[0.0e+00] + (1.120 * mod_ant[0.842]), glm_warn [False]: nan log10 trans: False | Notes: n=20513 | DoF=1 | n iters: full : 9.00e+00, null : 9.00e+00 | Conv at last: LL change : 4.75e-10, max abs score : 4.73e-10, beta change : 4.61e-06 | Log Likes: full : -3.30e+02, null : -3.30e+02 | Method: Penalized ML | control: maxit : 2500, maxhs : 0, maxstep : 5, lconv : 1e-05, gconv : 1e-05, xconv : 1e-05, collapse : TRUE, fit : NR, call : logistf.control(maxit = n_iter) | mod control: tau : 0.5, terms.fit : NULL, call : logistf.mod.control() 2 77400-0 [Human papilloma virus 18 DNA [Presence] in Cervix by NAA with probe detection, firth]: nCase: 64 | nCon: 20465, corr p-val: 0.988, uncorr p-val: 0.909, OR: 1.181 | model: dis_status ~ 0.003[0.0e+00] + (1.181 * mod_ant[0.909]), glm_warn [False]: nan log10 trans: False | Notes: n=20529 | DoF=1 | n iters: full : 9.00e+00, null : 9.00e+00 | Conv at last: LL change : 1.53e-12, max abs score : 1.31e-12, beta change : 2.03e-07 | Log Likes: full : -4.32e+02, null : -4.32e+02 | Method: Penalized ML | control: maxit : 2500, maxhs : 0, maxstep : 5, lconv : 1e-05, gconv : 1e-05, xconv : 1e-05, collapse : TRUE, fit : NR, call : logistf.control(maxit = n_iter) | mod control: tau : 0.5, terms.fit : NULL, call : logistf.mod.control() dtype: object	33768 17401-1 [Human papilloma virus 18 Ag [Presence] in Specimen, firth]: nCase: 85 | nCon: 33983, corr p-val: 0.997, uncorr p-val: 0.997, OR: 0.995 | model: dis_status ~ 0.003[0.0e+00] + (0.995 * mod_ant[0.997]), glm_warn [False]: nan log10 trans: False | Notes: n=34068 | DoF=1 | n iters: full : 9.00e+00, null : 9.00e+00 | Conv at last: LL change : 1.93e-10, max abs score : 1.91e-10, beta change : 2.11e-06 | Log Likes: full : -5.92e+02, null : -5.92e+02 | Method: Penalized ML | control: maxit : 2500, maxhs : 0, maxstep : 5, lconv : 1e-05, gconv : 1e-05, xconv : 1e-05, collapse : TRUE, fit : NR, call : logistf.control(maxit = n_iter) | mod control: tau : 0.5, terms.fit : NULL, call : logistf.mod.control() 33769 30167-1 [Human papilloma virus 16+18+31+33+35+39+45+51+52+56+58+59+68 DNA [Presence] in Cervix by Probe with signal amplification, glm]: nCase: 1199 | nCon: 519458, corr p-val: 0.832, uncorr p-val: 0.577, OR: 0.95 | model: dis_status ~ 0.002[0.0e+00] + (0.950 * mod_ant[0.577]), glm_warn [False]: nan log10 trans: False | Notes: nan 33770 49896-4 [Human papilloma virus 16+18+31+33+35+39+45+51+52+56+58+59+68 DNA [Presence] in Specimen by NAA with probe detection, glm]: nCase: 952 | nCon: 144101, corr p-val: 0.01, uncorr p-val: 1.53e-03, OR: 0.65 | model: dis_status ~ 0.007[0.0e+00] + (0.650 * mod_ant[0.002]), glm_warn [False]: nan log10 trans: False | Notes: nan 33771 59264-2 [Human papilloma virus 18 DNA [Presence] in Cervix by Probe with signal amplification, firth]: nCase: 53 | nCon: 42027, corr p-val: 0.832, uncorr p-val: 0.57, OR: 0.49 | model: dis_status ~ 0.001[0.0e+00] + (0.490 * mod_ant[0.570]), glm_warn [False]: nan log10 trans: False | Notes: n=42080 | DoF=1 | n iters: full : 1.10e+01, null : 1.00e+01 | Conv at last: LL change : -1.14e-13, max abs score : 1.39e-14, beta change : 1.38e-09 | Log Likes: full : -4.05e+02, null : -4.05e+02 | Method: Penalized ML | control: maxit : 2500, maxhs : 0, maxstep : 5, lconv : 1e-05, gconv : 1e-05, xconv : 1e-05, collapse : TRUE, fit : NR, call : logistf.control(maxit = n_iter) | mod control: tau : 0.5, terms.fit : NULL, call : logistf.mod.control() 33773 61373-7 [Human papilloma virus 18 DNA [Presence] in Specimen by NAA with probe detection, glm]: nCase: 1423 | nCon: 329189, corr p-val: 0.988, uncorr p-val: 0.915, OR: 0.965 | model: dis_status ~ 0.004[0.0e+00] + (0.965 * mod_ant[0.915]), glm_warn [False]: nan log10 trans: False | Notes: nan 33774 70061-7 [Human papilloma virus 16 and 18 DNA [Presence] in Specimen by NAA with probe detection, firth]: nCase: 45 | nCon: 37091, corr p-val: 0.133, uncorr p-val: 0.033, OR: 0.246 | model: dis_status ~ 0.001[0.0e+00] + (0.246 * mod_ant[0.033]), glm_warn [False]: nan log10 trans: False | Notes: n=37136 | DoF=1 | n iters: full : 1.10e+01, null : 1.00e+01 | Conv at last: LL change : 5.29e-12, max abs score : 5.28e-12, beta change : 2.65e-06 | Log Likes: full : -3.42e+02, null : -3.44e+02 | Method: Penalized ML | control: maxit : 2500, maxhs : 0, maxstep : 5, lconv : 1e-05, gconv : 1e-05, xconv : 1e-05, collapse : TRUE, fit : NR, call : logistf.control(maxit = n_iter) | mod control: tau : 0.5, terms.fit : NULL, call : logistf.mod.control() dtype: object	False		0		False		0		virus	Papillomaviridae		Alphapapillomavirus 7
ulcerative colitis	K51	H. pylori	CagA	No	unk	did_not	0.1980705675	0.9697028215212974	1.456	1.173	[1.074-1.973]	[0.238-3.578]	44	4710	34	3796	46987-4	Helicobacter pylori IgM Ab [Presence] in Serum by Immunoassay	firth	age	age	all	all	0	0	dis_status ~ 7.9e-05[7.6e-10] + (1.456 * mod_ant[0.015]) + (1.768 * age[0.007])	dis_status ~ 0.003[0.0e+00] + (1.173 * mod_ant[0.814]) + (1.202 * age[0.066])	2.4	2.04	0.91	0.92	2.13	1.86	3536	260	32	2	70.78	67.3	60.94	55.3	0.015485221	0.813633817645104	age	age : 7.31e-03	age: 1.768 [1.166-2.682]	age : 6.62e-02	age: 1.202 [0.988-1.475]	n=3830 | DoF=2 | n iters: full : 8.00e+00, null : 7.00e+00 | Conv at last: LL change : 1.15e-10, max abs score : 4.66e-06, beta change : 9.21e-06 | Log Likes: full : -1.88e+02, null : -1.90e+02 | Method: Penalized ML | control: maxit : 2500, maxhs : 0, maxstep : 5, lconv : 1e-05, gconv : 1e-05, xconv : 1e-05, collapse : TRUE, fit : NR, call : logistf.control(maxit = n_iter) | mod control: tau : 0.5, terms.fit : NULL, call : logistf.mod.control()		33715 16126-5 [Helicobacter pylori IgG Ab [Presence] in Serum, firth]: nCase: 32 | nCon: 4638, corr p-val: 0.256, uncorr p-val: 0.071, OR: 0.288 | model: dis_status ~ 0.002[0.0e+00] + (0.288 * mod_ant[0.071]) + (1.260 * age[0.011]), glm_warn [False]: nan log10 trans: False | Notes: n=4670 | DoF=2 | n iters: full : 9.00e+00, null : 7.00e+00 | Conv at last: LL change : -1.17e-11, max abs score : 3.83e-07, beta change : 6.57e-07 | Log Likes: full : -1.82e+02, null : -1.87e+02 | Method: Penalized ML | control: maxit : 2500, maxhs : 0, maxstep : 5, lconv : 1e-05, gconv : 1e-05, xconv : 1e-05, collapse : TRUE, fit : NR, call : logistf.control(maxit = n_iter) | mod control: tau : 0.5, terms.fit : NULL, call : logistf.mod.control() 33716 17780-8 [Helicobacter pylori Ag [Presence] in Stool by Immunoassay, glm]: nCase: 899 | nCon: 117652, corr p-val: 0.02, uncorr p-val: 3.19e-03, OR: 0.669 | model: dis_status ~ 0.006[0.0e+00] + (0.669 * mod_ant[0.003]) + (1.048 * age[0.004]), glm_warn [False]: nan log10 trans: False | Notes: nan 33717 17859-0 [Helicobacter pylori IgG Ab [Presence] in Serum or Plasma by Immunoassay, glm]: nCase: 276 | nCon: 39169, corr p-val: 0.123, uncorr p-val: 0.024, OR: 0.729 | model: dis_status ~ 0.003[1.7e-153] + (0.729 * mod_ant[0.024]) + (1.173 * age[1.1e-05]), glm_warn [False]: nan log10 trans: False | Notes: nan 33718 22310-7 [Helicobacter pylori Ab [Presence] in Serum, glm]: nCase: 312 | nCon: 48559, corr p-val: 0.44, uncorr p-val: 0.178, OR: 0.754 | model: dis_status ~ 0.003[2.1e-177] + (0.754 * mod_ant[0.178]) + (1.147 * age[1.6e-05]), glm_warn [False]: nan log10 trans: False | Notes: nan 33719 31843-6 [Helicobacter pylori Ag [Presence] in Stool, glm]: nCase: 118 | nCon: 23445, corr p-val: 0.993, uncorr p-val: 0.977, OR: 0.99 | model: dis_status ~ 0.004[1.8e-89] + (0.990 * mod_ant[0.977]) + (1.061 * age[0.215]), glm_warn [False]: nan log10 trans: False | Notes: nan 33721 80373-4 [Helicobacter pylori Ag [Presence] in Stool by Rapid immunoassay, firth]: nCase: 184 | nCon: 24388, corr p-val: 0.38, uncorr p-val: 0.138, OR: 0.557 | model: dis_status ~ 0.006[0.0e+00] + (0.557 * mod_ant[0.138]) + (1.056 * age[0.143]), glm_warn [False]: nan log10 trans: False | Notes: n=24572 | DoF=2 | n iters: full : 8.00e+00, null : 7.00e+00 | Conv at last: LL change : 4.09e-12, max abs score : 5.50e-08, beta change : 2.68e-07 | Log Likes: full : -1.07e+03, null : -1.08e+03 | Method: Penalized ML | control: maxit : 2500, maxhs : 0, maxstep : 5, lconv : 1e-05, gconv : 1e-05, xconv : 1e-05, collapse : TRUE, fit : NR, call : logistf.control(maxit = n_iter) | mod control: tau : 0.5, terms.fit : NULL, call : logistf.mod.control() dtype: object	False		0		False		0		bacteria	Helicobacteraceae		H. pylori
ulcerative colitis	K51	HSV-1	IgG	No	unk	did_not_attempt	0.56142072		1.133		[0.895-1.434]		96	9333						age		all		0		dis_status ~ 4.3e-04[1.7e-14] + (1.133 * mod_ant[0.299]) + (1.499 * age[0.003])		3.11	2.99	0.87	0.9	3.59	3.47					69.98	67.43			0.299424384		age, num_in_house	age : 3.14e-03	age: 1.499 [1.146-1.961]				0 40466-5 [Herpes simplex virus 1 IgM Ab [Presence] in Serum by Immunofluorescence, firth]: nCase: 36 | nCon: 12398, corr p-val: 0.633, uncorr p-val: 0.3, OR: 2.134 | model: dis_status ~ 6.5e-04[0.0e+00] + (2.134 * mod_ant[0.300]) + (1.379 * age[5.8e-04]), glm_warn [False]: nan log10 trans: False | Notes: n=12434 | DoF=2 | n iters: full : 1.00e+01, null : 8.00e+00 | Conv at last: LL change : -2.22e-11, max abs score : 1.76e-07, beta change : 3.10e-07 | Log Likes: full : -2.36e+02, null : -2.42e+02 | Method: Penalized ML | control: maxit : 2500, maxhs : 0, maxstep : 5, lconv : 1e-05, gconv : 1e-05, xconv : 1e-05, collapse : TRUE, fit : NR, call : logistf.control(maxit = n_iter) | mod control: tau : 0.5, terms.fit : NULL, call : logistf.mod.control() 1 16952-4 [Herpes simplex virus 1 DNA [Presence] in Cerebral spinal fluid by NAA with probe detection, glm]: nCase: 92 | nCon: 21260, corr p-val: 0.856, uncorr p-val: 0.604, OR: 1.183 | model: dis_status ~ 0.001[2.2e-102] + (1.183 * mod_ant[0.604]) + (1.241 * age[1.9e-05]), glm_warn [False]: nan log10 trans: False | Notes: nan 2 82190-0 [Herpes simplex virus 1 DNA [Presence] in Cerebral spinal fluid by NAA with non-probe detection, firth]: nCase: 61 | nCon: 21193, corr p-val: 0.922, uncorr p-val: 0.703, OR: 1.817 | model: dis_status ~ 8.9e-04[0.0e+00] + (1.817 * mod_ant[0.703]) + (1.267 * age[1.1e-05]), glm_warn [False]: nan log10 trans: False | Notes: n=21254 | DoF=2 | n iters: full : 9.00e+00, null : 8.00e+00 | Conv at last: LL change : 4.59e-10, max abs score : 8.17e-06, beta change : 9.93e-06 | Log Likes: full : -4.04e+02, null : -4.14e+02 | Method: Penalized ML | control: maxit : 2500, maxhs : 0, maxstep : 5, lconv : 1e-05, gconv : 1e-05, xconv : 1e-05, collapse : TRUE, fit : NR, call : logistf.control(maxit = n_iter) | mod control: tau : 0.5, terms.fit : NULL, call : logistf.mod.control() dtype: object	33780 17850-9 [Herpes simplex virus 1 IgG Ab [Presence] in Serum, glm]: nCase: 40 | nCon: 9953, corr p-val: 0.865, uncorr p-val: 0.632, OR: 0.856 | model: dis_status ~ 5.5e-04[1.2e-43] + (0.856 * mod_ant[0.632]) + (1.545 * age[1.6e-05]), glm_warn [False]: nan log10 trans: False | Notes: nan 33782 51916-5 [Herpes simplex virus 1 IgG Ab [Presence] in Serum or Plasma by Immunoassay, glm]: nCase: 223 | nCon: 40695, corr p-val: 0.604, uncorr p-val: 0.269, OR: 0.857 | model: dis_status ~ 0.002[5.4e-179] + (0.857 * mod_ant[0.269]) + (1.268 * age[4.2e-09]), glm_warn [False]: nan log10 trans: False | Notes: nan 33783 5846-1 [Herpes simplex virus 1 Ag [Presence] in Specimen by Immunofluorescence, firth]: nCase: 24 | nCon: 3570, corr p-val: 0.773, uncorr p-val: 0.429, OR: 0.644 | model: dis_status ~ 0.004[0.0e+00] + (0.644 * mod_ant[0.429]) + (1.135 * age[0.224]), glm_warn [False]: nan log10 trans: False | Notes: n=3594 | DoF=2 | n iters: full : 9.00e+00, null : 7.00e+00 | Conv at last: LL change : -2.81e-12, max abs score : 3.88e-07, beta change : 6.03e-07 | Log Likes: full : -1.38e+02, null : -1.40e+02 | Method: Penalized ML | control: maxit : 2500, maxhs : 0, maxstep : 5, lconv : 1e-05, gconv : 1e-05, xconv : 1e-05, collapse : TRUE, fit : NR, call : logistf.control(maxit = n_iter) | mod control: tau : 0.5, terms.fit : NULL, call : logistf.mod.control() dtype: object	False				False				virus	Herpesviridae	Alphaherpesvirinae	alphaherpesvirus 1
ulcerative colitis	K51	HSV-2	IgG	No	unk	did_not_attempt	0.56142072		0.86		[0.656-1.126]		96	9333						age		all		0		dis_status ~ 7.7e-04[4.4e-13] + (0.860 * mod_ant[0.273]) + (1.508 * age[0.003])		1.49	1.59	0.6	0.77	1.47	1.51					69.98	67.43			0.273092277		age, num_in_house	age : 2.67e-03	age: 1.508 [1.153-1.972]				0 17851-7 [Herpes simplex virus 2 IgG Ab [Presence] in Serum, firth]: nCase: 40 | nCon: 9837, corr p-val: 0.38, uncorr p-val: 0.122, OR: 0.517 | model: dis_status ~ 4.7e-04[0.0e+00] + (0.517 * mod_ant[0.122]) + (1.624 * age[1.6e-06]), glm_warn [False]: nan log10 trans: False | Notes: n=9877 | DoF=2 | n iters: full : 9.00e+00, null : 8.00e+00 | Conv at last: LL change : 1.85e-12, max abs score : 1.46e-06, beta change : 3.33e-06 | Log Likes: full : -2.43e+02, null : -2.55e+02 | Method: Penalized ML | control: maxit : 2500, maxhs : 0, maxstep : 5, lconv : 1e-05, gconv : 1e-05, xconv : 1e-05, collapse : TRUE, fit : NR, call : logistf.control(maxit = n_iter) | mod control: tau : 0.5, terms.fit : NULL, call : logistf.mod.control() 1 43180-9 [Herpes simplex virus 2 IgG Ab [Presence] in Serum or Plasma by Immunoassay, glm]: nCase: 158 | nCon: 30491, corr p-val: 0.633, uncorr p-val: 0.302, OR: 0.835 | model: dis_status ~ 0.001[2.0e-141] + (0.835 * mod_ant[0.302]) + (1.316 * age[3.1e-09]), glm_warn [False]: nan log10 trans: False | Notes: nan dtype: object	33786 16960-7 [Herpes simplex virus 2 DNA [Presence] in Cerebral spinal fluid by NAA with probe detection, glm]: nCase: 100 | nCon: 21393, corr p-val: 0.988, uncorr p-val: 0.941, OR: 1.029 | model: dis_status ~ 0.002[4.4e-108] + (1.029 * mod_ant[0.941]) + (1.246 * age[6.3e-06]), glm_warn [False]: nan log10 trans: False | Notes: nan 33789 45210-2 [Herpes simplex virus 2 IgM Ab [Presence] in Serum by Immunofluorescence, firth]: nCase: 36 | nCon: 11923, corr p-val: 0.933, uncorr p-val: 0.722, OR: 1.365 | model: dis_status ~ 7.3e-04[0.0e+00] + (1.365 * mod_ant[0.722]) + (1.361 * age[9.0e-04]), glm_warn [False]: nan log10 trans: False | Notes: n=11959 | DoF=2 | n iters: full : 1.00e+01, null : 8.00e+00 | Conv at last: LL change : -5.77e-12, max abs score : 1.55e-07, beta change : 2.62e-07 | Log Likes: full : -2.35e+02, null : -2.41e+02 | Method: Penalized ML | control: maxit : 2500, maxhs : 0, maxstep : 5, lconv : 1e-05, gconv : 1e-05, xconv : 1e-05, collapse : TRUE, fit : NR, call : logistf.control(maxit = n_iter) | mod control: tau : 0.5, terms.fit : NULL, call : logistf.mod.control() 33790 5849-5 [Herpes simplex virus 2 Ag [Presence] in Specimen by Immunofluorescence, firth]: nCase: 24 | nCon: 3648, corr p-val: 0.803, uncorr p-val: 0.511, OR: 1.43 | model: dis_status ~ 0.003[0.0e+00] + (1.430 * mod_ant[0.511]) + (1.166 * age[0.136]), glm_warn [False]: nan log10 trans: False | Notes: n=3672 | DoF=2 | n iters: full : 9.00e+00, null : 7.00e+00 | Conv at last: LL change : -1.76e-12, max abs score : 4.60e-07, beta change : 7.85e-07 | Log Likes: full : -1.39e+02, null : -1.40e+02 | Method: Penalized ML | control: maxit : 2500, maxhs : 0, maxstep : 5, lconv : 1e-05, gconv : 1e-05, xconv : 1e-05, collapse : TRUE, fit : NR, call : logistf.control(maxit = n_iter) | mod control: tau : 0.5, terms.fit : NULL, call : logistf.mod.control() 33791 82191-8 [Herpes simplex virus 2 DNA [Presence] in Cerebral spinal fluid by NAA with non-probe detection, firth]: nCase: 62 | nCon: 21377, corr p-val: 0.988, uncorr p-val: 0.863, OR: 1.291 | model: dis_status ~ 8.8e-04[0.0e+00] + (1.291 * mod_ant[0.863]) + (1.273 * age[6.9e-06]), glm_warn [False]: nan log10 trans: False | Notes: n=21439 | DoF=2 | n iters: full : 9.00e+00, null : 8.00e+00 | Conv at last: LL change : 3.91e-10, max abs score : 6.69e-06, beta change : 8.83e-06 | Log Likes: full : -4.10e+02, null : -4.20e+02 | Method: Penalized ML | control: maxit : 2500, maxhs : 0, maxstep : 5, lconv : 1e-05, gconv : 1e-05, xconv : 1e-05, collapse : TRUE, fit : NR, call : logistf.control(maxit = n_iter) | mod control: tau : 0.5, terms.fit : NULL, call : logistf.mod.control() dtype: object	False				False				virus	Herpesviridae	Alphaherpesvirinae	alphaherpesvirus 2
ulcerative colitis	K51	HTLV-1	env	No	unk	could_not	0.2251399		1.674		[1.011-2.771]		96	9333						age		all		0		dis_status ~ 3.1e-04[2.0e-15] + (1.674 * mod_ant[0.045]) + (1.496 * age[0.003])		1.45	1.35	0.4	0.46	1.51	1.43					69.98	67.43			0.04502798		age, num_in_house	age : 3.21e-03	age: 1.496 [1.144-1.956]						False				False				virus	Retroviridae	Orthoretrovirinae	T-lymphotropic virus 1
ulcerative colitis	K51	JCV	VP1	No	unk	did_not_attempt	0.7965208696153846		0.93		[0.666-1.298]		96	9333								all		0		dis_status ~ 0.012[1.1e-23] + (0.930 * mod_ant[0.669])		2.5	2.53	0.6	0.6	2.43	2.5					69.98	67.43			0.669151825										False				False				virus	Polyomaviridae		polyomavirus 2
ulcerative colitis	K51	KSHV	K8_1	No	unk	could_not	0.2251399		1.906		[1.024-3.550]		96	9333						age		all		0		dis_status ~ 2.0e-04[1.6e-14] + (1.906 * mod_ant[0.042]) + (1.502 * age[0.003])		1.8	1.72	0.31	0.37	1.79	1.76					69.98	67.43			0.041909081		age, num_in_house	age : 2.91e-03	age: 1.502 [1.149-1.962]						False				False				virus	Herpesviridae		gammaherpesvirus 8
ulcerative colitis	K51	MCV	VP1	No	unk	did_not_attempt	0.7583536155		0.922		[0.725-1.172]		96	9333								all		0		dis_status ~ 0.013[3.9e-34] + (0.922 * mod_ant[0.506])		2.79	2.85	0.81	0.82	2.74	3					69.98	67.43			0.505569077		num_in_house								False				False				virus	Polyomaviridae		polyomavirus 5
ulcerative colitis	K51	T. gondii	sag1	No	unk	did_not	0.2381656815	0.6926698779573481	1.682	5.133	[0.993-2.848]	[0.040-41.711]	96	9333	21	2730	42626-2	Toxoplasma gondii DNA [Presence] in Cerebral spinal fluid by NAA with probe detection	firth	age	age	all	all	0	0	dis_status ~ 2.5e-04[6.2e-15] + (1.682 * mod_ant[0.053]) + (1.477 * age[0.004])	dis_status ~ 0.004[0.0e+00] + (5.133 * mod_ant[0.368]) + (1.147 * age[0.292])	2.03	1.94	0.32	0.42	2.01	1.95	2717	13	21	0	69.98	67.43	59.71	55.62	0.052925707	0.368324458913828	age, num_in_house	age : 4.49e-03	age: 1.477 [1.129-1.933]	age : 2.92e-01	age: 1.147 [0.891-1.501]	n=2751 | DoF=2 | n iters: full : 9.00e+00, null : 7.00e+00 | Conv at last: LL change : -3.41e-13, max abs score : 4.34e-07, beta change : 9.97e-07 | Log Likes: full : -1.20e+02, null : -1.21e+02 | Method: Penalized ML | control: maxit : 2500, maxhs : 0, maxstep : 5, lconv : 1e-05, gconv : 1e-05, xconv : 1e-05, collapse : TRUE, fit : NR, call : logistf.control(maxit = n_iter) | mod control: tau : 0.5, terms.fit : NULL, call : logistf.mod.control()	0 40678-5 [Toxoplasma gondii IgM Ab [Presence] in Serum or Plasma by Immunoassay, firth]: nCase: 112 | nCon: 22325, corr p-val: 0.81, uncorr p-val: 0.527, OR: 1.543 | model: dis_status ~ 0.002[0.0e+00] + (1.543 * mod_ant[0.527]) + (1.195 * age[0.002]), glm_warn [False]: nan log10 trans: False | Notes: n=22437 | DoF=2 | n iters: full : 8.00e+00, null : 8.00e+00 | Conv at last: LL change : 2.46e-10, max abs score : 5.61e-06, beta change : 8.89e-06 | Log Likes: full : -6.95e+02, null : -7.00e+02 | Method: Penalized ML | control: maxit : 2500, maxhs : 0, maxstep : 5, lconv : 1e-05, gconv : 1e-05, xconv : 1e-05, collapse : TRUE, fit : NR, call : logistf.control(maxit = n_iter) | mod control: tau : 0.5, terms.fit : NULL, call : logistf.mod.control() dtype: object	33796 22580-5 [Toxoplasma gondii IgG Ab [Presence] in Serum, firth]: nCase: 55 | nCon: 9806, corr p-val: 0.385, uncorr p-val: 0.145, OR: 0.484 | model: dis_status ~ 0.009[0.0e+00] + (0.484 * mod_ant[0.145]) + (0.921 * age[0.341]), glm_warn [False]: nan log10 trans: False | Notes: n=9861 | DoF=2 | n iters: full : 9.00e+00, null : 8.00e+00 | Conv at last: LL change : 1.16e-11, max abs score : 2.93e-08, beta change : 1.30e-07 | Log Likes: full : -3.33e+02, null : -3.35e+02 | Method: Penalized ML | control: maxit : 2500, maxhs : 0, maxstep : 5, lconv : 1e-05, gconv : 1e-05, xconv : 1e-05, collapse : TRUE, fit : NR, call : logistf.control(maxit = n_iter) | mod control: tau : 0.5, terms.fit : NULL, call : logistf.mod.control() 33797 29904-0 [Toxoplasma gondii DNA [Presence] in Specimen by NAA with probe detection, firth]: nCase: 21 | nCon: 4576, corr p-val: 0.988, uncorr p-val: 0.957, OR: 0.926 | model: dis_status ~ 0.003[0.0e+00] + (0.926 * mod_ant[0.957]) + (1.073 * age[0.569]), glm_warn [False]: nan log10 trans: False | Notes: n=4597 | DoF=2 | n iters: full : 9.00e+00, null : 8.00e+00 | Conv at last: LL change : 7.90e-12, max abs score : 1.36e-06, beta change : 2.31e-06 | Log Likes: full : -1.31e+02, null : -1.31e+02 | Method: Penalized ML | control: maxit : 2500, maxhs : 0, maxstep : 5, lconv : 1e-05, gconv : 1e-05, xconv : 1e-05, collapse : TRUE, fit : NR, call : logistf.control(maxit = n_iter) | mod control: tau : 0.5, terms.fit : NULL, call : logistf.mod.control() 33798 40677-7 [Toxoplasma gondii IgG Ab [Presence] in Serum by Immunoassay, firth]: nCase: 112 | nCon: 18229, corr p-val: 0.091, uncorr p-val: 0.017, OR: 0.403 | model: dis_status ~ 0.002[0.0e+00] + (0.403 * mod_ant[0.017]) + (1.230 * age[1.6e-04]), glm_warn [False]: nan log10 trans: False | Notes: n=18341 | DoF=2 | n iters: full : 8.00e+00, null : 7.00e+00 | Conv at last: LL change : -1.11e-11, max abs score : 2.74e-06, beta change : 5.74e-06 | Log Likes: full : -6.67e+02, null : -6.76e+02 | Method: Penalized ML | control: maxit : 2500, maxhs : 0, maxstep : 5, lconv : 1e-05, gconv : 1e-05, xconv : 1e-05, collapse : TRUE, fit : NR, call : logistf.control(maxit = n_iter) | mod control: tau : 0.5, terms.fit : NULL, call : logistf.mod.control() dtype: object	False		0		False		0		other	Sarcocystidae	Toxoplasmatinae	T. gondii
ulcerative colitis	K51	VZV	gE_gl	No	unk	did_not_attempt	0.7889917566176471		0.899		[0.605-1.334]		96	9333						age		all		0		dis_status ~ 7.6e-04[2.4e-11] + (0.899 * mod_ant[0.596]) + (1.523 * age[0.002])		2.7	2.72	0.5	0.51	2.66	2.72					69.98	67.43			0.596127105		age	age : 2.17e-03	age: 1.523 [1.164-1.992]				0 19162-7 [Varicella zoster virus IgG Ab [Presence] in Serum, glm]: nCase: 324 | nCon: 125047, corr p-val: 0.38, uncorr p-val: 0.124, OR: 0.835 | model: dis_status ~ 6.3e-04[0.0e+00] + (0.835 * mod_ant[0.124]) + (1.421 * age[3.6e-27]), glm_warn [False]: nan log10 trans: False | Notes: nan 1 21598-8 [Varicella zoster virus DNA [Presence] in Cerebral spinal fluid by NAA with probe detection, firth]: nCase: 29 | nCon: 10770, corr p-val: 0.488, uncorr p-val: 0.202, OR: 0.394 | model: dis_status ~ 0.001[0.0e+00] + (0.394 * mod_ant[0.202]) + (1.186 * age[0.047]), glm_warn [False]: nan log10 trans: False | Notes: n=10799 | DoF=2 | n iters: full : 1.00e+01, null : 8.00e+00 | Conv at last: LL change : 3.67e-12, max abs score : 6.63e-07, beta change : 8.75e-07 | Log Likes: full : -1.93e+02, null : -1.96e+02 | Method: Penalized ML | control: maxit : 2500, maxhs : 0, maxstep : 5, lconv : 1e-05, gconv : 1e-05, xconv : 1e-05, collapse : TRUE, fit : NR, call : logistf.control(maxit = n_iter) | mod control: tau : 0.5, terms.fit : NULL, call : logistf.mod.control() dtype: object	33801 11483-5 [Varicella zoster virus DNA [Presence] in Specimen by NAA with probe detection, glm]: nCase: 193 | nCon: 36657, corr p-val: 0.803, uncorr p-val: 0.512, OR: 1.172 | model: dis_status ~ 0.004[9.5e-195] + (1.172 * mod_ant[0.512]) + (1.043 * age[0.206]), glm_warn [False]: nan log10 trans: False | Notes: nan 33805 82188-4 [Varicella zoster virus DNA [Presence] in Cerebral spinal fluid by NAA with non-probe detection, firth]: nCase: 45 | nCon: 20198, corr p-val: 0.988, uncorr p-val: 0.934, OR: 1.128 | model: dis_status ~ 8.4e-04[0.0e+00] + (1.128 * mod_ant[0.934]) + (1.229 * age[7.6e-04]), glm_warn [False]: nan log10 trans: False | Notes: n=20243 | DoF=2 | n iters: full : 1.00e+01, null : 8.00e+00 | Conv at last: LL change : -2.05e-11, max abs score : 3.53e-07, beta change : 4.30e-07 | Log Likes: full : -3.10e+02, null : -3.16e+02 | Method: Penalized ML | control: maxit : 2500, maxhs : 0, maxstep : 5, lconv : 1e-05, gconv : 1e-05, xconv : 1e-05, collapse : TRUE, fit : NR, call : logistf.control(maxit = n_iter) | mod control: tau : 0.5, terms.fit : NULL, call : logistf.mod.control() dtype: object	False				False				virus	Herpesviridae		alphaherpesvirus 3
other non-infective gastro-enteritis and colitis	K52	BKV	VP1	Yes	unk	replicated	0.2131345575	0.007699935598933171	0.787	0.285	[0.656-0.943]	[0.103-0.642]	460	8969	63	850	32362-6	BK virus DNA [Presence] in Serum or Plasma by NAA with probe detection	firth	bmi, age	age	all	all	0	0	dis_status ~ 0.013[2.0e-12] + (0.787 * mod_ant[0.009]) + (1.372 * bmi[6.6e-04]) + (1.205 * age[0.002])	dis_status ~ 0.334[0.006] + (0.285 * mod_ant[0.001]) + (0.787 * age[0.002])	3.33	3.4	0.53	0.48	3.48	3.54	657	193	58	5	68.74	67.39	51.16	57.15	0.009472647	0.0013920787523495	bmi, age, tobac	bmi : 6.65e-04, age : 2.41e-03	bmi: 1.372 [1.144-1.647], age: 1.205 [1.068-1.360]	age : 1.96e-03	age: 0.787 [0.680-0.914]	n=913 | DoF=2 | n iters: full : 6.00e+00, null : 5.00e+00 | Conv at last: LL change : 8.13e-11, max abs score : 1.40e-06, beta change : 5.46e-06 | Log Likes: full : -2.15e+02, null : -2.24e+02 | Method: Penalized ML | control: maxit : 2500, maxhs : 0, maxstep : 5, lconv : 1e-05, gconv : 1e-05, xconv : 1e-05, collapse : TRUE, fit : NR, call : logistf.control(maxit = n_iter) | mod control: tau : 0.5, terms.fit : NULL, call : logistf.mod.control()	0 63475-8 [BK virus DNA [Presence] in Blood, firth]: nCase: 77 | nCon: 905, corr p-val: 0.156, uncorr p-val: 0.041, OR: 0.435 | model: dis_status ~ 0.118[5.0e-10] + (0.435 * mod_ant[0.041]) + (0.958 * age[0.543]), glm_warn [False]: nan log10 trans: False | Notes: n=982 | DoF=2 | n iters: full : 6.00e+00, null : 5.00e+00 | Conv at last: LL change : 2.84e-13, max abs score : 5.87e-09, beta change : 1.96e-07 | Log Likes: full : -2.62e+02, null : -2.64e+02 | Method: Penalized ML | control: maxit : 2500, maxhs : 0, maxstep : 5, lconv : 1e-05, gconv : 1e-05, xconv : 1e-05, collapse : TRUE, fit : NR, call : logistf.control(maxit = n_iter) | mod control: tau : 0.5, terms.fit : NULL, call : logistf.mod.control() 1 47251-4 [BK virus DNA [Presence] in Specimen by NAA with probe detection, glm]: nCase: 57 | nCon: 1009, corr p-val: 0.51, uncorr p-val: 0.248, OR: 0.601 | model: dis_status ~ 0.064[5.6e-10] + (0.601 * mod_ant[0.248]) + (0.989 * age[0.889]), glm_warn [False]: nan log10 trans: False | Notes: nan dtype: object	33807 33978-8 [BK virus DNA [Presence] in Urine by NAA with probe detection, glm]: nCase: 21 | nCon: 377, corr p-val: 0.956, uncorr p-val: 0.95, OR: 1.028 | model: dis_status ~ 0.041[3.5e-06] + (1.028 * mod_ant[0.950]) + (1.057 * age[0.629]), glm_warn [False]: nan log10 trans: False | Notes: nan dtype: object	False		0		False		0		virus	Polyomaviridae		polyomavirus 1
other non-infective gastro-enteritis and colitis	K52	C. trach.	momp_D	Yes	unk	replicated	0.20533311	4.684369935720802e-17	0.827	0.722	[0.726-0.943]	[0.672-0.777]	460	8969	32175	1220172	21613-5	Chlamydia trachomatis DNA [Presence] in Specimen by NAA with probe detection	glm	sex, age, tdi_quant, tobac	sex, age	all	all	0	0	dis_status ~ 0.011[3.4e-22] + (0.827 * mod_ant[0.005]) + (0.764 * male[0.006]) + (1.219 * age[0.001]) + (1.569 * tdi_quant1[0.003]) + (1.824 * tdi_quant2[8.6e-04]) + (1.255 * tobac1[0.031]) + (1.412 * tobac2[0.028]) + (1.196 * tobac3[0.766])	dis_status ~ 0.011[0.0e+00] + (0.722 * mod_ant[2.4e-18]) + (0.856 * male[1.4e-23]) + (0.253 * sex2[0.049]) + (1.255 * age[0.0e+00])	1.22	1.32	0.72	0.75	1.15	1.2	1171792	48380	31412	763	68.74	67.39	41.63	37.76	0.004562958	2.38188301816312e-18	sex, age, tdi_quant, tobac	sex1 : 6.34e-03, age : 1.45e-03, tdi_quant1 : 3.17e-03, tdi_quant2 : 8.64e-04, tobac1 : 3.08e-02, tobac2 : 2.77e-02, tobac3 : 7.66e-01	sex1: 0.764 [0.629-0.927], age: 1.219 [1.079-1.376], tdi_quant1: 1.569 [1.163-2.117], tdi_quant2: 1.824 [1.281-2.599], tobac1: 1.255 [1.021-1.542], tobac2: 1.412 [1.039-1.919], tobac3: 1.196 [0.368-3.885]	sex1 : 1.39e-23, sex2 : 4.94e-02, age : 0.00e+00	sex1: 0.856 [0.83-0.882], sex2: 0.253 [0.064-0.996], age: 1.255 [1.245-1.266]		0 43404-3 [Chlamydia trachomatis DNA [Presence] in Specimen by Probe with signal amplification, glm]: nCase: 9788 | nCon: 430058, corr p-val: 8.29e-05, uncorr p-val: 1.03e-05, OR: 0.746 | model: dis_status ~ 0.013[0.0e+00] + (0.746 * mod_ant[1.0e-05]) + (0.700 * male[2.7e-44]) + (2.026 * sex2[0.039]) + (1.193 * age[1.5e-95]), glm_warn [False]: nan log10 trans: False | Notes: nan 1 6357-8 [Chlamydia trachomatis DNA [Presence] in Urine by NAA with probe detection, glm]: nCase: 2831 | nCon: 241498, corr p-val: 1.74e-03, uncorr p-val: 2.57e-04, OR: 0.673 | model: dis_status ~ 0.006[0.0e+00] + (0.673 * mod_ant[2.6e-04]) + (0.794 * male[3.2e-09]) + (3.9e-05 * sex2[0.912]) + (1.233 * age[6.3e-51]), glm_warn [False]: nan log10 trans: False | Notes: nan 2 53925-4 [Chlamydia trachomatis rRNA [Presence] in Urethra by NAA with probe detection, firth]: nCase: 115 | nCon: 13633, corr p-val: 0.107, uncorr p-val: 0.024, OR: 0.306 | model: dis_status ~ 0.006[0.0e+00] + (0.306 * mod_ant[0.024]) + (0.930 * male[0.758]) + (23.137 * sex2[0.148]) + (1.175 * age[0.116]), glm_warn [False]: nan log10 trans: False | Notes: n=13748 | DoF=4 | n iters: full : 8.00e+00, null : 7.00e+00 | Conv at last: LL change : 7.12e-11, max abs score : 1.15e-06, beta change : 9.82e-06 | Log Likes: full : -6.55e+02, null : -6.60e+02 | Method: Penalized ML | control: maxit : 2500, maxhs : 0, maxstep : 5, lconv : 1e-05, gconv : 1e-05, xconv : 1e-05, collapse : TRUE, fit : NR, call : logistf.control(maxit = n_iter) | mod control: tau : 0.5, terms.fit : NULL, call : logistf.mod.control() 3 50387-0 [Chlamydia trachomatis rRNA [Presence] in Cervix by NAA with probe detection, glm]: nCase: 1771 | nCon: 102294, corr p-val: 0.308, uncorr p-val: 0.096, OR: 0.717 | model: dis_status ~ 0.010[0.0e+00] + (0.717 * mod_ant[0.096]) + (3.296 * male[1.4e-11]) + (2.2e-04 * sex2[0.938]) + (1.143 * age[7.5e-10]), glm_warn [False]: nan log10 trans: False | Notes: nan 4 53926-2 [Chlamydia trachomatis rRNA [Presence] in Vaginal fluid by NAA with probe detection, firth]: nCase: 213 | nCon: 13717, corr p-val: 0.313, uncorr p-val: 0.108, OR: 0.463 | model: dis_status ~ 0.006[0.0e+00] + (0.463 * mod_ant[0.108]) + (2.384 * male[0.237]) + (32.099 * sex2[0.125]) + (1.307 * age[5.4e-06]), glm_warn [False]: nan log10 trans: False | Notes: n=13930 | DoF=4 | n iters: full : 8.00e+00, null : 6.00e+00 | Conv at last: LL change : -2.16e-11, max abs score : 4.04e-09, beta change : 1.08e-07 | Log Likes: full : -1.08e+03, null : -1.10e+03 | Method: Penalized ML | control: maxit : 2500, maxhs : 0, maxstep : 5, lconv : 1e-05, gconv : 1e-05, xconv : 1e-05, collapse : TRUE, fit : NR, call : logistf.control(maxit = n_iter) | mod control: tau : 0.5, terms.fit : NULL, call : logistf.mod.control() 5 21191-2 [Chlamydia trachomatis DNA [Presence] in Urethra by NAA with probe detection, firth]: nCase: 20 | nCon: 547, corr p-val: 0.486, uncorr p-val: 0.231, OR: 0.249 | model: dis_status ~ 0.032[6.2e-07] + (0.249 * mod_ant[0.231]) + (0.346 * male[0.062]) + (1.313 * age[0.074]), glm_warn [False]: nan log10 trans: False | Notes: n=567 | DoF=3 | n iters: full : 8.00e+00, null : 6.00e+00 | Conv at last: LL change : -1.71e-13, max abs score : 1.16e-07, beta change : 1.00e-06 | Log Likes: full : -7.83e+01, null : -8.25e+01 | Method: Penalized ML | control: maxit : 2500, maxhs : 0, maxstep : 5, lconv : 1e-05, gconv : 1e-05, xconv : 1e-05, collapse : TRUE, fit : NR, call : logistf.control(maxit = n_iter) | mod control: tau : 0.5, terms.fit : NULL, call : logistf.mod.control() 6 31777-6 [Chlamydia trachomatis Ag [Presence] in Specimen, glm]: nCase: 2372 | nCon: 100935, corr p-val: 0.508, uncorr p-val: 0.244, OR: 0.866 | model: dis_status ~ 0.013[0.0e+00] + (0.866 * mod_ant[0.244]) + (0.869 * male[0.004]) + (4.0e-04 * sex2[0.922]) + (1.135 * age[3.2e-15]), glm_warn [False]: nan log10 trans: False | Notes: nan 7 6349-5 [Chlamydia trachomatis [Presence] in Specimen by Organism specific culture, firth]: nCase: 333 | nCon: 8119, corr p-val: 0.727, uncorr p-val: 0.432, OR: 0.554 | model: dis_status ~ 0.030[0.0e+00] + (0.554 * mod_ant[0.432]) + (0.769 * male[0.031]) + (24.949 * sex2[0.017]) + (1.135 * age[3.8e-04]), glm_warn [False]: nan log10 trans: False | Notes: n=8452 | DoF=4 | n iters: full : 6.00e+00, null : 6.00e+00 | Conv at last: LL change : -2.27e-12, max abs score : 3.53e-07, beta change : 1.48e-06 | Log Likes: full : -1.39e+03, null : -1.40e+03 | Method: Penalized ML | control: maxit : 2500, maxhs : 0, maxstep : 5, lconv : 1e-05, gconv : 1e-05, xconv : 1e-05, collapse : TRUE, fit : NR, call : logistf.control(maxit = n_iter) | mod control: tau : 0.5, terms.fit : NULL, call : logistf.mod.control() 8 45090-8 [Chlamydia trachomatis DNA [Presence] in Anal by NAA with probe detection, firth]: nCase: 34 | nCon: 683, corr p-val: 0.727, uncorr p-val: 0.443, OR: 0.549 | model: dis_status ~ 0.019[2.0e-15] + (0.549 * mod_ant[0.443]) + (0.684 * male[0.494]) + (1.395 * age[0.007]), glm_warn [False]: nan log10 trans: False | Notes: n=717 | DoF=3 | n iters: full : 7.00e+00, null : 5.00e+00 | Conv at last: LL change : 3.24e-12, max abs score : 6.16e-07, beta change : 1.12e-06 | Log Likes: full : -1.28e+02, null : -1.32e+02 | Method: Penalized ML | control: maxit : 2500, maxhs : 0, maxstep : 5, lconv : 1e-05, gconv : 1e-05, xconv : 1e-05, collapse : TRUE, fit : NR, call : logistf.control(maxit = n_iter) | mod control: tau : 0.5, terms.fit : NULL, call : logistf.mod.control() 9 43304-5 [Chlamydia trachomatis rRNA [Presence] in Specimen by NAA with probe detection, glm]: nCase: 16555 | nCon: 742636, corr p-val: 0.734, uncorr p-val: 0.46, OR: 0.964 | model: dis_status ~ 0.013[0.0e+00] + (0.964 * mod_ant[0.460]) + (0.832 * male[1.7e-19]) + (0.991 * sex2[0.977]) + (1.182 * age[9.6e-157]), glm_warn [False]: nan log10 trans: False | Notes: nan 10 16599-3 [Chlamydia trachomatis DNA [Presence] in Blood by NAA with probe detection, firth]: nCase: 266 | nCon: 50136, corr p-val: 0.779, uncorr p-val: 0.537, OR: 0.773 | model: dis_status ~ 0.002[0.0e+00] + (0.773 * mod_ant[0.537]) + (11.976 * male[1.1e-16]) + (12.671 * sex2[0.208]) + (1.206 * age[5.3e-04]), glm_warn [False]: nan log10 trans: False | Notes: n=50402 | DoF=4 | n iters: full : 8.00e+00, null : 8.00e+00 | Conv at last: LL change : 1.28e-09, max abs score : 9.60e-07, beta change : 5.05e-06 | Log Likes: full : -1.61e+03, null : -1.65e+03 | Method: Penalized ML | control: maxit : 2500, maxhs : 0, maxstep : 5, lconv : 1e-05, gconv : 1e-05, xconv : 1e-05, collapse : TRUE, fit : NR, call : logistf.control(maxit = n_iter) | mod control: tau : 0.5, terms.fit : NULL, call : logistf.mod.control() dtype: object	33811 21190-4 [Chlamydia trachomatis DNA [Presence] in Cervix by NAA with probe detection, glm]: nCase: 2211 | nCon: 58561, corr p-val: 0.776, uncorr p-val: 0.522, OR: 1.091 | model: dis_status ~ 0.020[0.0e+00] + (1.091 * mod_ant[0.522]) + (0.463 * male[0.008]) + (2.6e-04 * sex2[0.925]) + (1.194 * age[5.6e-19]), glm_warn [False]: nan log10 trans: False | Notes: nan 33815 42931-6 [Chlamydia trachomatis rRNA [Presence] in Urine by NAA with probe detection, glm]: nCase: 2586 | nCon: 127977, corr p-val: 0.484, uncorr p-val: 0.219, OR: 1.135 | model: dis_status ~ 0.009[0.0e+00] + (1.135 * mod_ant[0.219]) + (0.781 * male[1.7e-07]) + (2.4e-05 * sex2[0.910]) + (1.274 * age[3.7e-65]), glm_warn [False]: nan log10 trans: False | Notes: nan 33818 45084-1 [Chlamydia trachomatis DNA [Presence] in Vaginal fluid by NAA with probe detection, glm]: nCase: 1235 | nCon: 43301, corr p-val: 0.928, uncorr p-val: 0.885, OR: 1.024 | model: dis_status ~ 0.021[0.0e+00] + (1.024 * mod_ant[0.885]) + (1.316 * male[0.447]) + (3.8e-04 * sex2[0.945]) + (1.094 * age[1.4e-04]), glm_warn [False]: nan log10 trans: False | Notes: nan 33820 45130-2 [Chlamydia trachomatis Ab [Presence] in Body fluid, firth]: nCase: 48 | nCon: 921, corr p-val: 0.73, uncorr p-val: 0.454, OR: 1.868 | model: dis_status ~ 0.102[0.028] + (1.868 * mod_ant[0.454]) + (16.707 * male[0.046]) + (0.838 * age[0.493]), glm_warn [False]: nan log10 trans: False | Notes: n=969 | DoF=3 | n iters: full : 6.00e+00, null : 5.00e+00 | Conv at last: LL change : 1.46e-11, max abs score : 3.73e-07, beta change : 4.19e-06 | Log Likes: full : -1.86e+02, null : -1.89e+02 | Method: Penalized ML | control: maxit : 2500, maxhs : 0, maxstep : 5, lconv : 1e-05, gconv : 1e-05, xconv : 1e-05, collapse : TRUE, fit : NR, call : logistf.control(maxit = n_iter) | mod control: tau : 0.5, terms.fit : NULL, call : logistf.mod.control() 33821 4993-2 [Chlamydia trachomatis rRNA [Presence] in Specimen by Probe, glm]: nCase: 1382 | nCon: 49189, corr p-val: 0.772, uncorr p-val: 0.515, OR: 1.111 | model: dis_status ~ 0.014[0.0e+00] + (1.111 * mod_ant[0.515]) + (0.885 * male[0.096]) + (4.9e-05 * sex2[0.947]) + (1.206 * age[1.4e-15]), glm_warn [False]: nan log10 trans: False | Notes: nan 33825 57287-5 [Chlamydia trachomatis rRNA [Presence] in Anal by NAA with probe detection, firth]: nCase: 206 | nCon: 19120, corr p-val: 0.897, uncorr p-val: 0.784, OR: 1.145 | model: dis_status ~ 0.003[0.0e+00] + (1.145 * mod_ant[0.784]) + (1.628 * male[0.005]) + (6.579 * sex2[0.320]) + (1.353 * age[2.1e-09]), glm_warn [False]: nan log10 trans: False | Notes: n=19326 | DoF=4 | n iters: full : 8.00e+00, null : 7.00e+00 | Conv at last: LL change : 8.55e-11, max abs score : 2.87e-07, beta change : 1.53e-06 | Log Likes: full : -1.11e+03, null : -1.13e+03 | Method: Penalized ML | control: maxit : 2500, maxhs : 0, maxstep : 5, lconv : 1e-05, gconv : 1e-05, xconv : 1e-05, collapse : TRUE, fit : NR, call : logistf.control(maxit = n_iter) | mod control: tau : 0.5, terms.fit : NULL, call : logistf.mod.control() 33826 57288-3 [Chlamydia trachomatis rRNA [Presence] in Nasopharynx by NAA with probe detection, firth]: nCase: 98 | nCon: 5008, corr p-val: 0.897, uncorr p-val: 0.697, OR: 1.408 | model: dis_status ~ 0.007[0.0e+00] + (1.408 * mod_ant[0.697]) + (0.933 * male[0.777]) + (5.762 * sex2[0.348]) + (1.366 * age[1.9e-05]), glm_warn [False]: nan log10 trans: False | Notes: n=5106 | DoF=4 | n iters: full : 7.00e+00, null : 6.00e+00 | Conv at last: LL change : 4.61e-11, max abs score : 1.50e-06, beta change : 1.81e-06 | Log Likes: full : -4.68e+02, null : -4.79e+02 | Method: Penalized ML | control: maxit : 2500, maxhs : 0, maxstep : 5, lconv : 1e-05, gconv : 1e-05, xconv : 1e-05, collapse : TRUE, fit : NR, call : logistf.control(maxit = n_iter) | mod control: tau : 0.5, terms.fit : NULL, call : logistf.mod.control() 33828 6356-0 [Chlamydia trachomatis DNA [Presence] in Genital specimen by NAA with probe detection, glm]: nCase: 518 | nCon: 60825, corr p-val: 0.432, uncorr p-val: 0.18, OR: 1.346 | model: dis_status ~ 0.005[1.1e-277] + (1.346 * mod_ant[0.180]) + (0.938 * male[0.683]) + (1.5e-04 * sex2[0.963]) + (1.123 * age[0.001]), glm_warn [False]: nan log10 trans: False | Notes: nan 33830 80363-5 [Chlamydia trachomatis DNA [Presence] in Anorectal by NAA with probe detection, firth]: nCase: 50 | nCon: 1683, corr p-val: 0.612, uncorr p-val: 0.336, OR: 1.684 | model: dis_status ~ 0.018[2.1e-10] + (1.684 * mod_ant[0.336]) + (0.797 * male[0.741]) + (1.189 * age[0.136]), glm_warn [False]: nan log10 trans: False | Notes: n=1733 | DoF=3 | n iters: full : 7.00e+00, null : 6.00e+00 | Conv at last: LL change : 7.47e-12, max abs score : 2.87e-07, beta change : 6.54e-07 | Log Likes: full : -2.20e+02, null : -2.22e+02 | Method: Penalized ML | control: maxit : 2500, maxhs : 0, maxstep : 5, lconv : 1e-05, gconv : 1e-05, xconv : 1e-05, collapse : TRUE, fit : NR, call : logistf.control(maxit = n_iter) | mod control: tau : 0.5, terms.fit : NULL, call : logistf.mod.control() 33831 80364-3 [Chlamydia trachomatis rRNA [Presence] in Anorectal by NAA with probe detection, firth]: nCase: 22 | nCon: 1622, corr p-val: 0.897, uncorr p-val: 0.768, OR: 1.226 | model: dis_status ~ 0.010[0.0e+00] + (1.226 * mod_ant[0.768]) + (0.667 * male[0.435]) + (1.081 * sex2[0.959]) + (1.228 * age[0.202]), glm_warn [False]: nan log10 trans: False | Notes: n=1644 | DoF=4 | n iters: full : 9.00e+00, null : 7.00e+00 | Conv at last: LL change : 6.18e-12, max abs score : 1.60e-06, beta change : 1.09e-06 | Log Likes: full : -1.12e+02, null : -1.13e+02 | Method: Penalized ML | control: maxit : 2500, maxhs : 0, maxstep : 5, lconv : 1e-05, gconv : 1e-05, xconv : 1e-05, collapse : TRUE, fit : NR, call : logistf.control(maxit = n_iter) | mod control: tau : 0.5, terms.fit : NULL, call : logistf.mod.control() 33832 82306-2 [Chlamydia trachomatis rRNA [Presence] in Throat by NAA with probe detection, firth]: nCase: 19 | nCon: 501, corr p-val: 0.412, uncorr p-val: 0.169, OR: 4.419 | model: dis_status ~ 0.011[2.9e-09] + (4.419 * mod_ant[0.169]) + (3.397 * male[0.094]) + (27.189 * sex2[0.152]) + (1.070 * age[0.690]), glm_warn [False]: nan log10 trans: False | Notes: n=520 | DoF=4 | n iters: full : 8.00e+00, null : 5.00e+00 | Conv at last: LL change : 4.25e-11, max abs score : 3.60e-06, beta change : 4.71e-06 | Log Likes: full : -7.67e+01, null : -7.98e+01 | Method: Penalized ML | control: maxit : 2500, maxhs : 0, maxstep : 5, lconv : 1e-05, gconv : 1e-05, xconv : 1e-05, collapse : TRUE, fit : NR, call : logistf.control(maxit = n_iter) | mod control: tau : 0.5, terms.fit : NULL, call : logistf.mod.control() dtype: object	False		0		False		0		bacteria	Chlamydiaceae		C. trachomatis
other non-infective gastro-enteritis and colitis	K52	CMV	pp150_Nter	No	unk	did_not_attempt	0.8432430724285713		0.974		[0.883-1.075]		460	8969						sex, bmi, age, tdi_quant, tobac, alc		all		0		dis_status ~ 0.006[2.2e-20] + (0.974 * mod_ant[0.606]) + (0.766 * male[0.007]) + (1.348 * bmi[0.001]) + (1.235 * age[7.6e-04]) + (1.533 * tdi_quant1[0.005]) + (1.634 * tdi_quant2[0.007]) + (1.232 * tobac1[0.050]) + (1.422 * tobac2[0.025]) + (1.088 * tobac3[0.893]) + (1.027 * alc1[0.925]) + (0.631 * alc2[0.022]) + (0.659 * alc3[0.703])		2.55	2.53	1	0.97	2.83	2.78					68.74	67.39			0.606456159		sex, bmi, age, tdi_quant, tobac, alc	sex1 : 7.44e-03, bmi : 1.33e-03, age : 7.58e-04, tdi_quant1 : 5.17e-03, tdi_quant2 : 6.93e-03, tobac1 : 4.98e-02, tobac2 : 2.51e-02, tobac3 : 8.93e-01, alc1 : 9.25e-01, alc2 : 2.17e-02, alc3 : 7.03e-01	sex1: 0.766 [0.631-0.931], bmi: 1.348 [1.123-1.618], age: 1.235 [1.092-1.396], tdi_quant1: 1.533 [1.136-2.069], tdi_quant2: 1.634 [1.144-2.334], tobac1: 1.232 [1.00-1.517], tobac2: 1.422 [1.045-1.935], tobac3: 1.088 [0.316-3.753], alc1: 1.027 [0.593-1.777], alc2: 0.631 [0.426-0.935], alc3: 0.659 [0.077-5.644]				0 22244-8 [Cytomegalovirus IgG Ab [Presence] in Serum or Plasma, glm]: nCase: 1780 | nCon: 38234, corr p-val: 0.313, uncorr p-val: 0.106, OR: 0.921 | model: dis_status ~ 0.036[0.0e+00] + (0.921 * mod_ant[0.106]) + (0.904 * male[0.041]) + (8.3e-05 * sex2[0.943]) + (1.072 * age[1.3e-06]), glm_warn [False]: nan log10 trans: False | Notes: nan 1 24119-0 [Cytomegalovirus IgM Ab [Presence] in Serum or Plasma by Immunoassay, glm]: nCase: 2867 | nCon: 43890, corr p-val: 0.725, uncorr p-val: 0.415, OR: 0.928 | model: dis_status ~ 0.045[0.0e+00] + (0.928 * mod_ant[0.415]) + (0.936 * male[0.089]) + (5.8e-05 * sex2[0.914]) + (1.089 * age[4.4e-19]), glm_warn [False]: nan log10 trans: False | Notes: nan 2 31797-4 [Cytomegalovirus Ag [Presence] in Specimen, glm]: nCase: 34 | nCon: 717, corr p-val: 0.779, uncorr p-val: 0.531, OR: 0.777 | model: dis_status ~ 0.086[1.1e-06] + (0.777 * mod_ant[0.531]) + (0.859 * male[0.666]) + (0.921 * age[0.338]), glm_warn [False]: nan log10 trans: False | Notes: nan 3 82189-2 [Cytomegalovirus DNA [Presence] in Cerebral spinal fluid by NAA with non-probe detection, firth]: nCase: 624 | nCon: 21578, corr p-val: 0.817, uncorr p-val: 0.579, OR: 0.495 | model: dis_status ~ 0.036[0.0e+00] + (0.495 * mod_ant[0.579]) + (0.949 * male[0.517]) + (1.196 * sex2[0.904]) + (0.959 * age[0.009]), glm_warn [False]: nan log10 trans: False | Notes: n=22202 | DoF=4 | n iters: full : 7.00e+00, null : 6.00e+00 | Conv at last: LL change : -2.76e-10, max abs score : 7.63e-09, beta change : 4.56e-08 | Log Likes: full : -2.83e+03, null : -2.83e+03 | Method: Penalized ML | control: maxit : 2500, maxhs : 0, maxstep : 5, lconv : 1e-05, gconv : 1e-05, xconv : 1e-05, collapse : TRUE, fit : NR, call : logistf.control(maxit = n_iter) | mod control: tau : 0.5, terms.fit : NULL, call : logistf.mod.control() 4 4996-5 [Cytomegalovirus DNA [Presence] in Blood by NAA with probe detection, firth]: nCase: 219 | nCon: 1749, corr p-val: 0.897, uncorr p-val: 0.781, OR: 0.792 | model: dis_status ~ 0.209[1.1e-12] + (0.792 * mod_ant[0.781]) + (0.704 * male[0.017]) + (0.949 * age[0.191]), glm_warn [False]: nan log10 trans: False | Notes: n=1968 | DoF=3 | n iters: full : 5.00e+00, null : 4.00e+00 | Conv at last: LL change : -3.18e-12, max abs score : 5.23e-08, beta change : 3.26e-07 | Log Likes: full : -6.75e+02, null : -6.79e+02 | Method: Penalized ML | control: maxit : 2500, maxhs : 0, maxstep : 5, lconv : 1e-05, gconv : 1e-05, xconv : 1e-05, collapse : TRUE, fit : NR, call : logistf.control(maxit = n_iter) | mod control: tau : 0.5, terms.fit : NULL, call : logistf.mod.control() dtype: object	33833 13949-3 [Cytomegalovirus IgG Ab [Presence] in Serum or Plasma by Immunoassay, glm]: nCase: 3164 | nCon: 58168, corr p-val: 0.11, uncorr p-val: 0.026, OR: 1.086 | model: dis_status ~ 0.049[0.0e+00] + (1.086 * mod_ant[0.026]) + (0.958 * male[0.247]) + (6.5e-05 * sex2[0.905]) + (1.016 * age[0.088]), glm_warn [False]: nan log10 trans: False | Notes: nan 33834 16718-9 [Cytomegalovirus Ag [Presence] in Blood, firth]: nCase: 57 | nCon: 1520, corr p-val: 0.454, uncorr p-val: 0.202, OR: 2.725 | model: dis_status ~ 0.006[0.0e+00] + (2.725 * mod_ant[0.202]) + (0.336 * male[9.3e-05]) + (1.544 * age[3.6e-09]), glm_warn [False]: nan log10 trans: False | Notes: n=1577 | DoF=3 | n iters: full : 8.00e+00, null : 6.00e+00 | Conv at last: LL change : 4.06e-12, max abs score : 1.04e-07, beta change : 2.44e-07 | Log Likes: full : -2.13e+02, null : -2.39e+02 | Method: Penalized ML | control: maxit : 2500, maxhs : 0, maxstep : 5, lconv : 1e-05, gconv : 1e-05, xconv : 1e-05, collapse : TRUE, fit : NR, call : logistf.control(maxit = n_iter) | mod control: tau : 0.5, terms.fit : NULL, call : logistf.mod.control() 33835 22239-8 [Cytomegalovirus Ab [Presence] in Serum or Plasma, glm]: nCase: 259 | nCon: 5118, corr p-val: 0.727, uncorr p-val: 0.428, OR: 1.115 | model: dis_status ~ 0.080[1.6e-26] + (1.115 * mod_ant[0.428]) + (0.816 * male[0.114]) + (7.5e-06 * sex2[0.976]) + (0.930 * age[0.052]), glm_warn [False]: nan log10 trans: False | Notes: nan 33838 30246-3 [Cytomegalovirus DNA [Presence] in Serum or Plasma by NAA with probe detection, glm]: nCase: 742 | nCon: 7405, corr p-val: 0.725, uncorr p-val: 0.413, OR: 1.141 | model: dis_status ~ 0.163[2.9e-91] + (1.141 * mod_ant[0.413]) + (0.775 * male[9.7e-04]) + (0.923 * age[1.0e-06]), glm_warn [False]: nan log10 trans: False | Notes: nan 33840 30326-3 [Cytomegalovirus DNA [Presence] in Cerebral spinal fluid by NAA with probe detection, firth]: nCase: 145 | nCon: 5264, corr p-val: 0.437, uncorr p-val: 0.189, OR: 3.851 | model: dis_status ~ 0.051[0.0e+00] + (3.851 * mod_ant[0.189]) + (1.068 * male[0.695]) + (4.294 * sex2[0.426]) + (0.861 * age[2.4e-05]), glm_warn [False]: nan log10 trans: False | Notes: n=5409 | DoF=4 | n iters: full : 7.00e+00, null : 6.00e+00 | Conv at last: LL change : 5.23e-12, max abs score : 1.33e-07, beta change : 1.12e-07 | Log Likes: full : -6.52e+02, null : -6.62e+02 | Method: Penalized ML | control: maxit : 2500, maxhs : 0, maxstep : 5, lconv : 1e-05, gconv : 1e-05, xconv : 1e-05, collapse : TRUE, fit : NR, call : logistf.control(maxit = n_iter) | mod control: tau : 0.5, terms.fit : NULL, call : logistf.mod.control() 33842 49539-0 [Cytomegalovirus IgM Ab [Presence] in Serum or Plasma by Immunofluorescence, glm]: nCase: 1446 | nCon: 27985, corr p-val: 0.868, uncorr p-val: 0.657, OR: 1.061 | model: dis_status ~ 0.029[0.0e+00] + (1.061 * mod_ant[0.657]) + (0.951 * male[0.367]) + (2.2e-04 * sex2[0.952]) + (1.121 * age[7.1e-12]), glm_warn [False]: nan log10 trans: False | Notes: nan 33844 5000-5 [Cytomegalovirus DNA [Presence] in Specimen by NAA with probe detection, glm]: nCase: 1285 | nCon: 34799, corr p-val: 1.43e-12, uncorr p-val: 8.90e-14, OR: 2.24 | model: dis_status ~ 0.036[0.0e+00] + (2.240 * mod_ant[8.9e-14]) + (0.775 * male[7.7e-06]) + (7.1e-04 * sex2[0.952]) + (1.021 * age[0.119]), glm_warn [False]: nan log10 trans: False | Notes: nan 33845 5838-8 [Cytomegalovirus [Presence] in Specimen by Organism specific culture, firth]: nCase: 28 | nCon: 194, corr p-val: 0.727, uncorr p-val: 0.435, OR: 2.28 | model: dis_status ~ 0.124[1.1e-05] + (2.280 * mod_ant[0.435]) + (0.838 * male[0.657]) + (1.055 * age[0.536]), glm_warn [False]: nan log10 trans: False | Notes: n=222 | DoF=3 | n iters: full : 5.00e+00, null : 4.00e+00 | Conv at last: LL change : 5.87e-12, max abs score : 6.82e-07, beta change : 1.24e-06 | Log Likes: full : -7.89e+01, null : -7.94e+01 | Method: Penalized ML | control: maxit : 2500, maxhs : 0, maxstep : 5, lconv : 1e-05, gconv : 1e-05, xconv : 1e-05, collapse : TRUE, fit : NR, call : logistf.control(maxit = n_iter) | mod control: tau : 0.5, terms.fit : NULL, call : logistf.mod.control() dtype: object	False				False				virus	Herpesviridae	Betaherpesvirinae	betaherpesvirus 5
other non-infective gastro-enteritis and colitis	K52	EBV	EBNA-1	No	unk	did_not_attempt	0.8344556720689655		1.044		[0.933-1.168]		460	8969						sex, bmi, age, tdi_quant		all		0		dis_status ~ 0.003[2.4e-26] + (1.044 * mod_ant[0.452]) + (0.772 * male[0.008]) + (1.365 * bmi[7.5e-04]) + (1.248 * age[2.9e-04]) + (1.566 * tdi_quant1[0.003]) + (1.776 * tdi_quant2[0.001])		3.36	3.32	0.82	0.88	3.65	3.64					68.74	67.39			0.45175511		sex, bmi, age, tdi_quant, tobac	sex1 : 8.49e-03, bmi : 7.52e-04, age : 2.87e-04, tdi_quant1 : 3.29e-03, tdi_quant2 : 1.37e-03	sex1: 0.772 [0.636-0.936], bmi: 1.365 [1.139-1.636], age: 1.248 [1.107-1.407], tdi_quant1: 1.566 [1.161-2.112], tdi_quant2: 1.776 [1.249-2.523]				0 5156-5 [Epstein Barr virus nuclear IgG Ab [Presence] in Serum by Immunoassay, glm]: nCase: 1046 | nCon: 13201, corr p-val: 0.012, uncorr p-val: 2.24e-03, OR: 1.343 | model: dis_status ~ 0.031[4.3e-231] + (1.343 * mod_ant[0.002]) + (0.984 * male[0.805]) + (1.4e-04 * sex2[0.964]) + (1.152 * age[7.8e-16]), glm_warn [False]: nan log10 trans: False | Notes: nan 1 59183-4 [Epstein Barr virus early diffuse IgG Ab [Presence] in Serum, glm]: nCase: 761 | nCon: 13252, corr p-val: 0.033, uncorr p-val: 6.96e-03, OR: 1.266 | model: dis_status ~ 0.028[4.2e-117] + (1.266 * mod_ant[0.007]) + (0.841 * male[0.021]) + (1.8e-04 * sex2[0.965]) + (1.142 * age[2.3e-07]), glm_warn [False]: nan log10 trans: False | Notes: nan 2 33395-5 [Epstein Barr virus capsid Ab [Presence] in Serum, firth]: nCase: 58 | nCon: 903, corr p-val: 0.041, uncorr p-val: 8.77e-03, OR: 3.319 | model: dis_status ~ 0.017[0.0e+00] + (3.319 * mod_ant[0.009]) + (0.548 * male[0.041]) + (1.168 * age[0.048]), glm_warn [False]: nan log10 trans: False | Notes: n=961 | DoF=3 | n iters: full : 7.00e+00, null : 5.00e+00 | Conv at last: LL change : 1.85e-12, max abs score : 3.08e-08, beta change : 6.81e-07 | Log Likes: full : -2.01e+02, null : -2.12e+02 | Method: Penalized ML | control: maxit : 2500, maxhs : 0, maxstep : 5, lconv : 1e-05, gconv : 1e-05, xconv : 1e-05, collapse : TRUE, fit : NR, call : logistf.control(maxit = n_iter) | mod control: tau : 0.5, terms.fit : NULL, call : logistf.mod.control() 3 24114-1 [Epstein Barr virus capsid IgG Ab [Presence] in Serum by Immunoassay, glm]: nCase: 3952 | nCon: 71736, corr p-val: 0.399, uncorr p-val: 0.143, OR: 1.083 | model: dis_status ~ 0.051[0.0e+00] + (1.083 * mod_ant[0.143]) + (0.884 * male[1.8e-04]) + (2.9e-06 * sex2[0.869]) + (1.018 * age[0.063]), glm_warn [False]: nan log10 trans: False | Notes: nan 4 49178-7 [Epstein Barr virus Ab [Presence] in Serum, glm]: nCase: 443 | nCon: 53014, corr p-val: 0.897, uncorr p-val: 0.715, OR: 1.064 | model: dis_status ~ 0.005[0.0e+00] + (1.064 * mod_ant[0.715]) + (0.678 * male[2.2e-04]) + (2.2e-05 * sex2[0.959]) + (1.185 * age[8.1e-09]), glm_warn [False]: nan log10 trans: False | Notes: nan 5 23858-4 [Epstein Barr virus DNA [Presence] in Cerebral spinal fluid by NAA with probe detection, firth]: nCase: 103 | nCon: 1941, corr p-val: 0.897, uncorr p-val: 0.75, OR: 1.243 | model: dis_status ~ 0.062[0.0e+00] + (1.243 * mod_ant[0.750]) + (0.844 * male[0.402]) + (5.894 * sex2[0.360]) + (0.989 * age[0.817]), glm_warn [False]: nan log10 trans: False | Notes: n=2044 | DoF=4 | n iters: full : 6.00e+00, null : 5.00e+00 | Conv at last: LL change : 6.25e-12, max abs score : 1.92e-08, beta change : 9.89e-08 | Log Likes: full : -4.02e+02, null : -4.02e+02 | Method: Penalized ML | control: maxit : 2500, maxhs : 0, maxstep : 5, lconv : 1e-05, gconv : 1e-05, xconv : 1e-05, collapse : TRUE, fit : NR, call : logistf.control(maxit = n_iter) | mod control: tau : 0.5, terms.fit : NULL, call : logistf.mod.control() 6 7883-2 [Epstein Barr virus nuclear IgG Ab [Presence] in Serum, glm]: nCase: 607 | nCon: 21430, corr p-val: 0.897, uncorr p-val: 0.764, OR: 1.037 | model: dis_status ~ 0.026[4.0e-211] + (1.037 * mod_ant[0.764]) + (0.754 * male[7.5e-04]) + (1.2e-04 * sex2[0.969]) + (1.044 * age[0.060]), glm_warn [False]: nan log10 trans: False | Notes: nan 7 40751-0 [Epstein Barr virus capsid IgM Ab [Presence] in Serum by Immunofluorescence, glm]: nCase: 287 | nCon: 6086, corr p-val: 0.91, uncorr p-val: 0.823, OR: 1.065 | model: dis_status ~ 0.059[1.7e-55] + (1.065 * mod_ant[0.823]) + (0.594 * male[5.6e-05]) + (0.994 * age[0.861]), glm_warn [False]: nan log10 trans: False | Notes: nan 8 5005-4 [Epstein Barr virus DNA [Presence] in Specimen by NAA with probe detection, glm]: nCase: 640 | nCon: 11282, corr p-val: 0.928, uncorr p-val: 0.889, OR: 1.016 | model: dis_status ~ 0.059[2.3e-114] + (1.016 * mod_ant[0.889]) + (0.869 * male[0.084]) + (1.6e-04 * sex2[0.965]) + (1.006 * age[0.798]), glm_warn [False]: nan log10 trans: False | Notes: nan dtype: object	33847 22295-0 [Epstein Barr virus early IgG Ab [Presence] in Serum, glm]: nCase: 498 | nCon: 9556, corr p-val: 0.595, uncorr p-val: 0.318, OR: 0.89 | model: dis_status ~ 0.031[2.1e-249] + (0.890 * mod_ant[0.318]) + (0.927 * male[0.420]) + (2.3e-04 * sex2[0.966]) + (1.165 * age[2.3e-13]), glm_warn [False]: nan log10 trans: False | Notes: nan 33851 24115-8 [Epstein Barr virus capsid IgM Ab [Presence] in Serum by Immunoassay, glm]: nCase: 2674 | nCon: 45303, corr p-val: 7.02e-03, uncorr p-val: 1.23e-03, OR: 0.734 | model: dis_status ~ 0.050[0.0e+00] + (0.734 * mod_ant[0.001]) + (0.868 * male[3.9e-04]) + (9.5e-07 * sex2[0.913]) + (1.056 * age[4.5e-08]), glm_warn [False]: nan log10 trans: False | Notes: nan 33852 30339-6 [Epstein Barr virus capsid IgG Ab [Presence] in Serum, glm]: nCase: 1478 | nCon: 36255, corr p-val: 0.817, uncorr p-val: 0.583, OR: 0.956 | model: dis_status ~ 0.056[0.0e+00] + (0.956 * mod_ant[0.583]) + (0.763 * male[4.7e-07]) + (6.0e-04 * sex2[0.950]) + (0.968 * age[0.030]), glm_warn [False]: nan log10 trans: False | Notes: nan 33853 30340-4 [Epstein Barr virus capsid IgM Ab [Presence] in Serum, glm]: nCase: 2090 | nCon: 36329, corr p-val: 0.294, uncorr p-val: 0.088, OR: 0.866 | model: dis_status ~ 0.043[0.0e+00] + (0.866 * mod_ant[0.088]) + (0.843 * male[1.6e-04]) + (6.3e-05 * sex2[0.947]) + (1.088 * age[4.4e-15]), glm_warn [False]: nan log10 trans: False | Notes: nan 33856 40752-8 [Epstein Barr virus early IgG Ab [Presence] in Serum by Immunoassay, glm]: nCase: 996 | nCon: 17003, corr p-val: 0.911, uncorr p-val: 0.839, OR: 0.983 | model: dis_status ~ 0.060[3.4e-222] + (0.983 * mod_ant[0.839]) + (1.082 * male[0.232]) + (1.8e-04 * sex2[0.965]) + (0.990 * age[0.577]), glm_warn [False]: nan log10 trans: False | Notes: nan 33858 5002-1 [Epstein Barr virus DNA [Presence] in Blood by NAA with probe detection, glm]: nCase: 368 | nCon: 3361, corr p-val: 0.433, uncorr p-val: 0.183, OR: 0.776 | model: dis_status ~ 0.149[2.6e-63] + (0.776 * mod_ant[0.183]) + (0.979 * male[0.850]) + (0.916 * age[0.001]), glm_warn [False]: nan log10 trans: False | Notes: nan 33863 84871-3 [Epstein Barr virus capsid p18 IgG Ab [Presence] in Serum by Rapid immunoassay, glm]: nCase: 31 | nCon: 2139, corr p-val: 0.91, uncorr p-val: 0.814, OR: 0.897 | model: dis_status ~ 0.018[9.4e-26] + (0.897 * mod_ant[0.814]) + (0.751 * male[0.437]) + (0.996 * age[0.968]), glm_warn [False]: nan log10 trans: False | Notes: nan dtype: object	False				False				virus	Herpesviridae		gammaherpesvirus 4
other non-infective gastro-enteritis and colitis	K52	HBV	Hbe	No	unk	did_not_attempt	0.8344556720689655		1.082		[0.944-1.240]		460	8969						sex, age, tdi_quant, alc		all		0		dis_status ~ 0.010[2.7e-20] + (1.082 * mod_ant[0.258]) + (0.800 * male[0.023]) + (1.254 * age[2.1e-04]) + (1.570 * tdi_quant1[0.003]) + (1.778 * tdi_quant2[0.001]) + (1.162 * alc1[0.589]) + (0.679 * alc2[0.050]) + (0.706 * alc3[0.739])		1.16	1.12	0.68	0.67	1.13	1.11					68.74	67.39			0.258108394		sex, age, tdi_quant, alc	sex1 : 2.34e-02, age : 2.12e-04, tdi_quant1 : 3.10e-03, tdi_quant2 : 1.34e-03, alc1 : 5.89e-01, alc2 : 5.03e-02, alc3 : 7.39e-01	sex1: 0.800 [0.659-0.970], age: 1.254 [1.112-1.413], tdi_quant1: 1.570 [1.164-2.118], tdi_quant2: 1.778 [1.251-2.528], alc1: 1.162 [0.675-2.000], alc2: 0.679 [0.46-1.000], alc3: 0.706 [0.091-5.493]				0 65633-0 [Hepatitis B virus surface Ag [Presence] in Serum or Plasma by Confirmatory method, glm]: nCase: 324 | nCon: 21364, corr p-val: 2.23e-05, uncorr p-val: 2.32e-06, OR: 2.237 | model: dis_status ~ 0.006[5.6e-162] + (2.237 * mod_ant[2.3e-06]) + (0.735 * male[0.072]) + (1.188 * age[4.5e-04]), glm_warn [False]: nan log10 trans: False | Notes: nan 1 5195-3 [Hepatitis B virus surface Ag [Presence] in Serum, glm]: nCase: 41022 | nCon: 3408950, corr p-val: 0.412, uncorr p-val: 0.17, OR: 1.082 | model: dis_status ~ 0.005[0.0e+00] + (1.082 * mod_ant[0.170]) + (0.838 * male[3.1e-59]) + (0.815 * sex2[0.773]) + (1.212 * age[0.0e+00]), glm_warn [False]: nan log10 trans: False | Notes: nan 2 48070-7 [Hepatitis B virus surface IgG Ab [Presence] in Serum by Immunoassay, glm]: nCase: 88 | nCon: 2398, corr p-val: 0.566, uncorr p-val: 0.291, OR: 1.272 | model: dis_status ~ 0.048[2.1e-08] + (1.272 * mod_ant[0.291]) + (0.662 * male[0.058]) + (0.980 * age[0.791]), glm_warn [False]: nan log10 trans: False | Notes: nan 3 5007-0 [Hepatitis B virus DNA [Presence] in Blood by NAA with probe detection, firth]: nCase: 37 | nCon: 758, corr p-val: 0.725, uncorr p-val: 0.418, OR: 2.183 | model: dis_status ~ 0.091[1.5e-05] + (2.183 * mod_ant[0.418]) + (0.707 * male[0.307]) + (0.931 * age[0.510]), glm_warn [False]: nan log10 trans: False | Notes: n=795 | DoF=3 | n iters: full : 6.00e+00, null : 5.00e+00 | Conv at last: LL change : 7.58e-11, max abs score : 3.76e-06, beta change : 6.82e-06 | Log Likes: full : -1.44e+02, null : -1.45e+02 | Method: Penalized ML | control: maxit : 2500, maxhs : 0, maxstep : 5, lconv : 1e-05, gconv : 1e-05, xconv : 1e-05, collapse : TRUE, fit : NR, call : logistf.control(maxit = n_iter) | mod control: tau : 0.5, terms.fit : NULL, call : logistf.mod.control() dtype: object	33872 10900-9 [Hepatitis B virus surface Ab [Presence] in Serum by Immunoassay, glm]: nCase: 8411 | nCon: 238540, corr p-val: 3.49e-24, uncorr p-val: 1.18e-25, OR: 0.785 | model: dis_status ~ 0.042[0.0e+00] + (0.785 * mod_ant[1.2e-25]) + (0.960 * male[0.065]) + (0.111 * sex2[0.028]) + (0.991 * age[0.138]), glm_warn [False]: nan log10 trans: False | Notes: nan 33873 13952-7 [Hepatitis B virus core Ab [Presence] in Serum or Plasma by Immunoassay, glm]: nCase: 19878 | nCon: 386189, corr p-val: 2.34e-34, uncorr p-val: 5.28e-36, OR: 0.728 | model: dis_status ~ 0.049[0.0e+00] + (0.728 * mod_ant[5.3e-36]) + (0.843 * male[1.8e-31]) + (0.030 * sex2[4.7e-04]) + (1.030 * age[5.8e-13]), glm_warn [False]: nan log10 trans: False | Notes: nan 33874 13953-5 [Hepatitis B virus e Ab [Presence] in Serum or Plasma by Immunoassay, glm]: nCase: 1674 | nCon: 38501, corr p-val: 4.72e-26, uncorr p-val: 1.33e-27, OR: 0.482 | model: dis_status ~ 0.035[5.0e-295] + (0.482 * mod_ant[1.3e-27]) + (0.819 * male[7.0e-05]) + (0.359 * sex2[0.311]) + (1.090 * age[1.8e-08]), glm_warn [False]: nan log10 trans: False | Notes: nan 33875 13954-3 [Hepatitis B virus e Ag [Presence] in Serum or Plasma by Immunoassay, glm]: nCase: 2865 | nCon: 56970, corr p-val: 1.74e-03, uncorr p-val: 2.69e-04, OR: 0.74 | model: dis_status ~ 0.047[0.0e+00] + (0.740 * mod_ant[2.7e-04]) + (0.768 * male[9.0e-12]) + (8.1e-06 * sex2[0.924]) + (1.041 * age[6.2e-04]), glm_warn [False]: nan log10 trans: False | Notes: nan 33876 16933-4 [Hepatitis B virus core Ab [Presence] in Serum, glm]: nCase: 8423 | nCon: 201295, corr p-val: 8.11e-24, uncorr p-val: 3.21e-25, OR: 0.665 | model: dis_status ~ 0.028[0.0e+00] + (0.665 * mod_ant[3.2e-25]) + (0.812 * male[1.8e-20]) + (0.744 * sex2[0.771]) + (1.105 * age[1.5e-53]), glm_warn [False]: nan log10 trans: False | Notes: nan 33878 24113-3 [Hepatitis B virus core IgM Ab [Presence] in Serum or Plasma by Immunoassay, glm]: nCase: 15328 | nCon: 355997, corr p-val: 0.313, uncorr p-val: 0.104, OR: 0.843 | model: dis_status ~ 0.033[0.0e+00] + (0.843 * mod_ant[0.104]) + (0.752 * male[2.6e-65]) + (0.235 * sex2[0.042]) + (1.080 * age[2.3e-60]), glm_warn [False]: nan log10 trans: False | Notes: nan 33879 29610-3 [Hepatitis B virus DNA [Presence] in Serum or Plasma by NAA with probe detection, glm]: nCase: 571 | nCon: 10657, corr p-val: 3.10e-10, uncorr p-val: 2.27e-11, OR: 0.407 | model: dis_status ~ 0.038[1.7e-98] + (0.407 * mod_ant[2.3e-11]) + (0.786 * male[0.005]) + (1.3e-04 * sex2[0.964]) + (1.125 * age[4.4e-06]), glm_warn [False]: nan log10 trans: False | Notes: nan 33880 31204-1 [Hepatitis B virus core IgM Ab [Presence] in Serum, glm]: nCase: 7168 | nCon: 1747204, corr p-val: 2.21e-39, uncorr p-val: 3.74e-41, OR: 0.124 | model: dis_status ~ 8.6e-04[0.0e+00] + (0.124 * mod_ant[3.7e-41]) + (1.105 * male[3.4e-05]) + (0.001 * sex2[0.853]) + (1.358 * age[0.0e+00]), glm_warn [False]: nan log10 trans: False | Notes: nan 33881 32685-0 [Hepatitis B virus core IgG Ab [Presence] in Serum, glm]: nCase: 4154 | nCon: 61523, corr p-val: 0.013, uncorr p-val: 2.54e-03, OR: 0.834 | model: dis_status ~ 0.070[0.0e+00] + (0.834 * mod_ant[0.003]) + (0.807 * male[3.4e-11]) + (1.3e-04 * sex2[0.911]) + (1.016 * age[0.135]), glm_warn [False]: nan log10 trans: False | Notes: nan 33882 33463-1 [Hepatitis B virus e IgG Ab [Presence] in Serum by Immunoassay, firth]: nCase: 124 | nCon: 2426, corr p-val: 1.47e-03, uncorr p-val: 2.07e-04, OR: 0.208 | model: dis_status ~ 0.049[0.0e+00] + (0.208 * mod_ant[2.1e-04]) + (0.714 * male[0.069]) + (1.056 * age[0.297]), glm_warn [False]: nan log10 trans: False | Notes: n=2550 | DoF=3 | n iters: full : 7.00e+00, null : 5.00e+00 | Conv at last: LL change : 1.99e-12, max abs score : 3.26e-08, beta change : 1.49e-06 | Log Likes: full : -4.78e+02, null : -4.88e+02 | Method: Penalized ML | control: maxit : 2500, maxhs : 0, maxstep : 5, lconv : 1e-05, gconv : 1e-05, xconv : 1e-05, collapse : TRUE, fit : NR, call : logistf.control(maxit = n_iter) | mod control: tau : 0.5, terms.fit : NULL, call : logistf.mod.control() 33885 51914-0 [Hepatitis B virus core IgG+IgM Ab [Presence] in Serum, glm]: nCase: 7003 | nCon: 147924, corr p-val: 3.48e-06, uncorr p-val: 3.34e-07, OR: 0.833 | model: dis_status ~ 0.043[0.0e+00] + (0.833 * mod_ant[3.3e-07]) + (0.789 * male[6.3e-22]) + (1.417 * sex2[0.736]) + (1.045 * age[2.2e-09]), glm_warn [False]: nan log10 trans: False | Notes: nan 33887 5196-1 [Hepatitis B virus surface Ag [Presence] in Serum or Plasma by Immunoassay, glm]: nCase: 54900 | nCon: 1491402, corr p-val: 1.55e-12, uncorr p-val: 1.05e-13, OR: 0.657 | model: dis_status ~ 0.020[0.0e+00] + (0.657 * mod_ant[1.1e-13]) + (1.010 * male[0.277]) + (0.235 * sex2[4.2e-05]) + (1.133 * age[0.0e+00]), glm_warn [False]: nan log10 trans: False | Notes: nan 33889 83100-8 [Hepatitis B virus core IgG+IgM Ab [Presence] in Serum or Plasma by Immunoassay, firth]: nCase: 108 | nCon: 3587, corr p-val: 0.512, uncorr p-val: 0.252, OR: 0.622 | model: dis_status ~ 0.017[0.0e+00] + (0.622 * mod_ant[0.252]) + (1.113 * male[0.582]) + (1.110 * age[0.084]), glm_warn [False]: nan log10 trans: False | Notes: n=3695 | DoF=3 | n iters: full : 7.00e+00, null : 6.00e+00 | Conv at last: LL change : 3.41e-13, max abs score : 8.98e-08, beta change : 1.55e-07 | Log Likes: full : -4.78e+02, null : -4.80e+02 | Method: Penalized ML | control: maxit : 2500, maxhs : 0, maxstep : 5, lconv : 1e-05, gconv : 1e-05, xconv : 1e-05, collapse : TRUE, fit : NR, call : logistf.control(maxit = n_iter) | mod control: tau : 0.5, terms.fit : NULL, call : logistf.mod.control() dtype: object	False				False				virus	Hepadnaviridae		Hepatitis B virus
other non-infective gastro-enteritis and colitis	K52	HCV	NS3	No	unk	did_not_attempt	0.8344556720689655		1.146		[0.96-1.367]		460	8969						sex, bmi, tdi_quant, tobac		all		0		dis_status ~ 0.012[9.5e-45] + (1.146 * mod_ant[0.131]) + (0.753 * male[0.004]) + (1.364 * bmi[7.3e-04]) + (1.520 * tdi_quant1[0.006]) + (1.617 * tdi_quant2[0.008]) + (1.267 * tobac1[0.023]) + (1.377 * tobac2[0.041]) + (1.222 * tobac3[0.739])		1.41	1.37	0.53	0.55	1.53	1.49					68.74	67.39			0.131340553		sex, bmi, tdi_quant, tobac	sex1 : 4.05e-03, bmi : 7.33e-04, tdi_quant1 : 6.08e-03, tdi_quant2 : 7.71e-03, tobac1 : 2.31e-02, tobac2 : 4.06e-02, tobac3 : 7.39e-01	sex1: 0.753 [0.62-0.914], bmi: 1.364 [1.139-1.633], tdi_quant1: 1.520 [1.127-2.050], tdi_quant2: 1.617 [1.136-2.303], tobac1: 1.267 [1.033-1.553], tobac2: 1.377 [1.014-1.871], tobac3: 1.222 [0.376-3.968]				0 16128-1 [Hepatitis C virus Ab [Presence] in Serum, glm]: nCase: 35259 | nCon: 1154212, corr p-val: 0.308, uncorr p-val: 0.095, OR: 1.037 | model: dis_status ~ 0.034[0.0e+00] + (1.037 * mod_ant[0.095]) + (0.774 * male[1.1e-114]) + (0.387 * sex2[0.102]), glm_warn [False]: nan log10 trans: False | Notes: nan 1 5010-4 [Hepatitis C virus RNA [Presence] in Blood by NAA with probe detection, firth]: nCase: 33 | nCon: 749, corr p-val: 0.437, uncorr p-val: 0.192, OR: 2.759 | model: dis_status ~ 0.051[0.0e+00] + (2.759 * mod_ant[0.192]) + (0.781 * male[0.490]), glm_warn [False]: nan log10 trans: False | Notes: n=782 | DoF=2 | n iters: full : 7.00e+00, null : 6.00e+00 | Conv at last: LL change : 7.39e-13, max abs score : 2.54e-08, beta change : 4.39e-07 | Log Likes: full : -1.33e+02, null : -1.34e+02 | Method: Penalized ML | control: maxit : 2500, maxhs : 0, maxstep : 5, lconv : 1e-05, gconv : 1e-05, xconv : 1e-05, collapse : TRUE, fit : NR, call : logistf.control(maxit = n_iter) | mod control: tau : 0.5, terms.fit : NULL, call : logistf.mod.control() 2 48576-3 [Hepatitis C virus RNA [Presence] in Specimen by Probe with signal amplification, glm]: nCase: 32 | nCon: 365, corr p-val: 0.486, uncorr p-val: 0.23, OR: 1.572 | model: dis_status ~ 0.104[4.0e-14] + (1.572 * mod_ant[0.230]) + (0.503 * male[0.068]), glm_warn [False]: nan log10 trans: False | Notes: nan 3 72376-7 [Hepatitis C virus Ab [Presence] in Serum, Plasma or Blood by Rapid immunoassay, glm]: nCase: 261 | nCon: 21839, corr p-val: 0.547, uncorr p-val: 0.276, OR: 1.353 | model: dis_status ~ 0.015[0.0e+00] + (1.353 * mod_ant[0.276]) + (0.670 * male[0.002]) + (3.829 * sex2[0.194]), glm_warn [False]: nan log10 trans: False | Notes: nan dtype: object	33890 11259-9 [Hepatitis C virus RNA [Presence] in Serum or Plasma by NAA with probe detection, glm]: nCase: 4411 | nCon: 78891, corr p-val: 7.05e-18, uncorr p-val: 3.19e-19, OR: 0.646 | model: dis_status ~ 0.064[0.0e+00] + (0.646 * mod_ant[3.2e-19]) + (0.850 * male[2.5e-07]) + (8.8e-06 * sex2[0.905]), glm_warn [False]: nan log10 trans: False | Notes: nan 33893 16129-9 [Hepatitis C virus IgG Ab [Presence] in Serum, glm]: nCase: 4775 | nCon: 86842, corr p-val: 0.399, uncorr p-val: 0.153, OR: 0.87 | model: dis_status ~ 0.064[0.0e+00] + (0.870 * mod_ant[0.153]) + (0.682 * male[4.7e-34]), glm_warn [False]: nan log10 trans: False | Notes: nan 33894 40726-2 [Hepatitis C virus IgG Ab [Presence] in Serum or Plasma by Immunoassay, firth]: nCase: 372 | nCon: 7406, corr p-val: 0.595, uncorr p-val: 0.315, OR: 0.636 | model: dis_status ~ 0.045[0.0e+00] + (0.636 * mod_ant[0.315]) + (1.277 * male[0.022]) + (4.480 * sex2[0.414]), glm_warn [False]: nan log10 trans: False | Notes: n=7778 | DoF=3 | n iters: full : 7.00e+00, null : 6.00e+00 | Conv at last: LL change : 0.00e+00, max abs score : 1.38e-09, beta change : 1.03e-07 | Log Likes: full : -1.49e+03, null : -1.49e+03 | Method: Penalized ML | control: maxit : 2500, maxhs : 0, maxstep : 5, lconv : 1e-05, gconv : 1e-05, xconv : 1e-05, collapse : TRUE, fit : NR, call : logistf.control(maxit = n_iter) | mod control: tau : 0.5, terms.fit : NULL, call : logistf.mod.control() 33897 5012-0 [Hepatitis C virus RNA [Presence] in Specimen by NAA with probe detection, glm]: nCase: 90 | nCon: 4189, corr p-val: 0.727, uncorr p-val: 0.446, OR: 0.808 | model: dis_status ~ 0.033[4.5e-119] + (0.808 * mod_ant[0.446]) + (0.612 * male[0.023]) + (9.8e-08 * sex2[0.971]), glm_warn [False]: nan log10 trans: False | Notes: nan 33898 5199-5 [Hepatitis C virus Ab [Presence] in Serum by Immunoblot, glm]: nCase: 63 | nCon: 1597, corr p-val: 0.544, uncorr p-val: 0.27, OR: 0.721 | model: dis_status ~ 0.054[3.1e-62] + (0.721 * mod_ant[0.270]) + (0.621 * male[0.074]), glm_warn [False]: nan log10 trans: False | Notes: nan dtype: object	False				False				virus	Flaviviridae		Hepacivirus C
other non-infective gastro-enteritis and colitis	K52	HHV-6	IE1B	No	unk	did_not_attempt	0.8344556720689655		0.911		[0.759-1.093]		460	8969						sex, age		all		0		dis_status ~ 0.016[1.5e-17] + (0.911 * mod_ant[0.315]) + (0.792 * male[0.017]) + (1.238 * age[4.5e-04])		2.38	2.4	0.52	0.52	2.38	2.37					68.74	67.39			0.315121037		sex, age	sex1 : 1.74e-02, age : 4.53e-04	sex1: 0.792 [0.653-0.960], age: 1.238 [1.099-1.396]				0 82192-6 [Herpes virus 6 DNA [Presence] in Cerebral spinal fluid by NAA with non-probe detection, firth]: nCase: 554 | nCon: 20011, corr p-val: 0.686, uncorr p-val: 0.384, OR: 0.7 | model: dis_status ~ 0.035[0.0e+00] + (0.700 * mod_ant[0.384]) + (1.028 * male[0.747]) + (1.317 * sex2[0.855]) + (0.943 * age[4.6e-04]), glm_warn [False]: nan log10 trans: False | Notes: n=20565 | DoF=4 | n iters: full : 6.00e+00, null : 6.00e+00 | Conv at last: LL change : 2.51e-10, max abs score : 5.23e-06, beta change : 3.70e-06 | Log Likes: full : -2.53e+03, null : -2.54e+03 | Method: Penalized ML | control: maxit : 2500, maxhs : 0, maxstep : 5, lconv : 1e-05, gconv : 1e-05, xconv : 1e-05, collapse : TRUE, fit : NR, call : logistf.control(maxit = n_iter) | mod control: tau : 0.5, terms.fit : NULL, call : logistf.mod.control() dtype: object	33900 29495-9 [Herpes virus 6 DNA [Presence] in Specimen by NAA with probe detection, glm]: nCase: 215 | nCon: 2742, corr p-val: 0.11, uncorr p-val: 0.026, OR: 1.56 | model: dis_status ~ 0.108[1.3e-49] + (1.560 * mod_ant[0.026]) + (0.755 * male[0.048]) + (3.3e-05 * sex2[0.975]) + (0.925 * age[0.027]), glm_warn [False]: nan log10 trans: False | Notes: nan 33901 33941-6 [Herpes virus 6 DNA [Presence] in Blood by NAA with probe detection, firth]: nCase: 86 | nCon: 674, corr p-val: 0.928, uncorr p-val: 0.9, OR: 1.069 | model: dis_status ~ 0.160[0.0e+00] + (1.069 * mod_ant[0.900]) + (1.385 * male[0.163]) + (0.839 * age[0.005]), glm_warn [False]: nan log10 trans: False | Notes: n=760 | DoF=3 | n iters: full : 6.00e+00, null : 4.00e+00 | Conv at last: LL change : -4.55e-13, max abs score : 1.63e-07, beta change : 9.02e-08 | Log Likes: full : -2.56e+02, null : -2.61e+02 | Method: Penalized ML | control: maxit : 2500, maxhs : 0, maxstep : 5, lconv : 1e-05, gconv : 1e-05, xconv : 1e-05, collapse : TRUE, fit : NR, call : logistf.control(maxit = n_iter) | mod control: tau : 0.5, terms.fit : NULL, call : logistf.mod.control() dtype: object	False				False				virus	Herpesviridae	Betaherpesvirinae	betaherpesvirus 6
other non-infective gastro-enteritis and colitis	K52	HHV-7	U14	No	unk	did_not_attempt	0.8344556720689655		0.876		[0.706-1.087]		460	8969						sex, bmi, age, tdi_quant, alc		all		0		dis_status ~ 0.008[1.4e-14] + (0.876 * mod_ant[0.229]) + (0.771 * male[0.009]) + (1.350 * bmi[0.001]) + (1.240 * age[4.4e-04]) + (1.556 * tdi_quant1[0.004]) + (1.704 * tdi_quant2[0.003]) + (1.128 * alc1[0.664]) + (0.683 * alc2[0.055]) + (0.696 * alc3[0.729])		2.72	2.74	0.43	0.44	2.74	2.78					68.74	67.39			0.229490023		sex, bmi, age, tdi_quant, alc	sex1 : 9.32e-03, bmi : 1.21e-03, age : 4.37e-04, tdi_quant1 : 3.80e-03, tdi_quant2 : 3.10e-03, alc1 : 6.64e-01, alc2 : 5.49e-02, alc3 : 7.29e-01	sex1: 0.771 [0.633-0.938], bmi: 1.350 [1.126-1.618], age: 1.240 [1.10-1.398], tdi_quant1: 1.556 [1.153-2.098], tdi_quant2: 1.704 [1.197-2.425], alc1: 1.128 [0.655-1.943], alc2: 0.683 [0.463-1.008], alc3: 0.696 [0.089-5.426]						False				False				virus	Herpesviridae	Betaherpesvirinae	betaherpesvirus 7
other non-infective gastro-enteritis and colitis	K52	HIV	gag	No	unk	did_not_attempt	0.8344556720689655		1.064		[0.89-1.272]		460	8969						sex, bmi		all		0		dis_status ~ 0.020[3.9e-39] + (1.064 * mod_ant[0.497]) + (0.777 * male[0.010]) + (1.405 * bmi[1.8e-04])		1.76	1.74	0.56	0.53	1.78	1.74					68.74	67.39			0.496967122		sex, bmi	sex1 : 1.01e-02, bmi : 1.79e-04	sex1: 0.777 [0.641-0.942], bmi: 1.405 [1.176-1.679]				0 18396-2 [HIV 1 p24 Ag [Presence] in Serum or Plasma by Immunoassay, glm]: nCase: 2481 | nCon: 86963, corr p-val: 0.399, uncorr p-val: 0.149, OR: 1.596 | model: dis_status ~ 0.030[0.0e+00] + (1.596 * mod_ant[0.149]) + (0.856 * male[3.0e-04]) + (4.748 * sex2[0.145]), glm_warn [False]: nan log10 trans: False | Notes: nan 1 7917-8 [HIV 1 Ab [Presence] in Serum, glm]: nCase: 723 | nCon: 25467, corr p-val: 0.399, uncorr p-val: 0.15, OR: 1.753 | model: dis_status ~ 0.028[0.0e+00] + (1.753 * mod_ant[0.150]) + (1.002 * male[0.979]) + (1.4e-05 * sex2[0.950]), glm_warn [False]: nan log10 trans: False | Notes: nan 2 5017-9 [HIV 1 RNA [Presence] in Blood by NAA with probe detection, firth]: nCase: 135 | nCon: 3579, corr p-val: 0.407, uncorr p-val: 0.163, OR: 1.991 | model: dis_status ~ 0.034[0.0e+00] + (1.991 * mod_ant[0.163]) + (1.156 * male[0.415]) + (2.614 * sex2[0.574]), glm_warn [False]: nan log10 trans: False | Notes: n=3714 | DoF=3 | n iters: full : 7.00e+00, null : 7.00e+00 | Conv at last: LL change : 3.44e-11, max abs score : 3.03e-07, beta change : 8.98e-06 | Log Likes: full : -5.75e+02, null : -5.76e+02 | Method: Penalized ML | control: maxit : 2500, maxhs : 0, maxstep : 5, lconv : 1e-05, gconv : 1e-05, xconv : 1e-05, collapse : TRUE, fit : NR, call : logistf.control(maxit = n_iter) | mod control: tau : 0.5, terms.fit : NULL, call : logistf.mod.control() 3 24012-7 [HIV 1 Ag [Presence] in Serum, firth]: nCase: 1129 | nCon: 32316, corr p-val: 0.486, uncorr p-val: 0.227, OR: 2.102 | model: dis_status ~ 0.042[0.0e+00] + (2.102 * mod_ant[0.227]) + (0.623 * male[5.7e-14]) + (71.684 * sex2[0.006]), glm_warn [False]: nan log10 trans: False | Notes: n=33445 | DoF=3 | n iters: full : 7.00e+00, null : 7.00e+00 | Conv at last: LL change : 5.46e-12, max abs score : 1.79e-08, beta change : 5.28e-07 | Log Likes: full : -4.90e+03, null : -4.93e+03 | Method: Penalized ML | control: maxit : 2500, maxhs : 0, maxstep : 5, lconv : 1e-05, gconv : 1e-05, xconv : 1e-05, collapse : TRUE, fit : NR, call : logistf.control(maxit = n_iter) | mod control: tau : 0.5, terms.fit : NULL, call : logistf.mod.control() 4 9662-8 [HIV 1 gp41 Ab [Presence] in Serum by Immunoblot, glm]: nCase: 29 | nCon: 561, corr p-val: 0.595, uncorr p-val: 0.32, OR: 1.473 | model: dis_status ~ 0.034[3.0e-19] + (1.473 * mod_ant[0.320]) + (1.427 * male[0.394]), glm_warn [False]: nan log10 trans: False | Notes: nan 5 5221-7 [HIV 1 Ab [Presence] in Serum or Plasma by Immunoblot, glm]: nCase: 325 | nCon: 5886, corr p-val: 0.638, uncorr p-val: 0.353, OR: 1.124 | model: dis_status ~ 0.049[5.4e-157] + (1.124 * mod_ant[0.353]) + (1.070 * male[0.589]) + (6.3e-05 * sex2[0.976]), glm_warn [False]: nan log10 trans: False | Notes: nan 6 9664-4 [HIV 1 p24 Ab [Presence] in Serum by Immunoblot, glm]: nCase: 197 | nCon: 6329, corr p-val: 0.772, uncorr p-val: 0.514, OR: 1.114 | model: dis_status ~ 0.027[1.3e-213] + (1.114 * mod_ant[0.514]) + (1.286 * male[0.085]) + (1.451 * sex2[0.716]), glm_warn [False]: nan log10 trans: False | Notes: nan 7 48023-6 [HIV 1 proviral DNA [Presence] in Serum or Plasma by NAA with probe detection, firth]: nCase: 36 | nCon: 737, corr p-val: 0.779, uncorr p-val: 0.534, OR: 1.406 | model: dis_status ~ 0.053[0.0e+00] + (1.406 * mod_ant[0.534]) + (0.859 * male[0.658]) + (6.257 * sex2[0.348]), glm_warn [False]: nan log10 trans: False | Notes: n=773 | DoF=3 | n iters: full : 7.00e+00, null : 6.00e+00 | Conv at last: LL change : 3.98e-13, max abs score : 1.87e-08, beta change : 3.49e-07 | Log Likes: full : -1.43e+02, null : -1.44e+02 | Method: Penalized ML | control: maxit : 2500, maxhs : 0, maxstep : 5, lconv : 1e-05, gconv : 1e-05, xconv : 1e-05, collapse : TRUE, fit : NR, call : logistf.control(maxit = n_iter) | mod control: tau : 0.5, terms.fit : NULL, call : logistf.mod.control() 8 9660-2 [HIV 1 gp160 Ab [Presence] in Serum by Immunoblot, glm]: nCase: 41 | nCon: 1100, corr p-val: 0.897, uncorr p-val: 0.725, OR: 1.12 | model: dis_status ~ 0.026[7.5e-33] + (1.120 * mod_ant[0.725]) + (1.610 * male[0.168]), glm_warn [False]: nan log10 trans: False | Notes: nan 9 12856-1 [HIV 1 p65 Ab [Presence] in Serum by Immunoblot, glm]: nCase: 42 | nCon: 1084, corr p-val: 0.897, uncorr p-val: 0.786, OR: 1.092 | model: dis_status ~ 0.027[2.6e-34] + (1.092 * mod_ant[0.786]) + (1.703 * male[0.123]), glm_warn [False]: nan log10 trans: False | Notes: nan 10 9661-0 [HIV 1 gp120 Ab [Presence] in Serum by Immunoblot, glm]: nCase: 42 | nCon: 1098, corr p-val: 0.911, uncorr p-val: 0.839, OR: 1.068 | model: dis_status ~ 0.027[1.3e-33] + (1.068 * mod_ant[0.839]) + (1.667 * male[0.139]), glm_warn [False]: nan log10 trans: False | Notes: nan 11 44871-2 [HIV 1 proviral DNA [Presence] in Blood by NAA with probe detection, firth]: nCase: 60 | nCon: 1264, corr p-val: 0.928, uncorr p-val: 0.896, OR: 1.078 | model: dis_status ~ 0.061[0.0e+00] + (1.078 * mod_ant[0.896]) + (0.629 * male[0.079]) + (5.479 * sex2[0.377]), glm_warn [False]: nan log10 trans: False | Notes: n=1324 | DoF=3 | n iters: full : 7.00e+00, null : 6.00e+00 | Conv at last: LL change : 1.53e-12, max abs score : 4.53e-08, beta change : 4.51e-07 | Log Likes: full : -2.40e+02, null : -2.42e+02 | Method: Penalized ML | control: maxit : 2500, maxhs : 0, maxstep : 5, lconv : 1e-05, gconv : 1e-05, xconv : 1e-05, collapse : TRUE, fit : NR, call : logistf.control(maxit = n_iter) | mod control: tau : 0.5, terms.fit : NULL, call : logistf.mod.control() 12 14092-1 [HIV 1 Ab [Presence] in Serum by Immunofluorescence, firth]: nCase: 18 | nCon: 301, corr p-val: 0.954, uncorr p-val: 0.944, OR: 1.065 | model: dis_status ~ 0.095[0.0e+00] + (1.065 * mod_ant[0.944]) + (0.333 * male[0.033]), glm_warn [False]: nan log10 trans: False | Notes: n=319 | DoF=2 | n iters: full : 8.00e+00, null : 6.00e+00 | Conv at last: LL change : 8.38e-13, max abs score : 7.00e-08, beta change : 6.79e-07 | Log Likes: full : -6.46e+01, null : -6.69e+01 | Method: Penalized ML | control: maxit : 2500, maxhs : 0, maxstep : 5, lconv : 1e-05, gconv : 1e-05, xconv : 1e-05, collapse : TRUE, fit : NR, call : logistf.control(maxit = n_iter) | mod control: tau : 0.5, terms.fit : NULL, call : logistf.mod.control() dtype: object	33906 12859-5 [HIV 1 p18 Ab [Presence] in Serum by Immunoblot, glm]: nCase: 215 | nCon: 3981, corr p-val: 0.264, uncorr p-val: 0.078, OR: 0.715 | model: dis_status ~ 0.064[2.3e-187] + (0.715 * mod_ant[0.078]) + (0.794 * male[0.108]) + (5.5e-05 * sex2[0.976]), glm_warn [False]: nan log10 trans: False | Notes: nan 33910 25835-0 [HIV 1 RNA [Presence] in Serum or Plasma by NAA with probe detection, glm]: nCase: 505 | nCon: 16430, corr p-val: 0.486, uncorr p-val: 0.227, OR: 0.86 | model: dis_status ~ 0.026[0.0e+00] + (0.860 * mod_ant[0.227]) + (1.365 * male[0.001]) + (5.2e-05 * sex2[0.954]), glm_warn [False]: nan log10 trans: False | Notes: nan 33916 68961-2 [HIV 1 Ab [Presence] in Serum, Plasma or Blood by Rapid immunoassay, glm]: nCase: 1407 | nCon: 32963, corr p-val: 3.60e-03, uncorr p-val: 5.90e-04, OR: 0.669 | model: dis_status ~ 0.043[0.0e+00] + (0.669 * mod_ant[5.9e-04]) + (1.038 * male[0.516]) + (1.2e-05 * sex2[0.937]), glm_warn [False]: nan log10 trans: False | Notes: nan 33922 9666-9 [HIV 1 p31 Ab [Presence] in Serum by Immunoblot, glm]: nCase: 41 | nCon: 1090, corr p-val: 0.999, uncorr p-val: 0.999, OR: 1.0 | model: dis_status ~ 0.028[5.4e-33] + (1.000 * mod_ant[0.999]) + (1.639 * male[0.153]), glm_warn [False]: nan log10 trans: False | Notes: nan 33923 9668-5 [HIV 1 p55 Ab [Presence] in Serum by Immunoblot, glm]: nCase: 39 | nCon: 1093, corr p-val: 0.919, uncorr p-val: 0.852, OR: 0.939 | model: dis_status ~ 0.021[4.6e-31] + (0.939 * mod_ant[0.852]) + (2.249 * male[0.032]), glm_warn [False]: nan log10 trans: False | Notes: nan 33924 9821-0 [HIV 1 p24 Ag [Presence] in Serum, firth]: nCase: 171 | nCon: 4965, corr p-val: 0.897, uncorr p-val: 0.714, OR: 0.616 | model: dis_status ~ 0.040[0.0e+00] + (0.616 * mod_ant[0.714]) + (0.700 * male[0.027]) + (5.011 * sex2[0.386]), glm_warn [False]: nan log10 trans: False | Notes: n=5136 | DoF=3 | n iters: full : 7.00e+00, null : 7.00e+00 | Conv at last: LL change : 2.13e-11, max abs score : 7.05e-08, beta change : 7.10e-06 | Log Likes: full : -7.44e+02, null : -7.47e+02 | Method: Penalized ML | control: maxit : 2500, maxhs : 0, maxstep : 5, lconv : 1e-05, gconv : 1e-05, xconv : 1e-05, collapse : TRUE, fit : NR, call : logistf.control(maxit = n_iter) | mod control: tau : 0.5, terms.fit : NULL, call : logistf.mod.control() dtype: object	False				False				virus	Retroviridae		Lentivirus
other non-infective gastro-enteritis and colitis	K52	HPV-16	E6	No	unk	did_not_attempt	0.8344556720689655		1.083		[0.932-1.259]		460	8969						sex, bmi		all		0		dis_status ~ 0.021[1.1e-47] + (1.083 * mod_ant[0.298]) + (0.773 * male[0.009]) + (1.406 * bmi[1.8e-04])		0.97	0.94	0.64	0.62	1.08	1.04					68.74	67.39			0.298020232		sex, bmi	sex1 : 9.00e-03, bmi : 1.75e-04	sex1: 0.773 [0.638-0.938], bmi: 1.406 [1.177-1.679]				0 59420-0 [Human papilloma virus 16+18+31+33+35+39+45+51+52+56+58+59+66+68 DNA [Presence] in Cervix by Probe with signal amplification, glm]: nCase: 3863 | nCon: 191880, corr p-val: 4.10e-05, uncorr p-val: 4.86e-06, OR: 1.27 | model: dis_status ~ 0.020[0.0e+00] + (1.270 * mod_ant[4.9e-06]), glm_warn [False]: nan log10 trans: False | Notes: nan 1 70061-7 [Human papilloma virus 16 and 18 DNA [Presence] in Specimen by NAA with probe detection, glm]: nCase: 121 | nCon: 36979, corr p-val: 0.156, uncorr p-val: 0.04, OR: 1.623 | model: dis_status ~ 0.003[0.0e+00] + (1.623 * mod_ant[0.040]), glm_warn [False]: nan log10 trans: False | Notes: nan 2 59263-4 [Human papilloma virus 16 DNA [Presence] in Cervix by Probe with signal amplification, glm]: nCase: 471 | nCon: 51100, corr p-val: 0.206, uncorr p-val: 0.056, OR: 1.437 | model: dis_status ~ 0.009[0.0e+00] + (1.437 * mod_ant[0.056]), glm_warn [False]: nan log10 trans: False | Notes: nan 3 17399-7 [Human papilloma virus 16 Ag [Presence] in Specimen, glm]: nCase: 871 | nCon: 32501, corr p-val: 0.308, uncorr p-val: 0.099, OR: 1.464 | model: dis_status ~ 0.027[0.0e+00] + (1.464 * mod_ant[0.099]) + (3.053 * male[0.131]), glm_warn [False]: nan log10 trans: False | Notes: nan 4 49896-4 [Human papilloma virus 16+18+31+33+35+39+45+51+52+56+58+59+68 DNA [Presence] in Specimen by NAA with probe detection, glm]: nCase: 6214 | nCon: 137872, corr p-val: 0.401, uncorr p-val: 0.159, OR: 1.064 | model: dis_status ~ 0.045[0.0e+00] + (1.064 * mod_ant[0.159]), glm_warn [False]: nan log10 trans: False | Notes: nan 5 82675-0 [Human papilloma virus 16+18+31+33+35+39+45+51+52+56+58+59+66+68 DNA [Presence] in Cervix by NAA with probe detection, glm]: nCase: 370 | nCon: 19716, corr p-val: 0.761, uncorr p-val: 0.494, OR: 1.115 | model: dis_status ~ 0.019[0.0e+00] + (1.115 * mod_ant[0.494]), glm_warn [False]: nan log10 trans: False | Notes: nan 6 21440-3 [Human papilloma virus 16+18+31+33+35+45+51+52+56 DNA [Presence] in Cervix by Probe, glm]: nCase: 76 | nCon: 1284, corr p-val: 0.859, uncorr p-val: 0.64, OR: 1.118 | model: dis_status ~ 0.057[1.0e-76] + (1.118 * mod_ant[0.640]), glm_warn [False]: nan log10 trans: False | Notes: nan dtype: object	33927 30167-1 [Human papilloma virus 16+18+31+33+35+39+45+51+52+56+58+59+68 DNA [Presence] in Cervix by Probe with signal amplification, glm]: nCase: 11134 | nCon: 499894, corr p-val: 0.901, uncorr p-val: 0.799, OR: 0.992 | model: dis_status ~ 0.022[0.0e+00] + (0.992 * mod_ant[0.799]), glm_warn [False]: nan log10 trans: False | Notes: nan 33933 77399-4 [Human papilloma virus 16 DNA [Presence] in Cervix by NAA with probe detection, glm]: nCase: 370 | nCon: 20889, corr p-val: 0.761, uncorr p-val: 0.488, OR: 0.75 | model: dis_status ~ 0.018[0.0e+00] + (0.750 * mod_ant[0.488]), glm_warn [False]: nan log10 trans: False | Notes: nan dtype: object	False				False				virus	Papillomaviridae		Alphapapillomavirus 9
other non-infective gastro-enteritis and colitis	K52	HPV-18	L1	No	unk	did_not_attempt	0.8344556720689655		1.125		[0.909-1.393]		460	8969						bmi, tdi_quant		all		0		dis_status ~ 0.012[7.0e-40] + (1.125 * mod_ant[0.279]) + (1.358 * bmi[9.0e-04]) + (1.538 * tdi_quant1[0.005]) + (1.685 * tdi_quant2[0.004])		1.55	1.53	0.45	0.45	1.59	1.57					68.74	67.39			0.279441007		bmi, tdi_quant	bmi : 9.01e-04, tdi_quant1 : 4.72e-03, tdi_quant2 : 3.52e-03	bmi: 1.358 [1.134-1.627], tdi_quant1: 1.538 [1.141-2.074], tdi_quant2: 1.685 [1.187-2.392]				0 70061-7 [Human papilloma virus 16 and 18 DNA [Presence] in Specimen by NAA with probe detection, glm]: nCase: 121 | nCon: 36979, corr p-val: 0.156, uncorr p-val: 0.04, OR: 1.623 | model: dis_status ~ 0.003[0.0e+00] + (1.623 * mod_ant[0.040]), glm_warn [False]: nan log10 trans: False | Notes: nan 1 61373-7 [Human papilloma virus 18 DNA [Presence] in Specimen by NAA with probe detection, glm]: nCase: 9986 | nCon: 315207, corr p-val: 0.204, uncorr p-val: 0.054, OR: 1.245 | model: dis_status ~ 0.032[0.0e+00] + (1.245 * mod_ant[0.054]), glm_warn [False]: nan log10 trans: False | Notes: nan 2 49896-4 [Human papilloma virus 16+18+31+33+35+39+45+51+52+56+58+59+68 DNA [Presence] in Specimen by NAA with probe detection, glm]: nCase: 6214 | nCon: 137872, corr p-val: 0.401, uncorr p-val: 0.159, OR: 1.064 | model: dis_status ~ 0.045[0.0e+00] + (1.064 * mod_ant[0.159]), glm_warn [False]: nan log10 trans: False | Notes: nan 3 82675-0 [Human papilloma virus 16+18+31+33+35+39+45+51+52+56+58+59+66+68 DNA [Presence] in Cervix by NAA with probe detection, glm]: nCase: 370 | nCon: 19716, corr p-val: 0.761, uncorr p-val: 0.494, OR: 1.115 | model: dis_status ~ 0.019[0.0e+00] + (1.115 * mod_ant[0.494]), glm_warn [False]: nan log10 trans: False | Notes: nan 4 21440-3 [Human papilloma virus 16+18+31+33+35+45+51+52+56 DNA [Presence] in Cervix by Probe, glm]: nCase: 76 | nCon: 1284, corr p-val: 0.859, uncorr p-val: 0.64, OR: 1.118 | model: dis_status ~ 0.057[1.0e-76] + (1.118 * mod_ant[0.640]), glm_warn [False]: nan log10 trans: False | Notes: nan 5 17401-1 [Human papilloma virus 18 Ag [Presence] in Specimen, glm]: nCase: 870 | nCon: 32494, corr p-val: 0.897, uncorr p-val: 0.708, OR: 1.168 | model: dis_status ~ 0.027[0.0e+00] + (1.168 * mod_ant[0.708]), glm_warn [False]: nan log10 trans: False | Notes: nan 6 59264-2 [Human papilloma virus 18 DNA [Presence] in Cervix by Probe with signal amplification, glm]: nCase: 347 | nCon: 41472, corr p-val: 0.911, uncorr p-val: 0.836, OR: 1.083 | model: dis_status ~ 0.008[0.0e+00] + (1.083 * mod_ant[0.836]), glm_warn [False]: nan log10 trans: False | Notes: nan 7 77400-0 [Human papilloma virus 18 DNA [Presence] in Cervix by NAA with probe detection, firth]: nCase: 346 | nCon: 19496, corr p-val: 0.928, uncorr p-val: 0.881, OR: 1.102 | model: dis_status ~ 0.018[0.0e+00] + (1.102 * mod_ant[0.881]), glm_warn [False]: nan log10 trans: False | Notes: n=19842 | DoF=1 | n iters: full : 7.00e+00, null : 7.00e+00 | Conv at last: LL change : 1.49e-09, max abs score : 1.43e-09, beta change : 2.96e-06 | Log Likes: full : -1.74e+03, null : -1.74e+03 | Method: Penalized ML | control: maxit : 2500, maxhs : 0, maxstep : 5, lconv : 1e-05, gconv : 1e-05, xconv : 1e-05, collapse : TRUE, fit : NR, call : logistf.control(maxit = n_iter) | mod control: tau : 0.5, terms.fit : NULL, call : logistf.mod.control() dtype: object	33937 30167-1 [Human papilloma virus 16+18+31+33+35+39+45+51+52+56+58+59+68 DNA [Presence] in Cervix by Probe with signal amplification, glm]: nCase: 11134 | nCon: 499894, corr p-val: 0.901, uncorr p-val: 0.799, OR: 0.992 | model: dis_status ~ 0.022[0.0e+00] + (0.992 * mod_ant[0.799]), glm_warn [False]: nan log10 trans: False | Notes: nan 33943 75694-0 [Human papilloma virus 18+45 E6+E7 mRNA [Presence] in Cervix by NAA with probe detection, glm]: nCase: 396 | nCon: 19906, corr p-val: 0.897, uncorr p-val: 0.69, OR: 0.919 | model: dis_status ~ 0.020[0.0e+00] + (0.919 * mod_ant[0.690]), glm_warn [False]: nan log10 trans: False | Notes: nan dtype: object	False				False				virus	Papillomaviridae		Alphapapillomavirus 7
other non-infective gastro-enteritis and colitis	K52	H. pylori	CagA	No	unk	did_not_attempt	0.8344556720689655		0.953		[0.826-1.100]		239	4515						bmi, age, tdi_quant, tobac, alc		all		0		dis_status ~ 0.005[4.9e-12] + (0.953 * mod_ant[0.513]) + (1.293 * bmi[0.052]) + (1.314 * age[0.002]) + (1.910 * tdi_quant1[0.003]) + (1.806 * tdi_quant2[0.025]) + (1.397 * tobac1[0.022]) + (1.252 * tobac2[0.331]) + (1.5e-06 * tobac3[0.974]) + (0.732 * alc1[0.406]) + (0.450 * alc2[0.002]) + (1.6e-06 * alc3[0.985])		2.05	2.04	0.9	0.92	1.87	1.86					69.06	67.24			0.513268541		bmi, age, tdi_quant, tobac, alc	bmi : 5.16e-02, age : 1.80e-03, tdi_quant1 : 3.11e-03, tdi_quant2 : 2.50e-02, tobac1 : 2.15e-02, tobac2 : 3.31e-01, tobac3 : 9.74e-01, alc1 : 4.06e-01, alc2 : 1.98e-03, alc3 : 9.85e-01	bmi: 1.293 [0.998-1.676], age: 1.314 [1.107-1.561], tdi_quant1: 1.910 [1.244-2.933], tdi_quant2: 1.806 [1.077-3.027], tobac1: 1.397 [1.05-1.857], tobac2: 1.252 [0.796-1.968], tobac3: 1.5e-06 [0.00e+00-Inf], alc1: 0.732 [0.351-1.527], alc2: 0.450 [0.271-0.746], alc3: 1.6e-06 [0.00e+00-Inf]				0 17859-0 [Helicobacter pylori IgG Ab [Presence] in Serum or Plasma by Immunoassay, glm]: nCase: 3548 | nCon: 33227, corr p-val: 6.14e-04, uncorr p-val: 8.33e-05, OR: 0.855 | model: dis_status ~ 0.087[0.0e+00] + (0.855 * mod_ant[8.3e-05]) + (1.046 * age[1.3e-05]), glm_warn [False]: nan log10 trans: False | Notes: nan 1 31843-6 [Helicobacter pylori Ag [Presence] in Stool, glm]: nCase: 893 | nCon: 21869, corr p-val: 1.74e-03, uncorr p-val: 2.75e-04, OR: 0.555 | model: dis_status ~ 0.045[8.5e-220] + (0.555 * mod_ant[2.8e-04]) + (0.987 * age[0.447]), glm_warn [False]: nan log10 trans: False | Notes: nan 2 16125-7 [Helicobacter pylori IgA Ab [Presence] in Serum, firth]: nCase: 29 | nCon: 430, corr p-val: 0.209, uncorr p-val: 0.058, OR: 0.263 | model: dis_status ~ 0.116[3.9e-08] + (0.263 * mod_ant[0.058]) + (0.922 * age[0.374]), glm_warn [False]: nan log10 trans: False | Notes: n=459 | DoF=2 | n iters: full : 7.00e+00, null : 5.00e+00 | Conv at last: LL change : -4.97e-13, max abs score : 8.25e-09, beta change : 3.45e-07 | Log Likes: full : -1.01e+02, null : -1.03e+02 | Method: Penalized ML | control: maxit : 2500, maxhs : 0, maxstep : 5, lconv : 1e-05, gconv : 1e-05, xconv : 1e-05, collapse : TRUE, fit : NR, call : logistf.control(maxit = n_iter) | mod control: tau : 0.5, terms.fit : NULL, call : logistf.mod.control() 3 22310-7 [Helicobacter pylori Ab [Presence] in Serum, glm]: nCase: 3175 | nCon: 45413, corr p-val: 0.779, uncorr p-val: 0.541, OR: 0.963 | model: dis_status ~ 0.067[0.0e+00] + (0.963 * mod_ant[0.541]) + (1.009 * age[0.363]), glm_warn [False]: nan log10 trans: False | Notes: nan 4 80373-4 [Helicobacter pylori Ag [Presence] in Stool by Rapid immunoassay, glm]: nCase: 1269 | nCon: 21662, corr p-val: 0.817, uncorr p-val: 0.586, OR: 0.93 | model: dis_status ~ 0.040[0.0e+00] + (0.930 * mod_ant[0.586]) + (1.079 * age[3.0e-07]), glm_warn [False]: nan log10 trans: False | Notes: nan 5 46987-4 [Helicobacter pylori IgM Ab [Presence] in Serum by Immunoassay, glm]: nCase: 316 | nCon: 3513, corr p-val: 0.897, uncorr p-val: 0.776, OR: 0.934 | model: dis_status ~ 0.074[7.2e-39] + (0.934 * mod_ant[0.776]) + (1.036 * age[0.290]), glm_warn [False]: nan log10 trans: False | Notes: nan dtype: object	33865 16126-5 [Helicobacter pylori IgG Ab [Presence] in Serum, glm]: nCase: 304 | nCon: 4071, corr p-val: 0.727, uncorr p-val: 0.427, OR: 1.144 | model: dis_status ~ 0.046[1.1e-72] + (1.144 * mod_ant[0.427]) + (1.094 * age[0.003]), glm_warn [False]: nan log10 trans: False | Notes: nan dtype: object	False				False				bacteria	Helicobacteraceae		H. pylori
other non-infective gastro-enteritis and colitis	K52	HSV-1	IgG	No	unk	did_not_attempt	0.8344556720689655		1.05		[0.942-1.171]		460	8969						bmi, age, tdi_quant, alc		all		0		dis_status ~ 0.005[1.0e-21] + (1.050 * mod_ant[0.377]) + (1.326 * bmi[0.003]) + (1.234 * age[6.1e-04]) + (1.547 * tdi_quant1[0.004]) + (1.681 * tdi_quant2[0.004]) + (1.094 * alc1[0.747]) + (0.650 * alc2[0.029]) + (0.645 * alc3[0.676])		3.07	2.99	0.87	0.9	3.53	3.47					68.74	67.39			0.377417867		bmi, age, tdi_quant, tobac, alc	bmi : 2.62e-03, age : 6.06e-04, tdi_quant1 : 4.27e-03, tdi_quant2 : 4.00e-03, alc1 : 7.47e-01, alc2 : 2.92e-02, alc3 : 6.76e-01	bmi: 1.326 [1.103-1.594], age: 1.234 [1.094-1.391], tdi_quant1: 1.547 [1.147-2.087], tdi_quant2: 1.681 [1.18-2.394], alc1: 1.094 [0.635-1.882], alc2: 0.650 [0.442-0.957], alc3: 0.645 [0.083-5.018]				0 16952-4 [Herpes simplex virus 1 DNA [Presence] in Cerebral spinal fluid by NAA with probe detection, glm]: nCase: 1020 | nCon: 19217, corr p-val: 0.399, uncorr p-val: 0.148, OR: 1.148 | model: dis_status ~ 0.048[0.0e+00] + (1.148 * mod_ant[0.148]) + (1.020 * age[0.180]), glm_warn [False]: nan log10 trans: False | Notes: nan 1 14084-8 [Herpes simplex virus 1 [Presence] in Isolate by Immunofluorescence, glm]: nCase: 21 | nCon: 169, corr p-val: 0.859, uncorr p-val: 0.638, OR: 1.255 | model: dis_status ~ 0.069[3.8e-04] + (1.255 * mod_ant[0.638]) + (1.111 * age[0.441]), glm_warn [False]: nan log10 trans: False | Notes: nan 2 33291-6 [Herpes simplex virus 1 IgG Ab [Presence] in Serum by Immunoblot, glm]: nCase: 21 | nCon: 416, corr p-val: 0.897, uncorr p-val: 0.722, OR: 1.186 | model: dis_status ~ 0.009[2.0e-09] + (1.186 * mod_ant[0.722]) + (1.432 * age[0.015]), glm_warn [False]: nan log10 trans: False | Notes: nan 3 82190-0 [Herpes simplex virus 1 DNA [Presence] in Cerebral spinal fluid by NAA with non-probe detection, firth]: nCase: 570 | nCon: 19715, corr p-val: 0.897, uncorr p-val: 0.746, OR: 1.241 | model: dis_status ~ 0.035[0.0e+00] + (1.241 * mod_ant[0.746]) + (0.955 * age[0.005]), glm_warn [False]: nan log10 trans: False | Notes: n=20285 | DoF=2 | n iters: full : 6.00e+00, null : 6.00e+00 | Conv at last: LL change : 4.22e-10, max abs score : 4.98e-07, beta change : 3.36e-07 | Log Likes: full : -2.59e+03, null : -2.59e+03 | Method: Penalized ML | control: maxit : 2500, maxhs : 0, maxstep : 5, lconv : 1e-05, gconv : 1e-05, xconv : 1e-05, collapse : TRUE, fit : NR, call : logistf.control(maxit = n_iter) | mod control: tau : 0.5, terms.fit : NULL, call : logistf.mod.control() dtype: object	33949 17850-9 [Herpes simplex virus 1 IgG Ab [Presence] in Serum, glm]: nCase: 540 | nCon: 9312, corr p-val: 0.727, uncorr p-val: 0.448, OR: 0.933 | model: dis_status ~ 0.031[1.0e-127] + (0.933 * mod_ant[0.448]) + (1.160 * age[1.5e-06]), glm_warn [False]: nan log10 trans: False | Notes: nan 33951 40466-5 [Herpes simplex virus 1 IgM Ab [Presence] in Serum by Immunofluorescence, glm]: nCase: 320 | nCon: 11642, corr p-val: 0.867, uncorr p-val: 0.652, OR: 0.863 | model: dis_status ~ 0.013[3.1e-160] + (0.863 * mod_ant[0.652]) + (1.191 * age[5.4e-08]), glm_warn [False]: nan log10 trans: False | Notes: nan 33952 51916-5 [Herpes simplex virus 1 IgG Ab [Presence] in Serum or Plasma by Immunoassay, glm]: nCase: 2169 | nCon: 37503, corr p-val: 0.58, uncorr p-val: 0.301, OR: 0.953 | model: dis_status ~ 0.019[0.0e+00] + (0.953 * mod_ant[0.301]) + (1.268 * age[2.8e-70]), glm_warn [False]: nan log10 trans: False | Notes: nan 33953 5846-1 [Herpes simplex virus 1 Ag [Presence] in Specimen by Immunofluorescence, glm]: nCase: 198 | nCon: 3341, corr p-val: 0.759, uncorr p-val: 0.48, OR: 0.877 | model: dis_status ~ 0.053[9.0e-43] + (0.877 * mod_ant[0.480]) + (1.028 * age[0.457]), glm_warn [False]: nan log10 trans: False | Notes: nan dtype: object	False				False				virus	Herpesviridae	Alphaherpesvirinae	alphaherpesvirus 1
other non-infective gastro-enteritis and colitis	K52	HSV-2	IgG	No	unk	did_not_attempt	0.8344556720689655		0.96		[0.849-1.086]		460	8969						bmi, age, tdi_quant		all		0		dis_status ~ 0.004[2.9e-27] + (0.960 * mod_ant[0.518]) + (1.352 * bmi[0.001]) + (1.241 * age[4.1e-04]) + (1.566 * tdi_quant1[0.003]) + (1.788 * tdi_quant2[0.001])		1.57	1.59	0.77	0.77	1.48	1.51					68.74	67.39			0.518272149		bmi, age, tdi_quant, tobac	bmi : 1.26e-03, age : 4.07e-04, tdi_quant1 : 3.30e-03, tdi_quant2 : 1.22e-03	bmi: 1.352 [1.125-1.624], age: 1.241 [1.101-1.399], tdi_quant1: 1.566 [1.161-2.111], tdi_quant2: 1.788 [1.257-2.543]				0 5849-5 [Herpes simplex virus 2 Ag [Presence] in Specimen by Immunofluorescence, glm]: nCase: 199 | nCon: 3419, corr p-val: 0.313, uncorr p-val: 0.107, OR: 0.679 | model: dis_status ~ 0.051[7.1e-48] + (0.679 * mod_ant[0.107]) + (1.035 * age[0.346]), glm_warn [False]: nan log10 trans: False | Notes: nan 1 14085-5 [Herpes simplex virus 2 [Presence] in Isolate by Immunofluorescence, glm]: nCase: 21 | nCon: 171, corr p-val: 0.897, uncorr p-val: 0.736, OR: 0.851 | model: dis_status ~ 0.090[1.9e-04] + (0.851 * mod_ant[0.736]) + (1.091 * age[0.518]), glm_warn [False]: nan log10 trans: False | Notes: nan 2 17851-7 [Herpes simplex virus 2 IgG Ab [Presence] in Serum, glm]: nCase: 536 | nCon: 9215, corr p-val: 0.928, uncorr p-val: 0.895, OR: 0.985 | model: dis_status ~ 0.031[2.8e-125] + (0.985 * mod_ant[0.895]) + (1.152 * age[4.7e-06]), glm_warn [False]: nan log10 trans: False | Notes: nan 3 45210-2 [Herpes simplex virus 2 IgM Ab [Presence] in Serum by Immunofluorescence, glm]: nCase: 315 | nCon: 11179, corr p-val: 0.928, uncorr p-val: 0.902, OR: 0.96 | model: dis_status ~ 0.013[6.6e-156] + (0.960 * mod_ant[0.902]) + (1.187 * age[1.0e-07]), glm_warn [False]: nan log10 trans: False | Notes: nan dtype: object	33956 16131-5 [Herpes simplex virus 2 DNA [Presence] in Specimen by NAA with probe detection, glm]: nCase: 4070 | nCon: 105068, corr p-val: 0.437, uncorr p-val: 0.191, OR: 1.063 | model: dis_status ~ 0.024[0.0e+00] + (1.063 * mod_ant[0.191]) + (1.114 * age[5.3e-42]), glm_warn [False]: nan log10 trans: False | Notes: nan 33957 16955-7 [Herpes simplex virus 2 IgG Ab [Presence] in Serum by Immunoblot, glm]: nCase: 25 | nCon: 489, corr p-val: 0.897, uncorr p-val: 0.706, OR: 1.176 | model: dis_status ~ 0.011[1.0e-10] + (1.176 * mod_ant[0.706]) + (1.382 * age[0.019]), glm_warn [False]: nan log10 trans: False | Notes: nan 33958 16960-7 [Herpes simplex virus 2 DNA [Presence] in Cerebral spinal fluid by NAA with probe detection, glm]: nCase: 1013 | nCon: 19372, corr p-val: 0.343, uncorr p-val: 0.12, OR: 1.198 | model: dis_status ~ 0.045[0.0e+00] + (1.198 * mod_ant[0.120]) + (1.029 * age[0.049]), glm_warn [False]: nan log10 trans: False | Notes: nan 33963 82191-8 [Herpes simplex virus 2 DNA [Presence] in Cerebral spinal fluid by NAA with non-probe detection, glm]: nCase: 587 | nCon: 19871, corr p-val: 0.223, uncorr p-val: 0.063, OR: 2.071 | model: dis_status ~ 0.035[0.0e+00] + (2.071 * mod_ant[0.063]) + (0.961 * age[0.013]), glm_warn [False]: nan log10 trans: False | Notes: nan dtype: object	False				False				virus	Herpesviridae	Alphaherpesvirinae	alphaherpesvirus 2
other non-infective gastro-enteritis and colitis	K52	HTLV-1	gag	No	unk	did_not_attempt	0.8344556720689655		1.111		[0.991-1.245]		460	8969						sex, bmi, age, tdi_quant		all		0		dis_status ~ 0.003[3.5e-29] + (1.111 * mod_ant[0.071]) + (0.763 * male[0.006]) + (1.358 * bmi[9.4e-04]) + (1.233 * age[6.6e-04]) + (1.570 * tdi_quant1[0.003]) + (1.774 * tdi_quant2[0.001])		2.03	1.94	0.82	0.86	2.26	2.12					68.74	67.39			0.07119086		sex, bmi, age, tdi_quant, tobac	sex1 : 6.12e-03, bmi : 9.38e-04, age : 6.64e-04, tdi_quant1 : 3.10e-03, tdi_quant2 : 1.39e-03	sex1: 0.763 [0.629-0.926], bmi: 1.358 [1.133-1.628], age: 1.233 [1.093-1.390], tdi_quant1: 1.570 [1.164-2.118], tdi_quant2: 1.774 [1.248-2.521]						False				False				virus	Retroviridae	Orthoretrovirinae	T-lymphotropic virus 1
other non-infective gastro-enteritis and colitis	K52	JCV	VP1	No	unk	did_not_attempt	0.8344556720689655		0.902		[0.772-1.054]		460	8969						sex		all		0		dis_status ~ 0.073[1.0e-37] + (0.902 * mod_ant[0.195]) + (0.809 * male[0.031])		2.49	2.53	0.6	0.6	2.46	2.5					68.74	67.39			0.195202179		sex	sex1 : 3.14e-02	sex1: 0.809 [0.667-0.981]				0 33295-7 [JC virus DNA [Presence] in Cerebral spinal fluid by NAA with probe detection, firth]: nCase: 36 | nCon: 1164, corr p-val: 0.897, uncorr p-val: 0.774, OR: 0.678 | model: dis_status ~ 0.042[0.0e+00] + (0.678 * mod_ant[0.774]) + (0.571 * male[0.097]), glm_warn [False]: nan log10 trans: False | Notes: n=1200 | DoF=2 | n iters: full : 8.00e+00, null : 7.00e+00 | Conv at last: LL change : 2.27e-13, max abs score : 2.22e-08, beta change : 4.03e-07 | Log Likes: full : -1.58e+02, null : -1.59e+02 | Method: Penalized ML | control: maxit : 2500, maxhs : 0, maxstep : 5, lconv : 1e-05, gconv : 1e-05, xconv : 1e-05, collapse : TRUE, fit : NR, call : logistf.control(maxit = n_iter) | mod control: tau : 0.5, terms.fit : NULL, call : logistf.mod.control() 1 42921-7 [JC virus DNA [Presence] in Specimen by NAA with probe detection, firth]: nCase: 25 | nCon: 1001, corr p-val: 0.897, uncorr p-val: 0.783, OR: 0.686 | model: dis_status ~ 0.026[0.0e+00] + (0.686 * mod_ant[0.783]) + (1.031 * male[0.941]), glm_warn [False]: nan log10 trans: False | Notes: n=1026 | DoF=2 | n iters: full : 8.00e+00, null : 7.00e+00 | Conv at last: LL change : 1.85e-13, max abs score : 1.08e-08, beta change : 7.10e-07 | Log Likes: full : -1.15e+02, null : -1.15e+02 | Method: Penalized ML | control: maxit : 2500, maxhs : 0, maxstep : 5, lconv : 1e-05, gconv : 1e-05, xconv : 1e-05, collapse : TRUE, fit : NR, call : logistf.control(maxit = n_iter) | mod control: tau : 0.5, terms.fit : NULL, call : logistf.mod.control() 2 32363-4 [JC virus DNA [Presence] in Serum or Plasma by NAA with probe detection, firth]: nCase: 61 | nCon: 720, corr p-val: 0.931, uncorr p-val: 0.911, OR: 0.909 | model: dis_status ~ 0.091[0.0e+00] + (0.909 * mod_ant[0.911]) + (0.912 * male[0.729]), glm_warn [False]: nan log10 trans: False | Notes: n=781 | DoF=2 | n iters: full : 6.00e+00, null : 6.00e+00 | Conv at last: LL change : 1.17e-12, max abs score : 2.76e-08, beta change : 6.25e-07 | Log Likes: full : -2.10e+02, null : -2.11e+02 | Method: Penalized ML | control: maxit : 2500, maxhs : 0, maxstep : 5, lconv : 1e-05, gconv : 1e-05, xconv : 1e-05, collapse : TRUE, fit : NR, call : logistf.control(maxit = n_iter) | mod control: tau : 0.5, terms.fit : NULL, call : logistf.mod.control() dtype: object		False				False				virus	Polyomaviridae		polyomavirus 2
other non-infective gastro-enteritis and colitis	K52	KSHV	LANA	No	unk	did_not_attempt	0.8344556720689655		1.048		[0.914-1.202]		460	8969						sex, bmi, tdi_quant, tobac		all		0		dis_status ~ 0.014[1.7e-46] + (1.048 * mod_ant[0.502]) + (0.756 * male[0.005]) + (1.366 * bmi[6.8e-04]) + (1.517 * tdi_quant1[0.006]) + (1.615 * tdi_quant2[0.008]) + (1.268 * tobac1[0.023]) + (1.383 * tobac2[0.038]) + (1.224 * tobac3[0.736])		1.14	1.12	0.73	0.68	1.22	1.2					68.74	67.39			0.501928219		sex, bmi, tdi_quant, tobac	sex1 : 4.61e-03, bmi : 6.75e-04, tdi_quant1 : 6.36e-03, tdi_quant2 : 7.94e-03, tobac1 : 2.26e-02, tobac2 : 3.81e-02, tobac3 : 7.36e-01	sex1: 0.756 [0.623-0.917], bmi: 1.366 [1.141-1.636], tdi_quant1: 1.517 [1.125-2.046], tdi_quant2: 1.615 [1.134-2.300], tobac1: 1.268 [1.034-1.554], tobac2: 1.383 [1.018-1.878], tobac3: 1.224 [0.377-3.976]					0 32364-2 [Herpes virus 8 DNA [Presence] in Serum or Plasma by NAA with probe detection, firth]: nCase: 32 | nCon: 257, corr p-val: 0.547, uncorr p-val: 0.278, OR: 0.276 | model: dis_status ~ 0.160[4.9e-15] + (0.276 * mod_ant[0.278]) + (0.752 * male[0.450]), glm_warn [False]: nan log10 trans: False | Notes: n=289 | DoF=2 | n iters: full : 7.00e+00, null : 5.00e+00 | Conv at last: LL change : 2.98e-13, max abs score : 4.43e-09, beta change : 1.13e-06 | Log Likes: full : -9.68e+01, null : -9.78e+01 | Method: Penalized ML | control: maxit : 2500, maxhs : 0, maxstep : 5, lconv : 1e-05, gconv : 1e-05, xconv : 1e-05, collapse : TRUE, fit : NR, call : logistf.control(maxit = n_iter) | mod control: tau : 0.5, terms.fit : NULL, call : logistf.mod.control() dtype: object	False				False				virus	Herpesviridae		gammaherpesvirus 8
other non-infective gastro-enteritis and colitis	K52	MCV	VP1	No	unk	did_not_attempt	0.8344556720689655		0.91		[0.814-1.017]		460	8969						sex		all		0		dis_status ~ 0.073[4.0e-54] + (0.910 * mod_ant[0.097]) + (0.806 * male[0.028])		2.78	2.85	0.87	0.82	2.91	3.01					68.74	67.39			0.097475815		sex	sex1 : 2.76e-02	sex1: 0.806 [0.665-0.976]						False				False				virus	Polyomaviridae		polyomavirus 5
other non-infective gastro-enteritis and colitis	K52	T. gondii	p22	No	unk	did_not_attempt	0.8344556720689655		1.062		[0.904-1.248]		460	8969						sex, bmi, age, tdi_quant		all		0		dis_status ~ 0.003[1.9e-28] + (1.062 * mod_ant[0.465]) + (0.768 * male[0.007]) + (1.363 * bmi[8.0e-04]) + (1.244 * age[3.7e-04]) + (1.563 * tdi_quant1[0.003]) + (1.774 * tdi_quant2[0.001])		1.5	1.47	0.62	0.59	1.53	1.49					68.74	67.39			0.464892465		sex, bmi, age, tdi_quant, tobac	sex1 : 7.24e-03, bmi : 8.05e-04, age : 3.66e-04, tdi_quant1 : 3.44e-03, tdi_quant2 : 1.39e-03	sex1: 0.768 [0.633-0.931], bmi: 1.363 [1.137-1.634], age: 1.244 [1.103-1.403], tdi_quant1: 1.563 [1.159-2.108], tdi_quant2: 1.774 [1.248-2.521]					33971 22580-5 [Toxoplasma gondii IgG Ab [Presence] in Serum, glm]: nCase: 596 | nCon: 8810, corr p-val: 0.012, uncorr p-val: 2.35e-03, OR: 0.639 | model: dis_status ~ 0.042[3.5e-88] + (0.639 * mod_ant[0.002]) + (0.957 * male[0.611]) + (1.5e-04 * sex2[0.964]) + (1.108 * age[3.3e-04]), glm_warn [False]: nan log10 trans: False | Notes: nan 33972 29904-0 [Toxoplasma gondii DNA [Presence] in Specimen by NAA with probe detection, firth]: nCase: 224 | nCon: 4003, corr p-val: 0.022, uncorr p-val: 4.52e-03, OR: 0.084 | model: dis_status ~ 0.050[0.0e+00] + (0.084 * mod_ant[0.005]) + (1.140 * male[0.348]) + (1.015 * age[0.706]), glm_warn [False]: nan log10 trans: False | Notes: n=4227 | DoF=3 | n iters: full : 8.00e+00, null : 5.00e+00 | Conv at last: LL change : 7.50e-12, max abs score : 1.47e-09, beta change : 3.48e-07 | Log Likes: full : -8.63e+02, null : -8.67e+02 | Method: Penalized ML | control: maxit : 2500, maxhs : 0, maxstep : 5, lconv : 1e-05, gconv : 1e-05, xconv : 1e-05, collapse : TRUE, fit : NR, call : logistf.control(maxit = n_iter) | mod control: tau : 0.5, terms.fit : NULL, call : logistf.mod.control() 33974 40677-7 [Toxoplasma gondii IgG Ab [Presence] in Serum by Immunoassay, glm]: nCase: 1259 | nCon: 16597, corr p-val: 0.859, uncorr p-val: 0.634, OR: 0.955 | model: dis_status ~ 0.034[2.1e-268] + (0.955 * mod_ant[0.634]) + (1.080 * male[0.199]) + (1.163 * age[3.5e-18]), glm_warn [False]: nan log10 trans: False | Notes: nan 33975 40678-5 [Toxoplasma gondii IgM Ab [Presence] in Serum or Plasma by Immunoassay, glm]: nCase: 1280 | nCon: 20830, corr p-val: 0.887, uncorr p-val: 0.676, OR: 0.9 | model: dis_status ~ 0.032[1.5e-290] + (0.900 * mod_ant[0.676]) + (1.211 * male[0.002]) + (4.6e-04 * sex2[0.949]) + (1.122 * age[8.0e-11]), glm_warn [False]: nan log10 trans: False | Notes: nan 33976 42626-2 [Toxoplasma gondii DNA [Presence] in Cerebral spinal fluid by NAA with probe detection, firth]: nCase: 132 | nCon: 2540, corr p-val: 0.926, uncorr p-val: 0.864, OR: 0.787 | model: dis_status ~ 0.074[0.0e+00] + (0.787 * mod_ant[0.864]) + (0.751 * male[0.114]) + (0.962 * age[0.459]), glm_warn [False]: nan log10 trans: False | Notes: n=2672 | DoF=3 | n iters: full : 6.00e+00, null : 5.00e+00 | Conv at last: LL change : -2.73e-12, max abs score : 1.33e-07, beta change : 2.22e-07 | Log Likes: full : -5.17e+02, null : -5.19e+02 | Method: Penalized ML | control: maxit : 2500, maxhs : 0, maxstep : 5, lconv : 1e-05, gconv : 1e-05, xconv : 1e-05, collapse : TRUE, fit : NR, call : logistf.control(maxit = n_iter) | mod control: tau : 0.5, terms.fit : NULL, call : logistf.mod.control() dtype: object	False				False				other	Sarcocystidae	Toxoplasmatinae	T. gondii
other non-infective gastro-enteritis and colitis	K52	VZV	gE_gl	No	unk	did_not_attempt	0.9059395719512194		1.026		[0.852-1.236]		460	8969						sex, bmi, age, tobac		all		0		dis_status ~ 0.005[1.4e-22] + (1.026 * mod_ant[0.785]) + (0.751 * male[0.004]) + (1.386 * bmi[4.1e-04]) + (1.221 * age[0.001]) + (1.224 * tobac1[0.054]) + (1.469 * tobac2[0.013]) + (1.186 * tobac3[0.777])		2.73	2.72	0.54	0.51	2.76	2.72					68.74	67.39			0.785473038		sex, bmi, age, tobac	sex1 : 4.01e-03, bmi : 4.14e-04, age : 1.31e-03, tobac1 : 5.40e-02, tobac2 : 1.29e-02, tobac3 : 7.77e-01	sex1: 0.751 [0.618-0.913], bmi: 1.386 [1.156-1.661], age: 1.221 [1.081-1.379], tobac1: 1.224 [0.997-1.504], tobac2: 1.469 [1.085-1.989], tobac3: 1.186 [0.365-3.851]				0 5882-6 [Varicella zoster virus Ag [Presence] in Specimen by Immunofluorescence, glm]: nCase: 140 | nCon: 2391, corr p-val: 0.25, uncorr p-val: 0.072, OR: 1.381 | model: dis_status ~ 0.065[1.1e-26] + (1.381 * mod_ant[0.072]) + (0.559 * male[0.002]) + (0.998 * age[0.952]), glm_warn [False]: nan log10 trans: False | Notes: nan 1 21598-8 [Varicella zoster virus DNA [Presence] in Cerebral spinal fluid by NAA with probe detection, glm]: nCase: 426 | nCon: 9781, corr p-val: 0.772, uncorr p-val: 0.513, OR: 1.108 | model: dis_status ~ 0.052[5.2e-121] + (1.108 * mod_ant[0.513]) + (0.721 * male[0.001]) + (6.7e-05 * sex2[0.967]) + (0.990 * age[0.631]), glm_warn [False]: nan log10 trans: False | Notes: nan dtype: object	33977 11483-5 [Varicella zoster virus DNA [Presence] in Specimen by NAA with probe detection, glm]: nCase: 1375 | nCon: 33434, corr p-val: 0.931, uncorr p-val: 0.915, OR: 0.99 | model: dis_status ~ 0.040[0.0e+00] + (0.990 * mod_ant[0.915]) + (0.968 * male[0.565]) + (8.5e-05 * sex2[0.939]) + (1.007 * age[0.596]), glm_warn [False]: nan log10 trans: False | Notes: nan 33978 15410-4 [Varicella zoster virus IgG Ab [Presence] in Serum by Immunoassay, glm]: nCase: 7540 | nCon: 229114, corr p-val: 3.42e-07, uncorr p-val: 3.09e-08, OR: 0.822 | model: dis_status ~ 0.021[0.0e+00] + (0.822 * mod_ant[3.1e-08]) + (1.508 * male[4.1e-56]) + (1.2e-04 * sex2[0.855]) + (1.128 * age[7.1e-56]), glm_warn [False]: nan log10 trans: False | Notes: nan 33979 19162-7 [Varicella zoster virus IgG Ab [Presence] in Serum, glm]: nCase: 3791 | nCon: 118484, corr p-val: 0.156, uncorr p-val: 0.04, OR: 0.93 | model: dis_status ~ 0.012[0.0e+00] + (0.930 * mod_ant[0.040]) + (1.098 * male[0.026]) + (0.302 * sex2[0.233]) + (1.284 * age[1.3e-116]), glm_warn [False]: nan log10 trans: False | Notes: nan 33981 29248-2 [Varicella zoster virus DNA [Presence] in Blood by NAA with probe detection, firth]: nCase: 114 | nCon: 1314, corr p-val: 0.897, uncorr p-val: 0.766, OR: 0.825 | model: dis_status ~ 0.069[0.0e+00] + (0.825 * mod_ant[0.766]) + (0.748 * male[0.137]) + (1.079 * age[0.121]), glm_warn [False]: nan log10 trans: False | Notes: n=1428 | DoF=3 | n iters: full : 5.00e+00, null : 5.00e+00 | Conv at last: LL change : 5.22e-10, max abs score : 6.81e-06, beta change : 6.95e-06 | Log Likes: full : -3.88e+02, null : -3.90e+02 | Method: Penalized ML | control: maxit : 2500, maxhs : 0, maxstep : 5, lconv : 1e-05, gconv : 1e-05, xconv : 1e-05, collapse : TRUE, fit : NR, call : logistf.control(maxit = n_iter) | mod control: tau : 0.5, terms.fit : NULL, call : logistf.mod.control() 33982 43588-3 [Varicella zoster virus IgM Ab [Presence] in Serum by Immunofluorescence, firth]: nCase: 96 | nCon: 1778, corr p-val: 0.854, uncorr p-val: 0.618, OR: 0.674 | model: dis_status ~ 0.082[0.0e+00] + (0.674 * mod_ant[0.618]) + (0.754 * male[0.210]) + (5.201 * sex2[0.388]) + (0.940 * age[0.248]), glm_warn [False]: nan log10 trans: False | Notes: n=1874 | DoF=4 | n iters: full : 6.00e+00, null : 5.00e+00 | Conv at last: LL change : 2.33e-12, max abs score : 8.22e-07, beta change : 1.33e-06 | Log Likes: full : -3.71e+02, null : -3.73e+02 | Method: Penalized ML | control: maxit : 2500, maxhs : 0, maxstep : 5, lconv : 1e-05, gconv : 1e-05, xconv : 1e-05, collapse : TRUE, fit : NR, call : logistf.control(maxit = n_iter) | mod control: tau : 0.5, terms.fit : NULL, call : logistf.mod.control() 33984 8049-9 [Varicella zoster virus DNA [Presence] in Serum by NAA with probe detection, firth]: nCase: 74 | nCon: 1709, corr p-val: 0.399, uncorr p-val: 0.151, OR: 0.439 | model: dis_status ~ 0.046[2.1e-14] + (0.439 * mod_ant[0.151]) + (0.767 * male[0.263]) + (1.023 * age[0.753]), glm_warn [False]: nan log10 trans: False | Notes: n=1783 | DoF=3 | n iters: full : 7.00e+00, null : 5.00e+00 | Conv at last: LL change : 1.02e-12, max abs score : 1.93e-08, beta change : 3.78e-07 | Log Likes: full : -2.99e+02, null : -3.01e+02 | Method: Penalized ML | control: maxit : 2500, maxhs : 0, maxstep : 5, lconv : 1e-05, gconv : 1e-05, xconv : 1e-05, collapse : TRUE, fit : NR, call : logistf.control(maxit = n_iter) | mod control: tau : 0.5, terms.fit : NULL, call : logistf.mod.control() dtype: object	False				False				virus	Herpesviridae		alphaherpesvirus 3
vascular disorders of intestine	K55	BKV	VP1	No	unk	did_not_attempt	0.961262688375		0.937		[0.488-1.800]		36	9393						age		all		0		dis_status ~ 1.3e-04[1.6e-05] + (0.937 * mod_ant[0.845]) + (1.693 * age[0.023])		3.35	3.39	0.48	0.48	3.5	3.53					70.63	67.45			0.845164007		age	age : 2.26e-02	age: 1.693 [1.077-2.664]						False				False				virus	Polyomaviridae		polyomavirus 1
vascular disorders of intestine	K55	C. trach.	tarp-D_F2	No	unk	did_not_attempt	0.6447230775		1.327		[0.884-1.993]		36	9393						age		all		0		dis_status ~ 5.1e-05[7.4e-09] + (1.327 * mod_ant[0.172]) + (1.752 * age[0.015])		1.67	1.52	0.9	0.78	1.83	1.4					70.63	67.45			0.171926154		age	age : 1.53e-02	age: 1.752 [1.113-2.756]				0 50387-0 [Chlamydia trachomatis rRNA [Presence] in Cervix by NAA with probe detection, firth]: nCase: 58 | nCon: 105287, corr p-val: 0.799, uncorr p-val: 0.443, OR: 2.034 | model: dis_status ~ 4.2e-05[0.0e+00] + (2.034 * mod_ant[0.443]) + (1.892 * age[4.3e-10]), glm_warn [False]: nan log10 trans: False | Notes: n=105345 | DoF=2 | n iters: full : 1.10e+01, null : 1.00e+01 | Conv at last: LL change : 1.62e-10, max abs score : 4.01e-07, beta change : 1.12e-06 | Log Likes: full : -4.70e+02, null : -4.89e+02 | Method: Penalized ML | control: maxit : 2500, maxhs : 0, maxstep : 5, lconv : 1e-05, gconv : 1e-05, xconv : 1e-05, collapse : TRUE, fit : NR, call : logistf.control(maxit = n_iter) | mod control: tau : 0.5, terms.fit : NULL, call : logistf.mod.control() 1 16599-3 [Chlamydia trachomatis DNA [Presence] in Blood by NAA with probe detection, firth]: nCase: 17 | nCon: 50401, corr p-val: 0.846, uncorr p-val: 0.548, OR: 2.73 | model: dis_status ~ 3.5e-06[0.0e+00] + (2.730 * mod_ant[0.548]) + (2.773 * age[1.8e-08]), glm_warn [False]: nan log10 trans: False | Notes: n=50418 | DoF=2 | n iters: full : 1.30e+01, null : 1.00e+01 | Conv at last: LL change : 2.89e-11, max abs score : 1.47e-06, beta change : 3.72e-06 | Log Likes: full : -1.35e+02, null : -1.50e+02 | Method: Penalized ML | control: maxit : 2500, maxhs : 0, maxstep : 5, lconv : 1e-05, gconv : 1e-05, xconv : 1e-05, collapse : TRUE, fit : NR, call : logistf.control(maxit = n_iter) | mod control: tau : 0.5, terms.fit : NULL, call : logistf.mod.control() 2 42931-6 [Chlamydia trachomatis rRNA [Presence] in Urine by NAA with probe detection, firth]: nCase: 131 | nCon: 132415, corr p-val: 0.933, uncorr p-val: 0.777, OR: 1.172 | model: dis_status ~ 7.5e-05[0.0e+00] + (1.172 * mod_ant[0.777]) + (1.924 * age[0.0e+00]), glm_warn [False]: nan log10 trans: False | Notes: n=132546 | DoF=2 | n iters: full : 1.00e+01, null : 9.00e+00 | Conv at last: LL change : 3.30e-12, max abs score : 1.70e-06, beta change : 3.47e-06 | Log Likes: full : -9.61e+02, null : -1.03e+03 | Method: Penalized ML | control: maxit : 2500, maxhs : 0, maxstep : 5, lconv : 1e-05, gconv : 1e-05, xconv : 1e-05, collapse : TRUE, fit : NR, call : logistf.control(maxit = n_iter) | mod control: tau : 0.5, terms.fit : NULL, call : logistf.mod.control() 3 21190-4 [Chlamydia trachomatis DNA [Presence] in Cervix by NAA with probe detection, firth]: nCase: 107 | nCon: 61967, corr p-val: 0.95, uncorr p-val: 0.885, OR: 1.129 | model: dis_status ~ 6.1e-05[0.0e+00] + (1.129 * mod_ant[0.885]) + (2.235 * age[0.0e+00]), glm_warn [False]: nan log10 trans: False | Notes: n=62074 | DoF=2 | n iters: full : 1.00e+01, null : 9.00e+00 | Conv at last: LL change : -1.06e-09, max abs score : 7.31e-08, beta change : 2.22e-07 | Log Likes: full : -7.20e+02, null : -7.83e+02 | Method: Penalized ML | control: maxit : 2500, maxhs : 0, maxstep : 5, lconv : 1e-05, gconv : 1e-05, xconv : 1e-05, collapse : TRUE, fit : NR, call : logistf.control(maxit = n_iter) | mod control: tau : 0.5, terms.fit : NULL, call : logistf.mod.control() 4 43404-3 [Chlamydia trachomatis DNA [Presence] in Specimen by Probe with signal amplification, glm]: nCase: 355 | nCon: 452346, corr p-val: 0.993, uncorr p-val: 0.988, OR: 1.006 | model: dis_status ~ 2.5e-05[0.0e+00] + (1.006 * mod_ant[0.988]) + (2.267 * age[6.8e-132]), glm_warn [False]: nan log10 trans: False | Notes: nan dtype: object	33989 21613-5 [Chlamydia trachomatis DNA [Presence] in Specimen by NAA with probe detection, glm]: nCase: 1706 | nCon: 1269706, corr p-val: 0.339, uncorr p-val: 0.086, OR: 0.69 | model: dis_status ~ 4.9e-05[0.0e+00] + (0.690 * mod_ant[0.086]) + (2.089 * age[0.0e+00]), glm_warn [False]: nan log10 trans: False | Notes: nan 33990 31777-6 [Chlamydia trachomatis Ag [Presence] in Specimen, firth]: nCase: 149 | nCon: 103273, corr p-val: 0.947, uncorr p-val: 0.832, OR: 0.843 | model: dis_status ~ 5.3e-06[0.0e+00] + (0.843 * mod_ant[0.832]) + (2.721 * age[0.0e+00]), glm_warn [False]: nan log10 trans: False | Notes: n=103422 | DoF=2 | n iters: full : 1.10e+01, null : 9.00e+00 | Conv at last: LL change : -9.64e-11, max abs score : 1.94e-08, beta change : 7.11e-08 | Log Likes: full : -9.60e+02, null : -1.12e+03 | Method: Penalized ML | control: maxit : 2500, maxhs : 0, maxstep : 5, lconv : 1e-05, gconv : 1e-05, xconv : 1e-05, collapse : TRUE, fit : NR, call : logistf.control(maxit = n_iter) | mod control: tau : 0.5, terms.fit : NULL, call : logistf.mod.control() 33992 43304-5 [Chlamydia trachomatis rRNA [Presence] in Specimen by NAA with probe detection, glm]: nCase: 532 | nCon: 776655, corr p-val: 0.846, uncorr p-val: 0.562, OR: 0.801 | model: dis_status ~ 4.2e-05[0.0e+00] + (0.801 * mod_ant[0.562]) + (1.980 * age[1.1e-140]), glm_warn [False]: nan log10 trans: False | Notes: nan 33995 4993-2 [Chlamydia trachomatis rRNA [Presence] in Specimen by Probe, firth]: nCase: 72 | nCon: 51097, corr p-val: 0.797, uncorr p-val: 0.434, OR: 0.389 | model: dis_status ~ 6.3e-05[0.0e+00] + (0.389 * mod_ant[0.434]) + (2.043 * age[1.1e-16]), glm_warn [False]: nan log10 trans: False | Notes: n=51169 | DoF=2 | n iters: full : 1.10e+01, null : 9.00e+00 | Conv at last: LL change : -1.88e-10, max abs score : 1.54e-08, beta change : 4.71e-07 | Log Likes: full : -5.05e+02, null : -5.40e+02 | Method: Penalized ML | control: maxit : 2500, maxhs : 0, maxstep : 5, lconv : 1e-05, gconv : 1e-05, xconv : 1e-05, collapse : TRUE, fit : NR, call : logistf.control(maxit = n_iter) | mod control: tau : 0.5, terms.fit : NULL, call : logistf.mod.control() 33997 6357-8 [Chlamydia trachomatis DNA [Presence] in Urine by NAA with probe detection, firth]: nCase: 180 | nCon: 247005, corr p-val: 0.378, uncorr p-val: 0.104, OR: 0.332 | model: dis_status ~ 2.7e-05[0.0e+00] + (0.332 * mod_ant[0.104]) + (2.120 * age[0.0e+00]), glm_warn [False]: nan log10 trans: False | Notes: n=247185 | DoF=2 | n iters: full : 1.20e+01, null : 1.00e+01 | Conv at last: LL change : -2.30e-09, max abs score : 2.72e-10, beta change : 5.70e-08 | Log Likes: full : -1.35e+03, null : -1.47e+03 | Method: Penalized ML | control: maxit : 2500, maxhs : 0, maxstep : 5, lconv : 1e-05, gconv : 1e-05, xconv : 1e-05, collapse : TRUE, fit : NR, call : logistf.control(maxit = n_iter) | mod control: tau : 0.5, terms.fit : NULL, call : logistf.mod.control() dtype: object	False				False				bacteria	Chlamydiaceae		C. trachomatis
vascular disorders of intestine	K55	CMV	pp52	No	unk	did_not_attempt	0.327927915		1.642		[1.103-2.446]		36	9393						age		all		0		dis_status ~ 3.4e-05[1.9e-09] + (1.642 * mod_ant[0.015]) + (1.585 * age[0.047])		3.31	2.83	0.84	1.03	3.67	3.3					70.63	67.45			0.014574574		age	age : 4.69e-02	age: 1.585 [1.006-2.496]				0 22244-8 [Cytomegalovirus IgG Ab [Presence] in Serum or Plasma, glm]: nCase: 409 | nCon: 40580, corr p-val: 0.531, uncorr p-val: 0.164, OR: 1.164 | model: dis_status ~ 0.001[7.2e-202] + (1.164 * mod_ant[0.164]) + (1.449 * age[1.9e-26]), glm_warn [False]: nan log10 trans: False | Notes: nan 1 5000-5 [Cytomegalovirus DNA [Presence] in Specimen by NAA with probe detection, glm]: nCase: 189 | nCon: 37346, corr p-val: 0.637, uncorr p-val: 0.254, OR: 1.428 | model: dis_status ~ 0.003[5.6e-159] + (1.428 * mod_ant[0.254]) + (1.123 * age[0.002]), glm_warn [False]: nan log10 trans: False | Notes: nan 2 13949-3 [Cytomegalovirus IgG Ab [Presence] in Serum or Plasma by Immunoassay, glm]: nCase: 467 | nCon: 62778, corr p-val: 0.694, uncorr p-val: 0.293, OR: 1.105 | model: dis_status ~ 0.001[1.1e-303] + (1.105 * mod_ant[0.293]) + (1.383 * age[1.1e-28]), glm_warn [False]: nan log10 trans: False | Notes: nan 3 30326-3 [Cytomegalovirus DNA [Presence] in Cerebral spinal fluid by NAA with probe detection, firth]: nCase: 27 | nCon: 5718, corr p-val: 0.712, uncorr p-val: 0.307, OR: 6.791 | model: dis_status ~ 0.003[0.0e+00] + (6.791 * mod_ant[0.307]) + (1.112 * age[0.216]), glm_warn [False]: nan log10 trans: False | Notes: n=5745 | DoF=2 | n iters: full : 9.00e+00, null : 8.00e+00 | Conv at last: LL change : -8.81e-13, max abs score : 1.49e-06, beta change : 1.69e-06 | Log Likes: full : -1.68e+02, null : -1.69e+02 | Method: Penalized ML | control: maxit : 2500, maxhs : 0, maxstep : 5, lconv : 1e-05, gconv : 1e-05, xconv : 1e-05, collapse : TRUE, fit : NR, call : logistf.control(maxit = n_iter) | mod control: tau : 0.5, terms.fit : NULL, call : logistf.mod.control() 4 22239-8 [Cytomegalovirus Ab [Presence] in Serum or Plasma, glm]: nCase: 43 | nCon: 5357, corr p-val: 0.738, uncorr p-val: 0.359, OR: 1.382 | model: dis_status ~ 0.001[9.1e-19] + (1.382 * mod_ant[0.359]) + (1.312 * age[0.015]), glm_warn [False]: nan log10 trans: False | Notes: nan 5 82189-2 [Cytomegalovirus DNA [Presence] in Cerebral spinal fluid by NAA with non-probe detection, firth]: nCase: 81 | nCon: 23163, corr p-val: 0.789, uncorr p-val: 0.411, OR: 4.244 | model: dis_status ~ 0.002[0.0e+00] + (4.244 * mod_ant[0.411]) + (1.181 * age[3.3e-04]), glm_warn [False]: nan log10 trans: False | Notes: n=23244 | DoF=2 | n iters: full : 9.00e+00, null : 8.00e+00 | Conv at last: LL change : 5.73e-11, max abs score : 8.64e-07, beta change : 9.25e-07 | Log Likes: full : -5.28e+02, null : -5.35e+02 | Method: Penalized ML | control: maxit : 2500, maxhs : 0, maxstep : 5, lconv : 1e-05, gconv : 1e-05, xconv : 1e-05, collapse : TRUE, fit : NR, call : logistf.control(maxit = n_iter) | mod control: tau : 0.5, terms.fit : NULL, call : logistf.mod.control() 6 4996-5 [Cytomegalovirus DNA [Presence] in Blood by NAA with probe detection, firth]: nCase: 33 | nCon: 2110, corr p-val: 0.881, uncorr p-val: 0.63, OR: 2.186 | model: dis_status ~ 0.005[0.0e+00] + (2.186 * mod_ant[0.630]) + (1.209 * age[0.083]), glm_warn [False]: nan log10 trans: False | Notes: n=2143 | DoF=2 | n iters: full : 8.00e+00, null : 6.00e+00 | Conv at last: LL change : 1.27e-11, max abs score : 1.37e-06, beta change : 3.10e-06 | Log Likes: full : -1.66e+02, null : -1.67e+02 | Method: Penalized ML | control: maxit : 2500, maxhs : 0, maxstep : 5, lconv : 1e-05, gconv : 1e-05, xconv : 1e-05, collapse : TRUE, fit : NR, call : logistf.control(maxit = n_iter) | mod control: tau : 0.5, terms.fit : NULL, call : logistf.mod.control() 7 24119-0 [Cytomegalovirus IgM Ab [Presence] in Serum or Plasma by Immunoassay, glm]: nCase: 403 | nCon: 48117, corr p-val: 0.933, uncorr p-val: 0.803, OR: 1.059 | model: dis_status ~ 9.5e-04[0.0e+00] + (1.059 * mod_ant[0.803]) + (1.504 * age[1.3e-43]), glm_warn [False]: nan log10 trans: False | Notes: nan dtype: object	34003 30325-5 [Cytomegalovirus IgM Ab [Presence] in Serum or Plasma, firth]: nCase: 69 | nCon: 9660, corr p-val: 3.31e-03, uncorr p-val: 4.31e-04, OR: 0.254 | model: dis_status ~ 4.4e-04[0.0e+00] + (0.254 * mod_ant[4.3e-04]) + (1.698 * age[8.2e-09]), glm_warn [False]: nan log10 trans: False | Notes: n=9729 | DoF=2 | n iters: full : 9.00e+00, null : 7.00e+00 | Conv at last: LL change : 2.62e-10, max abs score : 1.51e-06, beta change : 9.38e-06 | Log Likes: full : -3.68e+02, null : -4.04e+02 | Method: Penalized ML | control: maxit : 2500, maxhs : 0, maxstep : 5, lconv : 1e-05, gconv : 1e-05, xconv : 1e-05, collapse : TRUE, fit : NR, call : logistf.control(maxit = n_iter) | mod control: tau : 0.5, terms.fit : NULL, call : logistf.mod.control() 34005 49539-0 [Cytomegalovirus IgM Ab [Presence] in Serum or Plasma by Immunofluorescence, glm]: nCase: 265 | nCon: 29928, corr p-val: 0.875, uncorr p-val: 0.597, OR: 0.835 | model: dis_status ~ 8.2e-04[4.4e-158] + (0.835 * mod_ant[0.597]) + (1.529 * age[6.3e-24]), glm_warn [False]: nan log10 trans: False | Notes: nan dtype: object	False				False				virus	Herpesviridae	Betaherpesvirinae	betaherpesvirus 5
vascular disorders of intestine	K55	EBV	VCA_p18	No	unk	did_not_attempt	0.543214735		0.741		[0.525-1.047]		36	9393								all		0		dis_status ~ 0.011[3.1e-12] + (0.741 * mod_ant[0.089])		3.52	3.7	1.06	0.65	3.9	3.87					70.63	67.45			0.089021932								0 24115-8 [Epstein Barr virus capsid IgM Ab [Presence] in Serum by Immunoassay, glm]: nCase: 438 | nCon: 48807, corr p-val: 0.478, uncorr p-val: 0.144, OR: 0.715 | model: dis_status ~ 0.009[0.0e+00] + (0.715 * mod_ant[0.144]), glm_warn [False]: nan log10 trans: False | Notes: nan 1 49178-7 [Epstein Barr virus Ab [Presence] in Serum, firth]: nCase: 42 | nCon: 53925, corr p-val: 0.738, uncorr p-val: 0.36, OR: 0.577 | model: dis_status ~ 8.3e-04[0.0e+00] + (0.577 * mod_ant[0.360]), glm_warn [False]: nan log10 trans: False | Notes: n=53967 | DoF=1 | n iters: full : 1.10e+01, null : 1.00e+01 | Conv at last: LL change : 3.87e-12, max abs score : 6.44e-15, beta change : 5.80e-08 | Log Likes: full : -3.40e+02, null : -3.40e+02 | Method: Penalized ML | control: maxit : 2500, maxhs : 0, maxstep : 5, lconv : 1e-05, gconv : 1e-05, xconv : 1e-05, collapse : TRUE, fit : NR, call : logistf.control(maxit = n_iter) | mod control: tau : 0.5, terms.fit : NULL, call : logistf.mod.control() dtype: object	34009 22295-0 [Epstein Barr virus early IgG Ab [Presence] in Serum, glm]: nCase: 57 | nCon: 10648, corr p-val: 0.933, uncorr p-val: 0.748, OR: 1.11 | model: dis_status ~ 0.005[2.0e-270] + (1.110 * mod_ant[0.748]), glm_warn [False]: nan log10 trans: False | Notes: nan 34010 22296-8 [Epstein Barr virus nuclear Ab [Presence] in Serum, glm]: nCase: 91 | nCon: 12113, corr p-val: 2.54e-05, uncorr p-val: 1.65e-06, OR: 5.393 | model: dis_status ~ 0.002[1.9e-77] + (5.393 * mod_ant[1.7e-06]), glm_warn [False]: nan log10 trans: False | Notes: nan 34011 24114-1 [Epstein Barr virus capsid IgG Ab [Presence] in Serum by Immunoassay, glm]: nCase: 716 | nCon: 76910, corr p-val: 4.67e-07, uncorr p-val: 2.28e-08, OR: 2.37 | model: dis_status ~ 0.004[4.0e-292] + (2.370 * mod_ant[2.3e-08]), glm_warn [False]: nan log10 trans: False | Notes: nan 34013 30339-6 [Epstein Barr virus capsid IgG Ab [Presence] in Serum, glm]: nCase: 249 | nCon: 38733, corr p-val: 2.33e-05, uncorr p-val: 1.33e-06, OR: 5.693 | model: dis_status ~ 0.001[1.0e-78] + (5.693 * mod_ant[1.3e-06]), glm_warn [False]: nan log10 trans: False | Notes: nan 34015 40751-0 [Epstein Barr virus capsid IgM Ab [Presence] in Serum by Immunofluorescence, firth]: nCase: 21 | nCon: 6450, corr p-val: 0.881, uncorr p-val: 0.623, OR: 1.557 | model: dis_status ~ 0.003[0.0e+00] + (1.557 * mod_ant[0.623]), glm_warn [False]: nan log10 trans: False | Notes: n=6471 | DoF=1 | n iters: full : 9.00e+00, null : 9.00e+00 | Conv at last: LL change : 2.84e-13, max abs score : 1.47e-13, beta change : 1.18e-07 | Log Likes: full : -1.40e+02, null : -1.40e+02 | Method: Penalized ML | control: maxit : 2500, maxhs : 0, maxstep : 5, lconv : 1e-05, gconv : 1e-05, xconv : 1e-05, collapse : TRUE, fit : NR, call : logistf.control(maxit = n_iter) | mod control: tau : 0.5, terms.fit : NULL, call : logistf.mod.control() 34016 40752-8 [Epstein Barr virus early IgG Ab [Presence] in Serum by Immunoassay, glm]: nCase: 139 | nCon: 18313, corr p-val: 1.80e-03, uncorr p-val: 1.91e-04, OR: 2.779 | model: dis_status ~ 0.003[1.1e-108] + (2.779 * mod_ant[1.9e-04]), glm_warn [False]: nan log10 trans: False | Notes: nan 34018 5002-1 [Epstein Barr virus DNA [Presence] in Blood by NAA with probe detection, firth]: nCase: 27 | nCon: 3901, corr p-val: 0.933, uncorr p-val: 0.788, OR: 1.17 | model: dis_status ~ 0.007[0.0e+00] + (1.170 * mod_ant[0.788]), glm_warn [False]: nan log10 trans: False | Notes: n=3928 | DoF=1 | n iters: full : 8.00e+00, null : 8.00e+00 | Conv at last: LL change : 3.16e-11, max abs score : 3.12e-11, beta change : 1.61e-06 | Log Likes: full : -1.59e+02, null : -1.59e+02 | Method: Penalized ML | control: maxit : 2500, maxhs : 0, maxstep : 5, lconv : 1e-05, gconv : 1e-05, xconv : 1e-05, collapse : TRUE, fit : NR, call : logistf.control(maxit = n_iter) | mod control: tau : 0.5, terms.fit : NULL, call : logistf.mod.control() 34019 5005-4 [Epstein Barr virus DNA [Presence] in Specimen by NAA with probe detection, glm]: nCase: 85 | nCon: 12790, corr p-val: 0.933, uncorr p-val: 0.799, OR: 1.08 | model: dis_status ~ 0.007[0.0e+00] + (1.080 * mod_ant[0.799]), glm_warn [False]: nan log10 trans: False | Notes: nan 34020 5156-5 [Epstein Barr virus nuclear IgG Ab [Presence] in Serum by Immunoassay, glm]: nCase: 119 | nCon: 14635, corr p-val: 1.61e-03, uncorr p-val: 1.57e-04, OR: 3.714 | model: dis_status ~ 0.003[8.3e-71] + (3.714 * mod_ant[1.6e-04]), glm_warn [False]: nan log10 trans: False | Notes: nan 34021 59183-4 [Epstein Barr virus early diffuse IgG Ab [Presence] in Serum, glm]: nCase: 193 | nCon: 14023, corr p-val: 0.078, uncorr p-val: 0.015, OR: 1.487 | model: dis_status ~ 0.013[0.0e+00] + (1.487 * mod_ant[0.015]), glm_warn [False]: nan log10 trans: False | Notes: nan 34022 7883-2 [Epstein Barr virus nuclear IgG Ab [Presence] in Serum, firth]: nCase: 116 | nCon: 22615, corr p-val: 2.70e-05, uncorr p-val: 1.98e-06, OR: 5.013 | model: dis_status ~ 0.001[0.0e+00] + (5.013 * mod_ant[2.0e-06]), glm_warn [False]: nan log10 trans: False | Notes: n=22731 | DoF=1 | n iters: full : 1.00e+01, null : 9.00e+00 | Conv at last: LL change : -2.27e-13, max abs score : 8.53e-14, beta change : 1.18e-07 | Log Likes: full : -7.13e+02, null : -7.24e+02 | Method: Penalized ML | control: maxit : 2500, maxhs : 0, maxstep : 5, lconv : 1e-05, gconv : 1e-05, xconv : 1e-05, collapse : TRUE, fit : NR, call : logistf.control(maxit = n_iter) | mod control: tau : 0.5, terms.fit : NULL, call : logistf.mod.control() dtype: object	False				False				virus	Herpesviridae		gammaherpesvirus 4
vascular disorders of intestine	K55	HBV	Hbe	No	unk	did_not_attempt	0.664272903		0.71		[0.42-1.198]		36	9393						age		all		0		dis_status ~ 1.5e-04[9.3e-08] + (0.710 * mod_ant[0.199]) + (1.691 * age[0.022])		0.98	1.13	0.74	0.67	1.02	1.11					70.63	67.45			0.1994862		age	age : 2.20e-02	age: 1.691 [1.079-2.650]				0 13953-5 [Hepatitis B virus e Ab [Presence] in Serum or Plasma by Immunoassay, glm]: nCase: 408 | nCon: 40853, corr p-val: 7.74e-04, uncorr p-val: 6.29e-05, OR: 0.601 | model: dis_status ~ 0.002[1.1e-192] + (0.601 * mod_ant[6.3e-05]) + (1.380 * age[3.4e-22]), glm_warn [False]: nan log10 trans: False | Notes: nan 1 29610-3 [Hepatitis B virus DNA [Presence] in Serum or Plasma by NAA with probe detection, glm]: nCase: 118 | nCon: 11666, corr p-val: 2.04e-03, uncorr p-val: 2.32e-04, OR: 0.258 | model: dis_status ~ 0.004[4.4e-53] + (0.258 * mod_ant[2.3e-04]) + (1.223 * age[5.7e-04]), glm_warn [False]: nan log10 trans: False | Notes: nan 2 10900-9 [Hepatitis B virus surface Ab [Presence] in Serum by Immunoassay, glm]: nCase: 1316 | nCon: 252886, corr p-val: 0.038, uncorr p-val: 7.13e-03, OR: 0.853 | model: dis_status ~ 5.9e-04[0.0e+00] + (0.853 * mod_ant[0.007]) + (1.479 * age[6.0e-107]), glm_warn [False]: nan log10 trans: False | Notes: nan 3 13954-3 [Hepatitis B virus e Ag [Presence] in Serum or Plasma by Immunoassay, glm]: nCase: 633 | nCon: 60729, corr p-val: 0.799, uncorr p-val: 0.448, OR: 0.877 | model: dis_status ~ 0.001[5.0e-302] + (0.877 * mod_ant[0.448]) + (1.400 * age[4.0e-35]), glm_warn [False]: nan log10 trans: False | Notes: nan 4 33463-1 [Hepatitis B virus e IgG Ab [Presence] in Serum by Immunoassay, firth]: nCase: 23 | nCon: 2652, corr p-val: 0.846, uncorr p-val: 0.531, OR: 0.608 | model: dis_status ~ 0.001[0.0e+00] + (0.608 * mod_ant[0.531]) + (1.385 * age[0.011]), glm_warn [False]: nan log10 trans: False | Notes: n=2675 | DoF=2 | n iters: full : 9.00e+00, null : 7.00e+00 | Conv at last: LL change : 6.39e-12, max abs score : 1.37e-06, beta change : 3.48e-06 | Log Likes: full : -1.24e+02, null : -1.28e+02 | Method: Penalized ML | control: maxit : 2500, maxhs : 0, maxstep : 5, lconv : 1e-05, gconv : 1e-05, xconv : 1e-05, collapse : TRUE, fit : NR, call : logistf.control(maxit = n_iter) | mod control: tau : 0.5, terms.fit : NULL, call : logistf.mod.control() 5 32685-0 [Hepatitis B virus core IgG Ab [Presence] in Serum, glm]: nCase: 675 | nCon: 68412, corr p-val: 0.88, uncorr p-val: 0.608, OR: 0.936 | model: dis_status ~ 0.001[0.0e+00] + (0.936 * mod_ant[0.608]) + (1.416 * age[9.9e-39]), glm_warn [False]: nan log10 trans: False | Notes: nan 6 83100-8 [Hepatitis B virus core IgG+IgM Ab [Presence] in Serum or Plasma by Immunoassay, firth]: nCase: 21 | nCon: 4071, corr p-val: 0.933, uncorr p-val: 0.766, OR: 0.783 | model: dis_status ~ 3.2e-04[0.0e+00] + (0.783 * mod_ant[0.766]) + (1.633 * age[7.1e-04]), glm_warn [False]: nan log10 trans: False | Notes: n=4092 | DoF=2 | n iters: full : 1.00e+01, null : 8.00e+00 | Conv at last: LL change : 8.27e-12, max abs score : 9.69e-07, beta change : 2.83e-06 | Log Likes: full : -1.22e+02, null : -1.28e+02 | Method: Penalized ML | control: maxit : 2500, maxhs : 0, maxstep : 5, lconv : 1e-05, gconv : 1e-05, xconv : 1e-05, collapse : TRUE, fit : NR, call : logistf.control(maxit = n_iter) | mod control: tau : 0.5, terms.fit : NULL, call : logistf.mod.control() 7 16933-4 [Hepatitis B virus core Ab [Presence] in Serum, glm]: nCase: 1500 | nCon: 215390, corr p-val: 0.993, uncorr p-val: 0.993, OR: 0.999 | model: dis_status ~ 4.7e-04[0.0e+00] + (0.999 * mod_ant[0.993]) + (1.588 * age[2.1e-158]), glm_warn [False]: nan log10 trans: False | Notes: nan dtype: object	34031 13952-7 [Hepatitis B virus core Ab [Presence] in Serum or Plasma by Immunoassay, glm]: nCase: 3396 | nCon: 415658, corr p-val: 0.378, uncorr p-val: 0.099, OR: 1.085 | model: dis_status ~ 8.1e-04[0.0e+00] + (1.085 * mod_ant[0.099]) + (1.474 * age[2.0e-250]), glm_warn [False]: nan log10 trans: False | Notes: nan 34035 22322-2 [Hepatitis B virus surface Ab [Presence] in Serum, glm]: nCase: 3292 | nCon: 1928558, corr p-val: 8.32e-60, uncorr p-val: 1.35e-61, OR: 1.947 | model: dis_status ~ 3.3e-05[0.0e+00] + (1.947 * mod_ant[1.4e-61]) + (1.951 * age[0.0e+00]), glm_warn [False]: nan log10 trans: False | Notes: nan 34036 24113-3 [Hepatitis B virus core IgM Ab [Presence] in Serum or Plasma by Immunoassay, glm]: nCase: 2911 | nCon: 380027, corr p-val: 0.846, uncorr p-val: 0.553, OR: 1.133 | model: dis_status ~ 7.2e-04[0.0e+00] + (1.133 * mod_ant[0.553]) + (1.503 * age[6.4e-259]), glm_warn [False]: nan log10 trans: False | Notes: nan 34041 48070-7 [Hepatitis B virus surface IgG Ab [Presence] in Serum by Immunoassay, glm]: nCase: 46 | nCon: 2537, corr p-val: 0.565, uncorr p-val: 0.193, OR: 1.496 | model: dis_status ~ 0.004[3.4e-11] + (1.496 * mod_ant[0.193]) + (1.212 * age[0.093]), glm_warn [False]: nan log10 trans: False | Notes: nan 34042 51914-0 [Hepatitis B virus core IgG+IgM Ab [Presence] in Serum, glm]: nCase: 1394 | nCon: 158218, corr p-val: 0.95, uncorr p-val: 0.909, OR: 1.008 | model: dis_status ~ 9.9e-04[0.0e+00] + (1.008 * mod_ant[0.909]) + (1.443 * age[2.4e-89]), glm_warn [False]: nan log10 trans: False | Notes: nan 34043 5195-3 [Hepatitis B virus surface Ag [Presence] in Serum, glm]: nCase: 5104 | nCon: 3466961, corr p-val: 0.018, uncorr p-val: 2.73e-03, OR: 1.455 | model: dis_status ~ 3.2e-05[0.0e+00] + (1.455 * mod_ant[0.003]) + (1.987 * age[0.0e+00]), glm_warn [False]: nan log10 trans: False | Notes: nan 34044 5196-1 [Hepatitis B virus surface Ag [Presence] in Serum or Plasma by Immunoassay, glm]: nCase: 7775 | nCon: 1572253, corr p-val: 0.947, uncorr p-val: 0.83, OR: 1.025 | model: dis_status ~ 2.4e-04[0.0e+00] + (1.025 * mod_ant[0.830]) + (1.727 * age[0.0e+00]), glm_warn [False]: nan log10 trans: False | Notes: nan 34045 65633-0 [Hepatitis B virus surface Ag [Presence] in Serum or Plasma by Confirmatory method, glm]: nCase: 44 | nCon: 21951, corr p-val: 4.82e-03, uncorr p-val: 6.66e-04, OR: 5.783 | model: dis_status ~ 2.9e-05[2.7e-59] + (5.783 * mod_ant[6.7e-04]) + (1.921 * age[1.3e-08]), glm_warn [False]: nan log10 trans: False | Notes: nan dtype: object	False				False				virus	Hepadnaviridae		Hepatitis B virus
vascular disorders of intestine	K55	HCV	NS3	No	unk	did_not_attempt	0.543214735		1.74		[0.895-3.381]		36	9393								all		0		dis_status ~ 0.002[4.7e-32] + (1.740 * mod_ant[0.102])		1.52	1.37	0.55	0.55	1.66	1.49					70.63	67.45			0.102435422								0 16128-1 [Hepatitis C virus Ab [Presence] in Serum, glm]: nCase: 5693 | nCon: 1214486, corr p-val: 1.39e-46, uncorr p-val: 3.38e-48, OR: 1.829 | model: dis_status ~ 0.004[0.0e+00] + (1.829 * mod_ant[3.4e-48]), glm_warn [False]: nan log10 trans: False | Notes: nan 1 72376-7 [Hepatitis C virus Ab [Presence] in Serum, Plasma or Blood by Rapid immunoassay, firth]: nCase: 40 | nCon: 22658, corr p-val: 0.599, uncorr p-val: 0.214, OR: 2.162 | model: dis_status ~ 0.002[0.0e+00] + (2.162 * mod_ant[0.214]), glm_warn [False]: nan log10 trans: False | Notes: n=22698 | DoF=1 | n iters: full : 1.00e+01, null : 1.00e+01 | Conv at last: LL change : -1.14e-13, max abs score : 1.47e-14, beta change : 1.37e-09 | Log Likes: full : -2.91e+02, null : -2.92e+02 | Method: Penalized ML | control: maxit : 2500, maxhs : 0, maxstep : 5, lconv : 1e-05, gconv : 1e-05, xconv : 1e-05, collapse : TRUE, fit : NR, call : logistf.control(maxit = n_iter) | mod control: tau : 0.5, terms.fit : NULL, call : logistf.mod.control() 2 5199-5 [Hepatitis C virus Ab [Presence] in Serum by Immunoblot, glm]: nCase: 20 | nCon: 1640, corr p-val: 0.669, uncorr p-val: 0.272, OR: 1.644 | model: dis_status ~ 0.010[4.6e-52] + (1.644 * mod_ant[0.272]), glm_warn [False]: nan log10 trans: False | Notes: nan 3 40726-2 [Hepatitis C virus IgG Ab [Presence] in Serum or Plasma by Immunoassay, firth]: nCase: 45 | nCon: 7942, corr p-val: 0.801, uncorr p-val: 0.489, OR: 1.886 | model: dis_status ~ 0.006[0.0e+00] + (1.886 * mod_ant[0.489]), glm_warn [False]: nan log10 trans: False | Notes: n=7987 | DoF=1 | n iters: full : 9.00e+00, null : 8.00e+00 | Conv at last: LL change : 5.12e-13, max abs score : 1.22e-14, beta change : 6.02e-11 | Log Likes: full : -2.76e+02, null : -2.76e+02 | Method: Penalized ML | control: maxit : 2500, maxhs : 0, maxstep : 5, lconv : 1e-05, gconv : 1e-05, xconv : 1e-05, collapse : TRUE, fit : NR, call : logistf.control(maxit = n_iter) | mod control: tau : 0.5, terms.fit : NULL, call : logistf.mod.control() dtype: object	34047 11259-9 [Hepatitis C virus RNA [Presence] in Serum or Plasma by NAA with probe detection, glm]: nCase: 1086 | nCon: 83474, corr p-val: 0.694, uncorr p-val: 0.292, OR: 0.915 | model: dis_status ~ 0.013[0.0e+00] + (0.915 * mod_ant[0.292]), glm_warn [False]: nan log10 trans: False | Notes: nan 34050 16129-9 [Hepatitis C virus IgG Ab [Presence] in Serum, glm]: nCase: 660 | nCon: 92851, corr p-val: 0.565, uncorr p-val: 0.198, OR: 0.697 | model: dis_status ~ 0.007[0.0e+00] + (0.697 * mod_ant[0.198]), glm_warn [False]: nan log10 trans: False | Notes: nan 34052 5012-0 [Hepatitis C virus RNA [Presence] in Specimen by NAA with probe detection, firth]: nCase: 25 | nCon: 4261, corr p-val: 0.738, uncorr p-val: 0.359, OR: 0.608 | model: dis_status ~ 0.007[0.0e+00] + (0.608 * mod_ant[0.359]), glm_warn [False]: nan log10 trans: False | Notes: n=4286 | DoF=1 | n iters: full : 9.00e+00, null : 8.00e+00 | Conv at last: LL change : 2.27e-13, max abs score : 4.44e-15, beta change : 1.10e-08 | Log Likes: full : -1.51e+02, null : -1.51e+02 | Method: Penalized ML | control: maxit : 2500, maxhs : 0, maxstep : 5, lconv : 1e-05, gconv : 1e-05, xconv : 1e-05, collapse : TRUE, fit : NR, call : logistf.control(maxit = n_iter) | mod control: tau : 0.5, terms.fit : NULL, call : logistf.mod.control() dtype: object	False				False				virus	Flaviviridae		Hepacivirus C
vascular disorders of intestine	K55	HHV-6	p101_k	No	unk	did_not_attempt	0.5647034475		0.729		[0.487-1.092]		36	9393						age		all		0		dis_status ~ 1.8e-04[2.4e-07] + (0.729 * mod_ant[0.125]) + (1.649 * age[0.030])		1.11	1.36	0.73	0.85	1.11	1.32					70.63	67.45			0.125489655		age	age : 2.99e-02	age: 1.649 [1.05-2.589]					34055 33942-4 [Herpes virus 6 DNA [Presence] in Cerebral spinal fluid by NAA with probe detection, firth]: nCase: 31 | nCon: 5974, corr p-val: 0.933, uncorr p-val: 0.771, OR: 1.564 | model: dis_status ~ 0.002[0.0e+00] + (1.564 * mod_ant[0.771]) + (1.183 * age[0.042]), glm_warn [False]: nan log10 trans: False | Notes: n=6005 | DoF=2 | n iters: full : 9.00e+00, null : 8.00e+00 | Conv at last: LL change : 5.16e-11, max abs score : 4.83e-06, beta change : 4.55e-06 | Log Likes: full : -1.88e+02, null : -1.90e+02 | Method: Penalized ML | control: maxit : 2500, maxhs : 0, maxstep : 5, lconv : 1e-05, gconv : 1e-05, xconv : 1e-05, collapse : TRUE, fit : NR, call : logistf.control(maxit = n_iter) | mod control: tau : 0.5, terms.fit : NULL, call : logistf.mod.control() dtype: object	False				False				virus	Herpesviridae	Betaherpesvirinae	betaherpesvirus 6
vascular disorders of intestine	K55	HHV-7	U14	No	unk	did_not_attempt	0.961262688375		1.2		[0.562-2.561]		36	9393						age		all		0		dis_status ~ 5.7e-05[8.7e-07] + (1.200 * mod_ant[0.638]) + (1.709 * age[0.020])		2.77	2.74	0.42	0.44	2.82	2.78					70.63	67.45			0.638293857		age	age : 1.99e-02	age: 1.709 [1.088-2.682]						False				False				virus	Herpesviridae	Betaherpesvirinae	betaherpesvirus 7
vascular disorders of intestine	K55	HIV	env	No	unk	did_not_attempt	0.543214735		2.32		[0.836-6.436]		36	9393						age		all		0		dis_status ~ 2.7e-05[8.8e-09] + (2.320 * mod_ant[0.106]) + (1.689 * age[0.022])		1.64	1.53	0.31	0.39	1.68	1.59					70.63	67.45			0.106042719		age	age : 2.23e-02	age: 1.689 [1.078-2.649]				0 24012-7 [HIV 1 Ag [Presence] in Serum, firth]: nCase: 115 | nCon: 33802, corr p-val: 0.933, uncorr p-val: 0.736, OR: 1.688 | model: dis_status ~ 9.7e-05[0.0e+00] + (1.688 * mod_ant[0.736]) + (2.030 * age[0.0e+00]), glm_warn [False]: nan log10 trans: False | Notes: n=33917 | DoF=2 | n iters: full : 9.00e+00, null : 8.00e+00 | Conv at last: LL change : 1.09e-10, max abs score : 1.17e-06, beta change : 4.55e-06 | Log Likes: full : -6.84e+02, null : -7.65e+02 | Method: Penalized ML | control: maxit : 2500, maxhs : 0, maxstep : 5, lconv : 1e-05, gconv : 1e-05, xconv : 1e-05, collapse : TRUE, fit : NR, call : logistf.control(maxit = n_iter) | mod control: tau : 0.5, terms.fit : NULL, call : logistf.mod.control() 1 7917-8 [HIV 1 Ab [Presence] in Serum, firth]: nCase: 71 | nCon: 25551, corr p-val: 0.933, uncorr p-val: 0.802, OR: 1.46 | model: dis_status ~ 7.3e-05[0.0e+00] + (1.460 * mod_ant[0.802]) + (1.854 * age[0.0e+00]), glm_warn [False]: nan log10 trans: False | Notes: n=25622 | DoF=2 | n iters: full : 1.00e+01, null : 8.00e+00 | Conv at last: LL change : -3.55e-11, max abs score : 2.18e-07, beta change : 6.76e-07 | Log Likes: full : -4.48e+02, null : -4.85e+02 | Method: Penalized ML | control: maxit : 2500, maxhs : 0, maxstep : 5, lconv : 1e-05, gconv : 1e-05, xconv : 1e-05, collapse : TRUE, fit : NR, call : logistf.control(maxit = n_iter) | mod control: tau : 0.5, terms.fit : NULL, call : logistf.mod.control() dtype: object	34058 12859-5 [HIV 1 p18 Ab [Presence] in Serum by Immunoblot, glm]: nCase: 31 | nCon: 4122, corr p-val: 0.95, uncorr p-val: 0.878, OR: 0.935 | model: dis_status ~ 2.3e-04[1.1e-19] + (0.935 * mod_ant[0.878]) + (1.758 * age[2.0e-05]), glm_warn [False]: nan log10 trans: False | Notes: nan 34059 18396-2 [HIV 1 p24 Ag [Presence] in Serum or Plasma by Immunoassay, firth]: nCase: 259 | nCon: 91820, corr p-val: 0.881, uncorr p-val: 0.618, OR: 0.531 | model: dis_status ~ 3.5e-04[0.0e+00] + (0.531 * mod_ant[0.618]) + (1.581 * age[0.0e+00]), glm_warn [False]: nan log10 trans: False | Notes: n=92079 | DoF=2 | n iters: full : 9.00e+00, null : 8.00e+00 | Conv at last: LL change : -4.57e-10, max abs score : 7.01e-07, beta change : 1.39e-06 | Log Likes: full : -1.70e+03, null : -1.77e+03 | Method: Penalized ML | control: maxit : 2500, maxhs : 0, maxstep : 5, lconv : 1e-05, gconv : 1e-05, xconv : 1e-05, collapse : TRUE, fit : NR, call : logistf.control(maxit = n_iter) | mod control: tau : 0.5, terms.fit : NULL, call : logistf.mod.control() 34061 25835-0 [HIV 1 RNA [Presence] in Serum or Plasma by NAA with probe detection, firth]: nCase: 58 | nCon: 17575, corr p-val: 0.227, uncorr p-val: 0.055, OR: 0.461 | model: dis_status ~ 1.8e-04[0.0e+00] + (0.461 * mod_ant[0.055]) + (1.779 * age[4.1e-12]), glm_warn [False]: nan log10 trans: False | Notes: n=17633 | DoF=2 | n iters: full : 1.00e+01, null : 8.00e+00 | Conv at last: LL change : -6.68e-11, max abs score : 3.87e-07, beta change : 8.81e-07 | Log Likes: full : -3.58e+02, null : -3.84e+02 | Method: Penalized ML | control: maxit : 2500, maxhs : 0, maxstep : 5, lconv : 1e-05, gconv : 1e-05, xconv : 1e-05, collapse : TRUE, fit : NR, call : logistf.control(maxit = n_iter) | mod control: tau : 0.5, terms.fit : NULL, call : logistf.mod.control() 34062 29893-5 [HIV 1 Ab [Presence] in Serum or Plasma by Immunoassay, glm]: nCase: 322 | nCon: 93259, corr p-val: 0.8, uncorr p-val: 0.467, OR: 0.819 | model: dis_status ~ 1.5e-04[0.0e+00] + (0.819 * mod_ant[0.467]) + (1.836 * age[3.6e-61]), glm_warn [False]: nan log10 trans: False | Notes: nan 34063 5221-7 [HIV 1 Ab [Presence] in Serum or Plasma by Immunoblot, glm]: nCase: 33 | nCon: 6231, corr p-val: 0.933, uncorr p-val: 0.712, OR: 0.874 | model: dis_status ~ 1.1e-04[1.1e-23] + (0.874 * mod_ant[0.712]) + (2.009 * age[6.3e-08]), glm_warn [False]: nan log10 trans: False | Notes: nan 34064 68961-2 [HIV 1 Ab [Presence] in Serum, Plasma or Blood by Rapid immunoassay, firth]: nCase: 165 | nCon: 34827, corr p-val: 5.14e-03, uncorr p-val: 7.52e-04, OR: 0.24 | model: dis_status ~ 2.5e-04[0.0e+00] + (0.240 * mod_ant[7.5e-04]) + (1.806 * age[0.0e+00]), glm_warn [False]: nan log10 trans: False | Notes: n=34992 | DoF=2 | n iters: full : 9.00e+00, null : 8.00e+00 | Conv at last: LL change : 1.79e-10, max abs score : 1.06e-07, beta change : 3.11e-06 | Log Likes: full : -9.50e+02, null : -1.04e+03 | Method: Penalized ML | control: maxit : 2500, maxhs : 0, maxstep : 5, lconv : 1e-05, gconv : 1e-05, xconv : 1e-05, collapse : TRUE, fit : NR, call : logistf.control(maxit = n_iter) | mod control: tau : 0.5, terms.fit : NULL, call : logistf.mod.control() dtype: object	False				False				virus	Retroviridae		Lentivirus
vascular disorders of intestine	K55	HPV-16	E6	No	unk	did_not_attempt	0.8742839282608696		1.232		[0.73-2.078]		36	9393								all		0		dis_status ~ 0.003[4.5e-73] + (1.232 * mod_ant[0.435])		1.02	0.94	0.63	0.62	1.19	1.04					70.63	67.45			0.434561292								0 17399-7 [Human papilloma virus 16 Ag [Presence] in Specimen, firth]: nCase: 58 | nCon: 34128, corr p-val: 0.539, uncorr p-val: 0.171, OR: 2.792 | model: dis_status ~ 0.002[0.0e+00] + (2.792 * mod_ant[0.171]), glm_warn [False]: nan log10 trans: False | Notes: n=34186 | DoF=1 | n iters: full : 1.00e+01, null : 1.00e+01 | Conv at last: LL change : -3.41e-13, max abs score : 2.44e-14, beta change : 2.00e-09 | Log Likes: full : -4.25e+02, null : -4.26e+02 | Method: Penalized ML | control: maxit : 2500, maxhs : 0, maxstep : 5, lconv : 1e-05, gconv : 1e-05, xconv : 1e-05, collapse : TRUE, fit : NR, call : logistf.control(maxit = n_iter) | mod control: tau : 0.5, terms.fit : NULL, call : logistf.mod.control() 1 82675-0 [Human papilloma virus 16+18+31+33+35+39+45+51+52+56+58+59+66+68 DNA [Presence] in Cervix by NAA with probe detection, firth]: nCase: 28 | nCon: 20891, corr p-val: 0.607, uncorr p-val: 0.237, OR: 1.818 | model: dis_status ~ 0.001[0.0e+00] + (1.818 * mod_ant[0.237]), glm_warn [False]: nan log10 trans: False | Notes: n=20919 | DoF=1 | n iters: full : 1.00e+01, null : 1.00e+01 | Conv at last: LL change : 5.68e-13, max abs score : 6.39e-14, beta change : 7.90e-08 | Log Likes: full : -2.10e+02, null : -2.11e+02 | Method: Penalized ML | control: maxit : 2500, maxhs : 0, maxstep : 5, lconv : 1e-05, gconv : 1e-05, xconv : 1e-05, collapse : TRUE, fit : NR, call : logistf.control(maxit = n_iter) | mod control: tau : 0.5, terms.fit : NULL, call : logistf.mod.control() 2 77399-4 [Human papilloma virus 16 DNA [Presence] in Cervix by NAA with probe detection, firth]: nCase: 29 | nCon: 22009, corr p-val: 0.738, uncorr p-val: 0.35, OR: 2.436 | model: dis_status ~ 0.001[0.0e+00] + (2.436 * mod_ant[0.350]), glm_warn [False]: nan log10 trans: False | Notes: n=22038 | DoF=1 | n iters: full : 1.00e+01, null : 1.00e+01 | Conv at last: LL change : -7.11e-13, max abs score : 2.50e-14, beta change : 4.83e-08 | Log Likes: full : -2.19e+02, null : -2.20e+02 | Method: Penalized ML | control: maxit : 2500, maxhs : 0, maxstep : 5, lconv : 1e-05, gconv : 1e-05, xconv : 1e-05, collapse : TRUE, fit : NR, call : logistf.control(maxit = n_iter) | mod control: tau : 0.5, terms.fit : NULL, call : logistf.mod.control() 3 70061-7 [Human papilloma virus 16 and 18 DNA [Presence] in Specimen by NAA with probe detection, firth]: nCase: 19 | nCon: 37132, corr p-val: 0.8, uncorr p-val: 0.48, OR: 1.547 | model: dis_status ~ 5.1e-04[0.0e+00] + (1.547 * mod_ant[0.480]), glm_warn [False]: nan log10 trans: False | Notes: n=37151 | DoF=1 | n iters: full : 1.10e+01, null : 1.10e+01 | Conv at last: LL change : -6.82e-13, max abs score : 9.77e-15, beta change : 3.08e-08 | Log Likes: full : -1.61e+02, null : -1.61e+02 | Method: Penalized ML | control: maxit : 2500, maxhs : 0, maxstep : 5, lconv : 1e-05, gconv : 1e-05, xconv : 1e-05, collapse : TRUE, fit : NR, call : logistf.control(maxit = n_iter) | mod control: tau : 0.5, terms.fit : NULL, call : logistf.mod.control() 4 59263-4 [Human papilloma virus 16 DNA [Presence] in Cervix by Probe with signal amplification, firth]: nCase: 31 | nCon: 51991, corr p-val: 0.985, uncorr p-val: 0.969, OR: 1.034 | model: dis_status ~ 6.1e-04[0.0e+00] + (1.034 * mod_ant[0.969]), glm_warn [False]: nan log10 trans: False | Notes: n=52022 | DoF=1 | n iters: full : 1.10e+01, null : 1.10e+01 | Conv at last: LL change : 2.22e-12, max abs score : 4.00e-15, beta change : 2.25e-09 | Log Likes: full : -2.59e+02, null : -2.59e+02 | Method: Penalized ML | control: maxit : 2500, maxhs : 0, maxstep : 5, lconv : 1e-05, gconv : 1e-05, xconv : 1e-05, collapse : TRUE, fit : NR, call : logistf.control(maxit = n_iter) | mod control: tau : 0.5, terms.fit : NULL, call : logistf.mod.control() dtype: object	34068 30167-1 [Human papilloma virus 16+18+31+33+35+39+45+51+52+56+58+59+68 DNA [Presence] in Cervix by Probe with signal amplification, glm]: nCase: 952 | nCon: 520610, corr p-val: 0.748, uncorr p-val: 0.38, OR: 0.912 | model: dis_status ~ 0.002[0.0e+00] + (0.912 * mod_ant[0.380]), glm_warn [False]: nan log10 trans: False | Notes: nan 34069 49896-4 [Human papilloma virus 16+18+31+33+35+39+45+51+52+56+58+59+68 DNA [Presence] in Specimen by NAA with probe detection, glm]: nCase: 505 | nCon: 144779, corr p-val: 0.607, uncorr p-val: 0.232, OR: 0.817 | model: dis_status ~ 0.004[0.0e+00] + (0.817 * mod_ant[0.232]), glm_warn [False]: nan log10 trans: False | Notes: nan 34071 59420-0 [Human papilloma virus 16+18+31+33+35+39+45+51+52+56+58+59+66+68 DNA [Presence] in Cervix by Probe with signal amplification, glm]: nCase: 256 | nCon: 199176, corr p-val: 0.846, uncorr p-val: 0.571, OR: 0.876 | model: dis_status ~ 0.001[0.0e+00] + (0.876 * mod_ant[0.571]), glm_warn [False]: nan log10 trans: False | Notes: nan dtype: object	False				False				virus	Papillomaviridae		Alphapapillomavirus 9
vascular disorders of intestine	K55	HPV-18	L1	No	unk	did_not_attempt	0.961262688375		1.122		[0.534-2.359]		36	9393								all		0		dis_status ~ 0.003[6.3e-21] + (1.122 * mod_ant[0.762])		1.55	1.53	0.46	0.45	1.57	1.58					70.63	67.45			0.761626668								0 82675-0 [Human papilloma virus 16+18+31+33+35+39+45+51+52+56+58+59+66+68 DNA [Presence] in Cervix by NAA with probe detection, firth]: nCase: 28 | nCon: 20891, corr p-val: 0.607, uncorr p-val: 0.237, OR: 1.818 | model: dis_status ~ 0.001[0.0e+00] + (1.818 * mod_ant[0.237]), glm_warn [False]: nan log10 trans: False | Notes: n=20919 | DoF=1 | n iters: full : 1.00e+01, null : 1.00e+01 | Conv at last: LL change : 5.68e-13, max abs score : 6.39e-14, beta change : 7.90e-08 | Log Likes: full : -2.10e+02, null : -2.11e+02 | Method: Penalized ML | control: maxit : 2500, maxhs : 0, maxstep : 5, lconv : 1e-05, gconv : 1e-05, xconv : 1e-05, collapse : TRUE, fit : NR, call : logistf.control(maxit = n_iter) | mod control: tau : 0.5, terms.fit : NULL, call : logistf.mod.control() 1 70061-7 [Human papilloma virus 16 and 18 DNA [Presence] in Specimen by NAA with probe detection, firth]: nCase: 19 | nCon: 37132, corr p-val: 0.8, uncorr p-val: 0.48, OR: 1.547 | model: dis_status ~ 5.1e-04[0.0e+00] + (1.547 * mod_ant[0.480]), glm_warn [False]: nan log10 trans: False | Notes: n=37151 | DoF=1 | n iters: full : 1.10e+01, null : 1.10e+01 | Conv at last: LL change : -6.82e-13, max abs score : 9.77e-15, beta change : 3.08e-08 | Log Likes: full : -1.61e+02, null : -1.61e+02 | Method: Penalized ML | control: maxit : 2500, maxhs : 0, maxstep : 5, lconv : 1e-05, gconv : 1e-05, xconv : 1e-05, collapse : TRUE, fit : NR, call : logistf.control(maxit = n_iter) | mod control: tau : 0.5, terms.fit : NULL, call : logistf.mod.control() 2 77400-0 [Human papilloma virus 18 DNA [Presence] in Cervix by NAA with probe detection, firth]: nCase: 28 | nCon: 20576, corr p-val: 0.846, uncorr p-val: 0.551, OR: 2.687 | model: dis_status ~ 0.001[0.0e+00] + (2.687 * mod_ant[0.551]), glm_warn [False]: nan log10 trans: False | Notes: n=20604 | DoF=1 | n iters: full : 1.00e+01, null : 1.00e+01 | Conv at last: LL change : -4.55e-13, max abs score : 2.17e-14, beta change : 2.52e-08 | Log Likes: full : -2.12e+02, null : -2.12e+02 | Method: Penalized ML | control: maxit : 2500, maxhs : 0, maxstep : 5, lconv : 1e-05, gconv : 1e-05, xconv : 1e-05, collapse : TRUE, fit : NR, call : logistf.control(maxit = n_iter) | mod control: tau : 0.5, terms.fit : NULL, call : logistf.mod.control() 3 17401-1 [Human papilloma virus 18 Ag [Presence] in Specimen, firth]: nCase: 58 | nCon: 34120, corr p-val: 0.933, uncorr p-val: 0.804, OR: 1.453 | model: dis_status ~ 0.002[0.0e+00] + (1.453 * mod_ant[0.804]), glm_warn [False]: nan log10 trans: False | Notes: n=34178 | DoF=1 | n iters: full : 1.00e+01, null : 1.00e+01 | Conv at last: LL change : -1.88e-12, max abs score : 2.15e-14, beta change : 1.39e-09 | Log Likes: full : -4.26e+02, null : -4.26e+02 | Method: Penalized ML | control: maxit : 2500, maxhs : 0, maxstep : 5, lconv : 1e-05, gconv : 1e-05, xconv : 1e-05, collapse : TRUE, fit : NR, call : logistf.control(maxit = n_iter) | mod control: tau : 0.5, terms.fit : NULL, call : logistf.mod.control() 4 61373-7 [Human papilloma virus 18 DNA [Presence] in Specimen by NAA with probe detection, glm]: nCase: 949 | nCon: 330865, corr p-val: 0.933, uncorr p-val: 0.754, OR: 1.127 | model: dis_status ~ 0.003[0.0e+00] + (1.127 * mod_ant[0.754]), glm_warn [False]: nan log10 trans: False | Notes: nan 5 75694-0 [Human papilloma virus 18+45 E6+E7 mRNA [Presence] in Cervix by NAA with probe detection, firth]: nCase: 21 | nCon: 20542, corr p-val: 0.985, uncorr p-val: 0.963, OR: 1.041 | model: dis_status ~ 0.001[0.0e+00] + (1.041 * mod_ant[0.963]), glm_warn [False]: nan log10 trans: False | Notes: n=20563 | DoF=1 | n iters: full : 1.00e+01, null : 1.00e+01 | Conv at last: LL change : 1.65e-12, max abs score : 3.11e-12, beta change : 5.43e-07 | Log Likes: full : -1.64e+02, null : -1.64e+02 | Method: Penalized ML | control: maxit : 2500, maxhs : 0, maxstep : 5, lconv : 1e-05, gconv : 1e-05, xconv : 1e-05, collapse : TRUE, fit : NR, call : logistf.control(maxit = n_iter) | mod control: tau : 0.5, terms.fit : NULL, call : logistf.mod.control() dtype: object	34077 30167-1 [Human papilloma virus 16+18+31+33+35+39+45+51+52+56+58+59+68 DNA [Presence] in Cervix by Probe with signal amplification, glm]: nCase: 952 | nCon: 520610, corr p-val: 0.748, uncorr p-val: 0.38, OR: 0.912 | model: dis_status ~ 0.002[0.0e+00] + (0.912 * mod_ant[0.380]), glm_warn [False]: nan log10 trans: False | Notes: nan 34078 49896-4 [Human papilloma virus 16+18+31+33+35+39+45+51+52+56+58+59+68 DNA [Presence] in Specimen by NAA with probe detection, glm]: nCase: 505 | nCon: 144779, corr p-val: 0.607, uncorr p-val: 0.232, OR: 0.817 | model: dis_status ~ 0.004[0.0e+00] + (0.817 * mod_ant[0.232]), glm_warn [False]: nan log10 trans: False | Notes: nan 34080 59420-0 [Human papilloma virus 16+18+31+33+35+39+45+51+52+56+58+59+66+68 DNA [Presence] in Cervix by Probe with signal amplification, glm]: nCase: 256 | nCon: 199176, corr p-val: 0.846, uncorr p-val: 0.571, OR: 0.876 | model: dis_status ~ 0.001[0.0e+00] + (0.876 * mod_ant[0.571]), glm_warn [False]: nan log10 trans: False | Notes: nan dtype: object	False				False				virus	Papillomaviridae		Alphapapillomavirus 7
vascular disorders of intestine	K55	H. pylori	UreA	No	unk	did_not_attempt	0.664272903		0.794		[0.554-1.138]		36	9393								all		0		dis_status ~ 0.005[7.7e-66] + (0.794 * mod_ant[0.208])		1.39	1.58	1.08	0.94	1.54	1.53					70.63	67.45			0.208327049								0 46987-4 [Helicobacter pylori IgM Ab [Presence] in Serum by Immunoassay, firth]: nCase: 38 | nCon: 3900, corr p-val: 0.797, uncorr p-val: 0.432, OR: 0.55 | model: dis_status ~ 0.010[0.0e+00] + (0.550 * mod_ant[0.432]), glm_warn [False]: nan log10 trans: False | Notes: n=3938 | DoF=1 | n iters: full : 9.00e+00, null : 8.00e+00 | Conv at last: LL change : 5.68e-14, max abs score : 1.31e-14, beta change : 6.63e-11 | Log Likes: full : -2.12e+02, null : -2.12e+02 | Method: Penalized ML | control: maxit : 2500, maxhs : 0, maxstep : 5, lconv : 1e-05, gconv : 1e-05, xconv : 1e-05, collapse : TRUE, fit : NR, call : logistf.control(maxit = n_iter) | mod control: tau : 0.5, terms.fit : NULL, call : logistf.mod.control() 1 31843-6 [Helicobacter pylori Ag [Presence] in Stool, glm]: nCase: 140 | nCon: 24063, corr p-val: 0.846, uncorr p-val: 0.547, OR: 0.812 | model: dis_status ~ 0.006[0.0e+00] + (0.812 * mod_ant[0.547]), glm_warn [False]: nan log10 trans: False | Notes: nan 2 16126-5 [Helicobacter pylori IgG Ab [Presence] in Serum, firth]: nCase: 29 | nCon: 4712, corr p-val: 0.95, uncorr p-val: 0.869, OR: 0.911 | model: dis_status ~ 0.006[0.0e+00] + (0.911 * mod_ant[0.869]), glm_warn [False]: nan log10 trans: False | Notes: n=4741 | DoF=1 | n iters: full : 8.00e+00, null : 8.00e+00 | Conv at last: LL change : 3.19e-10, max abs score : 3.16e-10, beta change : 4.87e-06 | Log Likes: full : -1.74e+02, null : -1.74e+02 | Method: Penalized ML | control: maxit : 2500, maxhs : 0, maxstep : 5, lconv : 1e-05, gconv : 1e-05, xconv : 1e-05, collapse : TRUE, fit : NR, call : logistf.control(maxit = n_iter) | mod control: tau : 0.5, terms.fit : NULL, call : logistf.mod.control() dtype: object	34025 17859-0 [Helicobacter pylori IgG Ab [Presence] in Serum or Plasma by Immunoassay, glm]: nCase: 668 | nCon: 39611, corr p-val: 1.55e-03, uncorr p-val: 1.38e-04, OR: 1.362 | model: dis_status ~ 0.015[0.0e+00] + (1.362 * mod_ant[1.4e-04]), glm_warn [False]: nan log10 trans: False | Notes: nan 34026 22310-7 [Helicobacter pylori Ab [Presence] in Serum, glm]: nCase: 436 | nCon: 51693, corr p-val: 0.035, uncorr p-val: 5.65e-03, OR: 1.465 | model: dis_status ~ 0.008[0.0e+00] + (1.465 * mod_ant[0.006]), glm_warn [False]: nan log10 trans: False | Notes: nan 34029 80373-4 [Helicobacter pylori Ag [Presence] in Stool by Rapid immunoassay, glm]: nCase: 182 | nCon: 24735, corr p-val: 0.95, uncorr p-val: 0.844, OR: 1.066 | model: dis_status ~ 0.007[0.0e+00] + (1.066 * mod_ant[0.844]), glm_warn [False]: nan log10 trans: False | Notes: nan dtype: object	False				False				bacteria	Helicobacteraceae		H. pylori
vascular disorders of intestine	K55	HSV-1	IgG	No	unk	did_not_attempt	0.543214735		0.754		[0.534-1.065]		36	9393						age		all		0		dis_status ~ 1.8e-04[2.8e-07] + (0.754 * mod_ant[0.109]) + (1.748 * age[0.016])		2.78	3	0.92	0.9	2.64	3.48					70.63	67.45			0.108642947		age	age : 1.55e-02	age: 1.748 [1.112-2.748]				0 82190-0 [Herpes simplex virus 1 DNA [Presence] in Cerebral spinal fluid by NAA with non-probe detection, firth]: nCase: 65 | nCon: 21168, corr p-val: 0.378, uncorr p-val: 0.104, OR: 5.581 | model: dis_status ~ 0.001[0.0e+00] + (5.581 * mod_ant[0.104]) + (1.182 * age[9.7e-04]), glm_warn [False]: nan log10 trans: False | Notes: n=21233 | DoF=2 | n iters: full : 9.00e+00, null : 8.00e+00 | Conv at last: LL change : 3.06e-11, max abs score : 1.92e-06, beta change : 2.10e-06 | Log Likes: full : -4.30e+02, null : -4.37e+02 | Method: Penalized ML | control: maxit : 2500, maxhs : 0, maxstep : 5, lconv : 1e-05, gconv : 1e-05, xconv : 1e-05, collapse : TRUE, fit : NR, call : logistf.control(maxit = n_iter) | mod control: tau : 0.5, terms.fit : NULL, call : logistf.mod.control() 1 40466-5 [Herpes simplex virus 1 IgM Ab [Presence] in Serum by Immunofluorescence, firth]: nCase: 25 | nCon: 12447, corr p-val: 0.413, uncorr p-val: 0.12, OR: 3.381 | model: dis_status ~ 2.2e-04[0.0e+00] + (3.381 * mod_ant[0.120]) + (1.571 * age[5.3e-05]), glm_warn [False]: nan log10 trans: False | Notes: n=12472 | DoF=2 | n iters: full : 1.00e+01, null : 9.00e+00 | Conv at last: LL change : 1.03e-10, max abs score : 4.50e-06, beta change : 8.59e-06 | Log Likes: full : -1.68e+02, null : -1.77e+02 | Method: Penalized ML | control: maxit : 2500, maxhs : 0, maxstep : 5, lconv : 1e-05, gconv : 1e-05, xconv : 1e-05, collapse : TRUE, fit : NR, call : logistf.control(maxit = n_iter) | mod control: tau : 0.5, terms.fit : NULL, call : logistf.mod.control() 2 51916-5 [Herpes simplex virus 1 IgG Ab [Presence] in Serum or Plasma by Immunoassay, glm]: nCase: 298 | nCon: 40729, corr p-val: 0.565, uncorr p-val: 0.194, OR: 1.181 | model: dis_status ~ 4.0e-04[4.5e-225] + (1.181 * mod_ant[0.194]) + (1.701 * age[4.3e-42]), glm_warn [False]: nan log10 trans: False | Notes: nan 3 17850-9 [Herpes simplex virus 1 IgG Ab [Presence] in Serum, glm]: nCase: 25 | nCon: 9978, corr p-val: 0.738, uncorr p-val: 0.35, OR: 1.53 | model: dis_status ~ 2.5e-05[1.7e-34] + (1.530 * mod_ant[0.350]) + (2.278 * age[5.1e-10]), glm_warn [False]: nan log10 trans: False | Notes: nan 4 16952-4 [Herpes simplex virus 1 DNA [Presence] in Cerebral spinal fluid by NAA with probe detection, glm]: nCase: 110 | nCon: 21274, corr p-val: 0.933, uncorr p-val: 0.768, OR: 1.099 | model: dis_status ~ 5.0e-04[9.6e-105] + (1.099 * mod_ant[0.768]) + (1.526 * age[7.6e-16]), glm_warn [False]: nan log10 trans: False | Notes: nan 5 5846-1 [Herpes simplex virus 1 Ag [Presence] in Specimen by Immunofluorescence, firth]: nCase: 19 | nCon: 3573, corr p-val: 0.95, uncorr p-val: 0.872, OR: 1.103 | model: dis_status ~ 4.2e-04[0.0e+00] + (1.103 * mod_ant[0.872]) + (1.560 * age[3.3e-04]), glm_warn [False]: nan log10 trans: False | Notes: n=3592 | DoF=2 | n iters: full : 1.00e+01, null : 8.00e+00 | Conv at last: LL change : 1.13e-11, max abs score : 1.82e-06, beta change : 3.80e-06 | Log Likes: full : -1.08e+02, null : -1.14e+02 | Method: Penalized ML | control: maxit : 2500, maxhs : 0, maxstep : 5, lconv : 1e-05, gconv : 1e-05, xconv : 1e-05, collapse : TRUE, fit : NR, call : logistf.control(maxit = n_iter) | mod control: tau : 0.5, terms.fit : NULL, call : logistf.mod.control() dtype: object	0 16130-7 [Herpes simplex virus 1 DNA [Presence] in Specimen by NAA with probe detection, glm]: nCase: 419 | nCon: 99435, corr p-val: 2.17e-03, uncorr p-val: 2.64e-04, OR: 1.574 | model: dis_status ~ 4.9e-04[0.0e+00] + (1.574 * mod_ant[2.6e-04]) + (1.497 * age[8.7e-53]), glm_warn [False]: nan log10 trans: False | Notes: nan 1 82190-0 [Herpes simplex virus 1 DNA [Presence] in Cerebral spinal fluid by NAA with non-probe detection, firth]: nCase: 65 | nCon: 21168, corr p-val: 0.378, uncorr p-val: 0.104, OR: 5.581 | model: dis_status ~ 0.001[0.0e+00] + (5.581 * mod_ant[0.104]) + (1.182 * age[9.7e-04]), glm_warn [False]: nan log10 trans: False | Notes: n=21233 | DoF=2 | n iters: full : 9.00e+00, null : 8.00e+00 | Conv at last: LL change : 3.06e-11, max abs score : 1.92e-06, beta change : 2.10e-06 | Log Likes: full : -4.30e+02, null : -4.37e+02 | Method: Penalized ML | control: maxit : 2500, maxhs : 0, maxstep : 5, lconv : 1e-05, gconv : 1e-05, xconv : 1e-05, collapse : TRUE, fit : NR, call : logistf.control(maxit = n_iter) | mod control: tau : 0.5, terms.fit : NULL, call : logistf.mod.control() 2 40466-5 [Herpes simplex virus 1 IgM Ab [Presence] in Serum by Immunofluorescence, firth]: nCase: 25 | nCon: 12447, corr p-val: 0.413, uncorr p-val: 0.12, OR: 3.381 | model: dis_status ~ 2.2e-04[0.0e+00] + (3.381 * mod_ant[0.120]) + (1.571 * age[5.3e-05]), glm_warn [False]: nan log10 trans: False | Notes: n=12472 | DoF=2 | n iters: full : 1.00e+01, null : 9.00e+00 | Conv at last: LL change : 1.03e-10, max abs score : 4.50e-06, beta change : 8.59e-06 | Log Likes: full : -1.68e+02, null : -1.77e+02 | Method: Penalized ML | control: maxit : 2500, maxhs : 0, maxstep : 5, lconv : 1e-05, gconv : 1e-05, xconv : 1e-05, collapse : TRUE, fit : NR, call : logistf.control(maxit = n_iter) | mod control: tau : 0.5, terms.fit : NULL, call : logistf.mod.control() 3 51916-5 [Herpes simplex virus 1 IgG Ab [Presence] in Serum or Plasma by Immunoassay, glm]: nCase: 298 | nCon: 40729, corr p-val: 0.565, uncorr p-val: 0.194, OR: 1.181 | model: dis_status ~ 4.0e-04[4.5e-225] + (1.181 * mod_ant[0.194]) + (1.701 * age[4.3e-42]), glm_warn [False]: nan log10 trans: False | Notes: nan 4 17850-9 [Herpes simplex virus 1 IgG Ab [Presence] in Serum, glm]: nCase: 25 | nCon: 9978, corr p-val: 0.738, uncorr p-val: 0.35, OR: 1.53 | model: dis_status ~ 2.5e-05[1.7e-34] + (1.530 * mod_ant[0.350]) + (2.278 * age[5.1e-10]), glm_warn [False]: nan log10 trans: False | Notes: nan 5 16952-4 [Herpes simplex virus 1 DNA [Presence] in Cerebral spinal fluid by NAA with probe detection, glm]: nCase: 110 | nCon: 21274, corr p-val: 0.933, uncorr p-val: 0.768, OR: 1.099 | model: dis_status ~ 5.0e-04[9.6e-105] + (1.099 * mod_ant[0.768]) + (1.526 * age[7.6e-16]), glm_warn [False]: nan log10 trans: False | Notes: nan 6 5846-1 [Herpes simplex virus 1 Ag [Presence] in Specimen by Immunofluorescence, firth]: nCase: 19 | nCon: 3573, corr p-val: 0.95, uncorr p-val: 0.872, OR: 1.103 | model: dis_status ~ 4.2e-04[0.0e+00] + (1.103 * mod_ant[0.872]) + (1.560 * age[3.3e-04]), glm_warn [False]: nan log10 trans: False | Notes: n=3592 | DoF=2 | n iters: full : 1.00e+01, null : 8.00e+00 | Conv at last: LL change : 1.13e-11, max abs score : 1.82e-06, beta change : 3.80e-06 | Log Likes: full : -1.08e+02, null : -1.14e+02 | Method: Penalized ML | control: maxit : 2500, maxhs : 0, maxstep : 5, lconv : 1e-05, gconv : 1e-05, xconv : 1e-05, collapse : TRUE, fit : NR, call : logistf.control(maxit = n_iter) | mod control: tau : 0.5, terms.fit : NULL, call : logistf.mod.control() dtype: object	False				False				virus	Herpesviridae	Alphaherpesvirinae	alphaherpesvirus 1
vascular disorders of intestine	K55	HSV-2	IgG	No	unk	did_not_attempt	0.961262688375		1.083		[0.709-1.654]		36	9393						age		all		0		dis_status ~ 8.4e-05[2.3e-08] + (1.083 * mod_ant[0.711]) + (1.707 * age[0.020])		1.62	1.59	0.92	0.77	1.44	1.51					70.63	67.45			0.711383812		age	age : 2.00e-02	age: 1.707 [1.088-2.678]				0 16960-7 [Herpes simplex virus 2 DNA [Presence] in Cerebral spinal fluid by NAA with probe detection, glm]: nCase: 114 | nCon: 21410, corr p-val: 0.933, uncorr p-val: 0.756, OR: 1.121 | model: dis_status ~ 6.3e-04[1.0e-107] + (1.121 * mod_ant[0.756]) + (1.473 * age[2.4e-14]), glm_warn [False]: nan log10 trans: False | Notes: nan 1 43180-9 [Herpes simplex virus 2 IgG Ab [Presence] in Serum or Plasma by Immunoassay, glm]: nCase: 184 | nCon: 30542, corr p-val: 0.95, uncorr p-val: 0.911, OR: 1.018 | model: dis_status ~ 3.2e-04[5.5e-157] + (1.018 * mod_ant[0.911]) + (1.748 * age[1.8e-31]), glm_warn [False]: nan log10 trans: False | Notes: nan 2 82191-8 [Herpes simplex virus 2 DNA [Presence] in Cerebral spinal fluid by NAA with non-probe detection, firth]: nCase: 66 | nCon: 21352, corr p-val: 0.95, uncorr p-val: 0.902, OR: 1.197 | model: dis_status ~ 0.001[0.0e+00] + (1.197 * mod_ant[0.902]) + (1.190 * age[5.5e-04]), glm_warn [False]: nan log10 trans: False | Notes: n=21418 | DoF=2 | n iters: full : 9.00e+00, null : 8.00e+00 | Conv at last: LL change : 1.15e-10, max abs score : 1.31e-06, beta change : 1.65e-06 | Log Likes: full : -4.37e+02, null : -4.43e+02 | Method: Penalized ML | control: maxit : 2500, maxhs : 0, maxstep : 5, lconv : 1e-05, gconv : 1e-05, xconv : 1e-05, collapse : TRUE, fit : NR, call : logistf.control(maxit = n_iter) | mod control: tau : 0.5, terms.fit : NULL, call : logistf.mod.control() dtype: object	34095 17851-7 [Herpes simplex virus 2 IgG Ab [Presence] in Serum, firth]: nCase: 25 | nCon: 9859, corr p-val: 0.933, uncorr p-val: 0.676, OR: 0.82 | model: dis_status ~ 3.3e-05[0.0e+00] + (0.820 * mod_ant[0.676]) + (2.332 * age[1.2e-11]), glm_warn [False]: nan log10 trans: False | Notes: n=9884 | DoF=2 | n iters: full : 1.10e+01, null : 8.00e+00 | Conv at last: LL change : 6.03e-12, max abs score : 1.59e-07, beta change : 5.01e-07 | Log Likes: full : -1.47e+02, null : -1.70e+02 | Method: Penalized ML | control: maxit : 2500, maxhs : 0, maxstep : 5, lconv : 1e-05, gconv : 1e-05, xconv : 1e-05, collapse : TRUE, fit : NR, call : logistf.control(maxit = n_iter) | mod control: tau : 0.5, terms.fit : NULL, call : logistf.mod.control() 34097 45210-2 [Herpes simplex virus 2 IgM Ab [Presence] in Serum by Immunofluorescence, firth]: nCase: 25 | nCon: 11969, corr p-val: 0.933, uncorr p-val: 0.756, OR: 0.66 | model: dis_status ~ 2.8e-04[0.0e+00] + (0.660 * mod_ant[0.756]) + (1.536 * age[1.1e-04]), glm_warn [False]: nan log10 trans: False | Notes: n=11994 | DoF=2 | n iters: full : 1.00e+01, null : 8.00e+00 | Conv at last: LL change : 1.07e-10, max abs score : 3.96e-06, beta change : 6.99e-06 | Log Likes: full : -1.68e+02, null : -1.76e+02 | Method: Penalized ML | control: maxit : 2500, maxhs : 0, maxstep : 5, lconv : 1e-05, gconv : 1e-05, xconv : 1e-05, collapse : TRUE, fit : NR, call : logistf.control(maxit = n_iter) | mod control: tau : 0.5, terms.fit : NULL, call : logistf.mod.control() 34098 5849-5 [Herpes simplex virus 2 Ag [Presence] in Specimen by Immunofluorescence, firth]: nCase: 19 | nCon: 3652, corr p-val: 0.413, uncorr p-val: 0.121, OR: 0.188 | model: dis_status ~ 5.1e-04[0.0e+00] + (0.188 * mod_ant[0.121]) + (1.540 * age[3.4e-04]), glm_warn [False]: nan log10 trans: False | Notes: n=3671 | DoF=2 | n iters: full : 1.00e+01, null : 8.00e+00 | Conv at last: LL change : 6.89e-12, max abs score : 1.13e-06, beta change : 2.58e-06 | Log Likes: full : -1.07e+02, null : -1.15e+02 | Method: Penalized ML | control: maxit : 2500, maxhs : 0, maxstep : 5, lconv : 1e-05, gconv : 1e-05, xconv : 1e-05, collapse : TRUE, fit : NR, call : logistf.control(maxit = n_iter) | mod control: tau : 0.5, terms.fit : NULL, call : logistf.mod.control() dtype: object	False				False				virus	Herpesviridae	Alphaherpesvirinae	alphaherpesvirus 2
vascular disorders of intestine	K55	HTLV-1	env	No	unk	did_not_attempt	0.543214735		2.394		[0.99-5.791]		36	9393						age		all		0		dis_status ~ 3.2e-05[2.5e-09] + (2.394 * mod_ant[0.053]) + (1.666 * age[0.026])		1.5	1.35	0.4	0.46	1.54	1.43					70.63	67.45			0.052660351		age	age : 2.61e-02	age: 1.666 [1.063-2.611]						False				False				virus	Retroviridae	Orthoretrovirinae	T-lymphotropic virus 1
vascular disorders of intestine	K55	JCV	VP1	No	unk	did_not_attempt	0.6447230775		1.478		[0.847-2.580]		36	9393								all		0		dis_status ~ 0.001[2.2e-17] + (1.478 * mod_ant[0.169])		2.66	2.53	0.57	0.6	2.66	2.5					70.63	67.45			0.169262906									0 70173-0 [JC virus Ab [Presence] in Serum or Plasma by Immunoassay, glm]: nCase: 22 | nCon: 7746, corr p-val: 0.738, uncorr p-val: 0.333, OR: 0.661 | model: dis_status ~ 0.004[1.1e-77] + (0.661 * mod_ant[0.333]), glm_warn [False]: nan log10 trans: False | Notes: nan dtype: object	False				False				virus	Polyomaviridae		polyomavirus 2
vascular disorders of intestine	K55	KSHV	K8_1	No	unk	did_not_attempt	0.8649274168421053		1.634		[0.60-4.447]		36	9393						age		all		0		dis_status ~ 4.3e-05[5.2e-08] + (1.634 * mod_ant[0.337]) + (1.689 * age[0.022])		1.79	1.72	0.31	0.37	1.81	1.76					70.63	67.45			0.336537898		age	age : 2.23e-02	age: 1.689 [1.077-2.647]						False				False				virus	Herpesviridae		gammaherpesvirus 8
vascular disorders of intestine	K55	MCV	VP1	No	unk	did_not_attempt	0.9697091125609757		0.971		[0.654-1.441]		36	9393								all		0		dis_status ~ 0.004[2.6e-20] + (0.971 * mod_ant[0.884])		2.83	2.85	0.68	0.82	2.71	3					70.63	67.45			0.883512747										False				False				virus	Polyomaviridae		polyomavirus 5
vascular disorders of intestine	K55	T. gondii	sag1	No	unk	did_not_attempt	0.8649274168421053		1.488		[0.639-3.465]		36	9393						age		all		0		dis_status ~ 5.1e-05[2.8e-08] + (1.488 * mod_ant[0.357]) + (1.669 * age[0.026])		2.01	1.94	0.4	0.42	1.98	1.95					70.63	67.45			0.357236268		age	age : 2.62e-02	age: 1.669 [1.062-2.621]				0 40678-5 [Toxoplasma gondii IgM Ab [Presence] in Serum or Plasma by Immunoassay, firth]: nCase: 91 | nCon: 22352, corr p-val: 0.748, uncorr p-val: 0.383, OR: 1.853 | model: dis_status ~ 3.3e-04[0.0e+00] + (1.853 * mod_ant[0.383]) + (1.581 * age[2.6e-12]), glm_warn [False]: nan log10 trans: False | Notes: n=22443 | DoF=2 | n iters: full : 9.00e+00, null : 8.00e+00 | Conv at last: LL change : 1.66e-10, max abs score : 1.52e-06, beta change : 3.40e-06 | Log Likes: full : -5.62e+02, null : -5.87e+02 | Method: Penalized ML | control: maxit : 2500, maxhs : 0, maxstep : 5, lconv : 1e-05, gconv : 1e-05, xconv : 1e-05, collapse : TRUE, fit : NR, call : logistf.control(maxit = n_iter) | mod control: tau : 0.5, terms.fit : NULL, call : logistf.mod.control() dtype: object	34104 22580-5 [Toxoplasma gondii IgG Ab [Presence] in Serum, glm]: nCase: 116 | nCon: 9705, corr p-val: 0.933, uncorr p-val: 0.761, OR: 0.92 | model: dis_status ~ 0.001[2.6e-54] + (0.920 * mod_ant[0.761]) + (1.528 * age[2.5e-09]), glm_warn [False]: nan log10 trans: False | Notes: nan 34105 29904-0 [Toxoplasma gondii DNA [Presence] in Specimen by NAA with probe detection, firth]: nCase: 21 | nCon: 4576, corr p-val: 0.95, uncorr p-val: 0.906, OR: 0.848 | model: dis_status ~ 0.002[0.0e+00] + (0.848 * mod_ant[0.906]) + (1.226 * age[0.111]), glm_warn [False]: nan log10 trans: False | Notes: n=4597 | DoF=2 | n iters: full : 1.00e+01, null : 8.00e+00 | Conv at last: LL change : 5.12e-13, max abs score : 2.91e-07, beta change : 5.63e-07 | Log Likes: full : -1.30e+02, null : -1.31e+02 | Method: Penalized ML | control: maxit : 2500, maxhs : 0, maxstep : 5, lconv : 1e-05, gconv : 1e-05, xconv : 1e-05, collapse : TRUE, fit : NR, call : logistf.control(maxit = n_iter) | mod control: tau : 0.5, terms.fit : NULL, call : logistf.mod.control() 34106 40677-7 [Toxoplasma gondii IgG Ab [Presence] in Serum by Immunoassay, glm]: nCase: 128 | nCon: 18218, corr p-val: 0.553, uncorr p-val: 0.18, OR: 0.653 | model: dis_status ~ 5.8e-04[2.7e-81] + (0.653 * mod_ant[0.180]) + (1.576 * age[3.2e-13]), glm_warn [False]: nan log10 trans: False | Notes: nan dtype: object	False				False				other	Sarcocystidae	Toxoplasmatinae	T. gondii
vascular disorders of intestine	K55	VZV	gE_gl	No	unk	did_not_attempt	0.8742839282608696		1.317		[0.685-2.529]		36	9393						age		all		0		dis_status ~ 5.0e-05[6.0e-08] + (1.317 * mod_ant[0.409]) + (1.681 * age[0.024])		2.8	2.72	0.46	0.51	2.84	2.72					70.63	67.45			0.408787348		age	age : 2.40e-02	age: 1.681 [1.071-2.639]				0 15410-4 [Varicella zoster virus IgG Ab [Presence] in Serum by Immunoassay, glm]: nCase: 717 | nCon: 241969, corr p-val: 0.038, uncorr p-val: 7.05e-03, OR: 1.689 | model: dis_status ~ 5.2e-05[0.0e+00] + (1.689 * mod_ant[0.007]) + (2.012 * age[3.5e-193]), glm_warn [False]: nan log10 trans: False | Notes: nan 1 82188-4 [Varicella zoster virus DNA [Presence] in Cerebral spinal fluid by NAA with non-probe detection, firth]: nCase: 56 | nCon: 20171, corr p-val: 0.2, uncorr p-val: 0.047, OR: 4.998 | model: dis_status ~ 0.002[0.0e+00] + (4.998 * mod_ant[0.047]) + (1.138 * age[0.016]), glm_warn [False]: nan log10 trans: False | Notes: n=20227 | DoF=2 | n iters: full : 9.00e+00, null : 8.00e+00 | Conv at last: LL change : 8.10e-11, max abs score : 1.55e-06, beta change : 1.78e-06 | Log Likes: full : -3.76e+02, null : -3.81e+02 | Method: Penalized ML | control: maxit : 2500, maxhs : 0, maxstep : 5, lconv : 1e-05, gconv : 1e-05, xconv : 1e-05, collapse : TRUE, fit : NR, call : logistf.control(maxit = n_iter) | mod control: tau : 0.5, terms.fit : NULL, call : logistf.mod.control() 2 11483-5 [Varicella zoster virus DNA [Presence] in Specimen by NAA with probe detection, glm]: nCase: 157 | nCon: 36793, corr p-val: 0.985, uncorr p-val: 0.968, OR: 1.011 | model: dis_status ~ 9.2e-04[9.7e-152] + (1.011 * mod_ant[0.968]) + (1.323 * age[2.8e-11]), glm_warn [False]: nan log10 trans: False | Notes: nan dtype: object	34112 21598-8 [Varicella zoster virus DNA [Presence] in Cerebral spinal fluid by NAA with probe detection, glm]: nCase: 80 | nCon: 10713, corr p-val: 0.95, uncorr p-val: 0.898, OR: 0.957 | model: dis_status ~ 9.5e-04[4.3e-57] + (0.957 * mod_ant[0.898]) + (1.420 * age[6.6e-08]), glm_warn [False]: nan log10 trans: False | Notes: nan dtype: object	False				False				virus	Herpesviridae		alphaherpesvirus 3
paralytic ileus and intestinal obstruction without hernia	K56	BKV	VP1	No	unk	did_not_attempt	0.89168123475		0.937		[0.668-1.313]		137	9292						age		all		0		dis_status ~ 7.5e-04[1.2e-11] + (0.937 * mod_ant[0.705]) + (1.591 * age[7.3e-05])		3.36	3.39	0.51	0.48	3.49	3.53					70.27	67.42			0.705110137		age	age : 7.30e-05	age: 1.591 [1.265-2.001]					34115 47251-4 [BK virus DNA [Presence] in Specimen by NAA with probe detection, glm]: nCase: 34 | nCon: 1116, corr p-val: 0.647, uncorr p-val: 0.429, OR: 1.385 | model: dis_status ~ 0.024[3.0e-10] + (1.385 * mod_ant[0.429]) + (1.030 * age[0.766]), glm_warn [False]: nan log10 trans: False | Notes: nan 34116 63475-8 [BK virus DNA [Presence] in Blood, firth]: nCase: 30 | nCon: 1027, corr p-val: 0.668, uncorr p-val: 0.475, OR: 1.428 | model: dis_status ~ 0.063[2.0e-09] + (1.428 * mod_ant[0.475]) + (0.856 * age[0.146]), glm_warn [False]: nan log10 trans: False | Notes: n=1057 | DoF=2 | n iters: full : 7.00e+00, null : 6.00e+00 | Conv at last: LL change : 6.03e-12, max abs score : 9.11e-07, beta change : 1.54e-06 | Log Likes: full : -1.31e+02, null : -1.32e+02 | Method: Penalized ML | control: maxit : 2500, maxhs : 0, maxstep : 5, lconv : 1e-05, gconv : 1e-05, xconv : 1e-05, collapse : TRUE, fit : NR, call : logistf.control(maxit = n_iter) | mod control: tau : 0.5, terms.fit : NULL, call : logistf.mod.control() dtype: object	False				False				virus	Polyomaviridae		polyomavirus 1
paralytic ileus and intestinal obstruction without hernia	K56	C. trach.	tarp-D_F2	No	unk	did_not_attempt	0.8574956925		0.833		[0.665-1.045]		137	9292						age		all		0		dis_status ~ 8.5e-04[1.0e-16] + (0.833 * mod_ant[0.114]) + (1.573 * age[1.0e-04])		1.39	1.52	0.84	0.78	1.3	1.4					70.27	67.42			0.114332759		age	age : 1.02e-04	age: 1.573 [1.252-1.977]				0 6357-8 [Chlamydia trachomatis DNA [Presence] in Urine by NAA with probe detection, glm]: nCase: 712 | nCon: 246031, corr p-val: 0.036, uncorr p-val: 8.20e-03, OR: 0.446 | model: dis_status ~ 3.4e-04[0.0e+00] + (0.446 * mod_ant[0.008]) + (1.683 * age[2.1e-104]), glm_warn [False]: nan log10 trans: False | Notes: nan 1 43404-3 [Chlamydia trachomatis DNA [Presence] in Specimen by Probe with signal amplification, glm]: nCase: 1929 | nCon: 449735, corr p-val: 0.212, uncorr p-val: 0.068, OR: 0.741 | model: dis_status ~ 5.6e-04[0.0e+00] + (0.741 * mod_ant[0.068]) + (1.692 * age[7.6e-247]), glm_warn [False]: nan log10 trans: False | Notes: nan 2 50387-0 [Chlamydia trachomatis rRNA [Presence] in Cervix by NAA with probe detection, firth]: nCase: 349 | nCon: 104841, corr p-val: 0.401, uncorr p-val: 0.145, OR: 0.446 | model: dis_status ~ 6.3e-04[0.0e+00] + (0.446 * mod_ant[0.145]) + (1.536 * age[0.0e+00]), glm_warn [False]: nan log10 trans: False | Notes: n=105190 | DoF=2 | n iters: full : 9.00e+00, null : 8.00e+00 | Conv at last: LL change : 6.98e-10, max abs score : 1.16e-08, beta change : 1.78e-06 | Log Likes: full : -2.28e+03, null : -2.33e+03 | Method: Penalized ML | control: maxit : 2500, maxhs : 0, maxstep : 5, lconv : 1e-05, gconv : 1e-05, xconv : 1e-05, collapse : TRUE, fit : NR, call : logistf.control(maxit = n_iter) | mod control: tau : 0.5, terms.fit : NULL, call : logistf.mod.control() 3 53926-2 [Chlamydia trachomatis rRNA [Presence] in Vaginal fluid by NAA with probe detection, firth]: nCase: 65 | nCon: 14070, corr p-val: 0.484, uncorr p-val: 0.219, OR: 0.254 | model: dis_status ~ 9.1e-04[0.0e+00] + (0.254 * mod_ant[0.219]) + (1.585 * age[2.3e-06]), glm_warn [False]: nan log10 trans: False | Notes: n=14135 | DoF=2 | n iters: full : 1.00e+01, null : 8.00e+00 | Conv at last: LL change : -5.49e-11, max abs score : 2.62e-10, beta change : 1.19e-07 | Log Likes: full : -3.97e+02, null : -4.10e+02 | Method: Penalized ML | control: maxit : 2500, maxhs : 0, maxstep : 5, lconv : 1e-05, gconv : 1e-05, xconv : 1e-05, collapse : TRUE, fit : NR, call : logistf.control(maxit = n_iter) | mod control: tau : 0.5, terms.fit : NULL, call : logistf.mod.control() 4 42931-6 [Chlamydia trachomatis rRNA [Presence] in Urine by NAA with probe detection, glm]: nCase: 558 | nCon: 131636, corr p-val: 0.597, uncorr p-val: 0.373, OR: 0.77 | model: dis_status ~ 6.7e-04[0.0e+00] + (0.770 * mod_ant[0.373]) + (1.639 * age[9.3e-79]), glm_warn [False]: nan log10 trans: False | Notes: nan 5 43304-5 [Chlamydia trachomatis rRNA [Presence] in Specimen by NAA with probe detection, glm]: nCase: 2442 | nCon: 773000, corr p-val: 0.879, uncorr p-val: 0.774, OR: 0.958 | model: dis_status ~ 4.2e-04[0.0e+00] + (0.958 * mod_ant[0.774]) + (1.672 * age[0.0e+00]), glm_warn [False]: nan log10 trans: False | Notes: nan 6 6356-0 [Chlamydia trachomatis DNA [Presence] in Genital specimen by NAA with probe detection, firth]: nCase: 100 | nCon: 62552, corr p-val: 0.948, uncorr p-val: 0.936, OR: 0.95 | model: dis_status ~ 4.5e-04[0.0e+00] + (0.950 * mod_ant[0.936]) + (1.389 * age[1.9e-05]), glm_warn [False]: nan log10 trans: False | Notes: n=62652 | DoF=2 | n iters: full : 1.00e+01, null : 9.00e+00 | Conv at last: LL change : 4.91e-10, max abs score : 4.33e-08, beta change : 1.04e-07 | Log Likes: full : -7.29e+02, null : -7.39e+02 | Method: Penalized ML | control: maxit : 2500, maxhs : 0, maxstep : 5, lconv : 1e-05, gconv : 1e-05, xconv : 1e-05, collapse : TRUE, fit : NR, call : logistf.control(maxit = n_iter) | mod control: tau : 0.5, terms.fit : NULL, call : logistf.mod.control() 7 21190-4 [Chlamydia trachomatis DNA [Presence] in Cervix by NAA with probe detection, glm]: nCase: 403 | nCon: 61500, corr p-val: 0.97, uncorr p-val: 0.97, OR: 0.986 | model: dis_status ~ 8.3e-04[0.0e+00] + (0.986 * mod_ant[0.970]) + (1.690 * age[1.7e-43]), glm_warn [False]: nan log10 trans: False | Notes: nan dtype: object	34117 16599-3 [Chlamydia trachomatis DNA [Presence] in Blood by NAA with probe detection, firth]: nCase: 61 | nCon: 50355, corr p-val: 0.483, uncorr p-val: 0.214, OR: 2.522 | model: dis_status ~ 9.2e-05[0.0e+00] + (2.522 * mod_ant[0.214]) + (1.850 * age[2.2e-09]), glm_warn [False]: nan log10 trans: False | Notes: n=50416 | DoF=2 | n iters: full : 1.00e+01, null : 9.00e+00 | Conv at last: LL change : -1.05e-10, max abs score : 8.58e-07, beta change : 2.75e-06 | Log Likes: full : -4.48e+02, null : -4.66e+02 | Method: Penalized ML | control: maxit : 2500, maxhs : 0, maxstep : 5, lconv : 1e-05, gconv : 1e-05, xconv : 1e-05, collapse : TRUE, fit : NR, call : logistf.control(maxit = n_iter) | mod control: tau : 0.5, terms.fit : NULL, call : logistf.mod.control() 34120 31777-6 [Chlamydia trachomatis Ag [Presence] in Specimen, glm]: nCase: 562 | nCon: 102836, corr p-val: 0.849, uncorr p-val: 0.693, OR: 1.119 | model: dis_status ~ 2.1e-04[0.0e+00] + (1.119 * mod_ant[0.693]) + (1.869 * age[1.2e-103]), glm_warn [False]: nan log10 trans: False | Notes: nan 34124 45084-1 [Chlamydia trachomatis DNA [Presence] in Vaginal fluid by NAA with probe detection, glm]: nCase: 274 | nCon: 45478, corr p-val: 4.98e-03, uncorr p-val: 8.02e-04, OR: 2.563 | model: dis_status ~ 7.1e-04[0.0e+00] + (2.563 * mod_ant[8.0e-04]) + (1.693 * age[3.7e-41]), glm_warn [False]: nan log10 trans: False | Notes: nan 34125 4993-2 [Chlamydia trachomatis rRNA [Presence] in Specimen by Probe, glm]: nCase: 323 | nCon: 50717, corr p-val: 0.835, uncorr p-val: 0.65, OR: 1.178 | model: dis_status ~ 7.3e-04[7.1e-293] + (1.178 * mod_ant[0.650]) + (1.673 * age[1.3e-36]), glm_warn [False]: nan log10 trans: False | Notes: nan 34128 57287-5 [Chlamydia trachomatis rRNA [Presence] in Anal by NAA with probe detection, firth]: nCase: 36 | nCon: 19532, corr p-val: 0.508, uncorr p-val: 0.265, OR: 2.98 | model: dis_status ~ 1.9e-04[0.0e+00] + (2.980 * mod_ant[0.265]) + (1.773 * age[2.8e-07]), glm_warn [False]: nan log10 trans: False | Notes: n=19568 | DoF=2 | n iters: full : 1.00e+01, null : 9.00e+00 | Conv at last: LL change : -2.94e-11, max abs score : 9.71e-07, beta change : 2.07e-06 | Log Likes: full : -2.46e+02, null : -2.59e+02 | Method: Penalized ML | control: maxit : 2500, maxhs : 0, maxstep : 5, lconv : 1e-05, gconv : 1e-05, xconv : 1e-05, collapse : TRUE, fit : NR, call : logistf.control(maxit = n_iter) | mod control: tau : 0.5, terms.fit : NULL, call : logistf.mod.control() 34129 6349-5 [Chlamydia trachomatis [Presence] in Specimen by Organism specific culture, firth]: nCase: 47 | nCon: 8503, corr p-val: 0.879, uncorr p-val: 0.766, OR: 1.579 | model: dis_status ~ 8.1e-04[0.0e+00] + (1.579 * mod_ant[0.766]) + (1.650 * age[4.2e-10]), glm_warn [False]: nan log10 trans: False | Notes: n=8550 | DoF=2 | n iters: full : 9.00e+00, null : 8.00e+00 | Conv at last: LL change : 2.56e-12, max abs score : 2.48e-07, beta change : 4.76e-07 | Log Likes: full : -2.68e+02, null : -2.88e+02 | Method: Penalized ML | control: maxit : 2500, maxhs : 0, maxstep : 5, lconv : 1e-05, gconv : 1e-05, xconv : 1e-05, collapse : TRUE, fit : NR, call : logistf.control(maxit = n_iter) | mod control: tau : 0.5, terms.fit : NULL, call : logistf.mod.control() dtype: object	False				False				bacteria	Chlamydiaceae		C. trachomatis
paralytic ileus and intestinal obstruction without hernia	K56	CMV	pp150_Nter	No	unk	did_not_attempt	0.89168123475		0.945		[0.793-1.126]		137	9292						age, alc		all		0		dis_status ~ 0.001[6.1e-14] + (0.945 * mod_ant[0.525]) + (1.604 * age[5.1e-05]) + (0.729 * alc1[0.513]) + (0.465 * alc2[0.013]) + (1.856 * alc3[0.564])		2.53	2.53	0.98	0.97	2.87	2.78					70.27	67.42			0.525370846		age, alc	age : 5.08e-05, alc1 : 5.13e-01, alc2 : 1.30e-02, alc3 : 5.64e-01	age: 1.604 [1.276-2.016], alc1: 0.729 [0.283-1.877], alc2: 0.465 [0.254-0.851], alc3: 1.856 [0.227-15.191]				0 31797-4 [Cytomegalovirus Ag [Presence] in Specimen, firth]: nCase: 35 | nCon: 714, corr p-val: 0.163, uncorr p-val: 0.048, OR: 0.419 | model: dis_status ~ 0.187[2.6e-06] + (0.419 * mod_ant[0.048]) + (0.804 * age[0.007]), glm_warn [False]: nan log10 trans: False | Notes: n=749 | DoF=2 | n iters: full : 7.00e+00, null : 5.00e+00 | Conv at last: LL change : -3.13e-13, max abs score : 5.05e-08, beta change : 7.73e-08 | Log Likes: full : -1.30e+02, null : -1.36e+02 | Method: Penalized ML | control: maxit : 2500, maxhs : 0, maxstep : 5, lconv : 1e-05, gconv : 1e-05, xconv : 1e-05, collapse : TRUE, fit : NR, call : logistf.control(maxit = n_iter) | mod control: tau : 0.5, terms.fit : NULL, call : logistf.mod.control() 1 24119-0 [Cytomegalovirus IgM Ab [Presence] in Serum or Plasma by Immunoassay, glm]: nCase: 1312 | nCon: 46618, corr p-val: 0.597, uncorr p-val: 0.366, OR: 0.883 | model: dis_status ~ 0.012[0.0e+00] + (0.883 * mod_ant[0.366]) + (1.184 * age[1.3e-32]), glm_warn [False]: nan log10 trans: False | Notes: nan 2 22244-8 [Cytomegalovirus IgG Ab [Presence] in Serum or Plasma, glm]: nCase: 1163 | nCon: 39565, corr p-val: 0.665, uncorr p-val: 0.46, OR: 0.955 | model: dis_status ~ 0.010[0.0e+00] + (0.955 * mod_ant[0.460]) + (1.237 * age[1.0e-29]), glm_warn [False]: nan log10 trans: False | Notes: nan 3 4996-5 [Cytomegalovirus DNA [Presence] in Blood by NAA with probe detection, firth]: nCase: 102 | nCon: 1964, corr p-val: 0.89, uncorr p-val: 0.806, OR: 0.715 | model: dis_status ~ 0.066[0.0e+00] + (0.715 * mod_ant[0.806]) + (0.961 * age[0.482]), glm_warn [False]: nan log10 trans: False | Notes: n=2066 | DoF=2 | n iters: full : 6.00e+00, null : 5.00e+00 | Conv at last: LL change : 3.07e-12, max abs score : 6.43e-08, beta change : 1.41e-07 | Log Likes: full : -4.01e+02, null : -4.01e+02 | Method: Penalized ML | control: maxit : 2500, maxhs : 0, maxstep : 5, lconv : 1e-05, gconv : 1e-05, xconv : 1e-05, collapse : TRUE, fit : NR, call : logistf.control(maxit = n_iter) | mod control: tau : 0.5, terms.fit : NULL, call : logistf.mod.control() 4 82189-2 [Cytomegalovirus DNA [Presence] in Cerebral spinal fluid by NAA with non-probe detection, firth]: nCase: 346 | nCon: 22390, corr p-val: 0.966, uncorr p-val: 0.959, OR: 0.931 | model: dis_status ~ 0.012[0.0e+00] + (0.931 * mod_ant[0.959]) + (1.057 * age[0.011]), glm_warn [False]: nan log10 trans: False | Notes: n=22736 | DoF=2 | n iters: full : 7.00e+00, null : 7.00e+00 | Conv at last: LL change : -1.16e-10, max abs score : 1.43e-07, beta change : 1.34e-07 | Log Likes: full : -1.78e+03, null : -1.79e+03 | Method: Penalized ML | control: maxit : 2500, maxhs : 0, maxstep : 5, lconv : 1e-05, gconv : 1e-05, xconv : 1e-05, collapse : TRUE, fit : NR, call : logistf.control(maxit = n_iter) | mod control: tau : 0.5, terms.fit : NULL, call : logistf.mod.control() dtype: object	34132 13949-3 [Cytomegalovirus IgG Ab [Presence] in Serum or Plasma by Immunoassay, glm]: nCase: 1756 | nCon: 60788, corr p-val: 0.849, uncorr p-val: 0.691, OR: 1.02 | model: dis_status ~ 0.016[0.0e+00] + (1.020 * mod_ant[0.691]) + (1.117 * age[3.5e-17]), glm_warn [False]: nan log10 trans: False | Notes: nan 34133 22239-8 [Cytomegalovirus Ab [Presence] in Serum or Plasma, glm]: nCase: 96 | nCon: 5293, corr p-val: 0.579, uncorr p-val: 0.327, OR: 1.248 | model: dis_status ~ 0.019[5.9e-25] + (1.248 * mod_ant[0.327]) + (0.970 * age[0.622]), glm_warn [False]: nan log10 trans: False | Notes: nan 34136 30246-3 [Cytomegalovirus DNA [Presence] in Serum or Plasma by NAA with probe detection, glm]: nCase: 482 | nCon: 7885, corr p-val: 0.682, uncorr p-val: 0.503, OR: 1.137 | model: dis_status ~ 0.046[1.8e-164] + (1.137 * mod_ant[0.503]) + (1.061 * age[0.004]), glm_warn [False]: nan log10 trans: False | Notes: nan 34138 30326-3 [Cytomegalovirus DNA [Presence] in Cerebral spinal fluid by NAA with probe detection, firth]: nCase: 76 | nCon: 5535, corr p-val: 0.192, uncorr p-val: 0.059, OR: 8.278 | model: dis_status ~ 0.008[0.0e+00] + (8.278 * mod_ant[0.059]) + (1.122 * age[0.026]), glm_warn [False]: nan log10 trans: False | Notes: n=5611 | DoF=2 | n iters: full : 7.00e+00, null : 7.00e+00 | Conv at last: LL change : 3.06e-10, max abs score : 5.30e-06, beta change : 6.97e-06 | Log Likes: full : -3.94e+02, null : -3.98e+02 | Method: Penalized ML | control: maxit : 2500, maxhs : 0, maxstep : 5, lconv : 1e-05, gconv : 1e-05, xconv : 1e-05, collapse : TRUE, fit : NR, call : logistf.control(maxit = n_iter) | mod control: tau : 0.5, terms.fit : NULL, call : logistf.mod.control() 34140 49539-0 [Cytomegalovirus IgM Ab [Presence] in Serum or Plasma by Immunofluorescence, glm]: nCase: 696 | nCon: 29260, corr p-val: 0.935, uncorr p-val: 0.91, OR: 1.022 | model: dis_status ~ 0.005[6.9e-281] + (1.022 * mod_ant[0.910]) + (1.321 * age[6.4e-30]), glm_warn [False]: nan log10 trans: False | Notes: nan 34142 5000-5 [Cytomegalovirus DNA [Presence] in Specimen by NAA with probe detection, glm]: nCase: 590 | nCon: 36245, corr p-val: 7.75e-03, uncorr p-val: 1.30e-03, OR: 1.717 | model: dis_status ~ 0.011[0.0e+00] + (1.717 * mod_ant[0.001]) + (1.073 * age[5.0e-04]), glm_warn [False]: nan log10 trans: False | Notes: nan dtype: object	False				False				virus	Herpesviridae	Betaherpesvirinae	betaherpesvirus 5
paralytic ileus and intestinal obstruction without hernia	K56	EBV	VCA_p18	No	unk	did_not_attempt	0.81732556125		1.748		[1.078-2.835]		137	9292								all		0		dis_status ~ 0.002[2.6e-11] + (1.748 * mod_ant[0.023])		3.83	3.7	0.41	0.65	3.9	3.87					70.27	67.42			0.023495004								0 22296-8 [Epstein Barr virus nuclear Ab [Presence] in Serum, glm]: nCase: 327 | nCon: 11764, corr p-val: 2.71e-10, uncorr p-val: 2.00e-11, OR: 2.613 | model: dis_status ~ 0.014[1.0e-241] + (2.613 * mod_ant[2.0e-11]), glm_warn [False]: nan log10 trans: False | Notes: nan 1 7883-2 [Epstein Barr virus nuclear IgG Ab [Presence] in Serum, glm]: nCase: 428 | nCon: 22172, corr p-val: 3.09e-10, uncorr p-val: 2.49e-11, OR: 3.876 | model: dis_status ~ 0.006[1.0e-150] + (3.876 * mod_ant[2.5e-11]), glm_warn [False]: nan log10 trans: False | Notes: nan 2 24114-1 [Epstein Barr virus capsid IgG Ab [Presence] in Serum by Immunoassay, glm]: nCase: 2175 | nCon: 74972, corr p-val: 1.96e-08, uncorr p-val: 1.84e-09, OR: 1.568 | model: dis_status ~ 0.019[0.0e+00] + (1.568 * mod_ant[1.8e-09]), glm_warn [False]: nan log10 trans: False | Notes: nan 3 5156-5 [Epstein Barr virus nuclear IgG Ab [Presence] in Serum by Immunoassay, glm]: nCase: 485 | nCon: 14054, corr p-val: 2.70e-04, uncorr p-val: 3.08e-05, OR: 1.704 | model: dis_status ~ 0.022[5.7e-229] + (1.704 * mod_ant[3.1e-05]), glm_warn [False]: nan log10 trans: False | Notes: nan 4 59183-4 [Epstein Barr virus early diffuse IgG Ab [Presence] in Serum, glm]: nCase: 619 | nCon: 13503, corr p-val: 2.61e-03, uncorr p-val: 3.32e-04, OR: 1.404 | model: dis_status ~ 0.042[0.0e+00] + (1.404 * mod_ant[3.3e-04]), glm_warn [False]: nan log10 trans: False | Notes: nan 5 40752-8 [Epstein Barr virus early IgG Ab [Presence] in Serum by Immunoassay, glm]: nCase: 439 | nCon: 17915, corr p-val: 0.083, uncorr p-val: 0.021, OR: 1.319 | model: dis_status ~ 0.020[4.4e-294] + (1.319 * mod_ant[0.021]), glm_warn [False]: nan log10 trans: False | Notes: nan 6 84871-3 [Epstein Barr virus capsid p18 IgG Ab [Presence] in Serum by Rapid immunoassay, firth]: nCase: 26 | nCon: 2208, corr p-val: 0.131, uncorr p-val: 0.037, OR: 2.889 | model: dis_status ~ 0.005[0.0e+00] + (2.889 * mod_ant[0.037]), glm_warn [False]: nan log10 trans: False | Notes: n=2234 | DoF=1 | n iters: full : 9.00e+00, null : 8.00e+00 | Conv at last: LL change : 5.68e-14, max abs score : 1.07e-14, beta change : 2.22e-10 | Log Likes: full : -1.37e+02, null : -1.39e+02 | Method: Penalized ML | control: maxit : 2500, maxhs : 0, maxstep : 5, lconv : 1e-05, gconv : 1e-05, xconv : 1e-05, collapse : TRUE, fit : NR, call : logistf.control(maxit = n_iter) | mod control: tau : 0.5, terms.fit : NULL, call : logistf.mod.control() 7 23858-4 [Epstein Barr virus DNA [Presence] in Cerebral spinal fluid by NAA with probe detection, firth]: nCase: 76 | nCon: 2028, corr p-val: 0.629, uncorr p-val: 0.401, OR: 1.832 | model: dis_status ~ 0.037[0.0e+00] + (1.832 * mod_ant[0.401]), glm_warn [False]: nan log10 trans: False | Notes: n=2104 | DoF=1 | n iters: full : 7.00e+00, null : 7.00e+00 | Conv at last: LL change : 2.27e-13, max abs score : 1.13e-14, beta change : 2.45e-10 | Log Likes: full : -3.24e+02, null : -3.25e+02 | Method: Penalized ML | control: maxit : 2500, maxhs : 0, maxstep : 5, lconv : 1e-05, gconv : 1e-05, xconv : 1e-05, collapse : TRUE, fit : NR, call : logistf.control(maxit = n_iter) | mod control: tau : 0.5, terms.fit : NULL, call : logistf.mod.control() 8 22295-0 [Epstein Barr virus early IgG Ab [Presence] in Serum, glm]: nCase: 213 | nCon: 10377, corr p-val: 0.682, uncorr p-val: 0.5, OR: 1.121 | model: dis_status ~ 0.020[0.0e+00] + (1.121 * mod_ant[0.500]), glm_warn [False]: nan log10 trans: False | Notes: nan 9 33395-5 [Epstein Barr virus capsid Ab [Presence] in Serum, firth]: nCase: 17 | nCon: 1053, corr p-val: 0.682, uncorr p-val: 0.497, OR: 1.481 | model: dis_status ~ 0.013[0.0e+00] + (1.481 * mod_ant[0.497]), glm_warn [False]: nan log10 trans: False | Notes: n=1070 | DoF=1 | n iters: full : 8.00e+00, null : 7.00e+00 | Conv at last: LL change : 0.00e+00, max abs score : 5.33e-15, beta change : 1.39e-09 | Log Likes: full : -8.50e+01, null : -8.53e+01 | Method: Penalized ML | control: maxit : 2500, maxhs : 0, maxstep : 5, lconv : 1e-05, gconv : 1e-05, xconv : 1e-05, collapse : TRUE, fit : NR, call : logistf.control(maxit = n_iter) | mod control: tau : 0.5, terms.fit : NULL, call : logistf.mod.control() dtype: object	34148 24115-8 [Epstein Barr virus capsid IgM Ab [Presence] in Serum by Immunoassay, glm]: nCase: 1423 | nCon: 47517, corr p-val: 0.03, uncorr p-val: 5.96e-03, OR: 0.701 | model: dis_status ~ 0.031[0.0e+00] + (0.701 * mod_ant[0.006]), glm_warn [False]: nan log10 trans: False | Notes: nan 34150 30340-4 [Epstein Barr virus capsid IgM Ab [Presence] in Serum, glm]: nCase: 957 | nCon: 38403, corr p-val: 9.17e-03, uncorr p-val: 1.60e-03, OR: 0.658 | model: dis_status ~ 0.026[0.0e+00] + (0.658 * mod_ant[0.002]), glm_warn [False]: nan log10 trans: False | Notes: nan 34152 40751-0 [Epstein Barr virus capsid IgM Ab [Presence] in Serum by Immunofluorescence, firth]: nCase: 66 | nCon: 6405, corr p-val: 0.879, uncorr p-val: 0.755, OR: 0.822 | model: dis_status ~ 0.011[0.0e+00] + (0.822 * mod_ant[0.755]), glm_warn [False]: nan log10 trans: False | Notes: n=6471 | DoF=1 | n iters: full : 8.00e+00, null : 8.00e+00 | Conv at last: LL change : 1.14e-13, max abs score : 3.91e-14, beta change : 1.65e-07 | Log Likes: full : -3.66e+02, null : -3.66e+02 | Method: Penalized ML | control: maxit : 2500, maxhs : 0, maxstep : 5, lconv : 1e-05, gconv : 1e-05, xconv : 1e-05, collapse : TRUE, fit : NR, call : logistf.control(maxit = n_iter) | mod control: tau : 0.5, terms.fit : NULL, call : logistf.mod.control() 34154 49178-7 [Epstein Barr virus Ab [Presence] in Serum, glm]: nCase: 112 | nCon: 53773, corr p-val: 0.487, uncorr p-val: 0.226, OR: 0.623 | model: dis_status ~ 0.002[0.0e+00] + (0.623 * mod_ant[0.226]), glm_warn [False]: nan log10 trans: False | Notes: nan 34155 5002-1 [Epstein Barr virus DNA [Presence] in Blood by NAA with probe detection, glm]: nCase: 135 | nCon: 3756, corr p-val: 0.651, uncorr p-val: 0.442, OR: 0.79 | model: dis_status ~ 0.037[2.5e-283] + (0.790 * mod_ant[0.442]), glm_warn [False]: nan log10 trans: False | Notes: nan 34156 5005-4 [Epstein Barr virus DNA [Presence] in Specimen by NAA with probe detection, glm]: nCase: 258 | nCon: 12303, corr p-val: 0.92, uncorr p-val: 0.87, OR: 0.971 | model: dis_status ~ 0.021[0.0e+00] + (0.971 * mod_ant[0.870]), glm_warn [False]: nan log10 trans: False | Notes: nan dtype: object	False				False				virus	Herpesviridae		gammaherpesvirus 4
paralytic ileus and intestinal obstruction without hernia	K56	HBV	HBc	No	unk	did_not_attempt	0.89168123475		1.071		[0.836-1.374]		137	9292						alc		all		0		dis_status ~ 0.028[4.7e-30] + (1.071 * mod_ant[0.586]) + (0.736 * alc1[0.526]) + (0.468 * alc2[0.014]) + (1.853 * alc3[0.564])		0.71	0.67	0.59	0.64	0.6	0.7					70.27	67.42			0.586419774		alc	alc1 : 5.26e-01, alc2 : 1.40e-02, alc3 : 5.64e-01	alc1: 0.736 [0.286-1.894], alc2: 0.468 [0.256-0.858], alc3: 1.853 [0.228-15.049]				0 65633-0 [Hepatitis B virus surface Ag [Presence] in Serum or Plasma by Confirmatory method, glm]: nCase: 136 | nCon: 21825, corr p-val: 2.40e-32, uncorr p-val: 4.83e-34, OR: 9.798 | model: dis_status ~ 0.002[0.0e+00] + (9.798 * mod_ant[4.8e-34]), glm_warn [False]: nan log10 trans: False | Notes: nan 1 5195-3 [Hepatitis B virus surface Ag [Presence] in Serum, glm]: nCase: 14679 | nCon: 3479066, corr p-val: 1.10e-09, uncorr p-val: 9.63e-11, OR: 1.681 | model: dis_status ~ 0.004[0.0e+00] + (1.681 * mod_ant[9.6e-11]), glm_warn [False]: nan log10 trans: False | Notes: nan 2 5007-0 [Hepatitis B virus DNA [Presence] in Blood by NAA with probe detection, firth]: nCase: 19 | nCon: 766, corr p-val: 0.44, uncorr p-val: 0.188, OR: 3.931 | model: dis_status ~ 0.025[0.0e+00] + (3.931 * mod_ant[0.188]), glm_warn [False]: nan log10 trans: False | Notes: n=785 | DoF=1 | n iters: full : 7.00e+00, null : 7.00e+00 | Conv at last: LL change : 4.26e-14, max abs score : 7.48e-14, beta change : 9.18e-08 | Log Likes: full : -8.76e+01, null : -8.85e+01 | Method: Penalized ML | control: maxit : 2500, maxhs : 0, maxstep : 5, lconv : 1e-05, gconv : 1e-05, xconv : 1e-05, collapse : TRUE, fit : NR, call : logistf.control(maxit = n_iter) | mod control: tau : 0.5, terms.fit : NULL, call : logistf.mod.control() 3 48070-7 [Hepatitis B virus surface IgG Ab [Presence] in Serum by Immunoassay, glm]: nCase: 72 | nCon: 2471, corr p-val: 0.508, uncorr p-val: 0.243, OR: 1.332 | model: dis_status ~ 0.026[2.2e-125] + (1.332 * mod_ant[0.243]), glm_warn [False]: nan log10 trans: False | Notes: nan 4 83100-8 [Hepatitis B virus core IgG+IgM Ab [Presence] in Serum or Plasma by Immunoassay, firth]: nCase: 60 | nCon: 3924, corr p-val: 0.717, uncorr p-val: 0.539, OR: 1.334 | model: dis_status ~ 0.015[0.0e+00] + (1.334 * mod_ant[0.539]), glm_warn [False]: nan log10 trans: False | Notes: n=3984 | DoF=1 | n iters: full : 8.00e+00, null : 8.00e+00 | Conv at last: LL change : -4.55e-13, max abs score : 2.04e-14, beta change : 7.19e-11 | Log Likes: full : -3.08e+02, null : -3.09e+02 | Method: Penalized ML | control: maxit : 2500, maxhs : 0, maxstep : 5, lconv : 1e-05, gconv : 1e-05, xconv : 1e-05, collapse : TRUE, fit : NR, call : logistf.control(maxit = n_iter) | mod control: tau : 0.5, terms.fit : NULL, call : logistf.mod.control() dtype: object	34168 10900-9 [Hepatitis B virus surface Ab [Presence] in Serum by Immunoassay, glm]: nCase: 3833 | nCon: 250325, corr p-val: 3.47e-17, uncorr p-val: 1.16e-18, OR: 0.746 | model: dis_status ~ 0.017[0.0e+00] + (0.746 * mod_ant[1.2e-18]), glm_warn [False]: nan log10 trans: False | Notes: nan 34169 13952-7 [Hepatitis B virus core Ab [Presence] in Serum or Plasma by Immunoassay, glm]: nCase: 9250 | nCon: 410401, corr p-val: 0.401, uncorr p-val: 0.143, OR: 0.952 | model: dis_status ~ 0.023[0.0e+00] + (0.952 * mod_ant[0.143]), glm_warn [False]: nan log10 trans: False | Notes: nan 34170 13953-5 [Hepatitis B virus e Ab [Presence] in Serum or Plasma by Immunoassay, glm]: nCase: 907 | nCon: 40372, corr p-val: 1.61e-10, uncorr p-val: 1.08e-11, OR: 0.554 | model: dis_status ~ 0.026[0.0e+00] + (0.554 * mod_ant[1.1e-11]), glm_warn [False]: nan log10 trans: False | Notes: nan 34171 13954-3 [Hepatitis B virus e Ag [Presence] in Serum or Plasma by Immunoassay, glm]: nCase: 1540 | nCon: 59819, corr p-val: 4.40e-03, uncorr p-val: 6.21e-04, OR: 0.676 | model: dis_status ~ 0.026[0.0e+00] + (0.676 * mod_ant[6.2e-04]), glm_warn [False]: nan log10 trans: False | Notes: nan 34172 16933-4 [Hepatitis B virus core Ab [Presence] in Serum, glm]: nCase: 4451 | nCon: 211802, corr p-val: 0.508, uncorr p-val: 0.266, OR: 0.948 | model: dis_status ~ 0.021[0.0e+00] + (0.948 * mod_ant[0.266]), glm_warn [False]: nan log10 trans: False | Notes: nan 34174 24113-3 [Hepatitis B virus core IgM Ab [Presence] in Serum or Plasma by Immunoassay, glm]: nCase: 7653 | nCon: 375340, corr p-val: 0.685, uncorr p-val: 0.511, OR: 0.911 | model: dis_status ~ 0.020[0.0e+00] + (0.911 * mod_ant[0.511]), glm_warn [False]: nan log10 trans: False | Notes: nan 34175 29610-3 [Hepatitis B virus DNA [Presence] in Serum or Plasma by NAA with probe detection, glm]: nCase: 262 | nCon: 11341, corr p-val: 4.48e-04, uncorr p-val: 5.41e-05, OR: 0.474 | model: dis_status ~ 0.026[0.0e+00] + (0.474 * mod_ant[5.4e-05]), glm_warn [False]: nan log10 trans: False | Notes: nan 34176 31204-1 [Hepatitis B virus core IgM Ab [Presence] in Serum, glm]: nCase: 3251 | nCon: 1770202, corr p-val: 3.18e-11, uncorr p-val: 1.49e-12, OR: 0.242 | model: dis_status ~ 0.002[0.0e+00] + (0.242 * mod_ant[1.5e-12]), glm_warn [False]: nan log10 trans: False | Notes: nan 34177 32685-0 [Hepatitis B virus core IgG Ab [Presence] in Serum, glm]: nCase: 1715 | nCon: 66967, corr p-val: 0.647, uncorr p-val: 0.43, OR: 0.933 | model: dis_status ~ 0.026[0.0e+00] + (0.933 * mod_ant[0.430]), glm_warn [False]: nan log10 trans: False | Notes: nan 34178 33463-1 [Hepatitis B virus e IgG Ab [Presence] in Serum by Immunoassay, firth]: nCase: 45 | nCon: 2641, corr p-val: 0.402, uncorr p-val: 0.149, OR: 0.435 | model: dis_status ~ 0.019[0.0e+00] + (0.435 * mod_ant[0.149]), glm_warn [False]: nan log10 trans: False | Notes: n=2686 | DoF=1 | n iters: full : 8.00e+00, null : 7.00e+00 | Conv at last: LL change : -5.68e-14, max abs score : 1.93e-13, beta change : 3.82e-07 | Log Likes: full : -2.25e+02, null : -2.26e+02 | Method: Penalized ML | control: maxit : 2500, maxhs : 0, maxstep : 5, lconv : 1e-05, gconv : 1e-05, xconv : 1e-05, collapse : TRUE, fit : NR, call : logistf.control(maxit = n_iter) | mod control: tau : 0.5, terms.fit : NULL, call : logistf.mod.control() 34181 51914-0 [Hepatitis B virus core IgG+IgM Ab [Presence] in Serum, glm]: nCase: 3532 | nCon: 156203, corr p-val: 0.307, uncorr p-val: 0.105, OR: 0.925 | model: dis_status ~ 0.023[0.0e+00] + (0.925 * mod_ant[0.105]), glm_warn [False]: nan log10 trans: False | Notes: nan 34183 5196-1 [Hepatitis B virus surface Ag [Presence] in Serum or Plasma by Immunoassay, glm]: nCase: 23272 | nCon: 1556846, corr p-val: 0.597, uncorr p-val: 0.368, OR: 0.935 | model: dis_status ~ 0.015[0.0e+00] + (0.935 * mod_ant[0.368]), glm_warn [False]: nan log10 trans: False | Notes: nan dtype: object	False				False				virus	Hepadnaviridae		Hepatitis B virus
paralytic ileus and intestinal obstruction without hernia	K56	HCV	Core	No	unk	did_not_attempt	0.89168123475		0.91		[0.697-1.189]		137	9292								all		0		dis_status ~ 0.016[1.4e-280] + (0.910 * mod_ant[0.489])		0.57	0.61	0.63	0.65	0.48	0.48					70.27	67.42			0.489131041								0 5012-0 [Hepatitis C virus RNA [Presence] in Specimen by NAA with probe detection, glm]: nCase: 80 | nCon: 4201, corr p-val: 0.031, uncorr p-val: 6.37e-03, OR: 0.313 | model: dis_status ~ 0.022[2.4e-230] + (0.313 * mod_ant[0.006]), glm_warn [False]: nan log10 trans: False | Notes: nan 1 5199-5 [Hepatitis C virus Ab [Presence] in Serum by Immunoblot, glm]: nCase: 32 | nCon: 1628, corr p-val: 0.886, uncorr p-val: 0.797, OR: 0.906 | model: dis_status ~ 0.020[3.3e-73] + (0.906 * mod_ant[0.797]), glm_warn [False]: nan log10 trans: False | Notes: nan dtype: object	34187 13955-0 [Hepatitis C virus Ab [Presence] in Serum or Plasma by Immunoassay, glm]: nCase: 20571 | nCon: 4054006, corr p-val: 2.71e-235, uncorr p-val: 1.82e-237, OR: 2.683 | model: dis_status ~ 0.005[0.0e+00] + (2.683 * mod_ant[1.8e-237]), glm_warn [False]: nan log10 trans: False | Notes: nan 34188 16128-1 [Hepatitis C virus Ab [Presence] in Serum, glm]: nCase: 16614 | nCon: 1195033, corr p-val: 1.05e-29, uncorr p-val: 2.81e-31, OR: 1.374 | model: dis_status ~ 0.014[0.0e+00] + (1.374 * mod_ant[2.8e-31]), glm_warn [False]: nan log10 trans: False | Notes: nan 34189 16129-9 [Hepatitis C virus IgG Ab [Presence] in Serum, glm]: nCase: 1398 | nCon: 91817, corr p-val: 0.879, uncorr p-val: 0.758, OR: 1.05 | model: dis_status ~ 0.015[0.0e+00] + (1.050 * mod_ant[0.758]), glm_warn [False]: nan log10 trans: False | Notes: nan 34190 40726-2 [Hepatitis C virus IgG Ab [Presence] in Serum or Plasma by Immunoassay, firth]: nCase: 144 | nCon: 7792, corr p-val: 0.508, uncorr p-val: 0.257, OR: 1.824 | model: dis_status ~ 0.018[0.0e+00] + (1.824 * mod_ant[0.257]), glm_warn [False]: nan log10 trans: False | Notes: n=7936 | DoF=1 | n iters: full : 7.00e+00, null : 7.00e+00 | Conv at last: LL change : 3.34e-10, max abs score : 3.22e-10, beta change : 2.20e-06 | Log Likes: full : -7.16e+02, null : -7.17e+02 | Method: Penalized ML | control: maxit : 2500, maxhs : 0, maxstep : 5, lconv : 1e-05, gconv : 1e-05, xconv : 1e-05, collapse : TRUE, fit : NR, call : logistf.control(maxit = n_iter) | mod control: tau : 0.5, terms.fit : NULL, call : logistf.mod.control() 34191 5010-4 [Hepatitis C virus RNA [Presence] in Blood by NAA with probe detection, firth]: nCase: 18 | nCon: 747, corr p-val: 0.579, uncorr p-val: 0.325, OR: 2.643 | model: dis_status ~ 0.024[0.0e+00] + (2.643 * mod_ant[0.325]), glm_warn [False]: nan log10 trans: False | Notes: n=765 | DoF=1 | n iters: full : 7.00e+00, null : 7.00e+00 | Conv at last: LL change : 9.95e-14, max abs score : 1.08e-13, beta change : 1.15e-07 | Log Likes: full : -8.36e+01, null : -8.41e+01 | Method: Penalized ML | control: maxit : 2500, maxhs : 0, maxstep : 5, lconv : 1e-05, gconv : 1e-05, xconv : 1e-05, collapse : TRUE, fit : NR, call : logistf.control(maxit = n_iter) | mod control: tau : 0.5, terms.fit : NULL, call : logistf.mod.control() 34194 72376-7 [Hepatitis C virus Ab [Presence] in Serum, Plasma or Blood by Rapid immunoassay, glm]: nCase: 110 | nCon: 22447, corr p-val: 4.40e-03, uncorr p-val: 5.99e-04, OR: 2.875 | model: dis_status ~ 0.005[0.0e+00] + (2.875 * mod_ant[6.0e-04]), glm_warn [False]: nan log10 trans: False | Notes: nan dtype: object	False				False				virus	Flaviviridae		Hepacivirus C
paralytic ileus and intestinal obstruction without hernia	K56	HHV-6	IE1B	No	unk	did_not_attempt	0.8604400725		1.225		[0.88-1.707]		137	9292						age		all		0		dis_status ~ 3.5e-04[1.1e-17] + (1.225 * mod_ant[0.229]) + (1.605 * age[4.7e-05])		2.45	2.4	0.53	0.52	2.39	2.37					70.27	67.42			0.229450686		age	age : 4.70e-05	age: 1.605 [1.278-2.016]				0 33941-6 [Herpes virus 6 DNA [Presence] in Blood by NAA with probe detection, firth]: nCase: 34 | nCon: 768, corr p-val: 0.572, uncorr p-val: 0.315, OR: 2.137 | model: dis_status ~ 0.044[0.0e+00] + (2.137 * mod_ant[0.315]) + (1.001 * age[0.988]), glm_warn [False]: nan log10 trans: False | Notes: n=802 | DoF=2 | n iters: full : 6.00e+00, null : 5.00e+00 | Conv at last: LL change : -8.24e-13, max abs score : 2.98e-08, beta change : 1.04e-07 | Log Likes: full : -1.36e+02, null : -1.36e+02 | Method: Penalized ML | control: maxit : 2500, maxhs : 0, maxstep : 5, lconv : 1e-05, gconv : 1e-05, xconv : 1e-05, collapse : TRUE, fit : NR, call : logistf.control(maxit = n_iter) | mod control: tau : 0.5, terms.fit : NULL, call : logistf.mod.control() 1 33942-4 [Herpes virus 6 DNA [Presence] in Cerebral spinal fluid by NAA with probe detection, firth]: nCase: 102 | nCon: 5761, corr p-val: 0.849, uncorr p-val: 0.696, OR: 1.41 | model: dis_status ~ 0.009[0.0e+00] + (1.410 * mod_ant[0.696]) + (1.154 * age[0.002]), glm_warn [False]: nan log10 trans: False | Notes: n=5863 | DoF=2 | n iters: full : 7.00e+00, null : 6.00e+00 | Conv at last: LL change : 8.30e-11, max abs score : 3.73e-06, beta change : 3.60e-06 | Log Likes: full : -5.04e+02, null : -5.09e+02 | Method: Penalized ML | control: maxit : 2500, maxhs : 0, maxstep : 5, lconv : 1e-05, gconv : 1e-05, xconv : 1e-05, collapse : TRUE, fit : NR, call : logistf.control(maxit = n_iter) | mod control: tau : 0.5, terms.fit : NULL, call : logistf.mod.control() 2 82192-6 [Herpes virus 6 DNA [Presence] in Cerebral spinal fluid by NAA with non-probe detection, firth]: nCase: 297 | nCon: 20781, corr p-val: 0.879, uncorr p-val: 0.779, OR: 1.147 | model: dis_status ~ 0.013[0.0e+00] + (1.147 * mod_ant[0.779]) + (1.031 * age[0.190]), glm_warn [False]: nan log10 trans: False | Notes: n=21078 | DoF=2 | n iters: full : 7.00e+00, null : 7.00e+00 | Conv at last: LL change : 3.41e-11, max abs score : 1.83e-07, beta change : 1.31e-07 | Log Likes: full : -1.55e+03, null : -1.55e+03 | Method: Penalized ML | control: maxit : 2500, maxhs : 0, maxstep : 5, lconv : 1e-05, gconv : 1e-05, xconv : 1e-05, collapse : TRUE, fit : NR, call : logistf.control(maxit = n_iter) | mod control: tau : 0.5, terms.fit : NULL, call : logistf.mod.control() dtype: object		False				False				virus	Herpesviridae	Betaherpesvirinae	betaherpesvirus 6
paralytic ileus and intestinal obstruction without hernia	K56	HHV-7	U14	No	unk	did_not_attempt	0.8976400168604651		1.038		[0.705-1.527]		137	9292						age, alc		all		0		dis_status ~ 0.001[3.8e-11] + (1.038 * mod_ant[0.851]) + (1.593 * age[6.1e-05]) + (0.735 * alc1[0.523]) + (0.468 * alc2[0.014]) + (1.864 * alc3[0.562])		2.74	2.74	0.42	0.44	2.78	2.78					70.27	67.42			0.850524732		age, alc	age : 6.06e-05, alc1 : 5.23e-01, alc2 : 1.38e-02, alc3 : 5.62e-01	age: 1.593 [1.269-2.000], alc1: 0.735 [0.286-1.890], alc2: 0.468 [0.256-0.857], alc3: 1.864 [0.228-15.259]						False				False				virus	Herpesviridae	Betaherpesvirinae	betaherpesvirus 7
paralytic ileus and intestinal obstruction without hernia	K56	HIV	gag	No	unk	did_not_attempt	0.8604400725		1.249		[0.905-1.724]		137	9292								all		0		dis_status ~ 0.010[2.4e-50] + (1.249 * mod_ant[0.176])		1.81	1.74	0.55	0.53	1.77	1.74					70.27	67.42			0.176399281								0 18396-2 [HIV 1 p24 Ag [Presence] in Serum or Plasma by Immunoassay, firth]: nCase: 655 | nCon: 91088, corr p-val: 0.093, uncorr p-val: 0.024, OR: 3.167 | model: dis_status ~ 0.007[0.0e+00] + (3.167 * mod_ant[0.024]), glm_warn [False]: nan log10 trans: False | Notes: n=91743 | DoF=1 | n iters: full : 8.00e+00, null : 8.00e+00 | Conv at last: LL change : 6.10e-10, max abs score : 5.99e-10, beta change : 1.37e-06 | Log Likes: full : -3.88e+03, null : -3.89e+03 | Method: Penalized ML | control: maxit : 2500, maxhs : 0, maxstep : 5, lconv : 1e-05, gconv : 1e-05, xconv : 1e-05, collapse : TRUE, fit : NR, call : logistf.control(maxit = n_iter) | mod control: tau : 0.5, terms.fit : NULL, call : logistf.mod.control() 1 24012-7 [HIV 1 Ag [Presence] in Serum, firth]: nCase: 355 | nCon: 33507, corr p-val: 0.212, uncorr p-val: 0.067, OR: 4.263 | model: dis_status ~ 0.011[0.0e+00] + (4.263 * mod_ant[0.067]), glm_warn [False]: nan log10 trans: False | Notes: n=33862 | DoF=1 | n iters: full : 8.00e+00, null : 8.00e+00 | Conv at last: LL change : 2.50e-12, max abs score : 1.17e-13, beta change : 1.61e-08 | Log Likes: full : -1.97e+03, null : -1.97e+03 | Method: Penalized ML | control: maxit : 2500, maxhs : 0, maxstep : 5, lconv : 1e-05, gconv : 1e-05, xconv : 1e-05, collapse : TRUE, fit : NR, call : logistf.control(maxit = n_iter) | mod control: tau : 0.5, terms.fit : NULL, call : logistf.mod.control() 2 29893-5 [HIV 1 Ab [Presence] in Serum or Plasma by Immunoassay, glm]: nCase: 752 | nCon: 92738, corr p-val: 0.215, uncorr p-val: 0.071, OR: 1.308 | model: dis_status ~ 0.008[0.0e+00] + (1.308 * mod_ant[0.071]), glm_warn [False]: nan log10 trans: False | Notes: nan 3 9821-0 [HIV 1 p24 Ag [Presence] in Serum, firth]: nCase: 54 | nCon: 5245, corr p-val: 0.849, uncorr p-val: 0.689, OR: 1.878 | model: dis_status ~ 0.010[0.0e+00] + (1.878 * mod_ant[0.689]), glm_warn [False]: nan log10 trans: False | Notes: n=5299 | DoF=1 | n iters: full : 8.00e+00, null : 8.00e+00 | Conv at last: LL change : 4.55e-13, max abs score : 6.88e-15, beta change : 1.89e-08 | Log Likes: full : -3.00e+02, null : -3.00e+02 | Method: Penalized ML | control: maxit : 2500, maxhs : 0, maxstep : 5, lconv : 1e-05, gconv : 1e-05, xconv : 1e-05, collapse : TRUE, fit : NR, call : logistf.control(maxit = n_iter) | mod control: tau : 0.5, terms.fit : NULL, call : logistf.mod.control() 4 44871-2 [HIV 1 proviral DNA [Presence] in Blood by NAA with probe detection, firth]: nCase: 19 | nCon: 1329, corr p-val: 0.879, uncorr p-val: 0.75, OR: 1.329 | model: dis_status ~ 0.015[0.0e+00] + (1.329 * mod_ant[0.750]), glm_warn [False]: nan log10 trans: False | Notes: n=1348 | DoF=1 | n iters: full : 8.00e+00, null : 8.00e+00 | Conv at last: LL change : -9.95e-14, max abs score : 6.00e-15, beta change : 1.17e-10 | Log Likes: full : -9.83e+01, null : -9.83e+01 | Method: Penalized ML | control: maxit : 2500, maxhs : 0, maxstep : 5, lconv : 1e-05, gconv : 1e-05, xconv : 1e-05, collapse : TRUE, fit : NR, call : logistf.control(maxit = n_iter) | mod control: tau : 0.5, terms.fit : NULL, call : logistf.mod.control() 5 7917-8 [HIV 1 Ab [Presence] in Serum, firth]: nCase: 225 | nCon: 26074, corr p-val: 0.935, uncorr p-val: 0.904, OR: 1.107 | model: dis_status ~ 0.009[0.0e+00] + (1.107 * mod_ant[0.904]), glm_warn [False]: nan log10 trans: False | Notes: n=26299 | DoF=1 | n iters: full : 8.00e+00, null : 8.00e+00 | Conv at last: LL change : 4.32e-12, max abs score : 3.62e-12, beta change : 1.82e-07 | Log Likes: full : -1.29e+03, null : -1.29e+03 | Method: Penalized ML | control: maxit : 2500, maxhs : 0, maxstep : 5, lconv : 1e-05, gconv : 1e-05, xconv : 1e-05, collapse : TRUE, fit : NR, call : logistf.control(maxit = n_iter) | mod control: tau : 0.5, terms.fit : NULL, call : logistf.mod.control() dtype: object	34200 12859-5 [HIV 1 p18 Ab [Presence] in Serum by Immunoblot, glm]: nCase: 90 | nCon: 4130, corr p-val: 0.597, uncorr p-val: 0.359, OR: 0.775 | model: dis_status ~ 0.023[2.6e-226] + (0.775 * mod_ant[0.359]), glm_warn [False]: nan log10 trans: False | Notes: nan 34203 25835-0 [HIV 1 RNA [Presence] in Serum or Plasma by NAA with probe detection, glm]: nCase: 164 | nCon: 17302, corr p-val: 0.44, uncorr p-val: 0.189, OR: 0.739 | model: dis_status ~ 0.010[0.0e+00] + (0.739 * mod_ant[0.189]), glm_warn [False]: nan log10 trans: False | Notes: nan 34207 5221-7 [HIV 1 Ab [Presence] in Serum or Plasma by Immunoblot, glm]: nCase: 85 | nCon: 6177, corr p-val: 0.413, uncorr p-val: 0.155, OR: 0.732 | model: dis_status ~ 0.017[9.2e-139] + (0.732 * mod_ant[0.155]), glm_warn [False]: nan log10 trans: False | Notes: nan 34208 68961-2 [HIV 1 Ab [Presence] in Serum, Plasma or Blood by Rapid immunoassay, glm]: nCase: 500 | nCon: 34352, corr p-val: 0.021, uncorr p-val: 4.09e-03, OR: 0.547 | model: dis_status ~ 0.015[0.0e+00] + (0.547 * mod_ant[0.004]), glm_warn [False]: nan log10 trans: False | Notes: nan 34210 9664-4 [HIV 1 p24 Ab [Presence] in Serum by Immunoblot, glm]: nCase: 47 | nCon: 6875, corr p-val: 0.624, uncorr p-val: 0.394, OR: 0.728 | model: dis_status ~ 0.007[2.6e-200] + (0.728 * mod_ant[0.394]), glm_warn [False]: nan log10 trans: False | Notes: nan dtype: object	False				False				virus	Retroviridae		Lentivirus
paralytic ileus and intestinal obstruction without hernia	K56	HPV-16	E7	No	unk	did_not_attempt	0.8604400725		0.846		[0.644-1.110]		137	9292						age		all		0		dis_status ~ 6.7e-04[1.5e-18] + (0.846 * mod_ant[0.228]) + (1.609 * age[4.5e-05])		1.11	1.16	0.6	0.61	1.28	1.26					70.27	67.42			0.227651777		age	age : 4.52e-05	age: 1.609 [1.28-2.022]				0 30167-1 [Human papilloma virus 16+18+31+33+35+39+45+51+52+56+58+59+68 DNA [Presence] in Cervix by Probe with signal amplification, glm]: nCase: 2827 | nCon: 517271, corr p-val: 0.057, uncorr p-val: 0.014, OR: 1.168 | model: dis_status ~ 4.6e-04[0.0e+00] + (1.168 * mod_ant[0.014]) + (1.596 * age[1.5e-221]), glm_warn [False]: nan log10 trans: False | Notes: nan 1 61372-9 [Human papilloma virus 16 DNA [Presence] in Specimen by NAA with probe detection, glm]: nCase: 2453 | nCon: 252105, corr p-val: 0.097, uncorr p-val: 0.026, OR: 1.348 | model: dis_status ~ 0.001[0.0e+00] + (1.348 * mod_ant[0.026]) + (1.498 * age[1.0e-143]), glm_warn [False]: nan log10 trans: False | Notes: nan 2 49896-4 [Human papilloma virus 16+18+31+33+35+39+45+51+52+56+58+59+68 DNA [Presence] in Specimen by NAA with probe detection, glm]: nCase: 1913 | nCon: 142682, corr p-val: 0.156, uncorr p-val: 0.045, OR: 1.187 | model: dis_status ~ 0.002[0.0e+00] + (1.187 * mod_ant[0.045]) + (1.428 * age[1.4e-96]), glm_warn [False]: nan log10 trans: False | Notes: nan 3 59263-4 [Human papilloma virus 16 DNA [Presence] in Cervix by Probe with signal amplification, glm]: nCase: 128 | nCon: 51817, corr p-val: 0.17, uncorr p-val: 0.051, OR: 1.904 | model: dis_status ~ 1.6e-04[2.3e-103] + (1.904 * mod_ant[0.051]) + (1.690 * age[1.6e-13]), glm_warn [False]: nan log10 trans: False | Notes: nan 4 17399-7 [Human papilloma virus 16 Ag [Presence] in Specimen, firth]: nCase: 194 | nCon: 33880, corr p-val: 0.417, uncorr p-val: 0.16, OR: 1.968 | model: dis_status ~ 4.8e-04[0.0e+00] + (1.968 * mod_ant[0.160]) + (1.616 * age[0.0e+00]), glm_warn [False]: nan log10 trans: False | Notes: n=34074 | DoF=2 | n iters: full : 8.00e+00, null : 8.00e+00 | Conv at last: LL change : 4.53e-10, max abs score : 2.59e-06, beta change : 8.57e-06 | Log Likes: full : -1.15e+03, null : -1.19e+03 | Method: Penalized ML | control: maxit : 2500, maxhs : 0, maxstep : 5, lconv : 1e-05, gconv : 1e-05, xconv : 1e-05, collapse : TRUE, fit : NR, call : logistf.control(maxit = n_iter) | mod control: tau : 0.5, terms.fit : NULL, call : logistf.mod.control() 5 70061-7 [Human papilloma virus 16 and 18 DNA [Presence] in Specimen by NAA with probe detection, glm]: nCase: 37 | nCon: 37103, corr p-val: 0.453, uncorr p-val: 0.198, OR: 1.786 | model: dis_status ~ 6.2e-05[4.0e-33] + (1.786 * mod_ant[0.198]) + (1.691 * age[2.2e-04]), glm_warn [False]: nan log10 trans: False | Notes: nan 6 77399-4 [Human papilloma virus 16 DNA [Presence] in Cervix by NAA with probe detection, firth]: nCase: 124 | nCon: 21807, corr p-val: 0.597, uncorr p-val: 0.373, OR: 1.586 | model: dis_status ~ 7.7e-04[0.0e+00] + (1.586 * mod_ant[0.373]) + (1.516 * age[1.9e-08]), glm_warn [False]: nan log10 trans: False | Notes: n=21931 | DoF=2 | n iters: full : 8.00e+00, null : 8.00e+00 | Conv at last: LL change : 2.10e-10, max abs score : 2.61e-06, beta change : 7.82e-06 | Log Likes: full : -7.44e+02, null : -7.60e+02 | Method: Penalized ML | control: maxit : 2500, maxhs : 0, maxstep : 5, lconv : 1e-05, gconv : 1e-05, xconv : 1e-05, collapse : TRUE, fit : NR, call : logistf.control(maxit = n_iter) | mod control: tau : 0.5, terms.fit : NULL, call : logistf.mod.control() 7 82675-0 [Human papilloma virus 16+18+31+33+35+39+45+51+52+56+58+59+66+68 DNA [Presence] in Cervix by NAA with probe detection, glm]: nCase: 133 | nCon: 20668, corr p-val: 0.639, uncorr p-val: 0.416, OR: 1.244 | model: dis_status ~ 9.4e-04[2.1e-76] + (1.244 * mod_ant[0.416]) + (1.478 * age[3.0e-08]), glm_warn [False]: nan log10 trans: False | Notes: nan dtype: object	0 59420-0 [Human papilloma virus 16+18+31+33+35+39+45+51+52+56+58+59+66+68 DNA [Presence] in Cervix by Probe with signal amplification, glm]: nCase: 795 | nCon: 198197, corr p-val: 9.31e-03, uncorr p-val: 1.69e-03, OR: 1.467 | model: dis_status ~ 3.3e-04[0.0e+00] + (1.467 * mod_ant[0.002]) + (1.617 * age[5.3e-62]), glm_warn [False]: nan log10 trans: False | Notes: nan 1 30167-1 [Human papilloma virus 16+18+31+33+35+39+45+51+52+56+58+59+68 DNA [Presence] in Cervix by Probe with signal amplification, glm]: nCase: 2827 | nCon: 517271, corr p-val: 0.057, uncorr p-val: 0.014, OR: 1.168 | model: dis_status ~ 4.6e-04[0.0e+00] + (1.168 * mod_ant[0.014]) + (1.596 * age[1.5e-221]), glm_warn [False]: nan log10 trans: False | Notes: nan 2 61372-9 [Human papilloma virus 16 DNA [Presence] in Specimen by NAA with probe detection, glm]: nCase: 2453 | nCon: 252105, corr p-val: 0.097, uncorr p-val: 0.026, OR: 1.348 | model: dis_status ~ 0.001[0.0e+00] + (1.348 * mod_ant[0.026]) + (1.498 * age[1.0e-143]), glm_warn [False]: nan log10 trans: False | Notes: nan 3 49896-4 [Human papilloma virus 16+18+31+33+35+39+45+51+52+56+58+59+68 DNA [Presence] in Specimen by NAA with probe detection, glm]: nCase: 1913 | nCon: 142682, corr p-val: 0.156, uncorr p-val: 0.045, OR: 1.187 | model: dis_status ~ 0.002[0.0e+00] + (1.187 * mod_ant[0.045]) + (1.428 * age[1.4e-96]), glm_warn [False]: nan log10 trans: False | Notes: nan 4 59263-4 [Human papilloma virus 16 DNA [Presence] in Cervix by Probe with signal amplification, glm]: nCase: 128 | nCon: 51817, corr p-val: 0.17, uncorr p-val: 0.051, OR: 1.904 | model: dis_status ~ 1.6e-04[2.3e-103] + (1.904 * mod_ant[0.051]) + (1.690 * age[1.6e-13]), glm_warn [False]: nan log10 trans: False | Notes: nan 5 17399-7 [Human papilloma virus 16 Ag [Presence] in Specimen, firth]: nCase: 194 | nCon: 33880, corr p-val: 0.417, uncorr p-val: 0.16, OR: 1.968 | model: dis_status ~ 4.8e-04[0.0e+00] + (1.968 * mod_ant[0.160]) + (1.616 * age[0.0e+00]), glm_warn [False]: nan log10 trans: False | Notes: n=34074 | DoF=2 | n iters: full : 8.00e+00, null : 8.00e+00 | Conv at last: LL change : 4.53e-10, max abs score : 2.59e-06, beta change : 8.57e-06 | Log Likes: full : -1.15e+03, null : -1.19e+03 | Method: Penalized ML | control: maxit : 2500, maxhs : 0, maxstep : 5, lconv : 1e-05, gconv : 1e-05, xconv : 1e-05, collapse : TRUE, fit : NR, call : logistf.control(maxit = n_iter) | mod control: tau : 0.5, terms.fit : NULL, call : logistf.mod.control() 6 70061-7 [Human papilloma virus 16 and 18 DNA [Presence] in Specimen by NAA with probe detection, glm]: nCase: 37 | nCon: 37103, corr p-val: 0.453, uncorr p-val: 0.198, OR: 1.786 | model: dis_status ~ 6.2e-05[4.0e-33] + (1.786 * mod_ant[0.198]) + (1.691 * age[2.2e-04]), glm_warn [False]: nan log10 trans: False | Notes: nan 7 77399-4 [Human papilloma virus 16 DNA [Presence] in Cervix by NAA with probe detection, firth]: nCase: 124 | nCon: 21807, corr p-val: 0.597, uncorr p-val: 0.373, OR: 1.586 | model: dis_status ~ 7.7e-04[0.0e+00] + (1.586 * mod_ant[0.373]) + (1.516 * age[1.9e-08]), glm_warn [False]: nan log10 trans: False | Notes: n=21931 | DoF=2 | n iters: full : 8.00e+00, null : 8.00e+00 | Conv at last: LL change : 2.10e-10, max abs score : 2.61e-06, beta change : 7.82e-06 | Log Likes: full : -7.44e+02, null : -7.60e+02 | Method: Penalized ML | control: maxit : 2500, maxhs : 0, maxstep : 5, lconv : 1e-05, gconv : 1e-05, xconv : 1e-05, collapse : TRUE, fit : NR, call : logistf.control(maxit = n_iter) | mod control: tau : 0.5, terms.fit : NULL, call : logistf.mod.control() 8 82675-0 [Human papilloma virus 16+18+31+33+35+39+45+51+52+56+58+59+66+68 DNA [Presence] in Cervix by NAA with probe detection, glm]: nCase: 133 | nCon: 20668, corr p-val: 0.639, uncorr p-val: 0.416, OR: 1.244 | model: dis_status ~ 9.4e-04[2.1e-76] + (1.244 * mod_ant[0.416]) + (1.478 * age[3.0e-08]), glm_warn [False]: nan log10 trans: False | Notes: nan dtype: object	False				False				virus	Papillomaviridae		Alphapapillomavirus 9
paralytic ileus and intestinal obstruction without hernia	K56	HPV-18	L1	No	unk	did_not_attempt	0.89168123475		1.163		[0.791-1.710]		137	9292								all		0		dis_status ~ 0.012[2.1e-44] + (1.163 * mod_ant[0.442])		1.56	1.53	0.42	0.45	1.61	1.57					70.27	67.42			0.442065695								0 70061-7 [Human papilloma virus 16 and 18 DNA [Presence] in Specimen by NAA with probe detection, glm]: nCase: 37 | nCon: 37108, corr p-val: 0.651, uncorr p-val: 0.439, OR: 1.412 | model: dis_status ~ 9.5e-04[0.0e+00] + (1.412 * mod_ant[0.439]), glm_warn [False]: nan log10 trans: False | Notes: nan 1 59420-0 [Human papilloma virus 16+18+31+33+35+39+45+51+52+56+58+59+66+68 DNA [Presence] in Cervix by Probe with signal amplification, glm]: nCase: 796 | nCon: 198226, corr p-val: 0.668, uncorr p-val: 0.471, OR: 1.091 | model: dis_status ~ 0.004[0.0e+00] + (1.091 * mod_ant[0.471]), glm_warn [False]: nan log10 trans: False | Notes: nan 2 77400-0 [Human papilloma virus 18 DNA [Presence] in Cervix by NAA with probe detection, firth]: nCase: 120 | nCon: 20383, corr p-val: 0.668, uncorr p-val: 0.47, OR: 1.933 | model: dis_status ~ 0.006[0.0e+00] + (1.933 * mod_ant[0.470]), glm_warn [False]: nan log10 trans: False | Notes: n=20503 | DoF=1 | n iters: full : 8.00e+00, null : 8.00e+00 | Conv at last: LL change : 4.03e-09, max abs score : 3.99e-09, beta change : 8.24e-06 | Log Likes: full : -7.34e+02, null : -7.34e+02 | Method: Penalized ML | control: maxit : 2500, maxhs : 0, maxstep : 5, lconv : 1e-05, gconv : 1e-05, xconv : 1e-05, collapse : TRUE, fit : NR, call : logistf.control(maxit = n_iter) | mod control: tau : 0.5, terms.fit : NULL, call : logistf.mod.control() 3 82675-0 [Human papilloma virus 16+18+31+33+35+39+45+51+52+56+58+59+66+68 DNA [Presence] in Cervix by NAA with probe detection, glm]: nCase: 133 | nCon: 20674, corr p-val: 0.9, uncorr p-val: 0.821, OR: 1.062 | model: dis_status ~ 0.006[0.0e+00] + (1.062 * mod_ant[0.821]), glm_warn [False]: nan log10 trans: False | Notes: nan 4 61373-7 [Human papilloma virus 18 DNA [Presence] in Specimen by NAA with probe detection, glm]: nCase: 2923 | nCon: 327794, corr p-val: 0.911, uncorr p-val: 0.842, OR: 1.046 | model: dis_status ~ 0.009[0.0e+00] + (1.046 * mod_ant[0.842]), glm_warn [False]: nan log10 trans: False | Notes: nan dtype: object	34222 30167-1 [Human papilloma virus 16+18+31+33+35+39+45+51+52+56+58+59+68 DNA [Presence] in Cervix by Probe with signal amplification, glm]: nCase: 2839 | nCon: 517592, corr p-val: 0.083, uncorr p-val: 0.021, OR: 0.866 | model: dis_status ~ 0.006[0.0e+00] + (0.866 * mod_ant[0.021]), glm_warn [False]: nan log10 trans: False | Notes: nan 34223 49896-4 [Human papilloma virus 16+18+31+33+35+39+45+51+52+56+58+59+68 DNA [Presence] in Specimen by NAA with probe detection, glm]: nCase: 1937 | nCon: 143151, corr p-val: 0.401, uncorr p-val: 0.144, OR: 0.885 | model: dis_status ~ 0.014[0.0e+00] + (0.885 * mod_ant[0.144]), glm_warn [False]: nan log10 trans: False | Notes: nan 34224 59264-2 [Human papilloma virus 18 DNA [Presence] in Cervix by Probe with signal amplification, firth]: nCase: 99 | nCon: 41995, corr p-val: 0.879, uncorr p-val: 0.777, OR: 0.799 | model: dis_status ~ 0.002[0.0e+00] + (0.799 * mod_ant[0.777]), glm_warn [False]: nan log10 trans: False | Notes: n=42094 | DoF=1 | n iters: full : 1.00e+01, null : 9.00e+00 | Conv at last: LL change : 3.41e-13, max abs score : 2.11e-15, beta change : 2.90e-10 | Log Likes: full : -6.95e+02, null : -6.95e+02 | Method: Penalized ML | control: maxit : 2500, maxhs : 0, maxstep : 5, lconv : 1e-05, gconv : 1e-05, xconv : 1e-05, collapse : TRUE, fit : NR, call : logistf.control(maxit = n_iter) | mod control: tau : 0.5, terms.fit : NULL, call : logistf.mod.control() 34228 75694-0 [Human papilloma virus 18+45 E6+E7 mRNA [Presence] in Cervix by NAA with probe detection, firth]: nCase: 96 | nCon: 20443, corr p-val: 0.217, uncorr p-val: 0.073, OR: 0.376 | model: dis_status ~ 0.005[0.0e+00] + (0.376 * mod_ant[0.073]), glm_warn [False]: nan log10 trans: False | Notes: n=20539 | DoF=1 | n iters: full : 1.00e+01, null : 9.00e+00 | Conv at last: LL change : 1.14e-13, max abs score : 9.33e-15, beta change : 4.43e-10 | Log Likes: full : -6.06e+02, null : -6.08e+02 | Method: Penalized ML | control: maxit : 2500, maxhs : 0, maxstep : 5, lconv : 1e-05, gconv : 1e-05, xconv : 1e-05, collapse : TRUE, fit : NR, call : logistf.control(maxit = n_iter) | mod control: tau : 0.5, terms.fit : NULL, call : logistf.mod.control() dtype: object	False				False				virus	Papillomaviridae		Alphapapillomavirus 7
paralytic ileus and intestinal obstruction without hernia	K56	H. pylori	Catalase	No	unk	did_not_attempt	0.81732556125		0.797		[0.636-0.997]		137	9292						age, alc		all		0		dis_status ~ 0.002[6.7e-13] + (0.797 * mod_ant[0.047]) + (1.607 * age[4.7e-05]) + (0.737 * alc1[0.527]) + (0.459 * alc2[0.012]) + (1.802 * alc3[0.583])		1.64	1.76	0.66	0.8	1.6	1.61					70.27	67.42			0.047346551		age, alc	age : 4.74e-05, alc1 : 5.27e-01, alc2 : 1.16e-02, alc3 : 5.83e-01	age: 1.607 [1.279-2.020], alc1: 0.737 [0.286-1.897], alc2: 0.459 [0.251-0.841], alc3: 1.802 [0.22-14.788]				0 17859-0 [Helicobacter pylori IgG Ab [Presence] in Serum or Plasma by Immunoassay, glm]: nCase: 1230 | nCon: 37842, corr p-val: 0.508, uncorr p-val: 0.247, OR: 0.929 | model: dis_status ~ 0.008[0.0e+00] + (0.929 * mod_ant[0.247]) + (1.276 * age[5.1e-42]), glm_warn [False]: nan log10 trans: False | Notes: nan 1 16126-5 [Helicobacter pylori IgG Ab [Presence] in Serum, glm]: nCase: 93 | nCon: 4529, corr p-val: 0.597, uncorr p-val: 0.366, OR: 0.744 | model: dis_status ~ 0.002[2.4e-54] + (0.744 * mod_ant[0.366]) + (1.523 * age[6.5e-12]), glm_warn [False]: nan log10 trans: False | Notes: nan 2 31843-6 [Helicobacter pylori Ag [Presence] in Stool, glm]: nCase: 275 | nCon: 23144, corr p-val: 0.849, uncorr p-val: 0.68, OR: 0.906 | model: dis_status ~ 0.004[3.1e-155] + (0.906 * mod_ant[0.680]) + (1.230 * age[5.6e-10]), glm_warn [False]: nan log10 trans: False | Notes: nan 3 22310-7 [Helicobacter pylori Ab [Presence] in Serum, glm]: nCase: 826 | nCon: 48012, corr p-val: 0.911, uncorr p-val: 0.852, OR: 0.979 | model: dis_status ~ 0.001[0.0e+00] + (0.979 * mod_ant[0.852]) + (1.483 * age[5.2e-69]), glm_warn [False]: nan log10 trans: False | Notes: nan 4 46987-4 [Helicobacter pylori IgM Ab [Presence] in Serum by Immunoassay, glm]: nCase: 104 | nCon: 3717, corr p-val: 0.948, uncorr p-val: 0.935, OR: 0.966 | model: dis_status ~ 0.007[2.0e-37] + (0.966 * mod_ant[0.935]) + (1.273 * age[6.3e-05]), glm_warn [False]: nan log10 trans: False | Notes: nan dtype: object	34167 80373-4 [Helicobacter pylori Ag [Presence] in Stool by Rapid immunoassay, glm]: nCase: 481 | nCon: 23816, corr p-val: 0.911, uncorr p-val: 0.846, OR: 1.04 | model: dis_status ~ 0.006[2.2e-264] + (1.040 * mod_ant[0.846]) + (1.254 * age[3.9e-20]), glm_warn [False]: nan log10 trans: False | Notes: nan dtype: object	False				False				bacteria	Helicobacteraceae		H. pylori
paralytic ileus and intestinal obstruction without hernia	K56	HSV-1	IgG	No	unk	did_not_attempt	0.89168123475		1.089		[0.895-1.325]		137	9292						age, alc		all		0		dis_status ~ 9.6e-04[1.7e-14] + (1.089 * mod_ant[0.394]) + (1.581 * age[8.1e-05]) + (0.729 * alc1[0.513]) + (0.471 * alc2[0.014]) + (1.811 * alc3[0.580])		3.09	2.99	0.85	0.9	3.57	3.47					70.27	67.42			0.393922194		age, alc	age : 8.09e-05, alc1 : 5.13e-01, alc2 : 1.44e-02, alc3 : 5.80e-01	age: 1.581 [1.259-1.985], alc1: 0.729 [0.283-1.876], alc2: 0.471 [0.257-0.861], alc3: 1.811 [0.221-14.823]				0 51916-5 [Herpes simplex virus 1 IgG Ab [Presence] in Serum or Plasma by Immunoassay, glm]: nCase: 927 | nCon: 39768, corr p-val: 0.425, uncorr p-val: 0.177, OR: 1.101 | model: dis_status ~ 0.005[0.0e+00] + (1.101 * mod_ant[0.177]) + (1.341 * age[4.2e-47]), glm_warn [False]: nan log10 trans: False | Notes: nan 1 82190-0 [Herpes simplex virus 1 DNA [Presence] in Cerebral spinal fluid by NAA with non-probe detection, firth]: nCase: 306 | nCon: 20480, corr p-val: 0.51, uncorr p-val: 0.274, OR: 2.212 | model: dis_status ~ 0.012[0.0e+00] + (2.212 * mod_ant[0.274]) + (1.049 * age[0.035]), glm_warn [False]: nan log10 trans: False | Notes: n=20786 | DoF=2 | n iters: full : 7.00e+00, null : 7.00e+00 | Conv at last: LL change : -9.03e-11, max abs score : 1.35e-07, beta change : 1.22e-07 | Log Likes: full : -1.59e+03, null : -1.59e+03 | Method: Penalized ML | control: maxit : 2500, maxhs : 0, maxstep : 5, lconv : 1e-05, gconv : 1e-05, xconv : 1e-05, collapse : TRUE, fit : NR, call : logistf.control(maxit = n_iter) | mod control: tau : 0.5, terms.fit : NULL, call : logistf.mod.control() 2 40466-5 [Herpes simplex virus 1 IgM Ab [Presence] in Serum by Immunofluorescence, firth]: nCase: 107 | nCon: 12246, corr p-val: 0.834, uncorr p-val: 0.644, OR: 1.261 | model: dis_status ~ 0.002[0.0e+00] + (1.261 * mod_ant[0.644]) + (1.378 * age[4.5e-09]), glm_warn [False]: nan log10 trans: False | Notes: n=12353 | DoF=2 | n iters: full : 8.00e+00, null : 7.00e+00 | Conv at last: LL change : 5.58e-11, max abs score : 4.79e-07, beta change : 8.84e-07 | Log Likes: full : -5.92e+02, null : -6.09e+02 | Method: Penalized ML | control: maxit : 2500, maxhs : 0, maxstep : 5, lconv : 1e-05, gconv : 1e-05, xconv : 1e-05, collapse : TRUE, fit : NR, call : logistf.control(maxit = n_iter) | mod control: tau : 0.5, terms.fit : NULL, call : logistf.mod.control() dtype: object	34232 16952-4 [Herpes simplex virus 1 DNA [Presence] in Cerebral spinal fluid by NAA with probe detection, glm]: nCase: 310 | nCon: 20691, corr p-val: 0.753, uncorr p-val: 0.571, OR: 0.894 | model: dis_status ~ 0.005[2.9e-222] + (0.894 * mod_ant[0.571]) + (1.246 * age[1.9e-15]), glm_warn [False]: nan log10 trans: False | Notes: nan 34233 17850-9 [Herpes simplex virus 1 IgG Ab [Presence] in Serum, glm]: nCase: 81 | nCon: 9910, corr p-val: 0.879, uncorr p-val: 0.777, OR: 0.937 | model: dis_status ~ 0.001[7.1e-70] + (0.937 * mod_ant[0.777]) + (1.516 * age[5.7e-09]), glm_warn [False]: nan log10 trans: False | Notes: nan 34236 5846-1 [Herpes simplex virus 1 Ag [Presence] in Specimen by Immunofluorescence, glm]: nCase: 69 | nCon: 3511, corr p-val: 0.879, uncorr p-val: 0.762, OR: 0.903 | model: dis_status ~ 0.003[9.0e-39] + (0.903 * mod_ant[0.762]) + (1.423 * age[1.8e-07]), glm_warn [False]: nan log10 trans: False | Notes: nan dtype: object	False				False				virus	Herpesviridae	Alphaherpesvirinae	alphaherpesvirus 1
paralytic ileus and intestinal obstruction without hernia	K56	HSV-2	IgG	No	unk	did_not_attempt	0.89168123475		1.055		[0.847-1.313]		137	9292						age		all		0		dis_status ~ 5.3e-04[5.2e-19] + (1.055 * mod_ant[0.633]) + (1.602 * age[5.1e-05])		1.61	1.59	0.71	0.77	1.49	1.51					70.27	67.42			0.633351529		age	age : 5.12e-05	age: 1.602 [1.275-2.012]				0 17851-7 [Herpes simplex virus 2 IgG Ab [Presence] in Serum, glm]: nCase: 77 | nCon: 9797, corr p-val: 0.572, uncorr p-val: 0.312, OR: 1.3 | model: dis_status ~ 0.001[5.0e-68] + (1.300 * mod_ant[0.312]) + (1.516 * age[1.1e-08]), glm_warn [False]: nan log10 trans: False | Notes: nan 1 5849-5 [Herpes simplex virus 2 Ag [Presence] in Specimen by Immunofluorescence, glm]: nCase: 68 | nCon: 3590, corr p-val: 0.886, uncorr p-val: 0.796, OR: 1.099 | model: dis_status ~ 0.002[1.8e-41] + (1.099 * mod_ant[0.796]) + (1.447 * age[4.5e-08]), glm_warn [False]: nan log10 trans: False | Notes: nan dtype: object	34238 16131-5 [Herpes simplex virus 2 DNA [Presence] in Specimen by NAA with probe detection, glm]: nCase: 1675 | nCon: 110906, corr p-val: 0.425, uncorr p-val: 0.176, OR: 0.903 | model: dis_status ~ 0.004[0.0e+00] + (0.903 * mod_ant[0.176]) + (1.316 * age[2.9e-104]), glm_warn [False]: nan log10 trans: False | Notes: nan 34239 16960-7 [Herpes simplex virus 2 DNA [Presence] in Cerebral spinal fluid by NAA with probe detection, glm]: nCase: 314 | nCon: 20819, corr p-val: 0.849, uncorr p-val: 0.69, OR: 0.911 | model: dis_status ~ 0.005[1.5e-226] + (0.911 * mod_ant[0.690]) + (1.238 * age[7.2e-15]), glm_warn [False]: nan log10 trans: False | Notes: nan 34241 43180-9 [Herpes simplex virus 2 IgG Ab [Presence] in Serum or Plasma by Immunoassay, glm]: nCase: 581 | nCon: 29924, corr p-val: 4.95e-03, uncorr p-val: 7.48e-04, OR: 0.727 | model: dis_status ~ 0.005[0.0e+00] + (0.727 * mod_ant[7.5e-04]) + (1.339 * age[4.8e-33]), glm_warn [False]: nan log10 trans: False | Notes: nan 34244 82191-8 [Herpes simplex virus 2 DNA [Presence] in Cerebral spinal fluid by NAA with non-probe detection, firth]: nCase: 314 | nCon: 20649, corr p-val: 0.864, uncorr p-val: 0.713, OR: 0.749 | model: dis_status ~ 0.012[0.0e+00] + (0.749 * mod_ant[0.713]) + (1.056 * age[0.014]), glm_warn [False]: nan log10 trans: False | Notes: n=20963 | DoF=2 | n iters: full : 7.00e+00, null : 7.00e+00 | Conv at last: LL change : -6.09e-11, max abs score : 7.44e-08, beta change : 8.99e-08 | Log Likes: full : -1.62e+03, null : -1.62e+03 | Method: Penalized ML | control: maxit : 2500, maxhs : 0, maxstep : 5, lconv : 1e-05, gconv : 1e-05, xconv : 1e-05, collapse : TRUE, fit : NR, call : logistf.control(maxit = n_iter) | mod control: tau : 0.5, terms.fit : NULL, call : logistf.mod.control() dtype: object	False				False				virus	Herpesviridae	Alphaherpesvirinae	alphaherpesvirus 2
paralytic ileus and intestinal obstruction without hernia	K56	HTLV-1	gag	No	unk	did_not_attempt	0.8604400725		0.882		[0.728-1.068]		137	9292						age		all		0		dis_status ~ 6.7e-04[1.0e-18] + (0.882 * mod_ant[0.198]) + (1.623 * age[3.5e-05])		1.88	1.94	0.89	0.86	2.03	2.13					70.27	67.42			0.198445898		age	age : 3.50e-05	age: 1.623 [1.29-2.042]						False				False				virus	Retroviridae	Orthoretrovirinae	T-lymphotropic virus 1
paralytic ileus and intestinal obstruction without hernia	K56	JCV	VP1	No	unk	did_not_attempt	0.8604400725		1.22		[0.918-1.621]		137	9292								all		0		dis_status ~ 0.009[2.0e-34] + (1.220 * mod_ant[0.170])		2.6	2.53	0.6	0.6	2.54	2.5					70.27	67.42			0.170446554									34246 32363-4 [JC virus DNA [Presence] in Serum or Plasma by NAA with probe detection, firth]: nCase: 25 | nCon: 810, corr p-val: 0.935, uncorr p-val: 0.901, OR: 0.84 | model: dis_status ~ 0.032[0.0e+00] + (0.840 * mod_ant[0.901]), glm_warn [False]: nan log10 trans: False | Notes: n=835 | DoF=1 | n iters: full : 7.00e+00, null : 7.00e+00 | Conv at last: LL change : 1.42e-14, max abs score : 1.05e-14, beta change : 2.60e-08 | Log Likes: full : -1.11e+02, null : -1.11e+02 | Method: Penalized ML | control: maxit : 2500, maxhs : 0, maxstep : 5, lconv : 1e-05, gconv : 1e-05, xconv : 1e-05, collapse : TRUE, fit : NR, call : logistf.control(maxit = n_iter) | mod control: tau : 0.5, terms.fit : NULL, call : logistf.mod.control() 34247 33295-7 [JC virus DNA [Presence] in Cerebral spinal fluid by NAA with probe detection, firth]: nCase: 30 | nCon: 1186, corr p-val: 0.911, uncorr p-val: 0.856, OR: 0.778 | model: dis_status ~ 0.026[0.0e+00] + (0.778 * mod_ant[0.856]), glm_warn [False]: nan log10 trans: False | Notes: n=1216 | DoF=1 | n iters: full : 7.00e+00, null : 7.00e+00 | Conv at last: LL change : 1.14e-13, max abs score : 1.61e-13, beta change : 7.10e-07 | Log Likes: full : -1.39e+02, null : -1.39e+02 | Method: Penalized ML | control: maxit : 2500, maxhs : 0, maxstep : 5, lconv : 1e-05, gconv : 1e-05, xconv : 1e-05, collapse : TRUE, fit : NR, call : logistf.control(maxit = n_iter) | mod control: tau : 0.5, terms.fit : NULL, call : logistf.mod.control() 34249 70173-0 [JC virus Ab [Presence] in Serum or Plasma by Immunoassay, glm]: nCase: 62 | nCon: 7676, corr p-val: 0.425, uncorr p-val: 0.17, OR: 0.705 | model: dis_status ~ 0.010[4.2e-140] + (0.705 * mod_ant[0.170]), glm_warn [False]: nan log10 trans: False | Notes: nan dtype: object	False				False				virus	Polyomaviridae		polyomavirus 2
paralytic ileus and intestinal obstruction without hernia	K56	KSHV	LANA	No	unk	did_not_attempt	0.89168123475		1.033		[0.809-1.321]		137	9292								all		0		dis_status ~ 0.014[5.3e-145] + (1.033 * mod_ant[0.793])		1.13	1.12	0.62	0.69	1.23	1.2					70.27	67.42			0.792605542										False				False				virus	Herpesviridae		gammaherpesvirus 8
paralytic ileus and intestinal obstruction without hernia	K56	MCV	VP1	No	unk	did_not_attempt	0.81732556125		0.834		[0.685-1.017]		137	9292								all		0		dis_status ~ 0.024[4.8e-38] + (0.834 * mod_ant[0.073])		2.72	2.85	0.9	0.82	2.75	3					70.27	67.42			0.072651161										False				False				virus	Polyomaviridae		polyomavirus 5
paralytic ileus and intestinal obstruction without hernia	K56	T. gondii	sag1	No	unk	did_not_attempt	0.89168123475		1.109		[0.731-1.680]		137	9292						age, alc		all		0		dis_status ~ 0.001[1.9e-13] + (1.109 * mod_ant[0.627]) + (1.584 * age[7.8e-05]) + (0.738 * alc1[0.529]) + (0.471 * alc2[0.014]) + (1.833 * alc3[0.572])		1.97	1.94	0.38	0.42	1.97	1.95					70.27	67.42			0.62711346		age, alc	age : 7.75e-05, alc1 : 5.29e-01, alc2 : 1.45e-02, alc3 : 5.72e-01	age: 1.584 [1.261-1.989], alc1: 0.738 [0.287-1.900], alc2: 0.471 [0.257-0.861], alc3: 1.833 [0.224-15.014]				0 30569-8 [Toxoplasma gondii IgM Ab [Presence] in Cerebral spinal fluid by Immunoassay, firth]: nCase: 19 | nCon: 972, corr p-val: 0.597, uncorr p-val: 0.371, OR: 1.665 | model: dis_status ~ 0.016[0.0e+00] + (1.665 * mod_ant[0.371]) + (1.170 * age[0.677]), glm_warn [False]: nan log10 trans: False | Notes: n=991 | DoF=2 | n iters: full : 7.00e+00, null : 6.00e+00 | Conv at last: LL change : 1.00e-10, max abs score : 1.70e-06, beta change : 6.14e-06 | Log Likes: full : -9.06e+01, null : -9.10e+01 | Method: Penalized ML | control: maxit : 2500, maxhs : 0, maxstep : 5, lconv : 1e-05, gconv : 1e-05, xconv : 1e-05, collapse : TRUE, fit : NR, call : logistf.control(maxit = n_iter) | mod control: tau : 0.5, terms.fit : NULL, call : logistf.mod.control() 1 40678-5 [Toxoplasma gondii IgM Ab [Presence] in Serum or Plasma by Immunoassay, glm]: nCase: 372 | nCon: 21968, corr p-val: 0.651, uncorr p-val: 0.446, OR: 1.343 | model: dis_status ~ 0.008[4.0e-167] + (1.343 * mod_ant[0.446]) + (1.156 * age[4.6e-06]), glm_warn [False]: nan log10 trans: False | Notes: nan dtype: object	34252 22580-5 [Toxoplasma gondii IgG Ab [Presence] in Serum, glm]: nCase: 378 | nCon: 9313, corr p-val: 0.018, uncorr p-val: 3.30e-03, OR: 0.579 | model: dis_status ~ 0.012[1.8e-95] + (0.579 * mod_ant[0.003]) + (1.263 * age[1.7e-10]), glm_warn [False]: nan log10 trans: False | Notes: nan 34253 29904-0 [Toxoplasma gondii DNA [Presence] in Specimen by NAA with probe detection, firth]: nCase: 108 | nCon: 4347, corr p-val: 0.93, uncorr p-val: 0.886, OR: 0.913 | model: dis_status ~ 0.020[0.0e+00] + (0.913 * mod_ant[0.886]) + (1.048 * age[0.394]), glm_warn [False]: nan log10 trans: False | Notes: n=4455 | DoF=2 | n iters: full : 6.00e+00, null : 6.00e+00 | Conv at last: LL change : 4.11e-10, max abs score : 4.57e-06, beta change : 8.39e-06 | Log Likes: full : -5.02e+02, null : -5.03e+02 | Method: Penalized ML | control: maxit : 2500, maxhs : 0, maxstep : 5, lconv : 1e-05, gconv : 1e-05, xconv : 1e-05, collapse : TRUE, fit : NR, call : logistf.control(maxit = n_iter) | mod control: tau : 0.5, terms.fit : NULL, call : logistf.mod.control() 34255 40677-7 [Toxoplasma gondii IgG Ab [Presence] in Serum by Immunoassay, glm]: nCase: 607 | nCon: 17534, corr p-val: 0.597, uncorr p-val: 0.348, OR: 0.878 | model: dis_status ~ 0.013[1.1e-210] + (0.878 * mod_ant[0.348]) + (1.205 * age[3.5e-14]), glm_warn [False]: nan log10 trans: False | Notes: nan dtype: object	False				False				other	Sarcocystidae	Toxoplasmatinae	T. gondii
paralytic ileus and intestinal obstruction without hernia	K56	VZV	gE_gl	No	unk	did_not_attempt	0.81732556125		0.732		[0.526-1.018]		137	9292						age		all		0		dis_status ~ 0.001[1.4e-13] + (0.732 * mod_ant[0.064]) + (1.623 * age[3.3e-05])		2.65	2.72	0.53	0.51	2.65	2.72					70.27	67.42			0.064060429		age	age : 3.28e-05	age: 1.623 [1.291-2.040]				0 8049-9 [Varicella zoster virus DNA [Presence] in Serum by NAA with probe detection, firth]: nCase: 28 | nCon: 1773, corr p-val: 0.425, uncorr p-val: 0.173, OR: 0.223 | model: dis_status ~ 0.010[3.1e-14] + (0.223 * mod_ant[0.173]) + (1.101 * age[0.411]), glm_warn [False]: nan log10 trans: False | Notes: n=1801 | DoF=2 | n iters: full : 9.00e+00, null : 6.00e+00 | Conv at last: LL change : 1.14e-12, max abs score : 1.19e-08, beta change : 2.17e-07 | Log Likes: full : -1.39e+02, null : -1.40e+02 | Method: Penalized ML | control: maxit : 2500, maxhs : 0, maxstep : 5, lconv : 1e-05, gconv : 1e-05, xconv : 1e-05, collapse : TRUE, fit : NR, call : logistf.control(maxit = n_iter) | mod control: tau : 0.5, terms.fit : NULL, call : logistf.mod.control() 1 43588-3 [Varicella zoster virus IgM Ab [Presence] in Serum by Immunofluorescence, firth]: nCase: 61 | nCon: 1844, corr p-val: 0.484, uncorr p-val: 0.221, OR: 0.252 | model: dis_status ~ 0.008[0.0e+00] + (0.252 * mod_ant[0.221]) + (1.305 * age[8.9e-05]), glm_warn [False]: nan log10 trans: False | Notes: n=1905 | DoF=2 | n iters: full : 7.00e+00, null : 6.00e+00 | Conv at last: LL change : 5.63e-12, max abs score : 4.66e-07, beta change : 2.66e-06 | Log Likes: full : -2.57e+02, null : -2.65e+02 | Method: Penalized ML | control: maxit : 2500, maxhs : 0, maxstep : 5, lconv : 1e-05, gconv : 1e-05, xconv : 1e-05, collapse : TRUE, fit : NR, call : logistf.control(maxit = n_iter) | mod control: tau : 0.5, terms.fit : NULL, call : logistf.mod.control() 2 21598-8 [Varicella zoster virus DNA [Presence] in Cerebral spinal fluid by NAA with probe detection, glm]: nCase: 233 | nCon: 10313, corr p-val: 0.508, uncorr p-val: 0.259, OR: 0.777 | model: dis_status ~ 0.007[1.1e-121] + (0.777 * mod_ant[0.259]) + (1.250 * age[3.5e-11]), glm_warn [False]: nan log10 trans: False | Notes: nan 3 11483-5 [Varicella zoster virus DNA [Presence] in Specimen by NAA with probe detection, glm]: nCase: 576 | nCon: 35565, corr p-val: 0.597, uncorr p-val: 0.341, OR: 0.86 | model: dis_status ~ 0.007[0.0e+00] + (0.860 * mod_ant[0.341]) + (1.189 * age[2.7e-17]), glm_warn [False]: nan log10 trans: False | Notes: nan 4 29248-2 [Varicella zoster virus DNA [Presence] in Blood by NAA with probe detection, firth]: nCase: 43 | nCon: 1511, corr p-val: 0.677, uncorr p-val: 0.486, OR: 0.422 | model: dis_status ~ 0.037[0.0e+00] + (0.422 * mod_ant[0.486]) + (0.957 * age[0.556]), glm_warn [False]: nan log10 trans: False | Notes: n=1554 | DoF=2 | n iters: full : 7.00e+00, null : 6.00e+00 | Conv at last: LL change : 1.99e-12, max abs score : 3.92e-07, beta change : 2.59e-06 | Log Likes: full : -1.92e+02, null : -1.92e+02 | Method: Penalized ML | control: maxit : 2500, maxhs : 0, maxstep : 5, lconv : 1e-05, gconv : 1e-05, xconv : 1e-05, collapse : TRUE, fit : NR, call : logistf.control(maxit = n_iter) | mod control: tau : 0.5, terms.fit : NULL, call : logistf.mod.control() 5 15410-4 [Varicella zoster virus IgG Ab [Presence] in Serum by Immunoassay, glm]: nCase: 2640 | nCon: 239195, corr p-val: 0.827, uncorr p-val: 0.633, OR: 0.968 | model: dis_status ~ 0.002[0.0e+00] + (0.968 * mod_ant[0.633]) + (1.462 * age[6.7e-238]), glm_warn [False]: nan log10 trans: False | Notes: nan dtype: object	34260 19162-7 [Varicella zoster virus IgG Ab [Presence] in Serum, glm]: nCase: 1152 | nCon: 124024, corr p-val: 4.31e-06, uncorr p-val: 4.63e-07, OR: 1.413 | model: dis_status ~ 6.3e-04[0.0e+00] + (1.413 * mod_ant[4.6e-07]) + (1.704 * age[8.9e-210]), glm_warn [False]: nan log10 trans: False | Notes: nan 34266 82188-4 [Varicella zoster virus DNA [Presence] in Cerebral spinal fluid by NAA with non-probe detection, firth]: nCase: 264 | nCon: 19568, corr p-val: 0.636, uncorr p-val: 0.41, OR: 1.62 | model: dis_status ~ 0.013[0.0e+00] + (1.620 * mod_ant[0.410]) + (1.014 * age[0.553]), glm_warn [False]: nan log10 trans: False | Notes: n=19832 | DoF=2 | n iters: full : 7.00e+00, null : 7.00e+00 | Conv at last: LL change : -1.26e-10, max abs score : 5.25e-08, beta change : 5.38e-08 | Log Likes: full : -1.40e+03, null : -1.40e+03 | Method: Penalized ML | control: maxit : 2500, maxhs : 0, maxstep : 5, lconv : 1e-05, gconv : 1e-05, xconv : 1e-05, collapse : TRUE, fit : NR, call : logistf.control(maxit = n_iter) | mod control: tau : 0.5, terms.fit : NULL, call : logistf.mod.control() dtype: object	False				False				virus	Herpesviridae		alphaherpesvirus 3
diverticular disease of intestine	K57	BKV	VP1	No	unk	did_not_attempt	0.8579766088636364		0.942		[0.816-1.088]		838	8591						bmi, age, ethnic		all		0		dis_status ~ 2.1e-04[1.3e-59] + (0.942 * mod_ant[0.419]) + (1.527 * bmi[4.6e-09]) + (2.120 * age[1.0e-44]) + (0.241 * ethnic1[0.005]) + (0.754 * ethnic2[0.475]) + (0.679 * ethnic3[0.266])		3.35	3.4	0.53	0.48	3.5	3.54					71.51	67.06			0.418861768		bmi, age, ethnic, num_in_house, tobac	bmi : 4.59e-09, age : 1.05e-44, ethnic1 : 5.02e-03, ethnic2 : 4.75e-01, ethnic3 : 2.66e-01	bmi: 1.527 [1.325-1.759], age: 2.120 [1.909-2.354], ethnic1: 0.241 [0.089-0.651], ethnic2: 0.754 [0.347-1.638], ethnic3: 0.679 [0.343-1.344]				0 32362-6 [BK virus DNA [Presence] in Serum or Plasma by NAA with probe detection, firth]: nCase: 51 | nCon: 863, corr p-val: 0.055, uncorr p-val: 0.015, OR: 0.154 | model: dis_status ~ 0.006[0.0e+00] + (0.154 * mod_ant[0.015]) + (1.482 * age[2.1e-04]) + (2.851 * ethnic1[0.192]) + (2.098 * ethnic2[0.104]) + (2.993 * ethnic3[0.264]) + (3.314 * ethnic4[0.513]) + (12.134 * ethnic5[0.232]) + (2.498 * ethnic6[0.244]), glm_warn [False]: nan log10 trans: False | Notes: n=914 | DoF=8 | n iters: full : 1.20e+01, null : 5.00e+00 | Conv at last: LL change : 1.01e-11, max abs score : 2.07e-06, beta change : 3.30e-06 | Log Likes: full : -1.79e+02, null : -1.93e+02 | Method: Penalized ML | control: maxit : 2500, maxhs : 0, maxstep : 5, lconv : 1e-05, gconv : 1e-05, xconv : 1e-05, collapse : TRUE, fit : NR, call : logistf.control(maxit = n_iter) | mod control: tau : 0.5, terms.fit : NULL, call : logistf.mod.control() 1 47251-4 [BK virus DNA [Presence] in Specimen by NAA with probe detection, firth]: nCase: 22 | nCon: 1102, corr p-val: 0.826, uncorr p-val: 0.646, OR: 0.768 | model: dis_status ~ 0.002[0.0e+00] + (0.768 * mod_ant[0.646]) + (1.600 * age[0.002]) + (0.556 * ethnic1[0.658]) + (0.428 * ethnic2[0.093]) + (0.641 * ethnic3[0.590]) + (16.017 * ethnic4[0.193]) + (1.209 * ethnic6[0.832]), glm_warn [False]: nan log10 trans: False | Notes: n=1124 | DoF=7 | n iters: full : 1.10e+01, null : 6.00e+00 | Conv at last: LL change : 5.30e-12, max abs score : 2.53e-06, beta change : 3.32e-06 | Log Likes: full : -9.70e+01, null : -1.04e+02 | Method: Penalized ML | control: maxit : 2500, maxhs : 0, maxstep : 5, lconv : 1e-05, gconv : 1e-05, xconv : 1e-05, collapse : TRUE, fit : NR, call : logistf.control(maxit = n_iter) | mod control: tau : 0.5, terms.fit : NULL, call : logistf.mod.control() dtype: object		False				False				virus	Polyomaviridae		polyomavirus 1
diverticular disease of intestine	K57	C. trach.	PorB	No	unk	did_not_attempt	0.8460907778571428		1.103		[0.929-1.310]		838	8591						bmi, age, ethnic, tdi_quant		all		0		dis_status ~ 1.2e-04[9.5e-88] + (1.103 * mod_ant[0.263]) + (1.488 * bmi[4.4e-08]) + (2.152 * age[7.8e-47]) + (0.221 * ethnic1[0.003]) + (0.620 * ethnic2[0.232]) + (0.633 * ethnic3[0.190]) + (1.233 * tdi_quant1[0.050]) + (1.639 * tdi_quant2[1.4e-04])		1.12	1.11	0.42	0.43	1.15	1.11					71.51	67.06			0.263228242		bmi, age, ethnic, tdi_quant, num_in_house	bmi : 4.40e-08, age : 7.75e-47, ethnic1 : 3.00e-03, ethnic2 : 2.32e-01, ethnic3 : 1.90e-01, tdi_quant1 : 5.03e-02, tdi_quant2 : 1.36e-04	bmi: 1.488 [1.29-1.715], age: 2.152 [1.939-2.390], ethnic1: 0.221 [0.081-0.599], ethnic2: 0.620 [0.284-1.356], ethnic3: 0.633 [0.319-1.255], tdi_quant1: 1.233 [1.00-1.521], tdi_quant2: 1.639 [1.272-2.113]				0 53926-2 [Chlamydia trachomatis rRNA [Presence] in Vaginal fluid by NAA with probe detection, firth]: nCase: 124 | nCon: 13973, corr p-val: 0.645, uncorr p-val: 0.351, OR: 1.786 | model: dis_status ~ 9.5e-05[0.0e+00] + (1.786 * mod_ant[0.351]) + (2.929 * age[0.0e+00]) + (0.399 * ethnic1[0.455]) + (1.244 * ethnic2[0.262]) + (1.114 * ethnic3[0.816]) + (3.682 * ethnic4[0.221]) + (6.714 * ethnic5[0.314]) + (1.078 * ethnic6[0.910]), glm_warn [False]: nan log10 trans: False | Notes: n=14097 | DoF=8 | n iters: full : 9.00e+00, null : 7.00e+00 | Conv at last: LL change : -1.14e-12, max abs score : 3.06e-07, beta change : 4.47e-06 | Log Likes: full : -5.51e+02, null : -7.03e+02 | Method: Penalized ML | control: maxit : 2500, maxhs : 0, maxstep : 5, lconv : 1e-05, gconv : 1e-05, xconv : 1e-05, collapse : TRUE, fit : NR, call : logistf.control(maxit = n_iter) | mod control: tau : 0.5, terms.fit : NULL, call : logistf.mod.control() 1 4993-2 [Chlamydia trachomatis rRNA [Presence] in Specimen by Probe, glm]: nCase: 858 | nCon: 49739, corr p-val: 0.664, uncorr p-val: 0.386, OR: 1.263 | model: dis_status ~ 2.2e-04[0.0e+00] + (1.263 * mod_ant[0.386]) + (2.725 * age[8.1e-300]) + (0.496 * ethnic1[0.168]) + (0.725 * ethnic2[3.5e-05]) + (0.816 * ethnic3[0.150]) + (1.259 * ethnic4[0.822]) + (1.000 * ethnic5[1.000]) + (0.433 * ethnic6[8.8e-04]), glm_warn [False]: nan log10 trans: False | Notes: nan 2 50387-0 [Chlamydia trachomatis rRNA [Presence] in Cervix by NAA with probe detection, glm]: nCase: 795 | nCon: 104176, corr p-val: 0.665, uncorr p-val: 0.395, OR: 1.335 | model: dis_status ~ 1.8e-04[0.0e+00] + (1.335 * mod_ant[0.395]) + (2.550 * age[2.7e-296]) + (0.267 * ethnic1[3.1e-06]) + (0.624 * ethnic2[5.9e-09]) + (0.773 * ethnic3[0.067]) + (1.415 * ethnic4[0.558]) + (1.128 * ethnic5[0.906]) + (0.378 * ethnic6[1.2e-06]), glm_warn [False]: nan log10 trans: False | Notes: nan 3 45090-8 [Chlamydia trachomatis DNA [Presence] in Anal by NAA with probe detection, firth]: nCase: 31 | nCon: 703, corr p-val: 0.701, uncorr p-val: 0.473, OR: 1.593 | model: dis_status ~ 0.001[0.0e+00] + (1.593 * mod_ant[0.473]) + (2.336 * age[1.7e-10]) + (0.813 * ethnic1[0.885]) + (0.564 * ethnic2[0.262]) + (0.525 * ethnic3[0.428]) + (15.101 * ethnic4[0.202]) + (8.308 * ethnic5[0.287]) + (0.554 * ethnic6[0.662]), glm_warn [False]: nan log10 trans: False | Notes: n=734 | DoF=8 | n iters: full : 9.00e+00, null : 5.00e+00 | Conv at last: LL change : 7.53e-13, max abs score : 2.48e-07, beta change : 8.53e-07 | Log Likes: full : -1.01e+02, null : -1.26e+02 | Method: Penalized ML | control: maxit : 2500, maxhs : 0, maxstep : 5, lconv : 1e-05, gconv : 1e-05, xconv : 1e-05, collapse : TRUE, fit : NR, call : logistf.control(maxit = n_iter) | mod control: tau : 0.5, terms.fit : NULL, call : logistf.mod.control() 4 6356-0 [Chlamydia trachomatis DNA [Presence] in Genital specimen by NAA with probe detection, firth]: nCase: 190 | nCon: 62244, corr p-val: 0.894, uncorr p-val: 0.743, OR: 1.202 | model: dis_status ~ 1.3e-04[0.0e+00] + (1.202 * mod_ant[0.743]) + (2.183 * age[0.0e+00]) + (0.263 * ethnic1[0.042]) + (0.765 * ethnic2[0.090]) + (0.775 * ethnic3[0.311]) + (5.482 * ethnic4[0.039]) + (0.689 * ethnic5[0.782]) + (0.102 * ethnic6[3.4e-05]), glm_warn [False]: nan log10 trans: False | Notes: n=62434 | DoF=8 | n iters: full : 1.10e+01, null : 8.00e+00 | Conv at last: LL change : -3.34e-10, max abs score : 1.67e-08, beta change : 1.18e-07 | Log Likes: full : -1.14e+03, null : -1.28e+03 | Method: Penalized ML | control: maxit : 2500, maxhs : 0, maxstep : 5, lconv : 1e-05, gconv : 1e-05, xconv : 1e-05, collapse : TRUE, fit : NR, call : logistf.control(maxit = n_iter) | mod control: tau : 0.5, terms.fit : NULL, call : logistf.mod.control() 5 57288-3 [Chlamydia trachomatis rRNA [Presence] in Nasopharynx by NAA with probe detection, firth]: nCase: 36 | nCon: 5165, corr p-val: 0.916, uncorr p-val: 0.807, OR: 1.455 | model: dis_status ~ 1.8e-04[0.0e+00] + (1.455 * mod_ant[0.807]) + (2.592 * age[0.0e+00]) + (0.737 * ethnic1[0.825]) + (0.512 * ethnic2[0.098]) + (0.725 * ethnic3[0.694]) + (5.222 * ethnic4[0.369]) + (45.132 * ethnic5[0.099]) + (0.275 * ethnic6[0.067]), glm_warn [False]: nan log10 trans: False | Notes: n=5201 | DoF=8 | n iters: full : 1.10e+01, null : 7.00e+00 | Conv at last: LL change : 7.96e-13, max abs score : 1.01e-06, beta change : 1.27e-06 | Log Likes: full : -1.63e+02, null : -2.13e+02 | Method: Penalized ML | control: maxit : 2500, maxhs : 0, maxstep : 5, lconv : 1e-05, gconv : 1e-05, xconv : 1e-05, collapse : TRUE, fit : NR, call : logistf.control(maxit = n_iter) | mod control: tau : 0.5, terms.fit : NULL, call : logistf.mod.control() dtype: object	34270 16599-3 [Chlamydia trachomatis DNA [Presence] in Blood by NAA with probe detection, firth]: nCase: 126 | nCon: 50281, corr p-val: 0.7, uncorr p-val: 0.429, OR: 0.386 | model: dis_status ~ 4.9e-05[0.0e+00] + (0.386 * mod_ant[0.429]) + (2.608 * age[0.0e+00]) + (0.768 * ethnic1[0.672]) + (0.476 * ethnic2[2.5e-04]) + (2.998 * ethnic3[2.2e-04]) + (7.200 * ethnic4[0.075]) + (0.541 * ethnic5[0.632]) + (0.194 * ethnic6[2.0e-05]), glm_warn [False]: nan log10 trans: False | Notes: n=50407 | DoF=8 | n iters: full : 1.10e+01, null : 8.00e+00 | Conv at last: LL change : -2.76e-11, max abs score : 2.55e-07, beta change : 5.52e-06 | Log Likes: full : -7.48e+02, null : -8.72e+02 | Method: Penalized ML | control: maxit : 2500, maxhs : 0, maxstep : 5, lconv : 1e-05, gconv : 1e-05, xconv : 1e-05, collapse : TRUE, fit : NR, call : logistf.control(maxit = n_iter) | mod control: tau : 0.5, terms.fit : NULL, call : logistf.mod.control() 34271 21190-4 [Chlamydia trachomatis DNA [Presence] in Cervix by NAA with probe detection, firth]: nCase: 870 | nCon: 60791, corr p-val: 0.175, uncorr p-val: 0.059, OR: 0.416 | model: dis_status ~ 1.6e-04[0.0e+00] + (0.416 * mod_ant[0.059]) + (2.890 * age[0.0e+00]) + (0.356 * ethnic1[3.2e-04]) + (1.004 * ethnic2[0.953]) + (1.020 * ethnic3[0.894]) + (1.783 * ethnic4[0.279]) + (1.824 * ethnic5[0.702]) + (0.666 * ethnic6[0.025]), glm_warn [False]: nan log10 trans: False | Notes: n=61661 | DoF=8 | n iters: full : 9.00e+00, null : 7.00e+00 | Conv at last: LL change : 1.77e-11, max abs score : 1.46e-08, beta change : 6.81e-07 | Log Likes: full : -3.69e+03, null : -4.55e+03 | Method: Penalized ML | control: maxit : 2500, maxhs : 0, maxstep : 5, lconv : 1e-05, gconv : 1e-05, xconv : 1e-05, collapse : TRUE, fit : NR, call : logistf.control(maxit = n_iter) | mod control: tau : 0.5, terms.fit : NULL, call : logistf.mod.control() 34272 21613-5 [Chlamydia trachomatis DNA [Presence] in Specimen by NAA with probe detection, glm]: nCase: 20592 | nCon: 1242466, corr p-val: 7.53e-19, uncorr p-val: 3.77e-20, OR: 0.469 | model: dis_status ~ 2.3e-04[0.0e+00] + (0.469 * mod_ant[3.8e-20]) + (2.561 * age[0.0e+00]) + (0.397 * ethnic1[8.5e-38]) + (0.974 * ethnic2[0.097]) + (1.139 * ethnic3[3.1e-07]) + (1.201 * ethnic4[0.173]) + (0.250 * ethnic5[5.6e-06]) + (0.410 * ethnic6[2.4e-93]), glm_warn [False]: nan log10 trans: False | Notes: nan 34273 31777-6 [Chlamydia trachomatis Ag [Presence] in Specimen, glm]: nCase: 1868 | nCon: 101428, corr p-val: 0.061, uncorr p-val: 0.017, OR: 0.535 | model: dis_status ~ 8.7e-05[0.0e+00] + (0.535 * mod_ant[0.017]) + (2.505 * age[0.0e+00]) + (0.406 * ethnic1[8.6e-05]) + (1.673 * ethnic2[4.3e-14]) + (2.178 * ethnic3[2.6e-20]) + (3.144 * ethnic4[6.8e-04]) + (5.666 * ethnic5[4.2e-05]) + (0.242 * ethnic6[1.3e-12]), glm_warn [False]: nan log10 trans: False | Notes: nan 34274 42931-6 [Chlamydia trachomatis rRNA [Presence] in Urine by NAA with probe detection, glm]: nCase: 1492 | nCon: 130187, corr p-val: 0.447, uncorr p-val: 0.193, OR: 0.724 | model: dis_status ~ 1.9e-04[0.0e+00] + (0.724 * mod_ant[0.193]) + (2.689 * age[0.0e+00]) + (0.494 * ethnic1[0.013]) + (0.880 * ethnic2[0.026]) + (0.638 * ethnic3[4.7e-04]) + (1.187 * ethnic4[0.741]) + (1.7e-05 * ethnic5[0.926]) + (0.397 * ethnic6[3.6e-07]), glm_warn [False]: nan log10 trans: False | Notes: nan 34275 43304-5 [Chlamydia trachomatis rRNA [Presence] in Specimen by NAA with probe detection, glm]: nCase: 6219 | nCon: 766142, corr p-val: 0.038, uncorr p-val: 8.62e-03, OR: 0.693 | model: dis_status ~ 1.7e-04[0.0e+00] + (0.693 * mod_ant[0.009]) + (2.533 * age[0.0e+00]) + (0.392 * ethnic1[2.3e-14]) + (0.640 * ethnic2[1.5e-35]) + (1.135 * ethnic3[0.001]) + (1.044 * ethnic4[0.829]) + (0.713 * ethnic5[0.457]) + (0.618 * ethnic6[2.8e-19]), glm_warn [False]: nan log10 trans: False | Notes: nan 34276 43404-3 [Chlamydia trachomatis DNA [Presence] in Specimen by Probe with signal amplification, glm]: nCase: 4776 | nCon: 445262, corr p-val: 2.91e-03, uncorr p-val: 4.18e-04, OR: 0.589 | model: dis_status ~ 1.5e-04[0.0e+00] + (0.589 * mod_ant[4.2e-04]) + (2.781 * age[0.0e+00]) + (0.284 * ethnic1[2.6e-14]) + (0.828 * ethnic2[1.9e-05]) + (0.917 * ethnic3[0.013]) + (1.245 * ethnic4[0.250]) + (0.445 * ethnic5[0.169]) + (0.318 * ethnic6[1.8e-56]), glm_warn [False]: nan log10 trans: False | Notes: nan 34277 45084-1 [Chlamydia trachomatis DNA [Presence] in Vaginal fluid by NAA with probe detection, firth]: nCase: 438 | nCon: 45007, corr p-val: 0.805, uncorr p-val: 0.567, OR: 0.787 | model: dis_status ~ 3.8e-04[0.0e+00] + (0.787 * mod_ant[0.567]) + (2.196 * age[0.0e+00]) + (0.225 * ethnic1[0.002]) + (1.055 * ethnic2[0.598]) + (0.661 * ethnic3[0.030]) + (2.978 * ethnic4[0.091]) + (1.831 * ethnic5[0.702]) + (0.223 * ethnic6[5.4e-05]), glm_warn [False]: nan log10 trans: False | Notes: n=45445 | DoF=8 | n iters: full : 9.00e+00, null : 7.00e+00 | Conv at last: LL change : -2.70e-10, max abs score : 4.50e-08, beta change : 1.31e-07 | Log Likes: full : -2.13e+03, null : -2.46e+03 | Method: Penalized ML | control: maxit : 2500, maxhs : 0, maxstep : 5, lconv : 1e-05, gconv : 1e-05, xconv : 1e-05, collapse : TRUE, fit : NR, call : logistf.control(maxit = n_iter) | mod control: tau : 0.5, terms.fit : NULL, call : logistf.mod.control() 34281 53925-4 [Chlamydia trachomatis rRNA [Presence] in Urethra by NAA with probe detection, firth]: nCase: 17 | nCon: 13753, corr p-val: 0.963, uncorr p-val: 0.896, OR: 0.831 | model: dis_status ~ 1.2e-05[0.0e+00] + (0.831 * mod_ant[0.896]) + (3.187 * age[0.0e+00]) + (8.491 * ethnic1[0.279]) + (2.324 * ethnic2[0.164]) + (1.331 * ethnic3[0.745]) + (149.425 * ethnic4[0.049]) + (1.3e+03 * ethnic5[0.015]) + (1.728 * ethnic6[0.538]), glm_warn [False]: nan log10 trans: False | Notes: n=13770 | DoF=8 | n iters: full : 1.30e+01, null : 9.00e+00 | Conv at last: LL change : 2.12e-11, max abs score : 1.99e-06, beta change : 2.78e-06 | Log Likes: full : -8.68e+01, null : -1.32e+02 | Method: Penalized ML | control: maxit : 2500, maxhs : 0, maxstep : 5, lconv : 1e-05, gconv : 1e-05, xconv : 1e-05, collapse : TRUE, fit : NR, call : logistf.control(maxit = n_iter) | mod control: tau : 0.5, terms.fit : NULL, call : logistf.mod.control() 34285 6349-5 [Chlamydia trachomatis [Presence] in Specimen by Organism specific culture, firth]: nCase: 109 | nCon: 8438, corr p-val: 0.969, uncorr p-val: 0.909, OR: 0.853 | model: dis_status ~ 5.0e-04[0.0e+00] + (0.853 * mod_ant[0.909]) + (2.223 * age[0.0e+00]) + (0.490 * ethnic1[0.364]) + (0.731 * ethnic2[0.213]) + (0.697 * ethnic3[0.339]) + (1.826 * ethnic4[0.704]) + (0.426 * ethnic6[0.035]), glm_warn [False]: nan log10 trans: False | Notes: n=8547 | DoF=7 | n iters: full : 9.00e+00, null : 7.00e+00 | Conv at last: LL change : 3.47e-12, max abs score : 1.27e-06, beta change : 1.20e-06 | Log Likes: full : -4.56e+02, null : -5.75e+02 | Method: Penalized ML | control: maxit : 2500, maxhs : 0, maxstep : 5, lconv : 1e-05, gconv : 1e-05, xconv : 1e-05, collapse : TRUE, fit : NR, call : logistf.control(maxit = n_iter) | mod control: tau : 0.5, terms.fit : NULL, call : logistf.mod.control() 34287 6357-8 [Chlamydia trachomatis DNA [Presence] in Urine by NAA with probe detection, glm]: nCase: 1669 | nCon: 244321, corr p-val: 0.023, uncorr p-val: 4.74e-03, OR: 0.509 | model: dis_status ~ 2.1e-04[0.0e+00] + (0.509 * mod_ant[0.005]) + (2.310 * age[0.0e+00]) + (0.427 * ethnic1[0.001]) + (0.711 * ethnic2[8.5e-11]) + (0.864 * ethnic3[0.172]) + (0.558 * ethnic4[0.418]) + (3.9e-06 * ethnic5[0.915]) + (0.228 * ethnic6[1.8e-20]), glm_warn [False]: nan log10 trans: False | Notes: nan dtype: object	False				False				bacteria	Chlamydiaceae		C. trachomatis
diverticular disease of intestine	K57	CMV	pp150_Nter	No	unk	did_not_attempt	0.8585856208536585		0.972		[0.90-1.049]		838	8591						bmi, age, ethnic, tdi_quant, alc		all		0		dis_status ~ 1.5e-04[1.9e-72] + (0.972 * mod_ant[0.462]) + (1.479 * bmi[8.0e-08]) + (2.160 * age[4.1e-46]) + (0.225 * ethnic1[0.004]) + (0.651 * ethnic2[0.285]) + (0.624 * ethnic3[0.183]) + (1.227 * tdi_quant1[0.056]) + (1.600 * tdi_quant2[3.1e-04]) + (1.611 * alc1[0.045]) + (0.900 * alc2[0.567]) + (1.084 * alc3[0.919])		2.57	2.53	0.97	0.97	2.88	2.76					71.51	67.06			0.462055461		bmi, age, ethnic, tdi_quant, num_in_house, tobac, alc	bmi : 7.98e-08, age : 4.05e-46, ethnic1 : 3.64e-03, ethnic2 : 2.85e-01, ethnic3 : 1.83e-01, tdi_quant1 : 5.57e-02, tdi_quant2 : 3.07e-04, alc1 : 4.51e-02, alc2 : 5.67e-01, alc3 : 9.19e-01	bmi: 1.479 [1.282-1.706], age: 2.160 [1.943-2.401], ethnic1: 0.225 [0.082-0.615], ethnic2: 0.651 [0.297-1.429], ethnic3: 0.624 [0.312-1.248], tdi_quant1: 1.227 [0.995-1.514], tdi_quant2: 1.600 [1.239-2.065], alc1: 1.611 [1.011-2.567], alc2: 0.900 [0.628-1.290], alc3: 1.084 [0.229-5.128]				0 30246-3 [Cytomegalovirus DNA [Presence] in Serum or Plasma by NAA with probe detection, glm]: nCase: 416 | nCon: 7880, corr p-val: 0.346, uncorr p-val: 0.132, OR: 0.697 | model: dis_status ~ 0.002[9.5e-146] + (0.697 * mod_ant[0.132]) + (1.689 * age[1.5e-53]) + (0.631 * ethnic1[0.054]) + (0.959 * ethnic2[0.867]) + (1.944 * ethnic3[5.0e-09]) + (7.3e-06 * ethnic4[0.970]) + (3.9e-06 * ethnic5[0.966]) + (0.732 * ethnic6[0.151]), glm_warn [False]: nan log10 trans: False | Notes: nan 1 49539-0 [Cytomegalovirus IgM Ab [Presence] in Serum or Plasma by Immunofluorescence, glm]: nCase: 1295 | nCon: 28249, corr p-val: 0.448, uncorr p-val: 0.201, OR: 0.812 | model: dis_status ~ 0.001[0.0e+00] + (0.812 * mod_ant[0.201]) + (1.820 * age[2.7e-172]) + (0.681 * ethnic1[0.325]) + (1.317 * ethnic2[4.4e-04]) + (1.121 * ethnic3[0.209]) + (0.622 * ethnic4[0.301]) + (1.185 * ethnic5[0.819]) + (0.763 * ethnic6[0.066]), glm_warn [False]: nan log10 trans: False | Notes: nan 2 4996-5 [Cytomegalovirus DNA [Presence] in Blood by NAA with probe detection, firth]: nCase: 148 | nCon: 1834, corr p-val: 0.701, uncorr p-val: 0.45, OR: 0.389 | model: dis_status ~ 0.008[0.0e+00] + (0.389 * mod_ant[0.450]) + (1.461 * age[5.1e-11]) + (0.784 * ethnic1[0.704]) + (1.605 * ethnic2[0.047]) + (1.317 * ethnic3[0.644]) + (0.801 * ethnic4[0.877]) + (9.690 * ethnic5[0.264]) + (0.808 * ethnic6[0.377]), glm_warn [False]: nan log10 trans: False | Notes: n=1982 | DoF=8 | n iters: full : 7.00e+00, null : 5.00e+00 | Conv at last: LL change : 1.82e-11, max abs score : 8.18e-07, beta change : 8.07e-06 | Log Likes: full : -4.95e+02, null : -5.18e+02 | Method: Penalized ML | control: maxit : 2500, maxhs : 0, maxstep : 5, lconv : 1e-05, gconv : 1e-05, xconv : 1e-05, collapse : TRUE, fit : NR, call : logistf.control(maxit = n_iter) | mod control: tau : 0.5, terms.fit : NULL, call : logistf.mod.control() 3 5000-5 [Cytomegalovirus DNA [Presence] in Specimen by NAA with probe detection, glm]: nCase: 812 | nCon: 35884, corr p-val: 0.805, uncorr p-val: 0.571, OR: 0.92 | model: dis_status ~ 0.003[7.6e-258] + (0.920 * mod_ant[0.571]) + (1.552 * age[5.4e-71]) + (0.531 * ethnic1[0.051]) + (1.028 * ethnic2[0.804]) + (1.102 * ethnic3[0.510]) + (0.293 * ethnic4[0.224]) + (7.314 * ethnic5[8.6e-04]) + (0.041 * ethnic6[2.5e-63]), glm_warn [False]: nan log10 trans: False | Notes: nan 4 31797-4 [Cytomegalovirus Ag [Presence] in Specimen, glm]: nCase: 38 | nCon: 718, corr p-val: 0.814, uncorr p-val: 0.599, OR: 0.795 | model: dis_status ~ 0.010[5.9e-11] + (0.795 * mod_ant[0.599]) + (1.393 * age[0.002]) + (5.4e-08 * ethnic1[0.995]) + (0.876 * ethnic2[0.840]) + (6.1e-08 * ethnic3[0.992]) + (6.8e-08 * ethnic4[0.999]) + (6.4e-08 * ethnic5[0.999]) + (4.7e-08 * ethnic6[0.989]), glm_warn [False]: nan log10 trans: False | Notes: nan 5 30325-5 [Cytomegalovirus IgM Ab [Presence] in Serum or Plasma, glm]: nCase: 225 | nCon: 9456, corr p-val: 0.898, uncorr p-val: 0.78, OR: 0.923 | model: dis_status ~ 0.003[1.1e-49] + (0.923 * mod_ant[0.780]) + (1.583 * age[1.9e-15]) + (0.437 * ethnic1[0.052]) + (1.000 * ethnic2[0.999]) + (0.853 * ethnic3[0.395]) + (4.4e-06 * ethnic4[0.974]) + (4.7e-06 * ethnic5[0.977]) + (0.060 * ethnic6[1.4e-09]), glm_warn [False]: nan log10 trans: False | Notes: nan 6 22244-8 [Cytomegalovirus IgG Ab [Presence] in Serum or Plasma, glm]: nCase: 1471 | nCon: 38929, corr p-val: 0.969, uncorr p-val: 0.923, OR: 0.994 | model: dis_status ~ 0.002[0.0e+00] + (0.994 * mod_ant[0.923]) + (1.736 * age[5.5e-151]) + (0.381 * ethnic1[4.2e-05]) + (1.096 * ethnic2[0.233]) + (1.166 * ethnic3[0.040]) + (0.961 * ethnic4[0.903]) + (0.548 * ethnic5[0.553]) + (0.600 * ethnic6[3.4e-04]), glm_warn [False]: nan log10 trans: False | Notes: nan 7 13949-3 [Cytomegalovirus IgG Ab [Presence] in Serum or Plasma by Immunoassay, glm]: nCase: 2462 | nCon: 59139, corr p-val: 0.978, uncorr p-val: 0.953, OR: 0.997 | model: dis_status ~ 0.002[0.0e+00] + (0.997 * mod_ant[0.953]) + (1.694 * age[8.3e-270]) + (0.754 * ethnic1[0.120]) + (0.715 * ethnic2[1.2e-07]) + (0.936 * ethnic3[0.545]) + (0.379 * ethnic4[0.176]) + (1.5e-05 * ethnic5[0.927]) + (0.657 * ethnic6[1.9e-04]), glm_warn [False]: nan log10 trans: False | Notes: nan dtype: object	34289 16718-9 [Cytomegalovirus Ag [Presence] in Blood, firth]: nCase: 21 | nCon: 1557, corr p-val: 0.411, uncorr p-val: 0.162, OR: 3.12 | model: dis_status ~ 0.007[3.5e-10] + (3.120 * mod_ant[0.162]) + (1.399 * age[0.019]) + (3.782 * ethnic1[0.484]) + (7.202 * ethnic2[0.320]) + (0.823 * ethnic3[0.892]) + (1.607 * ethnic4[0.766]) + (0.014 * ethnic6[7.9e-08]), glm_warn [False]: nan log10 trans: False | Notes: n=1578 | DoF=7 | n iters: full : 1.10e+01, null : 6.00e+00 | Conv at last: LL change : 1.67e-11, max abs score : 1.40e-06, beta change : 7.59e-06 | Log Likes: full : -7.84e+01, null : -1.14e+02 | Method: Penalized ML | control: maxit : 2500, maxhs : 0, maxstep : 5, lconv : 1e-05, gconv : 1e-05, xconv : 1e-05, collapse : TRUE, fit : NR, call : logistf.control(maxit = n_iter) | mod control: tau : 0.5, terms.fit : NULL, call : logistf.mod.control() 34292 24119-0 [Cytomegalovirus IgM Ab [Presence] in Serum or Plasma by Immunoassay, glm]: nCase: 2225 | nCon: 45056, corr p-val: 0.836, uncorr p-val: 0.663, OR: 1.047 | model: dis_status ~ 0.002[0.0e+00] + (1.047 * mod_ant[0.663]) + (1.782 * age[0.0e+00]) + (0.806 * ethnic1[0.313]) + (1.095 * ethnic2[0.210]) + (0.880 * ethnic3[0.334]) + (1.071 * ethnic4[0.883]) + (1.4e-05 * ethnic5[0.937]) + (0.292 * ethnic6[5.2e-21]), glm_warn [False]: nan log10 trans: False | Notes: nan 34295 30326-3 [Cytomegalovirus DNA [Presence] in Cerebral spinal fluid by NAA with probe detection, firth]: nCase: 98 | nCon: 5444, corr p-val: 0.735, uncorr p-val: 0.505, OR: 3.119 | model: dis_status ~ 0.002[0.0e+00] + (3.119 * mod_ant[0.505]) + (1.523 * age[1.9e-15]) + (0.182 * ethnic1[0.103]) + (1.016 * ethnic2[0.947]) + (0.878 * ethnic3[0.677]) + (1.488 * ethnic4[0.797]) + (3.024 * ethnic5[0.520]) + (0.133 * ethnic6[0.040]), glm_warn [False]: nan log10 trans: False | Notes: n=5542 | DoF=8 | n iters: full : 9.00e+00, null : 6.00e+00 | Conv at last: LL change : -8.98e-12, max abs score : 1.44e-06, beta change : 9.56e-07 | Log Likes: full : -4.50e+02, null : -4.86e+02 | Method: Penalized ML | control: maxit : 2500, maxhs : 0, maxstep : 5, lconv : 1e-05, gconv : 1e-05, xconv : 1e-05, collapse : TRUE, fit : NR, call : logistf.control(maxit = n_iter) | mod control: tau : 0.5, terms.fit : NULL, call : logistf.mod.control() 34300 82189-2 [Cytomegalovirus DNA [Presence] in Cerebral spinal fluid by NAA with non-probe detection, firth]: nCase: 299 | nCon: 22289, corr p-val: 0.938, uncorr p-val: 0.866, OR: 1.287 | model: dis_status ~ 0.001[0.0e+00] + (1.287 * mod_ant[0.866]) + (1.589 * age[0.0e+00]) + (0.089 * ethnic1[0.006]) + (0.869 * ethnic2[0.398]) + (0.765 * ethnic3[0.409]) + (1.894 * ethnic4[0.371]) + (1.087 * ethnic5[0.954]) + (0.377 * ethnic6[1.3e-05]), glm_warn [False]: nan log10 trans: False | Notes: n=22588 | DoF=8 | n iters: full : 1.00e+01, null : 7.00e+00 | Conv at last: LL change : -5.21e-11, max abs score : 3.52e-08, beta change : 1.88e-07 | Log Likes: full : -1.43e+03, null : -1.58e+03 | Method: Penalized ML | control: maxit : 2500, maxhs : 0, maxstep : 5, lconv : 1e-05, gconv : 1e-05, xconv : 1e-05, collapse : TRUE, fit : NR, call : logistf.control(maxit = n_iter) | mod control: tau : 0.5, terms.fit : NULL, call : logistf.mod.control() dtype: object	False				False				virus	Herpesviridae	Betaherpesvirinae	betaherpesvirus 5
diverticular disease of intestine	K57	EBV	ZEBRA	No	unk	did_not_attempt	0.8579766088636364		1.046		[0.937-1.168]		838	8591						age, ethnic, alc		all		0		dis_status ~ 5.0e-04[6.7e-62] + (1.046 * mod_ant[0.419]) + (2.135 * age[5.6e-46]) + (0.223 * ethnic1[0.003]) + (0.793 * ethnic2[0.558]) + (0.639 * ethnic3[0.204]) + (1.706 * alc1[0.024]) + (0.866 * alc2[0.430]) + (1.206 * alc3[0.813])		3.13	3.09	0.64	0.67	3.31	3.3					71.51	67.06			0.419455231		age, ethnic, num_in_house, tobac, alc	age : 5.56e-46, ethnic1 : 3.33e-03, ethnic2 : 5.58e-01, ethnic3 : 2.04e-01, alc1 : 2.40e-02, alc2 : 4.30e-01, alc3 : 8.13e-01	age: 2.135 [1.923-2.369], ethnic1: 0.223 [0.082-0.607], ethnic2: 0.793 [0.365-1.724], ethnic3: 0.639 [0.32-1.276], alc1: 1.706 [1.073-2.712], alc2: 0.866 [0.605-1.238], alc3: 1.206 [0.255-5.703]				0 30339-6 [Epstein Barr virus capsid IgG Ab [Presence] in Serum, glm]: nCase: 1193 | nCon: 37281, corr p-val: 3.07e-03, uncorr p-val: 4.61e-04, OR: 1.964 | model: dis_status ~ 9.3e-04[3.8e-245] + (1.964 * mod_ant[4.6e-04]) + (1.715 * age[2.9e-136]) + (0.495 * ethnic1[5.4e-04]) + (0.679 * ethnic2[4.0e-07]) + (0.988 * ethnic3[0.890]) + (0.279 * ethnic4[0.205]) + (1.6e-05 * ethnic5[0.930]) + (0.731 * ethnic6[0.074]), glm_warn [False]: nan log10 trans: False | Notes: nan 1 7883-2 [Epstein Barr virus nuclear IgG Ab [Presence] in Serum, glm]: nCase: 494 | nCon: 21900, corr p-val: 0.052, uncorr p-val: 0.014, OR: 1.758 | model: dis_status ~ 5.5e-04[3.0e-155] + (1.758 * mod_ant[0.014]) + (1.782 * age[2.2e-67]) + (0.469 * ethnic1[0.015]) + (1.140 * ethnic2[0.268]) + (1.156 * ethnic3[0.269]) + (4.9e-06 * ethnic4[0.949]) + (4.4e-06 * ethnic5[0.976]) + (1.048 * ethnic6[0.863]), glm_warn [False]: nan log10 trans: False | Notes: nan 2 22296-8 [Epstein Barr virus nuclear Ab [Presence] in Serum, glm]: nCase: 507 | nCon: 11530, corr p-val: 0.111, uncorr p-val: 0.033, OR: 1.515 | model: dis_status ~ 9.8e-04[5.1e-188] + (1.515 * mod_ant[0.033]) + (2.137 * age[6.0e-128]) + (0.914 * ethnic1[0.797]) + (1.289 * ethnic2[0.085]) + (0.821 * ethnic3[0.247]) + (5.6e-07 * ethnic4[0.987]) + (2.7e-06 * ethnic5[0.963]) + (0.305 * ethnic6[4.5e-08]), glm_warn [False]: nan log10 trans: False | Notes: nan 3 33395-5 [Epstein Barr virus capsid Ab [Presence] in Serum, firth]: nCase: 24 | nCon: 1037, corr p-val: 0.448, uncorr p-val: 0.209, OR: 4.445 | model: dis_status ~ 1.6e-04[0.0e+00] + (4.445 * mod_ant[0.209]) + (2.187 * age[1.7e-10]) + (1.064 * ethnic1[0.967]) + (1.402 * ethnic2[0.493]) + (1.024 * ethnic3[0.979]) + (10.248 * ethnic5[0.254]) + (12.029 * ethnic6[0.003]), glm_warn [False]: nan log10 trans: False | Notes: n=1061 | DoF=7 | n iters: full : 1.20e+01, null : 6.00e+00 | Conv at last: LL change : 1.21e-12, max abs score : 8.97e-08, beta change : 1.64e-06 | Log Likes: full : -8.05e+01, null : -1.11e+02 | Method: Penalized ML | control: maxit : 2500, maxhs : 0, maxstep : 5, lconv : 1e-05, gconv : 1e-05, xconv : 1e-05, collapse : TRUE, fit : NR, call : logistf.control(maxit = n_iter) | mod control: tau : 0.5, terms.fit : NULL, call : logistf.mod.control() 4 40752-8 [Epstein Barr virus early IgG Ab [Presence] in Serum by Immunoassay, glm]: nCase: 632 | nCon: 17579, corr p-val: 0.665, uncorr p-val: 0.394, OR: 1.124 | model: dis_status ~ 0.002[4.3e-229] + (1.124 * mod_ant[0.394]) + (1.652 * age[4.9e-74]) + (1.468 * ethnic1[0.303]) + (1.054 * ethnic2[0.759]) + (1.614 * ethnic3[0.005]) + (9.7e-06 * ethnic4[0.964]) + (6.5e-06 * ethnic5[0.956]) + (0.862 * ethnic6[0.422]), glm_warn [False]: nan log10 trans: False | Notes: nan 5 24115-8 [Epstein Barr virus capsid IgM Ab [Presence] in Serum by Immunoassay, glm]: nCase: 2384 | nCon: 45673, corr p-val: 0.89, uncorr p-val: 0.718, OR: 1.042 | model: dis_status ~ 0.002[0.0e+00] + (1.042 * mod_ant[0.718]) + (1.754 * age[2.3e-281]) + (1.405 * ethnic1[0.088]) + (1.507 * ethnic2[3.1e-15]) + (0.851 * ethnic3[0.030]) + (0.696 * ethnic4[0.161]) + (5.0e-06 * ethnic5[0.930]) + (0.347 * ethnic6[1.2e-17]), glm_warn [False]: nan log10 trans: False | Notes: nan 6 5156-5 [Epstein Barr virus nuclear IgG Ab [Presence] in Serum by Immunoassay, glm]: nCase: 635 | nCon: 13677, corr p-val: 0.898, uncorr p-val: 0.779, OR: 1.038 | model: dis_status ~ 0.001[1.6e-191] + (1.038 * mod_ant[0.779]) + (1.873 * age[5.2e-89]) + (1.056 * ethnic1[0.898]) + (1.010 * ethnic2[0.960]) + (1.238 * ethnic3[0.244]) + (1.7e-06 * ethnic4[0.960]) + (2.4e-06 * ethnic5[0.985]) + (0.724 * ethnic6[0.249]), glm_warn [False]: nan log10 trans: False | Notes: nan 7 49178-7 [Epstein Barr virus Ab [Presence] in Serum, glm]: nCase: 314 | nCon: 53232, corr p-val: 0.97, uncorr p-val: 0.933, OR: 1.024 | model: dis_status ~ 2.2e-04[0.0e+00] + (1.024 * mod_ant[0.933]) + (2.140 * age[6.4e-126]) + (0.334 * ethnic1[0.126]) + (0.529 * ethnic2[2.4e-04]) + (0.543 * ethnic3[0.180]) + (3.2e-06 * ethnic4[0.979]) + (3.4e-06 * ethnic5[0.966]) + (0.193 * ethnic6[0.005]), glm_warn [False]: nan log10 trans: False | Notes: nan 8 59183-4 [Epstein Barr virus early diffuse IgG Ab [Presence] in Serum, glm]: nCase: 1011 | nCon: 12840, corr p-val: 0.98, uncorr p-val: 0.967, OR: 1.003 | model: dis_status ~ 0.004[9.2e-192] + (1.003 * mod_ant[0.967]) + (1.702 * age[7.6e-80]) + (0.495 * ethnic1[1.9e-04]) + (0.822 * ethnic2[0.024]) + (0.770 * ethnic3[0.004]) + (0.842 * ethnic4[0.777]) + (0.659 * ethnic5[0.686]) + (0.837 * ethnic6[0.303]), glm_warn [False]: nan log10 trans: False | Notes: nan dtype: object	34301 22295-0 [Epstein Barr virus early IgG Ab [Presence] in Serum, glm]: nCase: 284 | nCon: 10081, corr p-val: 0.448, uncorr p-val: 0.198, OR: 0.826 | model: dis_status ~ 7.1e-04[7.5e-186] + (0.826 * mod_ant[0.198]) + (2.077 * age[4.7e-84]) + (2.556 * ethnic1[0.017]) + (1.291 * ethnic2[0.187]) + (2.668 * ethnic3[2.5e-05]) + (3.1e-06 * ethnic4[0.963]) + (7.6e-06 * ethnic5[0.989]) + (1.548 * ethnic6[0.139]), glm_warn [False]: nan log10 trans: False | Notes: nan 34303 23858-4 [Epstein Barr virus DNA [Presence] in Cerebral spinal fluid by NAA with probe detection, firth]: nCase: 81 | nCon: 1994, corr p-val: 0.445, uncorr p-val: 0.189, OR: 0.232 | model: dis_status ~ 0.005[0.0e+00] + (0.232 * mod_ant[0.189]) + (1.475 * age[1.8e-09]) + (3.723 * ethnic1[0.107]) + (0.420 * ethnic2[0.076]) + (1.027 * ethnic3[0.969]) + (0.736 * ethnic6[0.569]), glm_warn [False]: nan log10 trans: False | Notes: n=2075 | DoF=6 | n iters: full : 8.00e+00, null : 5.00e+00 | Conv at last: LL change : 1.43e-11, max abs score : 2.23e-06, beta change : 2.06e-06 | Log Likes: full : -3.11e+02, null : -3.34e+02 | Method: Penalized ML | control: maxit : 2500, maxhs : 0, maxstep : 5, lconv : 1e-05, gconv : 1e-05, xconv : 1e-05, collapse : TRUE, fit : NR, call : logistf.control(maxit = n_iter) | mod control: tau : 0.5, terms.fit : NULL, call : logistf.mod.control() 34307 30340-4 [Epstein Barr virus capsid IgM Ab [Presence] in Serum, glm]: nCase: 1313 | nCon: 37786, corr p-val: 0.938, uncorr p-val: 0.856, OR: 0.978 | model: dis_status ~ 0.001[0.0e+00] + (0.978 * mod_ant[0.856]) + (1.886 * age[1.3e-237]) + (0.591 * ethnic1[0.009]) + (1.016 * ethnic2[0.851]) + (0.943 * ethnic3[0.543]) + (3.2e-06 * ethnic4[0.936]) + (3.2e-06 * ethnic5[0.970]) + (0.872 * ethnic6[0.392]), glm_warn [False]: nan log10 trans: False | Notes: nan 34309 40751-0 [Epstein Barr virus capsid IgM Ab [Presence] in Serum by Immunofluorescence, firth]: nCase: 170 | nCon: 6203, corr p-val: 0.978, uncorr p-val: 0.947, OR: 0.97 | model: dis_status ~ 0.001[0.0e+00] + (0.970 * mod_ant[0.947]) + (1.925 * age[0.0e+00]) + (0.444 * ethnic1[0.528]) + (2.164 * ethnic2[0.642]) + (1.124 * ethnic3[0.867]) + (0.848 * ethnic4[0.909]) + (7.939 * ethnic5[0.290]) + (0.064 * ethnic6[0.0e+00]), glm_warn [False]: nan log10 trans: False | Notes: n=6373 | DoF=8 | n iters: full : 8.00e+00, null : 6.00e+00 | Conv at last: LL change : 1.96e-10, max abs score : 3.16e-06, beta change : 7.85e-06 | Log Likes: full : -6.17e+02, null : -7.77e+02 | Method: Penalized ML | control: maxit : 2500, maxhs : 0, maxstep : 5, lconv : 1e-05, gconv : 1e-05, xconv : 1e-05, collapse : TRUE, fit : NR, call : logistf.control(maxit = n_iter) | mod control: tau : 0.5, terms.fit : NULL, call : logistf.mod.control() 34312 5002-1 [Epstein Barr virus DNA [Presence] in Blood by NAA with probe detection, glm]: nCase: 99 | nCon: 3801, corr p-val: 0.969, uncorr p-val: 0.923, OR: 0.969 | model: dis_status ~ 0.002[3.3e-72] + (0.969 * mod_ant[0.923]) + (1.836 * age[6.3e-29]) + (0.742 * ethnic1[0.774]) + (0.640 * ethnic2[0.460]) + (0.310 * ethnic3[0.250]) + (1.5e-05 * ethnic4[0.988]) + (2.3e-06 * ethnic5[0.988]) + (1.268 * ethnic6[0.660]), glm_warn [False]: nan log10 trans: False | Notes: nan 34313 5005-4 [Epstein Barr virus DNA [Presence] in Specimen by NAA with probe detection, glm]: nCase: 443 | nCon: 11935, corr p-val: 0.315, uncorr p-val: 0.114, OR: 0.795 | model: dis_status ~ 0.003[1.1e-151] + (0.795 * mod_ant[0.114]) + (1.615 * age[2.6e-46]) + (0.597 * ethnic1[0.117]) + (0.853 * ethnic2[0.253]) + (1.217 * ethnic3[0.244]) + (0.812 * ethnic4[0.774]) + (3.372 * ethnic5[0.263]) + (0.265 * ethnic6[1.0e-04]), glm_warn [False]: nan log10 trans: False | Notes: nan dtype: object	False				False				virus	Herpesviridae		gammaherpesvirus 4
diverticular disease of intestine	K57	HBV	Hbe	No	unk	did_not_attempt	0.8579766088636364		0.944		[0.845-1.053]		838	8591						age, ethnic, tdi_quant, alc		all		0		dis_status ~ 4.5e-04[1.6e-67] + (0.944 * mod_ant[0.301]) + (2.155 * age[4.1e-47]) + (0.214 * ethnic1[0.003]) + (0.696 * ethnic2[0.364]) + (0.620 * ethnic3[0.177]) + (1.240 * tdi_quant1[0.044]) + (1.678 * tdi_quant2[6.4e-05]) + (1.655 * alc1[0.034]) + (0.886 * alc2[0.509]) + (1.110 * alc3[0.895])		1.09	1.13	0.66	0.67	1.08	1.11					71.51	67.06			0.300764862		age, ethnic, tdi_quant, num_in_house, alc	age : 4.15e-47, ethnic1 : 2.62e-03, ethnic2 : 3.64e-01, ethnic3 : 1.77e-01, tdi_quant1 : 4.38e-02, tdi_quant2 : 6.40e-05, alc1 : 3.36e-02, alc2 : 5.09e-01, alc3 : 8.95e-01	age: 2.155 [1.941-2.392], ethnic1: 0.214 [0.078-0.584], ethnic2: 0.696 [0.318-1.524], ethnic3: 0.620 [0.31-1.240], tdi_quant1: 1.240 [1.006-1.529], tdi_quant2: 1.678 [1.302-2.162], alc1: 1.655 [1.04-2.635], alc2: 0.886 [0.619-1.268], alc3: 1.110 [0.235-5.247]				0 31204-1 [Hepatitis B virus core IgM Ab [Presence] in Serum, glm]: nCase: 7191 | nCon: 1748211, corr p-val: 2.12e-12, uncorr p-val: 1.73e-13, OR: 0.347 | model: dis_status ~ 0.003[0.0e+00] + (0.347 * mod_ant[1.7e-13]) + (1.614 * age[0.0e+00]) + (0.593 * ethnic1[6.3e-07]) + (1.125 * ethnic2[2.0e-04]) + (1.133 * ethnic3[0.010]) + (1.189 * ethnic4[0.377]) + (1.2e-05 * ethnic5[0.866]) + (0.007 * ethnic6[0.0e+00]), glm_warn [False]: nan log10 trans: False | Notes: nan 1 10900-9 [Hepatitis B virus surface Ab [Presence] in Serum by Immunoassay, glm]: nCase: 7907 | nCon: 240939, corr p-val: 1.18e-11, uncorr p-val: 1.04e-12, OR: 0.835 | model: dis_status ~ 0.002[0.0e+00] + (0.835 * mod_ant[1.0e-12]) + (1.655 * age[0.0e+00]) + (0.703 * ethnic1[5.5e-09]) + (0.685 * ethnic2[5.5e-29]) + (1.324 * ethnic3[2.7e-13]) + (0.673 * ethnic4[0.134]) + (0.469 * ethnic5[0.025]) + (0.452 * ethnic6[7.0e-53]), glm_warn [False]: nan log10 trans: False | Notes: nan 2 13952-7 [Hepatitis B virus core Ab [Presence] in Serum or Plasma by Immunoassay, glm]: nCase: 20619 | nCon: 386604, corr p-val: 5.83e-07, uncorr p-val: 5.47e-08, OR: 0.88 | model: dis_status ~ 0.003[0.0e+00] + (0.880 * mod_ant[5.5e-08]) + (1.667 * age[0.0e+00]) + (0.651 * ethnic1[1.3e-19]) + (0.922 * ethnic2[5.0e-05]) + (1.258 * ethnic3[6.6e-15]) + (0.859 * ethnic4[0.144]) + (0.767 * ethnic5[0.263]) + (0.426 * ethnic6[3.0e-154]), glm_warn [False]: nan log10 trans: False | Notes: nan 3 13954-3 [Hepatitis B virus e Ag [Presence] in Serum or Plasma by Immunoassay, glm]: nCase: 3313 | nCon: 56576, corr p-val: 2.20e-04, uncorr p-val: 2.75e-05, OR: 0.683 | model: dis_status ~ 0.004[0.0e+00] + (0.683 * mod_ant[2.7e-05]) + (1.621 * age[1.3e-295]) + (0.567 * ethnic1[4.7e-15]) + (0.917 * ethnic2[0.070]) + (1.065 * ethnic3[0.407]) + (0.558 * ethnic4[0.134]) + (0.394 * ethnic5[0.113]) + (0.451 * ethnic6[6.6e-22]), glm_warn [False]: nan log10 trans: False | Notes: nan 4 22322-2 [Hepatitis B virus surface Ab [Presence] in Serum, glm]: nCase: 23565 | nCon: 1897157, corr p-val: 9.30e-03, uncorr p-val: 1.74e-03, OR: 0.951 | model: dis_status ~ 0.002[0.0e+00] + (0.951 * mod_ant[0.002]) + (1.747 * age[0.0e+00]) + (0.623 * ethnic1[2.1e-23]) + (1.128 * ethnic2[6.5e-11]) + (1.178 * ethnic3[2.8e-08]) + (0.957 * ethnic4[0.698]) + (0.514 * ethnic5[0.067]) + (0.014 * ethnic6[0.0e+00]), glm_warn [False]: nan log10 trans: False | Notes: nan 5 29610-3 [Hepatitis B virus DNA [Presence] in Serum or Plasma by NAA with probe detection, glm]: nCase: 489 | nCon: 10786, corr p-val: 0.04, uncorr p-val: 9.99e-03, OR: 0.69 | model: dis_status ~ 0.002[3.8e-136] + (0.690 * mod_ant[0.010]) + (1.763 * age[1.3e-52]) + (0.610 * ethnic1[0.011]) + (0.999 * ethnic2[0.991]) + (1.253 * ethnic3[0.116]) + (1.809 * ethnic4[0.220]) + (0.541 * ethnic5[0.549]) + (0.407 * ethnic6[2.3e-04]), glm_warn [False]: nan log10 trans: False | Notes: nan 6 5195-3 [Hepatitis B virus surface Ag [Presence] in Serum, glm]: nCase: 36421 | nCon: 3420874, corr p-val: 0.128, uncorr p-val: 0.041, OR: 0.898 | model: dis_status ~ 0.001[0.0e+00] + (0.898 * mod_ant[0.041]) + (1.888 * age[0.0e+00]) + (0.453 * ethnic1[1.7e-74]) + (1.088 * ethnic2[6.3e-09]) + (1.016 * ethnic3[0.488]) + (0.931 * ethnic4[0.420]) + (0.461 * ethnic5[0.004]) + (0.015 * ethnic6[0.0e+00]), glm_warn [False]: nan log10 trans: False | Notes: nan 7 5196-1 [Hepatitis B virus surface Ag [Presence] in Serum or Plasma by Immunoassay, glm]: nCase: 52136 | nCon: 1498815, corr p-val: 0.346, uncorr p-val: 0.129, OR: 0.925 | model: dis_status ~ 0.001[0.0e+00] + (0.925 * mod_ant[0.129]) + (1.870 * age[0.0e+00]) + (0.565 * ethnic1[6.0e-72]) + (0.883 * ethnic2[3.0e-24]) + (1.004 * ethnic3[0.839]) + (1.046 * ethnic4[0.544]) + (0.583 * ethnic5[4.2e-04]) + (0.590 * ethnic6[4.3e-172]), glm_warn [False]: nan log10 trans: False | Notes: nan 8 83100-8 [Hepatitis B virus core IgG+IgM Ab [Presence] in Serum or Plasma by Immunoassay, firth]: nCase: 89 | nCon: 3650, corr p-val: 0.472, uncorr p-val: 0.23, OR: 0.536 | model: dis_status ~ 0.004[0.0e+00] + (0.536 * mod_ant[0.230]) + (1.461 * age[1.1e-07]) + (0.627 * ethnic1[0.559]) + (0.614 * ethnic2[0.146]) + (1.198 * ethnic3[0.621]) + (0.528 * ethnic4[0.620]) + (5.649 * ethnic5[0.369]) + (0.102 * ethnic6[0.014]), glm_warn [False]: nan log10 trans: False | Notes: n=3739 | DoF=8 | n iters: full : 9.00e+00, null : 6.00e+00 | Conv at last: LL change : 6.25e-13, max abs score : 5.94e-08, beta change : 3.84e-06 | Log Likes: full : -3.90e+02, null : -4.13e+02 | Method: Penalized ML | control: maxit : 2500, maxhs : 0, maxstep : 5, lconv : 1e-05, gconv : 1e-05, xconv : 1e-05, collapse : TRUE, fit : NR, call : logistf.control(maxit = n_iter) | mod control: tau : 0.5, terms.fit : NULL, call : logistf.mod.control() 9 24113-3 [Hepatitis B virus core IgM Ab [Presence] in Serum or Plasma by Immunoassay, glm]: nCase: 16549 | nCon: 355758, corr p-val: 0.516, uncorr p-val: 0.255, OR: 0.89 | model: dis_status ~ 0.002[0.0e+00] + (0.890 * mod_ant[0.255]) + (1.691 * age[0.0e+00]) + (0.592 * ethnic1[1.6e-19]) + (0.883 * ethnic2[6.3e-08]) + (1.125 * ethnic3[5.2e-05]) + (1.192 * ethnic4[0.118]) + (0.776 * ethnic5[0.341]) + (0.856 * ethnic6[5.7e-07]), glm_warn [False]: nan log10 trans: False | Notes: nan 10 13953-5 [Hepatitis B virus e Ab [Presence] in Serum or Plasma by Immunoassay, glm]: nCase: 2117 | nCon: 38104, corr p-val: 0.726, uncorr p-val: 0.495, OR: 0.962 | model: dis_status ~ 0.003[0.0e+00] + (0.962 * mod_ant[0.495]) + (1.654 * age[6.4e-202]) + (0.580 * ethnic1[5.4e-11]) + (0.870 * ethnic2[0.025]) + (1.041 * ethnic3[0.658]) + (0.780 * ethnic4[0.499]) + (0.418 * ethnic5[0.225]) + (0.443 * ethnic6[5.6e-16]), glm_warn [False]: nan log10 trans: False | Notes: nan dtype: object	34334 32685-0 [Hepatitis B virus core IgG Ab [Presence] in Serum, glm]: nCase: 3110 | nCon: 63813, corr p-val: 0.47, uncorr p-val: 0.226, OR: 1.075 | model: dis_status ~ 0.002[0.0e+00] + (1.075 * mod_ant[0.226]) + (1.720 * age[0.0e+00]) + (1.454 * ethnic1[0.478]) + (1.131 * ethnic2[0.080]) + (1.095 * ethnic3[0.085]) + (1.089 * ethnic4[0.666]) + (1.574 * ethnic5[0.338]) + (0.352 * ethnic6[3.9e-41]), glm_warn [False]: nan log10 trans: False | Notes: nan 34335 33463-1 [Hepatitis B virus e IgG Ab [Presence] in Serum by Immunoassay, glm]: nCase: 127 | nCon: 2464, corr p-val: 0.533, uncorr p-val: 0.27, OR: 1.465 | model: dis_status ~ 0.004[1.3e-33] + (1.465 * mod_ant[0.270]) + (1.586 * age[2.0e-12]) + (0.223 * ethnic1[0.002]) + (0.385 * ethnic2[0.116]) + (0.520 * ethnic3[0.370]) + (1.0e-06 * ethnic4[0.978]) + (1.3e-06 * ethnic5[0.995]) + (0.165 * ethnic6[4.6e-04]), glm_warn [False]: nan log10 trans: False | Notes: nan 34336 48070-7 [Hepatitis B virus surface IgG Ab [Presence] in Serum by Immunoassay, glm]: nCase: 94 | nCon: 2319, corr p-val: 0.664, uncorr p-val: 0.382, OR: 1.222 | model: dis_status ~ 0.004[1.8e-18] + (1.222 * mod_ant[0.382]) + (1.385 * age[1.6e-04]) + (3.668 * ethnic1[0.237]) + (1.717 * ethnic2[0.076]) + (1.3e-06 * ethnic3[0.981]) + (1.8e-06 * ethnic4[0.994]) + (1.2e-06 * ethnic5[0.992]) + (0.872 * ethnic6[0.894]), glm_warn [False]: nan log10 trans: False | Notes: nan 34337 51914-0 [Hepatitis B virus core IgG+IgM Ab [Presence] in Serum, glm]: nCase: 7409 | nCon: 147516, corr p-val: 0.65, uncorr p-val: 0.361, OR: 1.03 | model: dis_status ~ 0.003[0.0e+00] + (1.030 * mod_ant[0.361]) + (1.646 * age[0.0e+00]) + (0.644 * ethnic1[2.7e-08]) + (0.995 * ethnic2[0.874]) + (1.161 * ethnic3[5.4e-05]) + (0.673 * ethnic4[0.201]) + (0.319 * ethnic5[0.012]) + (0.607 * ethnic6[6.5e-20]), glm_warn [False]: nan log10 trans: False | Notes: nan 34340 65633-0 [Hepatitis B virus surface Ag [Presence] in Serum or Plasma by Confirmatory method, glm]: nCase: 177 | nCon: 21752, corr p-val: 1.79e-12, uncorr p-val: 1.34e-13, OR: 8.755 | model: dis_status ~ 9.3e-05[2.2e-131] + (8.755 * mod_ant[1.3e-13]) + (1.911 * age[1.1e-27]) + (0.816 * ethnic1[0.329]) + (1.540 * ethnic2[0.031]) + (0.886 * ethnic3[0.737]) + (3.1e-06 * ethnic4[0.978]) + (9.1e-07 * ethnic5[0.976]) + (0.462 * ethnic6[0.028]), glm_warn [False]: nan log10 trans: False | Notes: nan dtype: object	False				False				virus	Hepadnaviridae		Hepatitis B virus
diverticular disease of intestine	K57	HCV	NS3	No	unk	did_not_attempt	0.8460907778571428		0.93		[0.818-1.056]		838	8591						bmi, ethnic, tdi_quant, tobac		all		0		dis_status ~ 0.028[6.4e-54] + (0.930 * mod_ant[0.263]) + (1.488 * bmi[1.3e-08]) + (0.182 * ethnic1[7.8e-04]) + (0.451 * ethnic2[0.043]) + (0.523 * ethnic3[0.061]) + (1.178 * tdi_quant1[0.122]) + (1.454 * tdi_quant2[0.004]) + (1.273 * tobac1[0.002]) + (1.066 * tobac2[0.617]) + (0.913 * tobac3[0.863])		1.35	1.37	0.58	0.55	1.49	1.49					71.51	67.06			0.262574805		bmi, ethnic, tdi_quant, tobac	bmi : 1.25e-08, ethnic1 : 7.82e-04, ethnic2 : 4.31e-02, ethnic3 : 6.13e-02, tdi_quant1 : 1.22e-01, tdi_quant2 : 3.74e-03, tobac1 : 1.96e-03, tobac2 : 6.17e-01, tobac3 : 8.63e-01	bmi: 1.488 [1.298-1.707], ethnic1: 0.182 [0.068-0.492], ethnic2: 0.451 [0.208-0.976], ethnic3: 0.523 [0.265-1.031], tdi_quant1: 1.178 [0.957-1.450], tdi_quant2: 1.454 [1.129-1.872], tobac1: 1.273 [1.093-1.483], tobac2: 1.066 [0.83-1.368], tobac3: 0.913 [0.324-2.568]				0 13955-0 [Hepatitis C virus Ab [Presence] in Serum or Plasma by Immunoassay, glm]: nCase: 69127 | nCon: 3964502, corr p-val: 3.41e-25, uncorr p-val: 1.28e-26, OR: 0.802 | model: dis_status ~ 0.053[0.0e+00] + (0.802 * mod_ant[1.3e-26]) + (0.482 * ethnic1[1.9e-136]) + (0.691 * ethnic2[1.8e-205]) + (0.632 * ethnic3[3.2e-197]) + (0.922 * ethnic4[0.181]) + (0.486 * ethnic5[1.6e-08]) + (0.030 * ethnic6[0.0e+00]), glm_warn [False]: nan log10 trans: False | Notes: nan 1 16128-1 [Hepatitis C virus Ab [Presence] in Serum, glm]: nCase: 62051 | nCon: 1115886, corr p-val: 1.76e-20, uncorr p-val: 7.68e-22, OR: 0.847 | model: dis_status ~ 0.067[0.0e+00] + (0.847 * mod_ant[7.7e-22]) + (0.413 * ethnic1[5.3e-117]) + (0.755 * ethnic2[1.1e-158]) + (0.642 * ethnic3[2.4e-125]) + (0.561 * ethnic4[1.1e-08]) + (0.605 * ethnic5[0.006]) + (0.309 * ethnic6[0.0e+00]), glm_warn [False]: nan log10 trans: False | Notes: nan 2 16129-9 [Hepatitis C virus IgG Ab [Presence] in Serum, glm]: nCase: 5651 | nCon: 85597, corr p-val: 5.44e-05, uncorr p-val: 6.46e-06, OR: 0.634 | model: dis_status ~ 0.081[0.0e+00] + (0.634 * mod_ant[6.5e-06]) + (0.253 * ethnic1[2.7e-13]) + (0.328 * ethnic2[5.9e-06]) + (0.433 * ethnic3[6.0e-12]) + (0.513 * ethnic4[2.5e-05]) + (0.535 * ethnic5[0.221]) + (0.143 * ethnic6[6.0e-124]), glm_warn [False]: nan log10 trans: False | Notes: nan dtype: object	34346 40726-2 [Hepatitis C virus IgG Ab [Presence] in Serum or Plasma by Immunoassay, firth]: nCase: 22 | nCon: 7997, corr p-val: 0.445, uncorr p-val: 0.187, OR: 3.825 | model: dis_status ~ 0.002[0.0e+00] + (3.825 * mod_ant[0.187]) + (2.227 * ethnic1[0.412]) + (2.638 * ethnic2[0.031]) + (0.184 * ethnic3[0.133]) + (5.739 * ethnic4[0.343]) + (27.312 * ethnic5[0.130]) + (1.809 * ethnic6[0.437]), glm_warn [False]: nan log10 trans: False | Notes: n=8019 | DoF=7 | n iters: full : 1.20e+01, null : 9.00e+00 | Conv at last: LL change : 4.26e-13, max abs score : 3.38e-08, beta change : 6.11e-07 | Log Likes: full : -1.45e+02, null : -1.52e+02 | Method: Penalized ML | control: maxit : 2500, maxhs : 0, maxstep : 5, lconv : 1e-05, gconv : 1e-05, xconv : 1e-05, collapse : TRUE, fit : NR, call : logistf.control(maxit = n_iter) | mod control: tau : 0.5, terms.fit : NULL, call : logistf.mod.control() 34347 48576-3 [Hepatitis C virus RNA [Presence] in Specimen by Probe with signal amplification, glm]: nCase: 40 | nCon: 356, corr p-val: 0.907, uncorr p-val: 0.793, OR: 1.094 | model: dis_status ~ 0.131[2.8e-18] + (1.094 * mod_ant[0.793]) + (6.4e-08 * ethnic1[0.996]) + (1.294 * ethnic2[0.747]) + (0.299 * ethnic3[0.105]) + (0.925 * ethnic4[0.942]) + (6.6e-08 * ethnic5[0.998]) + (6.3e-08 * ethnic6[0.990]), glm_warn [False]: nan log10 trans: False | Notes: nan 34348 5012-0 [Hepatitis C virus RNA [Presence] in Specimen by NAA with probe detection, glm]: nCase: 127 | nCon: 4152, corr p-val: 0.931, uncorr p-val: 0.844, OR: 1.043 | model: dis_status ~ 0.040[1.8e-185] + (1.043 * mod_ant[0.844]) + (0.494 * ethnic1[0.487]) + (0.659 * ethnic2[0.262]) + (1.596 * ethnic3[0.220]) + (1.6e-06 * ethnic4[0.981]) + (1.6e-06 * ethnic5[0.987]) + (0.114 * ethnic6[2.3e-06]), glm_warn [False]: nan log10 trans: False | Notes: nan 34349 5199-5 [Hepatitis C virus Ab [Presence] in Serum by Immunoblot, glm]: nCase: 120 | nCon: 1539, corr p-val: 0.814, uncorr p-val: 0.594, OR: 1.126 | model: dis_status ~ 0.091[1.5e-78] + (1.126 * mod_ant[0.594]) + (7.0e-07 * ethnic1[0.984]) + (1.483 * ethnic2[0.127]) + (0.866 * ethnic3[0.720]) + (7.0e-07 * ethnic4[0.985]) + (7.1e-07 * ethnic5[0.995]) + (0.162 * ethnic6[2.3e-05]), glm_warn [False]: nan log10 trans: False | Notes: nan 34350 72376-7 [Hepatitis C virus Ab [Presence] in Serum, Plasma or Blood by Rapid immunoassay, glm]: nCase: 210 | nCon: 22103, corr p-val: 0.415, uncorr p-val: 0.166, OR: 1.517 | model: dis_status ~ 0.006[0.0e+00] + (1.517 * mod_ant[0.166]) + (0.429 * ethnic1[0.402]) + (2.142 * ethnic2[1.3e-04]) + (2.038 * ethnic3[1.3e-05]) + (3.901 * ethnic4[0.004]) + (1.0e-05 * ethnic5[0.971]) + (0.601 * ethnic6[0.480]), glm_warn [False]: nan log10 trans: False | Notes: nan dtype: object	False				False				virus	Flaviviridae		Hepacivirus C
diverticular disease of intestine	K57	HHV-6	IE1B	No	unk	did_not_attempt	0.5677625325		0.879		[0.762-1.013]		838	8591						age, ethnic		all		0		dis_status ~ 7.1e-04[1.9e-67] + (0.879 * mod_ant[0.076]) + (2.133 * age[3.0e-46]) + (0.234 * ethnic1[0.004]) + (0.823 * ethnic2[0.621]) + (0.679 * ethnic3[0.266])		2.36	2.4	0.5	0.52	2.35	2.37					71.51	67.06			0.075701671		age, ethnic	age : 2.98e-46, ethnic1 : 4.26e-03, ethnic2 : 6.21e-01, ethnic3 : 2.66e-01	age: 2.133 [1.922-2.367], ethnic1: 0.234 [0.087-0.634], ethnic2: 0.823 [0.379-1.784], ethnic3: 0.679 [0.343-1.343]					34352 33941-6 [Herpes virus 6 DNA [Presence] in Blood by NAA with probe detection, firth]: nCase: 19 | nCon: 812, corr p-val: 0.894, uncorr p-val: 0.743, OR: 1.78 | model: dis_status ~ 6.3e-04[0.0e+00] + (1.780 * mod_ant[0.743]) + (2.352 * age[2.2e-16]) + (1.219 * ethnic1[0.860]) + (0.975 * ethnic2[0.970]) + (0.699 * ethnic3[0.642]) + (10.258 * ethnic4[0.260]) + (0.078 * ethnic6[0.016]), glm_warn [False]: nan log10 trans: False | Notes: n=831 | DoF=7 | n iters: full : 1.30e+01, null : 6.00e+00 | Conv at last: LL change : 2.85e-11, max abs score : 2.61e-06, beta change : 5.10e-06 | Log Likes: full : -5.22e+01, null : -8.73e+01 | Method: Penalized ML | control: maxit : 2500, maxhs : 0, maxstep : 5, lconv : 1e-05, gconv : 1e-05, xconv : 1e-05, collapse : TRUE, fit : NR, call : logistf.control(maxit = n_iter) | mod control: tau : 0.5, terms.fit : NULL, call : logistf.mod.control() 34353 33942-4 [Herpes virus 6 DNA [Presence] in Cerebral spinal fluid by NAA with probe detection, firth]: nCase: 139 | nCon: 5619, corr p-val: 0.448, uncorr p-val: 0.209, OR: 2.573 | model: dis_status ~ 0.002[0.0e+00] + (2.573 * mod_ant[0.209]) + (1.561 * age[0.0e+00]) + (0.221 * ethnic1[0.165]) + (1.072 * ethnic2[0.727]) + (0.927 * ethnic3[0.792]) + (1.097 * ethnic4[0.950]) + (2.203 * ethnic5[0.632]) + (0.508 * ethnic6[0.248]), glm_warn [False]: nan log10 trans: False | Notes: n=5758 | DoF=8 | n iters: full : 8.00e+00, null : 6.00e+00 | Conv at last: LL change : 1.44e-10, max abs score : 8.39e-06, beta change : 5.37e-06 | Log Likes: full : -5.94e+02, null : -6.46e+02 | Method: Penalized ML | control: maxit : 2500, maxhs : 0, maxstep : 5, lconv : 1e-05, gconv : 1e-05, xconv : 1e-05, collapse : TRUE, fit : NR, call : logistf.control(maxit = n_iter) | mod control: tau : 0.5, terms.fit : NULL, call : logistf.mod.control() 34354 82192-6 [Herpes virus 6 DNA [Presence] in Cerebral spinal fluid by NAA with non-probe detection, firth]: nCase: 235 | nCon: 20724, corr p-val: 0.825, uncorr p-val: 0.634, OR: 1.312 | model: dis_status ~ 0.001[0.0e+00] + (1.312 * mod_ant[0.634]) + (1.547 * age[0.0e+00]) + (0.111 * ethnic1[0.017]) + (0.737 * ethnic2[0.120]) + (0.620 * ethnic3[0.203]) + (2.308 * ethnic4[0.255]) + (1.219 * ethnic5[0.894]) + (0.451 * ethnic6[6.2e-04]), glm_warn [False]: nan log10 trans: False | Notes: n=20959 | DoF=8 | n iters: full : 9.00e+00, null : 7.00e+00 | Conv at last: LL change : -3.27e-11, max abs score : 5.83e-06, beta change : 5.09e-06 | Log Likes: full : -1.16e+03, null : -1.28e+03 | Method: Penalized ML | control: maxit : 2500, maxhs : 0, maxstep : 5, lconv : 1e-05, gconv : 1e-05, xconv : 1e-05, collapse : TRUE, fit : NR, call : logistf.control(maxit = n_iter) | mod control: tau : 0.5, terms.fit : NULL, call : logistf.mod.control() dtype: object	False				False				virus	Herpesviridae	Betaherpesvirinae	betaherpesvirus 6
diverticular disease of intestine	K57	HHV-7	U14	No	unk	did_not_attempt	0.8585856208536585		0.958		[0.813-1.129]		838	8591						bmi, age, ethnic, tdi_quant, alc		all		0		dis_status ~ 1.7e-04[1.9e-56] + (0.958 * mod_ant[0.608]) + (1.471 * bmi[1.1e-07]) + (2.145 * age[4.1e-46]) + (0.218 * ethnic1[0.003]) + (0.634 * ethnic2[0.253]) + (0.615 * ethnic3[0.169]) + (1.227 * tdi_quant1[0.056]) + (1.590 * tdi_quant2[3.6e-04]) + (1.608 * alc1[0.046]) + (0.900 * alc2[0.564]) + (1.076 * alc3[0.926])		2.72	2.74	0.43	0.44	2.76	2.78					71.51	67.06			0.607689256		bmi, age, ethnic, tdi_quant, alc	bmi : 1.12e-07, age : 4.13e-46, ethnic1 : 2.94e-03, ethnic2 : 2.53e-01, ethnic3 : 1.69e-01, tdi_quant1 : 5.63e-02, tdi_quant2 : 3.62e-04, alc1 : 4.58e-02, alc2 : 5.64e-01, alc3 : 9.26e-01	bmi: 1.471 [1.276-1.697], age: 2.145 [1.932-2.383], ethnic1: 0.218 [0.08-0.595], ethnic2: 0.634 [0.29-1.386], ethnic3: 0.615 [0.308-1.229], tdi_quant1: 1.227 [0.995-1.513], tdi_quant2: 1.590 [1.232-2.052], alc1: 1.608 [1.009-2.563], alc2: 0.900 [0.628-1.289], alc3: 1.076 [0.227-5.094]						False				False				virus	Herpesviridae	Betaherpesvirinae	betaherpesvirus 7
diverticular disease of intestine	K57	HIV	env	No	unk	did_not_attempt	0.8579766088636364		0.911		[0.761-1.091]		838	8591						bmi, age, ethnic, tdi_quant		all		0		dis_status ~ 1.5e-04[2.7e-82] + (0.911 * mod_ant[0.313]) + (1.497 * bmi[2.9e-08]) + (2.153 * age[7.7e-47]) + (0.228 * ethnic1[0.004]) + (0.648 * ethnic2[0.276]) + (0.651 * ethnic3[0.218]) + (1.233 * tdi_quant1[0.050]) + (1.646 * tdi_quant2[1.2e-04])		1.53	1.54	0.44	0.39	1.59	1.59					71.51	67.06			0.312637765		bmi, age, ethnic, tdi_quant, num_in_house	bmi : 2.86e-08, age : 7.65e-47, ethnic1 : 3.65e-03, ethnic2 : 2.76e-01, ethnic3 : 2.18e-01, tdi_quant1 : 5.00e-02, tdi_quant2 : 1.18e-04	bmi: 1.497 [1.298-1.726], age: 2.153 [1.939-2.390], ethnic1: 0.228 [0.084-0.618], ethnic2: 0.648 [0.297-1.415], ethnic3: 0.651 [0.328-1.289], tdi_quant1: 1.233 [1.00-1.521], tdi_quant2: 1.646 [1.277-2.122]				0 25835-0 [HIV 1 RNA [Presence] in Serum or Plasma by NAA with probe detection, glm]: nCase: 345 | nCon: 16868, corr p-val: 7.18e-03, uncorr p-val: 1.30e-03, OR: 0.573 | model: dis_status ~ 0.001[1.8e-171] + (0.573 * mod_ant[0.001]) + (1.822 * age[1.3e-55]) + (0.105 * ethnic1[0.025]) + (0.583 * ethnic2[6.3e-05]) + (0.990 * ethnic3[0.951]) + (1.046 * ethnic4[0.951]) + (8.1e-06 * ethnic5[0.965]) + (0.476 * ethnic6[0.008]), glm_warn [False]: nan log10 trans: False | Notes: nan 1 7917-8 [HIV 1 Ab [Presence] in Serum, firth]: nCase: 742 | nCon: 24844, corr p-val: 0.192, uncorr p-val: 0.067, OR: 0.158 | model: dis_status ~ 0.001[0.0e+00] + (0.158 * mod_ant[0.067]) + (1.878 * age[0.0e+00]) + (0.614 * ethnic1[0.142]) + (0.120 * ethnic2[0.0e+00]) + (0.523 * ethnic3[0.019]) + (1.880 * ethnic4[0.116]) + (1.011 * ethnic5[0.990]) + (0.054 * ethnic6[0.0e+00]), glm_warn [False]: nan log10 trans: False | Notes: n=25586 | DoF=8 | n iters: full : 9.00e+00, null : 6.00e+00 | Conv at last: LL change : -5.73e-10, max abs score : 1.58e-08, beta change : 5.58e-07 | Log Likes: full : -2.70e+03, null : -3.34e+03 | Method: Penalized ML | control: maxit : 2500, maxhs : 0, maxstep : 5, lconv : 1e-05, gconv : 1e-05, xconv : 1e-05, collapse : TRUE, fit : NR, call : logistf.control(maxit = n_iter) | mod control: tau : 0.5, terms.fit : NULL, call : logistf.mod.control() 2 29893-5 [HIV 1 Ab [Presence] in Serum or Plasma by Immunoassay, glm]: nCase: 2612 | nCon: 89030, corr p-val: 0.47, uncorr p-val: 0.224, OR: 0.892 | model: dis_status ~ 7.8e-04[0.0e+00] + (0.892 * mod_ant[0.224]) + (2.008 * age[0.0e+00]) + (0.886 * ethnic1[0.612]) + (1.362 * ethnic2[3.5e-06]) + (1.228 * ethnic3[0.002]) + (0.668 * ethnic4[0.300]) + (0.820 * ethnic5[0.845]) + (0.712 * ethnic6[5.4e-04]), glm_warn [False]: nan log10 trans: False | Notes: nan 3 44871-2 [HIV 1 proviral DNA [Presence] in Blood by NAA with probe detection, firth]: nCase: 33 | nCon: 1314, corr p-val: 0.573, uncorr p-val: 0.294, OR: 0.506 | model: dis_status ~ 0.001[0.0e+00] + (0.506 * mod_ant[0.294]) + (2.130 * age[1.7e-15]) + (2.175 * ethnic1[0.378]) + (0.442 * ethnic2[0.086]) + (2.045 * ethnic3[0.248]) + (5.764 * ethnic4[0.360]) + (121.853 * ethnic5[0.058]) + (0.244 * ethnic6[0.246]), glm_warn [False]: nan log10 trans: False | Notes: n=1347 | DoF=8 | n iters: full : 1.10e+01, null : 6.00e+00 | Conv at last: LL change : 9.89e-12, max abs score : 1.61e-06, beta change : 2.82e-06 | Log Likes: full : -1.02e+02, null : -1.51e+02 | Method: Penalized ML | control: maxit : 2500, maxhs : 0, maxstep : 5, lconv : 1e-05, gconv : 1e-05, xconv : 1e-05, collapse : TRUE, fit : NR, call : logistf.control(maxit = n_iter) | mod control: tau : 0.5, terms.fit : NULL, call : logistf.mod.control() 4 12859-5 [HIV 1 p18 Ab [Presence] in Serum by Immunoblot, glm]: nCase: 444 | nCon: 3620, corr p-val: 0.647, uncorr p-val: 0.356, OR: 0.888 | model: dis_status ~ 0.004[6.4e-103] + (0.888 * mod_ant[0.356]) + (1.778 * age[5.1e-52]) + (0.913 * ethnic1[0.908]) + (0.834 * ethnic2[0.396]) + (1.236 * ethnic3[0.613]) + (6.3e-06 * ethnic4[0.981]) + (6.4e-06 * ethnic5[0.978]) + (0.628 * ethnic6[0.136]), glm_warn [False]: nan log10 trans: False | Notes: nan 5 9821-0 [HIV 1 p24 Ag [Presence] in Serum, firth]: nCase: 104 | nCon: 5195, corr p-val: 0.929, uncorr p-val: 0.828, OR: 0.741 | model: dis_status ~ 0.001[0.0e+00] + (0.741 * mod_ant[0.828]) + (1.855 * age[0.0e+00]) + (1.233 * ethnic1[0.686]) + (0.506 * ethnic2[0.035]) + (1.041 * ethnic3[0.930]) + (1.327 * ethnic4[0.853]) + (6.237 * ethnic5[0.333]) + (0.151 * ethnic6[0.002]), glm_warn [False]: nan log10 trans: False | Notes: n=5299 | DoF=8 | n iters: full : 1.00e+01, null : 6.00e+00 | Conv at last: LL change : 2.10e-12, max abs score : 1.50e-07, beta change : 7.08e-07 | Log Likes: full : -4.18e+02, null : -5.05e+02 | Method: Penalized ML | control: maxit : 2500, maxhs : 0, maxstep : 5, lconv : 1e-05, gconv : 1e-05, xconv : 1e-05, collapse : TRUE, fit : NR, call : logistf.control(maxit = n_iter) | mod control: tau : 0.5, terms.fit : NULL, call : logistf.mod.control() dtype: object	34356 12856-1 [HIV 1 p65 Ab [Presence] in Serum by Immunoblot, glm]: nCase: 23 | nCon: 1127, corr p-val: 0.938, uncorr p-val: 0.867, OR: 1.081 | model: dis_status ~ 0.001[4.9e-15] + (1.081 * mod_ant[0.867]) + (1.786 * age[5.3e-06]) + (1.6e-07 * ethnic1[0.997]) + (1.897 * ethnic2[0.165]) + (1.2e-07 * ethnic3[0.990]) + (1.5e-07 * ethnic4[0.999]) + (1.3e-07 * ethnic5[0.999]) + (1.135 * ethnic6[0.908]), glm_warn [False]: nan log10 trans: False | Notes: nan 34358 18396-2 [HIV 1 p24 Ag [Presence] in Serum or Plasma by Immunoassay, glm]: nCase: 1845 | nCon: 87849, corr p-val: 0.448, uncorr p-val: 0.21, OR: 1.496 | model: dis_status ~ 4.9e-04[0.0e+00] + (1.496 * mod_ant[0.210]) + (2.166 * age[0.0e+00]) + (0.146 * ethnic1[0.054]) + (1.004 * ethnic2[0.975]) + (1.174 * ethnic3[0.043]) + (0.976 * ethnic4[0.958]) + (0.539 * ethnic5[0.546]) + (0.717 * ethnic6[0.008]), glm_warn [False]: nan log10 trans: False | Notes: nan 34359 24012-7 [HIV 1 Ag [Presence] in Serum, firth]: nCase: 766 | nCon: 32729, corr p-val: 0.701, uncorr p-val: 0.447, OR: 1.6 | model: dis_status ~ 5.8e-04[0.0e+00] + (1.600 * mod_ant[0.447]) + (2.147 * age[0.0e+00]) + (0.291 * ethnic1[0.002]) + (1.343 * ethnic2[0.002]) + (1.130 * ethnic3[0.366]) + (0.622 * ethnic4[0.542]) + (0.429 * ethnic5[0.512]) + (0.077 * ethnic6[0.0e+00]), glm_warn [False]: nan log10 trans: False | Notes: n=33495 | DoF=8 | n iters: full : 9.00e+00, null : 6.00e+00 | Conv at last: LL change : -4.27e-10, max abs score : 6.10e-09, beta change : 9.19e-08 | Log Likes: full : -2.96e+03, null : -3.64e+03 | Method: Penalized ML | control: maxit : 2500, maxhs : 0, maxstep : 5, lconv : 1e-05, gconv : 1e-05, xconv : 1e-05, collapse : TRUE, fit : NR, call : logistf.control(maxit = n_iter) | mod control: tau : 0.5, terms.fit : NULL, call : logistf.mod.control() 34363 5017-9 [HIV 1 RNA [Presence] in Blood by NAA with probe detection, firth]: nCase: 74 | nCon: 3627, corr p-val: 0.82, uncorr p-val: 0.618, OR: 1.412 | model: dis_status ~ 0.001[0.0e+00] + (1.412 * mod_ant[0.618]) + (1.722 * age[1.8e-14]) + (0.762 * ethnic1[0.845]) + (1.391 * ethnic2[0.224]) + (1.432 * ethnic3[0.355]) + (1.147 * ethnic4[0.926]) + (4.680 * ethnic5[0.396]) + (0.436 * ethnic6[0.100]), glm_warn [False]: nan log10 trans: False | Notes: n=3701 | DoF=8 | n iters: full : 9.00e+00, null : 6.00e+00 | Conv at last: LL change : 2.38e-11, max abs score : 3.80e-06, beta change : 2.97e-06 | Log Likes: full : -3.23e+02, null : -3.55e+02 | Method: Penalized ML | control: maxit : 2500, maxhs : 0, maxstep : 5, lconv : 1e-05, gconv : 1e-05, xconv : 1e-05, collapse : TRUE, fit : NR, call : logistf.control(maxit = n_iter) | mod control: tau : 0.5, terms.fit : NULL, call : logistf.mod.control() 34364 5221-7 [HIV 1 Ab [Presence] in Serum or Plasma by Immunoblot, glm]: nCase: 210 | nCon: 6026, corr p-val: 0.621, uncorr p-val: 0.334, OR: 1.165 | model: dis_status ~ 6.5e-04[1.7e-78] + (1.165 * mod_ant[0.334]) + (2.094 * age[8.5e-40]) + (0.342 * ethnic1[0.293]) + (0.550 * ethnic2[0.003]) + (0.805 * ethnic3[0.275]) + (1.4e-06 * ethnic4[0.972]) + (2.6e-06 * ethnic5[0.996]) + (0.392 * ethnic6[0.003]), glm_warn [False]: nan log10 trans: False | Notes: nan 34367 9660-2 [HIV 1 gp160 Ab [Presence] in Serum by Immunoblot, glm]: nCase: 25 | nCon: 1140, corr p-val: 0.805, uncorr p-val: 0.576, OR: 1.283 | model: dis_status ~ 0.001[4.8e-15] + (1.283 * mod_ant[0.576]) + (1.809 * age[2.8e-06]) + (1.4e-07 * ethnic1[0.997]) + (1.501 * ethnic2[0.360]) + (9.9e-08 * ethnic3[0.990]) + (1.4e-07 * ethnic4[0.999]) + (1.2e-07 * ethnic5[0.999]) + (1.020 * ethnic6[0.985]), glm_warn [False]: nan log10 trans: False | Notes: nan 34368 9661-0 [HIV 1 gp120 Ab [Presence] in Serum by Immunoblot, glm]: nCase: 25 | nCon: 1139, corr p-val: 0.664, uncorr p-val: 0.381, OR: 1.467 | model: dis_status ~ 0.001[4.8e-16] + (1.467 * mod_ant[0.381]) + (1.790 * age[2.1e-06]) + (1.1e-06 * ethnic1[0.992]) + (1.579 * ethnic2[0.310]) + (0.409 * ethnic3[0.404]) + (1.1e-06 * ethnic4[0.997]) + (1.0e-06 * ethnic5[0.998]) + (0.989 * ethnic6[0.992]), glm_warn [False]: nan log10 trans: False | Notes: nan 34369 9662-8 [HIV 1 gp41 Ab [Presence] in Serum by Immunoblot, glm]: nCase: 22 | nCon: 561, corr p-val: 0.98, uncorr p-val: 0.973, OR: 1.017 | model: dis_status ~ 0.003[8.7e-08] + (1.017 * mod_ant[0.973]) + (1.595 * age[0.005]) + (1.5e-07 * ethnic1[0.997]) + (1.810 * ethnic2[0.202]) + (7.2e-08 * ethnic3[0.993]) + (1.2e-07 * ethnic4[0.999]) + (2.5e-07 * ethnic5[0.999]) + (1.9e-07 * ethnic6[0.993]), glm_warn [False]: nan log10 trans: False | Notes: nan 34370 9664-4 [HIV 1 p24 Ab [Presence] in Serum by Immunoblot, glm]: nCase: 25 | nCon: 6955, corr p-val: 0.169, uncorr p-val: 0.056, OR: 2.253 | model: dis_status ~ 1.1e-04[5.1e-35] + (2.253 * mod_ant[0.056]) + (2.453 * age[1.0e-17]) + (4.8e-07 * ethnic1[0.994]) + (1.616 * ethnic2[0.274]) + (0.285 * ethnic3[0.240]) + (4.3e-07 * ethnic4[0.998]) + (1.6e-07 * ethnic5[1.000]) + (4.2e-07 * ethnic6[0.988]), glm_warn [False]: nan log10 trans: False | Notes: nan 34371 9666-9 [HIV 1 p31 Ab [Presence] in Serum by Immunoblot, glm]: nCase: 26 | nCon: 1129, corr p-val: 0.814, uncorr p-val: 0.6, OR: 1.256 | model: dis_status ~ 0.001[2.9e-15] + (1.256 * mod_ant[0.600]) + (1.837 * age[1.3e-06]) + (1.3e-07 * ethnic1[0.997]) + (1.458 * ethnic2[0.387]) + (9.5e-08 * ethnic3[0.989]) + (1.3e-07 * ethnic4[0.999]) + (1.2e-07 * ethnic5[0.999]) + (0.955 * ethnic6[0.966]), glm_warn [False]: nan log10 trans: False | Notes: nan 34372 9668-5 [HIV 1 p55 Ab [Presence] in Serum by Immunoblot, glm]: nCase: 26 | nCon: 1130, corr p-val: 0.664, uncorr p-val: 0.377, OR: 1.455 | model: dis_status ~ 0.001[3.6e-16] + (1.455 * mod_ant[0.377]) + (1.774 * age[1.5e-06]) + (3.1e-07 * ethnic1[0.995]) + (1.368 * ethnic2[0.470]) + (0.387 * ethnic3[0.371]) + (3.5e-07 * ethnic4[0.998]) + (3.1e-07 * ethnic5[0.999]) + (3.3e-07 * ethnic6[0.988]), glm_warn [False]: nan log10 trans: False | Notes: nan dtype: object	False				False				virus	Retroviridae		Lentivirus
diverticular disease of intestine	K57	HPV-16	E6	Yes	unk	replicated	0.22037373	4.18423621769552e-63	0.86	0.582	[0.767-0.964]	[0.547-0.619]	838	8591	15068	497283	30167-1	Human papilloma virus 16+18+31+33+35+39+45+51+52+56+58+59+68 DNA [Presence] in Cervix by Probe with signal amplification	glm	bmi		all	all	0	0	dis_status ~ 0.033[2.9e-63] + (0.860 * mod_ant[0.010]) + (1.551 * bmi[1.9e-10])	dis_status ~ 0.032[0.0e+00] + (0.582 * mod_ant[5.2e-65])	0.89	0.94	0.63	0.62	1.04	1.04	438760	58523	13983	1085	71.51	67.06	60.75	47.96	0.009794388	5.2302952721194e-65	bmi	bmi : 1.95e-10	bmi: 1.551 [1.355-1.775]				0 49896-4 [Human papilloma virus 16+18+31+33+35+39+45+51+52+56+58+59+68 DNA [Presence] in Specimen by NAA with probe detection, glm]: nCase: 10370 | nCon: 133646, corr p-val: 6.87e-42, uncorr p-val: 1.72e-43, OR: 0.537 | model: dis_status ~ 0.081[0.0e+00] + (0.537 * mod_ant[1.7e-43]), glm_warn [False]: nan log10 trans: False | Notes: nan 1 59420-0 [Human papilloma virus 16+18+31+33+35+39+45+51+52+56+58+59+66+68 DNA [Presence] in Cervix by Probe with signal amplification, glm]: nCase: 4175 | nCon: 192977, corr p-val: 2.30e-13, uncorr p-val: 1.44e-14, OR: 0.591 | model: dis_status ~ 0.022[0.0e+00] + (0.591 * mod_ant[1.4e-14]), glm_warn [False]: nan log10 trans: False | Notes: nan 2 82675-0 [Human papilloma virus 16+18+31+33+35+39+45+51+52+56+58+59+66+68 DNA [Presence] in Cervix by NAA with probe detection, glm]: nCase: 497 | nCon: 19729, corr p-val: 2.83e-03, uncorr p-val: 3.89e-04, OR: 0.52 | model: dis_status ~ 0.027[0.0e+00] + (0.520 * mod_ant[3.9e-04]), glm_warn [False]: nan log10 trans: False | Notes: nan 3 21440-3 [Human papilloma virus 16+18+31+33+35+45+51+52+56 DNA [Presence] in Cervix by Probe, glm]: nCase: 55 | nCon: 1306, corr p-val: 4.37e-03, uncorr p-val: 7.21e-04, OR: 0.287 | model: dis_status ~ 0.059[1.9e-77] + (0.287 * mod_ant[7.2e-04]), glm_warn [False]: nan log10 trans: False | Notes: nan 4 61372-9 [Human papilloma virus 16 DNA [Presence] in Specimen by NAA with probe detection, glm]: nCase: 13308 | nCon: 235375, corr p-val: 0.022, uncorr p-val: 4.46e-03, OR: 0.811 | model: dis_status ~ 0.057[0.0e+00] + (0.811 * mod_ant[0.004]), glm_warn [False]: nan log10 trans: False | Notes: nan 5 77399-4 [Human papilloma virus 16 DNA [Presence] in Cervix by NAA with probe detection, glm]: nCase: 477 | nCon: 20911, corr p-val: 0.448, uncorr p-val: 0.202, OR: 0.59 | model: dis_status ~ 0.023[0.0e+00] + (0.590 * mod_ant[0.202]), glm_warn [False]: nan log10 trans: False | Notes: nan 6 70061-7 [Human papilloma virus 16 and 18 DNA [Presence] in Specimen by NAA with probe detection, glm]: nCase: 130 | nCon: 36988, corr p-val: 0.701, uncorr p-val: 0.473, OR: 0.811 | model: dis_status ~ 0.004[0.0e+00] + (0.811 * mod_ant[0.473]), glm_warn [False]: nan log10 trans: False | Notes: nan 7 59263-4 [Human papilloma virus 16 DNA [Presence] in Cervix by Probe with signal amplification, glm]: nCase: 342 | nCon: 51384, corr p-val: 0.856, uncorr p-val: 0.685, OR: 0.895 | model: dis_status ~ 0.007[0.0e+00] + (0.895 * mod_ant[0.685]), glm_warn [False]: nan log10 trans: False | Notes: nan dtype: object	34374 17399-7 [Human papilloma virus 16 Ag [Presence] in Specimen, glm]: nCase: 798 | nCon: 32734, corr p-val: 0.701, uncorr p-val: 0.47, OR: 1.21 | model: dis_status ~ 0.024[0.0e+00] + (1.210 * mod_ant[0.470]), glm_warn [False]: nan log10 trans: False | Notes: nan 34383 82456-5 [Human papilloma virus 16 E6+E7 mRNA [Presence] in Cervix by NAA with probe detection, glm]: nCase: 19 | nCon: 1165, corr p-val: 0.035, uncorr p-val: 7.42e-03, OR: 3.84 | model: dis_status ~ 0.013[1.5e-55] + (3.840 * mod_ant[0.007]), glm_warn [False]: nan log10 trans: False | Notes: nan dtype: object	False		0		False		0		virus	Papillomaviridae		Alphapapillomavirus 9
diverticular disease of intestine	K57	HPV-18	L1	No	unk	did_not_attempt	0.5677625325		0.864		[0.74-1.008]		838	8591						bmi, ethnic, tdi_quant, num_in_house		all		0		dis_status ~ 0.037[5.2e-37] + (0.864 * mod_ant[0.064]) + (1.498 * bmi[7.8e-09]) + (0.228 * ethnic1[0.004]) + (0.467 * ethnic2[0.054]) + (0.510 * ethnic3[0.055]) + (1.160 * tdi_quant1[0.163]) + (1.404 * tdi_quant2[0.009]) + (1.159 * num_in_house2[0.127]) + (0.769 * num_in_house3[0.042]) + (0.446 * num_in_house4[6.9e-07]) + (0.525 * num_in_house5[0.005]) + (2.450 * num_in_house6[0.008])		1.5	1.53	0.47	0.45	1.58	1.57					71.51	67.06			0.063588847		bmi, ethnic, tdi_quant, num_in_house	bmi : 7.75e-09, ethnic1 : 3.72e-03, ethnic2 : 5.43e-02, ethnic3 : 5.52e-02, tdi_quant1 : 1.63e-01, tdi_quant2 : 9.27e-03, num_in_house2 : 1.27e-01, num_in_house3 : 4.18e-02, num_in_house4 : 6.86e-07, num_in_house5 : 5.19e-03, num_in_house6 : 8.14e-03	bmi: 1.498 [1.306-1.718], ethnic1: 0.228 [0.084-0.619], ethnic2: 0.467 [0.215-1.014], ethnic3: 0.510 [0.256-1.015], tdi_quant1: 1.160 [0.942-1.429], tdi_quant2: 1.404 [1.087-1.813], num_in_house2: 1.159 [0.959-1.401], num_in_house3: 0.769 [0.598-0.990], num_in_house4: 0.446 [0.324-0.613], num_in_house5: 0.525 [0.334-0.825], num_in_house6: 2.450 [1.262-4.759]				0 49896-4 [Human papilloma virus 16+18+31+33+35+39+45+51+52+56+58+59+68 DNA [Presence] in Specimen by NAA with probe detection, glm]: nCase: 10370 | nCon: 133646, corr p-val: 7.23e-40, uncorr p-val: 2.26e-41, OR: 0.544 | model: dis_status ~ 0.089[0.0e+00] + (0.544 * mod_ant[2.3e-41]) + (0.463 * ethnic1[1.4e-26]) + (1.011 * ethnic2[0.697]) + (0.586 * ethnic3[4.2e-34]) + (0.853 * ethnic4[0.366]) + (0.242 * ethnic5[0.015]) + (0.536 * ethnic6[3.3e-31]), glm_warn [False]: nan log10 trans: False | Notes: nan 1 59420-0 [Human papilloma virus 16+18+31+33+35+39+45+51+52+56+58+59+66+68 DNA [Presence] in Cervix by Probe with signal amplification, glm]: nCase: 4175 | nCon: 192977, corr p-val: 1.49e-12, uncorr p-val: 1.03e-13, OR: 0.601 | model: dis_status ~ 0.028[0.0e+00] + (0.601 * mod_ant[1.0e-13]) + (0.253 * ethnic1[1.1e-29]) + (0.460 * ethnic2[1.3e-49]) + (0.910 * ethnic3[0.025]) + (1.541 * ethnic4[0.019]) + (0.811 * ethnic5[0.613]) + (0.230 * ethnic6[2.9e-45]), glm_warn [False]: nan log10 trans: False | Notes: nan 2 82675-0 [Human papilloma virus 16+18+31+33+35+39+45+51+52+56+58+59+66+68 DNA [Presence] in Cervix by NAA with probe detection, glm]: nCase: 497 | nCon: 19729, corr p-val: 4.19e-03, uncorr p-val: 6.55e-04, OR: 0.534 | model: dis_status ~ 0.030[0.0e+00] + (0.534 * mod_ant[6.6e-04]) + (0.679 * ethnic1[0.081]) + (0.218 * ethnic2[2.4e-07]) + (1.018 * ethnic3[0.892]) + (0.911 * ethnic4[0.874]) + (0.538 * ethnic5[0.540]) + (0.821 * ethnic6[0.355]), glm_warn [False]: nan log10 trans: False | Notes: nan 3 21440-3 [Human papilloma virus 16+18+31+33+35+45+51+52+56 DNA [Presence] in Cervix by Probe, glm]: nCase: 55 | nCon: 1306, corr p-val: 4.37e-03, uncorr p-val: 7.37e-04, OR: 0.287 | model: dis_status ~ 0.058[1.1e-58] + (0.287 * mod_ant[7.4e-04]) + (0.666 * ethnic1[0.694]) + (0.472 * ethnic2[0.464]) + (1.245 * ethnic3[0.535]) + (5.718 * ethnic4[0.034]) + (4.5e-06 * ethnic5[0.982]) + (0.757 * ethnic6[0.706]), glm_warn [False]: nan log10 trans: False | Notes: nan 4 75694-0 [Human papilloma virus 18+45 E6+E7 mRNA [Presence] in Cervix by NAA with probe detection, glm]: nCase: 347 | nCon: 20062, corr p-val: 0.038, uncorr p-val: 8.67e-03, OR: 0.429 | model: dis_status ~ 0.022[0.0e+00] + (0.429 * mod_ant[0.009]) + (0.434 * ethnic1[0.066]) + (0.667 * ethnic2[0.006]) + (0.593 * ethnic3[0.020]) + (2.129 * ethnic4[0.298]) + (2.2e-05 * ethnic5[0.957]) + (0.334 * ethnic6[1.2e-04]), glm_warn [False]: nan log10 trans: False | Notes: nan 5 61373-7 [Human papilloma virus 18 DNA [Presence] in Specimen by NAA with probe detection, glm]: nCase: 16397 | nCon: 305317, corr p-val: 0.365, uncorr p-val: 0.142, OR: 0.855 | model: dis_status ~ 0.058[0.0e+00] + (0.855 * mod_ant[0.142]) + (0.414 * ethnic1[2.4e-41]) + (1.039 * ethnic2[0.074]) + (0.634 * ethnic3[1.1e-22]) + (0.891 * ethnic4[0.550]) + (0.442 * ethnic5[0.048]) + (0.397 * ethnic6[1.9e-82]), glm_warn [False]: nan log10 trans: False | Notes: nan 6 77400-0 [Human papilloma virus 18 DNA [Presence] in Cervix by NAA with probe detection, firth]: nCase: 465 | nCon: 19494, corr p-val: 0.681, uncorr p-val: 0.41, OR: 0.542 | model: dis_status ~ 0.029[0.0e+00] + (0.542 * mod_ant[0.410]) + (0.763 * ethnic1[0.221]) + (0.135 * ethnic2[0.0e+00]) + (1.047 * ethnic3[0.734]) + (1.082 * ethnic4[0.887]) + (0.828 * ethnic5[0.815]) + (0.743 * ethnic6[0.152]), glm_warn [False]: nan log10 trans: False | Notes: n=19959 | DoF=7 | n iters: full : 9.00e+00, null : 7.00e+00 | Conv at last: LL change : 2.27e-12, max abs score : 1.71e-08, beta change : 6.63e-07 | Log Likes: full : -2.15e+03, null : -2.20e+03 | Method: Penalized ML | control: maxit : 2500, maxhs : 0, maxstep : 5, lconv : 1e-05, gconv : 1e-05, xconv : 1e-05, collapse : TRUE, fit : NR, call : logistf.control(maxit = n_iter) | mod control: tau : 0.5, terms.fit : NULL, call : logistf.mod.control() 7 70061-7 [Human papilloma virus 16 and 18 DNA [Presence] in Specimen by NAA with probe detection, glm]: nCase: 130 | nCon: 36988, corr p-val: 0.82, uncorr p-val: 0.614, OR: 0.862 | model: dis_status ~ 0.005[0.0e+00] + (0.862 * mod_ant[0.614]) + (0.401 * ethnic1[0.203]) + (0.618 * ethnic2[0.019]) + (1.355 * ethnic3[0.388]) + (1.4e-05 * ethnic4[0.973]) + (0.750 * ethnic5[0.776]) + (0.077 * ethnic6[3.4e-04]), glm_warn [False]: nan log10 trans: False | Notes: nan 8 17401-1 [Human papilloma virus 18 Ag [Presence] in Specimen, firth]: nCase: 798 | nCon: 32726, corr p-val: 0.969, uncorr p-val: 0.927, OR: 0.957 | model: dis_status ~ 0.024[0.0e+00] + (0.957 * mod_ant[0.927]) + (2.864 * ethnic1[0.100]) + (0.780 * ethnic2[0.434]) + (1.287 * ethnic3[0.012]) + (2.628 * ethnic4[0.056]) + (0.879 * ethnic5[0.927]) + (0.573 * ethnic6[0.001]), glm_warn [False]: nan log10 trans: False | Notes: n=33524 | DoF=7 | n iters: full : 8.00e+00, null : 7.00e+00 | Conv at last: LL change : 2.27e-12, max abs score : 2.43e-10, beta change : 1.62e-08 | Log Likes: full : -3.75e+03, null : -3.76e+03 | Method: Penalized ML | control: maxit : 2500, maxhs : 0, maxstep : 5, lconv : 1e-05, gconv : 1e-05, xconv : 1e-05, collapse : TRUE, fit : NR, call : logistf.control(maxit = n_iter) | mod control: tau : 0.5, terms.fit : NULL, call : logistf.mod.control() dtype: object	34389 59264-2 [Human papilloma virus 18 DNA [Presence] in Cervix by Probe with signal amplification, firth]: nCase: 228 | nCon: 41676, corr p-val: 0.82, uncorr p-val: 0.62, OR: 1.25 | model: dis_status ~ 0.006[0.0e+00] + (1.250 * mod_ant[0.620]) + (0.364 * ethnic1[0.060]) + (1.158 * ethnic2[0.358]) + (2.128 * ethnic3[0.005]) + (1.366 * ethnic4[0.835]) + (0.960 * ethnic5[0.977]) + (0.466 * ethnic6[0.003]), glm_warn [False]: nan log10 trans: False | Notes: n=41904 | DoF=7 | n iters: full : 1.00e+01, null : 9.00e+00 | Conv at last: LL change : -1.36e-12, max abs score : 1.06e-09, beta change : 2.15e-08 | Log Likes: full : -1.40e+03, null : -1.41e+03 | Method: Penalized ML | control: maxit : 2500, maxhs : 0, maxstep : 5, lconv : 1e-05, gconv : 1e-05, xconv : 1e-05, collapse : TRUE, fit : NR, call : logistf.control(maxit = n_iter) | mod control: tau : 0.5, terms.fit : NULL, call : logistf.mod.control() dtype: object	False				False				virus	Papillomaviridae		Alphapapillomavirus 7
diverticular disease of intestine	K57	H. pylori	VacA	No	unk	did_not_attempt	0.7249431975		0.92		[0.829-1.021]		838	8591						bmi, age, ethnic, tdi_quant, alc		all		0		dis_status ~ 1.6e-04[7.2e-71] + (0.920 * mod_ant[0.117]) + (1.477 * bmi[8.0e-08]) + (2.158 * age[1.2e-46]) + (0.224 * ethnic1[0.004]) + (0.679 * ethnic2[0.336]) + (0.629 * ethnic3[0.189]) + (1.229 * tdi_quant1[0.054]) + (1.610 * tdi_quant2[2.5e-04]) + (1.607 * alc1[0.046]) + (0.896 * alc2[0.550]) + (1.088 * alc3[0.916])		1.51	1.53	0.72	0.7	1.43	1.45					71.51	67.06			0.117148142		bmi, age, ethnic, tdi_quant, num_in_house, tobac, alc	bmi : 8.01e-08, age : 1.24e-46, ethnic1 : 3.52e-03, ethnic2 : 3.36e-01, ethnic3 : 1.89e-01, tdi_quant1 : 5.38e-02, tdi_quant2 : 2.54e-04, alc1 : 4.60e-02, alc2 : 5.50e-01, alc3 : 9.16e-01	bmi: 1.477 [1.281-1.704], age: 2.158 [1.943-2.397], ethnic1: 0.224 [0.082-0.612], ethnic2: 0.679 [0.309-1.493], ethnic3: 0.629 [0.315-1.256], tdi_quant1: 1.229 [0.997-1.517], tdi_quant2: 1.610 [1.248-2.079], alc1: 1.607 [1.008-2.562], alc2: 0.896 [0.625-1.284], alc3: 1.088 [0.23-5.143]				0 17780-8 [Helicobacter pylori Ag [Presence] in Stool by Immunoassay, glm]: nCase: 6672 | nCon: 104929, corr p-val: 0.445, uncorr p-val: 0.185, OR: 0.938 | model: dis_status ~ 0.004[0.0e+00] + (0.938 * mod_ant[0.185]) + (1.716 * age[0.0e+00]) + (0.434 * ethnic1[3.0e-26]) + (0.693 * ethnic2[7.6e-19]) + (0.926 * ethnic3[0.033]) + (1.010 * ethnic4[0.959]) + (0.492 * ethnic5[0.095]) + (0.584 * ethnic6[2.1e-22]), glm_warn [False]: nan log10 trans: False | Notes: nan 1 46987-4 [Helicobacter pylori IgM Ab [Presence] in Serum by Immunoassay, glm]: nCase: 411 | nCon: 3403, corr p-val: 0.603, uncorr p-val: 0.32, OR: 0.775 | model: dis_status ~ 0.006[2.9e-89] + (0.775 * mod_ant[0.320]) + (1.615 * age[6.4e-40]) + (0.510 * ethnic1[0.152]) + (1.263 * ethnic2[0.295]) + (1.298 * ethnic3[0.222]) + (2.272 * ethnic4[0.452]) + (5.2e-06 * ethnic5[0.972]) + (1.097 * ethnic6[0.612]), glm_warn [False]: nan log10 trans: False | Notes: nan 2 31843-6 [Helicobacter pylori Ag [Presence] in Stool, glm]: nCase: 746 | nCon: 22201, corr p-val: 0.681, uncorr p-val: 0.413, OR: 0.874 | model: dis_status ~ 0.002[3.1e-273] + (0.874 * mod_ant[0.413]) + (1.636 * age[1.3e-88]) + (0.300 * ethnic1[1.9e-04]) + (0.527 * ethnic2[3.8e-08]) + (0.555 * ethnic3[0.002]) + (1.640 * ethnic4[0.214]) + (4.3e-06 * ethnic5[0.942]) + (0.770 * ethnic6[0.101]), glm_warn [False]: nan log10 trans: False | Notes: nan 3 17859-0 [Helicobacter pylori IgG Ab [Presence] in Serum or Plasma by Immunoassay, glm]: nCase: 4338 | nCon: 32411, corr p-val: 0.894, uncorr p-val: 0.727, OR: 0.987 | model: dis_status ~ 0.005[0.0e+00] + (0.987 * mod_ant[0.727]) + (1.760 * age[0.0e+00]) + (0.441 * ethnic1[6.8e-10]) + (1.271 * ethnic2[1.1e-09]) + (1.230 * ethnic3[1.4e-04]) + (1.136 * ethnic4[0.827]) + (0.143 * ethnic5[0.055]) + (0.673 * ethnic6[1.8e-05]), glm_warn [False]: nan log10 trans: False | Notes: nan dtype: object	34317 16125-7 [Helicobacter pylori IgA Ab [Presence] in Serum, glm]: nCase: 42 | nCon: 415, corr p-val: 0.803, uncorr p-val: 0.557, OR: 1.274 | model: dis_status ~ 0.005[9.9e-14] + (1.274 * mod_ant[0.557]) + (1.655 * age[6.0e-07]) + (9.2e-08 * ethnic1[0.991]) + (8.4e-08 * ethnic2[0.988]) + (1.481 * ethnic3[0.494]) + (1.3e-07 * ethnic4[0.997]) + (1.801 * ethnic6[0.113]), glm_warn [False]: nan log10 trans: False | Notes: nan 34318 16126-5 [Helicobacter pylori IgG Ab [Presence] in Serum, glm]: nCase: 305 | nCon: 4092, corr p-val: 0.898, uncorr p-val: 0.771, OR: 1.051 | model: dis_status ~ 0.005[1.4e-111] + (1.051 * mod_ant[0.771]) + (1.625 * age[1.6e-41]) + (1.429 * ethnic1[0.647]) + (0.604 * ethnic2[0.246]) + (1.387 * ethnic3[0.261]) + (7.0e-06 * ethnic4[0.972]) + (6.7e-06 * ethnic5[0.978]) + (0.706 * ethnic6[0.087]), glm_warn [False]: nan log10 trans: False | Notes: nan 34324 80373-4 [Helicobacter pylori Ag [Presence] in Stool by Rapid immunoassay, glm]: nCase: 1523 | nCon: 21639, corr p-val: 0.898, uncorr p-val: 0.78, OR: 1.035 | model: dis_status ~ 0.004[0.0e+00] + (1.035 * mod_ant[0.780]) + (1.711 * age[3.6e-220]) + (0.549 * ethnic1[1.9e-04]) + (1.163 * ethnic2[0.030]) + (0.835 * ethnic3[0.075]) + (0.353 * ethnic4[0.307]) + (2.7e-05 * ethnic5[0.929]) + (0.679 * ethnic6[0.004]), glm_warn [False]: nan log10 trans: False | Notes: nan dtype: object	False				False				bacteria	Helicobacteraceae		H. pylori
diverticular disease of intestine	K57	HSV-1	IgG	No	unk	did_not	0.07760834999999999	0.01251401510941368	1.147	1.206	[1.053-1.250]	[1.068-1.361]	838	8591	2163	94823	16130-7	Herpes simplex virus 1 DNA [Presence] in Specimen by NAA with probe detection	glm	bmi, age, ethnic, tdi_quant, alc	age, ethnic	all	all	0	0	dis_status ~ 1.1e-04[6.5e-75] + (1.147 * mod_ant[0.002]) + (1.445 * bmi[4.9e-07]) + (2.119 * age[1.9e-44]) + (0.215 * ethnic1[0.003]) + (0.608 * ethnic2[0.213]) + (0.603 * ethnic3[0.153]) + (1.216 * tdi_quant1[0.068]) + (1.549 * tdi_quant2[7.9e-04]) + (1.576 * alc1[0.056]) + (0.890 * alc2[0.527]) + (1.062 * alc3[0.939])	dis_status ~ 0.001[0.0e+00] + (1.206 * mod_ant[0.002]) + (1.798 * age[0.0e+00]) + (0.305 * ethnic1[2.4e-05]) + (0.964 * ethnic2[0.546]) + (1.082 * ethnic3[0.296]) + (1.049 * ethnic4[0.890]) + (0.910 * ethnic5[0.897]) + (0.404 * ethnic6[4.7e-14])	3.14	2.98	0.85	0.9	3.58	3.46	81623	13200	1826	337	71.51	67.06	63.81	42.08	0.00172463	0.0024245904274489	bmi, age, ethnic, tdi_quant, num_in_house, tobac, alc	bmi : 4.95e-07, age : 1.88e-44, ethnic1 : 2.74e-03, ethnic2 : 2.13e-01, ethnic3 : 1.53e-01, tdi_quant1 : 6.76e-02, tdi_quant2 : 7.86e-04, alc1 : 5.61e-02, alc2 : 5.27e-01, alc3 : 9.39e-01	bmi: 1.445 [1.252-1.668], age: 2.119 [1.907-2.354], ethnic1: 0.215 [0.079-0.588], ethnic2: 0.608 [0.278-1.331], ethnic3: 0.603 [0.302-1.206], tdi_quant1: 1.216 [0.986-1.501], tdi_quant2: 1.549 [1.20-2.000], alc1: 1.576 [0.988-2.513], alc2: 0.890 [0.621-1.276], alc3: 1.062 [0.225-5.013]	age : 0.00e+00, ethnic1 : 2.42e-05, ethnic2 : 5.46e-01, ethnic3 : 2.96e-01, ethnic4 : 8.90e-01, ethnic5 : 8.97e-01, ethnic6 : 4.68e-14	age: 1.798 [1.752-1.847], ethnic1: 0.305 [0.176-0.529], ethnic2: 0.964 [0.855-1.086], ethnic3: 1.082 [0.933-1.254], ethnic4: 1.049 [0.534-2.061], ethnic5: 0.910 [0.22-3.767], ethnic6: 0.404 [0.32-0.512]		0 17850-9 [Herpes simplex virus 1 IgG Ab [Presence] in Serum, glm]: nCase: 291 | nCon: 9655, corr p-val: 0.579, uncorr p-val: 0.3, OR: 1.144 | model: dis_status ~ 6.5e-04[3.0e-190] + (1.144 * mod_ant[0.300]) + (2.158 * age[2.3e-77]) + (8.8e-07 * ethnic1[0.964]) + (0.227 * ethnic2[0.040]) + (0.726 * ethnic3[0.455]) + (1.565 * ethnic4[0.395]) + (1.8e-06 * ethnic5[0.994]) + (0.148 * ethnic6[2.9e-05]), glm_warn [False]: nan log10 trans: False | Notes: nan 1 5846-1 [Herpes simplex virus 1 Ag [Presence] in Specimen by Immunofluorescence, glm]: nCase: 187 | nCon: 3392, corr p-val: 0.701, uncorr p-val: 0.448, OR: 1.17 | model: dis_status ~ 0.002[2.2e-71] + (1.170 * mod_ant[0.448]) + (1.773 * age[4.5e-32]) + (0.418 * ethnic1[0.394]) + (0.157 * ethnic2[0.068]) + (0.867 * ethnic3[0.745]) + (1.696 * ethnic4[0.497]) + (1.0e-05 * ethnic5[0.981]) + (0.154 * ethnic6[2.6e-04]), glm_warn [False]: nan log10 trans: False | Notes: nan 2 16952-4 [Herpes simplex virus 1 DNA [Presence] in Cerebral spinal fluid by NAA with probe detection, glm]: nCase: 667 | nCon: 20044, corr p-val: 0.805, uncorr p-val: 0.579, OR: 1.078 | model: dis_status ~ 0.002[0.0e+00] + (1.078 * mod_ant[0.579]) + (1.717 * age[2.2e-113]) + (9.9e-07 * ethnic1[0.941]) + (0.500 * ethnic2[3.7e-04]) + (0.774 * ethnic3[0.165]) + (0.905 * ethnic4[0.846]) + (1.3e-06 * ethnic5[0.982]) + (0.321 * ethnic6[6.4e-05]), glm_warn [False]: nan log10 trans: False | Notes: nan 3 40466-5 [Herpes simplex virus 1 IgM Ab [Presence] in Serum by Immunofluorescence, glm]: nCase: 189 | nCon: 11969, corr p-val: 0.894, uncorr p-val: 0.743, OR: 1.149 | model: dis_status ~ 5.1e-04[2.1e-134] + (1.149 * mod_ant[0.743]) + (1.963 * age[3.4e-48]) + (0.277 * ethnic1[0.075]) + (0.691 * ethnic2[0.100]) + (1.741 * ethnic3[0.007]) + (3.7e-06 * ethnic4[0.974]) + (4.9e-06 * ethnic5[0.982]) + (1.001 * ethnic6[0.996]), glm_warn [False]: nan log10 trans: False | Notes: nan dtype: object	34400 51916-5 [Herpes simplex virus 1 IgG Ab [Presence] in Serum or Plasma by Immunoassay, glm]: nCase: 1652 | nCon: 38321, corr p-val: 0.182, uncorr p-val: 0.062, OR: 0.902 | model: dis_status ~ 0.001[0.0e+00] + (0.902 * mod_ant[0.062]) + (2.028 * age[5.2e-307]) + (1.015 * ethnic1[0.950]) + (1.301 * ethnic2[3.3e-04]) + (0.986 * ethnic3[0.881]) + (0.955 * ethnic4[0.879]) + (6.0e-06 * ethnic5[0.941]) + (0.556 * ethnic6[6.9e-06]), glm_warn [False]: nan log10 trans: False | Notes: nan 34402 82190-0 [Herpes simplex virus 1 DNA [Presence] in Cerebral spinal fluid by NAA with non-probe detection, firth]: nCase: 242 | nCon: 20485, corr p-val: 0.701, uncorr p-val: 0.45, OR: 0.399 | model: dis_status ~ 0.001[0.0e+00] + (0.399 * mod_ant[0.450]) + (1.538 * age[0.0e+00]) + (0.108 * ethnic1[0.016]) + (0.708 * ethnic2[0.080]) + (0.671 * ethnic3[0.263]) + (2.074 * ethnic4[0.313]) + (1.114 * ethnic5[0.941]) + (0.283 * ethnic6[1.5e-06]), glm_warn [False]: nan log10 trans: False | Notes: n=20727 | DoF=8 | n iters: full : 9.00e+00, null : 7.00e+00 | Conv at last: LL change : 1.08e-10, max abs score : 4.25e-06, beta change : 8.10e-06 | Log Likes: full : -1.18e+03, null : -1.31e+03 | Method: Penalized ML | control: maxit : 2500, maxhs : 0, maxstep : 5, lconv : 1e-05, gconv : 1e-05, xconv : 1e-05, collapse : TRUE, fit : NR, call : logistf.control(maxit = n_iter) | mod control: tau : 0.5, terms.fit : NULL, call : logistf.mod.control() dtype: object	False		0		False		0		virus	Herpesviridae	Alphaherpesvirinae	alphaherpesvirus 1
diverticular disease of intestine	K57	HSV-2	IgG	No	unk	did_not_attempt	0.960942437		1.002		[0.911-1.103]		838	8591						bmi, age, ethnic, tdi_quant		all		0		dis_status ~ 1.3e-04[8.3e-88] + (1.002 * mod_ant[0.961]) + (1.490 * bmi[3.8e-08]) + (2.149 * age[1.1e-46]) + (0.225 * ethnic1[0.003]) + (0.638 * ethnic2[0.261]) + (0.644 * ethnic3[0.207]) + (1.233 * tdi_quant1[0.050]) + (1.643 * tdi_quant2[1.3e-04])		1.58	1.59	0.8	0.77	1.52	1.51					71.51	67.06			0.960942437		bmi, age, ethnic, tdi_quant, num_in_house, tobac	bmi : 3.83e-08, age : 1.07e-46, ethnic1 : 3.37e-03, ethnic2 : 2.61e-01, ethnic3 : 2.07e-01, tdi_quant1 : 5.00e-02, tdi_quant2 : 1.29e-04	bmi: 1.490 [1.293-1.718], age: 2.149 [1.936-2.386], ethnic1: 0.225 [0.083-0.610], ethnic2: 0.638 [0.291-1.398], ethnic3: 0.644 [0.325-1.276], tdi_quant1: 1.233 [1.00-1.521], tdi_quant2: 1.643 [1.274-2.118]				0 43180-9 [Herpes simplex virus 2 IgG Ab [Presence] in Serum or Plasma by Immunoassay, glm]: nCase: 1209 | nCon: 28777, corr p-val: 0.038, uncorr p-val: 8.92e-03, OR: 1.187 | model: dis_status ~ 9.1e-04[0.0e+00] + (1.187 * mod_ant[0.009]) + (2.037 * age[4.8e-241]) + (0.926 * ethnic1[0.741]) + (1.118 * ethnic2[0.178]) + (0.884 * ethnic3[0.381]) + (4.7e-06 * ethnic4[0.948]) + (5.7e-06 * ethnic5[0.950]) + (0.563 * ethnic6[2.1e-04]), glm_warn [False]: nan log10 trans: False | Notes: nan 1 16960-7 [Herpes simplex virus 2 DNA [Presence] in Cerebral spinal fluid by NAA with probe detection, glm]: nCase: 683 | nCon: 20150, corr p-val: 0.041, uncorr p-val: 0.011, OR: 1.449 | model: dis_status ~ 0.002[0.0e+00] + (1.449 * mod_ant[0.011]) + (1.725 * age[2.0e-114]) + (1.1e-06 * ethnic1[0.941]) + (0.513 * ethnic2[0.001]) + (0.803 * ethnic3[0.235]) + (0.877 * ethnic4[0.800]) + (1.1e-06 * ethnic5[0.984]) + (0.303 * ethnic6[5.4e-05]), glm_warn [False]: nan log10 trans: False | Notes: nan 2 17851-7 [Herpes simplex virus 2 IgG Ab [Presence] in Serum, glm]: nCase: 289 | nCon: 9554, corr p-val: 0.128, uncorr p-val: 0.04, OR: 1.329 | model: dis_status ~ 6.6e-04[1.7e-189] + (1.329 * mod_ant[0.040]) + (2.160 * age[8.6e-79]) + (9.2e-07 * ethnic1[0.965]) + (0.292 * ethnic2[0.087]) + (0.840 * ethnic3[0.684]) + (1.395 * ethnic4[0.527]) + (1.8e-06 * ethnic5[0.994]) + (0.174 * ethnic6[2.9e-05]), glm_warn [False]: nan log10 trans: False | Notes: nan 3 82191-8 [Herpes simplex virus 2 DNA [Presence] in Cerebral spinal fluid by NAA with non-probe detection, firth]: nCase: 249 | nCon: 20652, corr p-val: 0.701, uncorr p-val: 0.468, OR: 1.66 | model: dis_status ~ 0.001[0.0e+00] + (1.660 * mod_ant[0.468]) + (1.538 * age[0.0e+00]) + (0.105 * ethnic1[0.014]) + (0.738 * ethnic2[0.114]) + (0.743 * ethnic3[0.382]) + (2.057 * ethnic4[0.318]) + (1.113 * ethnic5[0.942]) + (0.281 * ethnic6[1.3e-06]), glm_warn [False]: nan log10 trans: False | Notes: n=20901 | DoF=8 | n iters: full : 9.00e+00, null : 7.00e+00 | Conv at last: LL change : 4.59e-11, max abs score : 3.65e-06, beta change : 3.94e-06 | Log Likes: full : -1.22e+03, null : -1.34e+03 | Method: Penalized ML | control: maxit : 2500, maxhs : 0, maxstep : 5, lconv : 1e-05, gconv : 1e-05, xconv : 1e-05, collapse : TRUE, fit : NR, call : logistf.control(maxit = n_iter) | mod control: tau : 0.5, terms.fit : NULL, call : logistf.mod.control() dtype: object	34407 45210-2 [Herpes simplex virus 2 IgM Ab [Presence] in Serum by Immunofluorescence, firth]: nCase: 185 | nCon: 11505, corr p-val: 0.929, uncorr p-val: 0.834, OR: 0.904 | model: dis_status ~ 5.7e-04[0.0e+00] + (0.904 * mod_ant[0.834]) + (1.939 * age[0.0e+00]) + (0.335 * ethnic1[0.044]) + (0.655 * ethnic2[0.052]) + (1.680 * ethnic3[0.016]) + (0.825 * ethnic4[0.892]) + (1.869 * ethnic5[0.694]) + (0.953 * ethnic6[0.840]), glm_warn [False]: nan log10 trans: False | Notes: n=11690 | DoF=8 | n iters: full : 9.00e+00, null : 6.00e+00 | Conv at last: LL change : 3.18e-12, max abs score : 1.91e-07, beta change : 2.68e-07 | Log Likes: full : -8.14e+02, null : -9.39e+02 | Method: Penalized ML | control: maxit : 2500, maxhs : 0, maxstep : 5, lconv : 1e-05, gconv : 1e-05, xconv : 1e-05, collapse : TRUE, fit : NR, call : logistf.control(maxit = n_iter) | mod control: tau : 0.5, terms.fit : NULL, call : logistf.mod.control() 34408 5849-5 [Herpes simplex virus 2 Ag [Presence] in Specimen by Immunofluorescence, glm]: nCase: 186 | nCon: 3471, corr p-val: 0.98, uncorr p-val: 0.973, OR: 0.992 | model: dis_status ~ 0.002[1.3e-73] + (0.992 * mod_ant[0.973]) + (1.774 * age[1.6e-32]) + (0.414 * ethnic1[0.389]) + (0.144 * ethnic2[0.055]) + (0.877 * ethnic3[0.766]) + (1.698 * ethnic4[0.496]) + (1.0e-05 * ethnic5[0.981]) + (0.155 * ethnic6[2.8e-04]), glm_warn [False]: nan log10 trans: False | Notes: nan dtype: object	False				False				virus	Herpesviridae	Alphaherpesvirinae	alphaherpesvirus 2
diverticular disease of intestine	K57	HTLV-1	gag	No	unk	did_not_attempt	0.5677625325		1.082		[0.992-1.181]		838	8591						bmi, age, ethnic, tdi_quant		all		0		dis_status ~ 1.2e-04[8.7e-91] + (1.082 * mod_ant[0.076]) + (1.480 * bmi[6.8e-08]) + (2.129 * age[3.0e-45]) + (0.227 * ethnic1[0.004]) + (0.637 * ethnic2[0.258]) + (0.641 * ethnic3[0.202]) + (1.236 * tdi_quant1[0.048]) + (1.638 * tdi_quant2[1.4e-04])		2.05	1.93	0.83	0.86	2.25	2.11					71.51	67.06			0.075652318		bmi, age, ethnic, tdi_quant, num_in_house, tobac	bmi : 6.79e-08, age : 3.01e-45, ethnic1 : 3.53e-03, ethnic2 : 2.58e-01, ethnic3 : 2.02e-01, tdi_quant1 : 4.76e-02, tdi_quant2 : 1.39e-04	bmi: 1.480 [1.284-1.707], age: 2.129 [1.917-2.364], ethnic1: 0.227 [0.084-0.615], ethnic2: 0.637 [0.292-1.391], ethnic3: 0.641 [0.324-1.270], tdi_quant1: 1.236 [1.002-1.525], tdi_quant2: 1.638 [1.271-2.111]						False				False				virus	Retroviridae	Orthoretrovirinae	T-lymphotropic virus 1
diverticular disease of intestine	K57	JCV	VP1	No	unk	did_not_attempt	0.8585856208536585		0.981		[0.872-1.105]		838	8591						ethnic		all		0		dis_status ~ 0.106[1.4e-46] + (0.981 * mod_ant[0.757]) + (0.175 * ethnic1[5.6e-04]) + (0.520 * ethnic2[0.093]) + (0.535 * ethnic3[0.070])		2.52	2.53	0.61	0.6	2.51	2.5					71.51	67.06			0.756724398		ethnic	ethnic1 : 5.58e-04, ethnic2 : 9.30e-02, ethnic3 : 6.96e-02	ethnic1: 0.175 [0.065-0.470], ethnic2: 0.520 [0.242-1.115], ethnic3: 0.535 [0.273-1.051]				0 33295-7 [JC virus DNA [Presence] in Cerebral spinal fluid by NAA with probe detection, firth]: nCase: 39 | nCon: 1170, corr p-val: 0.836, uncorr p-val: 0.664, OR: 0.565 | model: dis_status ~ 0.042[0.0e+00] + (0.565 * mod_ant[0.664]) + (0.446 * ethnic1[0.524]) + (0.731 * ethnic2[0.392]) + (0.659 * ethnic3[0.449]) + (4.728 * ethnic4[0.402]) + (0.675 * ethnic6[0.626]), glm_warn [False]: nan log10 trans: False | Notes: n=1209 | DoF=6 | n iters: full : 8.00e+00, null : 7.00e+00 | Conv at last: LL change : 1.34e-12, max abs score : 3.44e-08, beta change : 2.32e-06 | Log Likes: full : -1.69e+02, null : -1.70e+02 | Method: Penalized ML | control: maxit : 2500, maxhs : 0, maxstep : 5, lconv : 1e-05, gconv : 1e-05, xconv : 1e-05, collapse : TRUE, fit : NR, call : logistf.control(maxit = n_iter) | mod control: tau : 0.5, terms.fit : NULL, call : logistf.mod.control() dtype: object	34413 70173-0 [JC virus Ab [Presence] in Serum or Plasma by Immunoassay, glm]: nCase: 133 | nCon: 7539, corr p-val: 0.04, uncorr p-val: 0.01, OR: 1.637 | model: dis_status ~ 0.014[8.5e-146] + (1.637 * mod_ant[0.010]) + (3.1e-06 * ethnic1[0.974]) + (0.303 * ethnic2[0.019]) + (0.799 * ethnic3[0.465]) + (3.2e-06 * ethnic4[0.983]) + (3.5e-06 * ethnic5[0.991]) + (0.587 * ethnic6[0.206]), glm_warn [False]: nan log10 trans: False | Notes: nan dtype: object	False				False				virus	Polyomaviridae		polyomavirus 2
diverticular disease of intestine	K57	KSHV	LANA	No	unk	did_not_attempt	0.5677625325		0.907		[0.816-1.008]		838	8591						bmi, ethnic, tdi_quant, num_in_house, tobac		all		0		dis_status ~ 0.032[1.3e-46] + (0.907 * mod_ant[0.071]) + (1.478 * bmi[3.0e-08]) + (0.234 * ethnic1[0.004]) + (0.501 * ethnic2[0.081]) + (0.523 * ethnic3[0.066]) + (1.149 * tdi_quant1[0.191]) + (1.385 * tdi_quant2[0.013]) + (1.146 * num_in_house2[0.160]) + (0.768 * num_in_house3[0.040]) + (0.448 * num_in_house4[7.9e-07]) + (0.526 * num_in_house5[0.005]) + (2.585 * num_in_house6[0.005]) + (1.229 * tobac1[0.009]) + (1.056 * tobac2[0.672]) + (0.752 * tobac3[0.592])		1.08	1.12	0.69	0.68	1.2	1.2					71.51	67.06			0.071043239		bmi, ethnic, tdi_quant, num_in_house, tobac	bmi : 3.00e-08, ethnic1 : 4.42e-03, ethnic2 : 8.09e-02, ethnic3 : 6.56e-02, tdi_quant1 : 1.91e-01, tdi_quant2 : 1.33e-02, num_in_house2 : 1.60e-01, num_in_house3 : 4.02e-02, num_in_house4 : 7.91e-07, num_in_house5 : 5.28e-03, num_in_house6 : 5.34e-03, tobac1 : 8.51e-03, tobac2 : 6.72e-01, tobac3 : 5.92e-01	bmi: 1.478 [1.287-1.698], ethnic1: 0.234 [0.086-0.636], ethnic2: 0.501 [0.23-1.089], ethnic3: 0.523 [0.262-1.043], tdi_quant1: 1.149 [0.933-1.416], tdi_quant2: 1.385 [1.07-1.793], num_in_house2: 1.146 [0.948-1.386], num_in_house3: 0.768 [0.596-0.988], num_in_house4: 0.448 [0.325-0.616], num_in_house5: 0.526 [0.334-0.826], num_in_house6: 2.585 [1.325-5.043], tobac1: 1.229 [1.054-1.433], tobac2: 1.056 [0.821-1.357], tobac3: 0.752 [0.264-2.138]						False				False				virus	Herpesviridae		gammaherpesvirus 8
diverticular disease of intestine	K57	MCV	VP1	No	unk	did_not_attempt	0.9087911785227273		1.006		[0.923-1.097]		838	8591						ethnic, num_in_house		all		0		dis_status ~ 0.110[1.4e-48] + (1.006 * mod_ant[0.885]) + (0.225 * ethnic1[0.003]) + (0.544 * ethnic2[0.121]) + (0.513 * ethnic3[0.057]) + (1.106 * num_in_house2[0.288]) + (0.738 * num_in_house3[0.017]) + (0.416 * num_in_house4[5.4e-08]) + (0.488 * num_in_house5[0.002]) + (2.504 * num_in_house6[0.006])		2.84	2.85	0.85	0.82	3.06	2.99					71.51	67.06			0.88512121		ethnic, num_in_house	ethnic1 : 3.36e-03, ethnic2 : 1.21e-01, ethnic3 : 5.73e-02, num_in_house2 : 2.88e-01, num_in_house3 : 1.71e-02, num_in_house4 : 5.40e-08, num_in_house5 : 1.78e-03, num_in_house6 : 6.39e-03	ethnic1: 0.225 [0.083-0.609], ethnic2: 0.544 [0.252-1.175], ethnic3: 0.513 [0.258-1.021], num_in_house2: 1.106 [0.918-1.333], num_in_house3: 0.738 [0.575-0.947], num_in_house4: 0.416 [0.303-0.571], num_in_house5: 0.488 [0.311-0.766], num_in_house6: 2.504 [1.295-4.845]						False				False				virus	Polyomaviridae		polyomavirus 5
diverticular disease of intestine	K57	T. gondii	p22	No	unk	did_not_attempt	0.7249431975		0.918		[0.812-1.037]		838	8591						bmi, age, ethnic, tdi_quant		all		0		dis_status ~ 1.4e-04[1.8e-87] + (0.918 * mod_ant[0.169]) + (1.501 * bmi[2.3e-08]) + (2.159 * age[5.0e-47]) + (0.227 * ethnic1[0.004]) + (0.654 * ethnic2[0.287]) + (0.651 * ethnic3[0.218]) + (1.237 * tdi_quant1[0.047]) + (1.650 * tdi_quant2[1.1e-04])		1.47	1.47	0.62	0.58	1.49	1.49					71.51	67.06			0.169114958		bmi, age, ethnic, tdi_quant, num_in_house, tobac	bmi : 2.33e-08, age : 5.04e-47, ethnic1 : 3.58e-03, ethnic2 : 2.87e-01, ethnic3 : 2.18e-01, tdi_quant1 : 4.71e-02, tdi_quant2 : 1.09e-04	bmi: 1.501 [1.301-1.730], age: 2.159 [1.944-2.397], ethnic1: 0.227 [0.084-0.616], ethnic2: 0.654 [0.299-1.428], ethnic3: 0.651 [0.328-1.289], tdi_quant1: 1.237 [1.003-1.525], tdi_quant2: 1.650 [1.28-2.127]				0 29904-0 [Toxoplasma gondii DNA [Presence] in Specimen by NAA with probe detection, firth]: nCase: 103 | nCon: 4316, corr p-val: 0.523, uncorr p-val: 0.261, OR: 0.437 | model: dis_status ~ 7.9e-04[0.0e+00] + (0.437 * mod_ant[0.261]) + (1.758 * age[0.0e+00]) + (2.011 * ethnic1[0.207]) + (1.132 * ethnic2[0.663]) + (2.163 * ethnic3[0.004]) + (0.989 * ethnic4[0.994]) + (3.333 * ethnic5[0.495]) + (0.692 * ethnic6[0.490]), glm_warn [False]: nan log10 trans: False | Notes: n=4419 | DoF=8 | n iters: full : 9.00e+00, null : 6.00e+00 | Conv at last: LL change : 1.13e-11, max abs score : 4.36e-07, beta change : 4.96e-07 | Log Likes: full : -4.41e+02, null : -4.81e+02 | Method: Penalized ML | control: maxit : 2500, maxhs : 0, maxstep : 5, lconv : 1e-05, gconv : 1e-05, xconv : 1e-05, collapse : TRUE, fit : NR, call : logistf.control(maxit = n_iter) | mod control: tau : 0.5, terms.fit : NULL, call : logistf.mod.control() dtype: object	34416 22580-5 [Toxoplasma gondii IgG Ab [Presence] in Serum, glm]: nCase: 419 | nCon: 9086, corr p-val: 0.826, uncorr p-val: 0.64, OR: 1.073 | model: dis_status ~ 0.002[1.9e-109] + (1.073 * mod_ant[0.640]) + (1.755 * age[5.4e-41]) + (0.170 * ethnic1[0.013]) + (0.627 * ethnic2[0.002]) + (0.693 * ethnic3[0.006]) + (0.829 * ethnic4[0.688]) + (2.9e-06 * ethnic5[0.967]) + (0.259 * ethnic6[1.6e-06]), glm_warn [False]: nan log10 trans: False | Notes: nan 34419 40678-5 [Toxoplasma gondii IgM Ab [Presence] in Serum or Plasma by Immunoassay, glm]: nCase: 723 | nCon: 21466, corr p-val: 0.315, uncorr p-val: 0.114, OR: 1.522 | model: dis_status ~ 0.002[0.0e+00] + (1.522 * mod_ant[0.114]) + (1.723 * age[3.2e-98]) + (0.564 * ethnic1[0.138]) + (1.174 * ethnic2[0.232]) + (0.831 * ethnic3[0.299]) + (2.0e-06 * ethnic4[0.966]) + (1.8e-06 * ethnic5[0.972]) + (0.330 * ethnic6[2.0e-10]), glm_warn [False]: nan log10 trans: False | Notes: nan 34420 42626-2 [Toxoplasma gondii DNA [Presence] in Cerebral spinal fluid by NAA with probe detection, firth]: nCase: 103 | nCon: 2593, corr p-val: 0.929, uncorr p-val: 0.836, OR: 1.371 | model: dis_status ~ 0.002[0.0e+00] + (1.371 * mod_ant[0.836]) + (1.628 * age[2.4e-13]) + (2.008 * ethnic1[0.468]) + (1.089 * ethnic2[0.811]) + (1.196 * ethnic3[0.727]) + (11.460 * ethnic4[0.048]) + (2.160 * ethnic5[0.645]) + (1.172 * ethnic6[0.712]), glm_warn [False]: nan log10 trans: False | Notes: n=2696 | DoF=8 | n iters: full : 8.00e+00, null : 6.00e+00 | Conv at last: LL change : -4.83e-12, max abs score : 1.83e-07, beta change : 5.25e-07 | Log Likes: full : -4.02e+02, null : -4.32e+02 | Method: Penalized ML | control: maxit : 2500, maxhs : 0, maxstep : 5, lconv : 1e-05, gconv : 1e-05, xconv : 1e-05, collapse : TRUE, fit : NR, call : logistf.control(maxit = n_iter) | mod control: tau : 0.5, terms.fit : NULL, call : logistf.mod.control() dtype: object	False				False				other	Sarcocystidae	Toxoplasmatinae	T. gondii
diverticular disease of intestine	K57	VZV	gE_gl	No	unk	did_not_attempt	0.8585856208536585		1.049		[0.91-1.210]		838	8591						bmi, age		all		0		dis_status ~ 1.2e-04[5.1e-83] + (1.049 * mod_ant[0.508]) + (1.534 * bmi[3.1e-09]) + (2.159 * age[1.1e-47])		2.75	2.71	0.51	0.51	2.77	2.71					71.51	67.06			0.507979142		bmi, age, tobac	bmi : 3.14e-09, age : 1.08e-47	bmi: 1.534 [1.332-1.768], age: 2.159 [1.946-2.396]				0 19162-7 [Varicella zoster virus IgG Ab [Presence] in Serum, glm]: nCase: 2448 | nCon: 121865, corr p-val: 5.80e-03, uncorr p-val: 1.02e-03, OR: 1.163 | model: dis_status ~ 2.7e-04[0.0e+00] + (1.163 * mod_ant[0.001]) + (2.351 * age[0.0e+00]), glm_warn [False]: nan log10 trans: False | Notes: nan 1 21598-8 [Varicella zoster virus DNA [Presence] in Cerebral spinal fluid by NAA with probe detection, glm]: nCase: 442 | nCon: 9861, corr p-val: 0.038, uncorr p-val: 8.71e-03, OR: 1.414 | model: dis_status ~ 0.002[5.0e-172] + (1.414 * mod_ant[0.009]) + (1.635 * age[1.1e-54]), glm_warn [False]: nan log10 trans: False | Notes: nan 2 11483-5 [Varicella zoster virus DNA [Presence] in Specimen by NAA with probe detection, glm]: nCase: 1081 | nCon: 34466, corr p-val: 0.112, uncorr p-val: 0.034, OR: 1.24 | model: dis_status ~ 0.002[0.0e+00] + (1.240 * mod_ant[0.034]) + (1.606 * age[4.9e-142]), glm_warn [False]: nan log10 trans: False | Notes: nan 3 29248-2 [Varicella zoster virus DNA [Presence] in Blood by NAA with probe detection, firth]: nCase: 51 | nCon: 1467, corr p-val: 0.603, uncorr p-val: 0.32, OR: 2.105 | model: dis_status ~ 0.002[0.0e+00] + (2.105 * mod_ant[0.320]) + (1.616 * age[1.4e-08]), glm_warn [False]: nan log10 trans: False | Notes: n=1518 | DoF=2 | n iters: full : 8.00e+00, null : 6.00e+00 | Conv at last: LL change : 1.71e-12, max abs score : 3.05e-07, beta change : 8.68e-07 | Log Likes: full : -2.02e+02, null : -2.19e+02 | Method: Penalized ML | control: maxit : 2500, maxhs : 0, maxstep : 5, lconv : 1e-05, gconv : 1e-05, xconv : 1e-05, collapse : TRUE, fit : NR, call : logistf.control(maxit = n_iter) | mod control: tau : 0.5, terms.fit : NULL, call : logistf.mod.control() 4 82188-4 [Varicella zoster virus DNA [Presence] in Cerebral spinal fluid by NAA with non-probe detection, firth]: nCase: 206 | nCon: 19537, corr p-val: 0.701, uncorr p-val: 0.473, OR: 1.521 | model: dis_status ~ 9.3e-04[0.0e+00] + (1.521 * mod_ant[0.473]) + (1.564 * age[0.0e+00]), glm_warn [False]: nan log10 trans: False | Notes: n=19743 | DoF=2 | n iters: full : 9.00e+00, null : 7.00e+00 | Conv at last: LL change : -7.50e-11, max abs score : 5.72e-08, beta change : 9.59e-08 | Log Likes: full : -1.05e+03, null : -1.14e+03 | Method: Penalized ML | control: maxit : 2500, maxhs : 0, maxstep : 5, lconv : 1e-05, gconv : 1e-05, xconv : 1e-05, collapse : TRUE, fit : NR, call : logistf.control(maxit = n_iter) | mod control: tau : 0.5, terms.fit : NULL, call : logistf.mod.control() 5 43588-3 [Varicella zoster virus IgM Ab [Presence] in Serum by Immunofluorescence, firth]: nCase: 121 | nCon: 1733, corr p-val: 0.898, uncorr p-val: 0.775, OR: 1.167 | model: dis_status ~ 0.002[0.0e+00] + (1.167 * mod_ant[0.775]) + (1.865 * age[0.0e+00]), glm_warn [False]: nan log10 trans: False | Notes: n=1854 | DoF=2 | n iters: full : 7.00e+00, null : 5.00e+00 | Conv at last: LL change : -2.96e-12, max abs score : 3.13e-08, beta change : 4.08e-07 | Log Likes: full : -3.77e+02, null : -4.41e+02 | Method: Penalized ML | control: maxit : 2500, maxhs : 0, maxstep : 5, lconv : 1e-05, gconv : 1e-05, xconv : 1e-05, collapse : TRUE, fit : NR, call : logistf.control(maxit = n_iter) | mod control: tau : 0.5, terms.fit : NULL, call : logistf.mod.control() dtype: object	34427 5882-6 [Varicella zoster virus Ag [Presence] in Specimen by Immunofluorescence, glm]: nCase: 163 | nCon: 2395, corr p-val: 0.98, uncorr p-val: 0.98, OR: 0.996 | model: dis_status ~ 0.003[9.6e-53] + (0.996 * mod_ant[0.980]) + (1.675 * age[2.2e-21]), glm_warn [False]: nan log10 trans: False | Notes: nan 34428 8049-9 [Varicella zoster virus DNA [Presence] in Serum by NAA with probe detection, firth]: nCase: 69 | nCon: 1726, corr p-val: 0.701, uncorr p-val: 0.465, OR: 0.679 | model: dis_status ~ 0.004[0.0e+00] + (0.679 * mod_ant[0.465]) + (1.442 * age[6.4e-06]), glm_warn [False]: nan log10 trans: False | Notes: n=1795 | DoF=2 | n iters: full : 7.00e+00, null : 6.00e+00 | Conv at last: LL change : 2.50e-12, max abs score : 4.17e-07, beta change : 1.46e-06 | Log Likes: full : -2.77e+02, null : -2.87e+02 | Method: Penalized ML | control: maxit : 2500, maxhs : 0, maxstep : 5, lconv : 1e-05, gconv : 1e-05, xconv : 1e-05, collapse : TRUE, fit : NR, call : logistf.control(maxit = n_iter) | mod control: tau : 0.5, terms.fit : NULL, call : logistf.mod.control() dtype: object	False				False				virus	Herpesviridae		alphaherpesvirus 3
irritable bowel syndrome	K58	BKV	VP1	No	unk	did_not_attempt	0.7883326542857143		0.958		[0.812-1.130]		627	8802								all		0		dis_status ~ 0.082[4.7e-18] + (0.958 * mod_ant[0.613])		3.38	3.39	0.53	0.48	3.54	3.53					67.37	67.47			0.61314762										False				False				virus	Polyomaviridae		polyomavirus 1
irritable bowel syndrome	K58	C. trach.	pGP3	No	unk	did_not_attempt	0.3414165075		0.95		[0.888-1.016]		627	8802						sex		all		0		dis_status ~ 0.102[1.9e-266] + (0.950 * mod_ant[0.137]) + (0.434 * male[3.0e-19])		1.21	1.24	1.25	1.2	0.9	0.95					67.37	67.47			0.136566603		sex	sex1 : 3.05e-19	sex1: 0.434 [0.361-0.521]				0 43304-5 [Chlamydia trachomatis rRNA [Presence] in Specimen by NAA with probe detection, glm]: nCase: 9155 | nCon: 758054, corr p-val: 7.42e-19, uncorr p-val: 3.63e-20, OR: 0.414 | model: dis_status ~ 0.014[0.0e+00] + (0.414 * mod_ant[3.6e-20]) + (0.503 * male[5.4e-98]) + (0.941 * sex2[0.883]), glm_warn [False]: nan log10 trans: False | Notes: nan 1 43404-3 [Chlamydia trachomatis DNA [Presence] in Specimen by Probe with signal amplification, glm]: nCase: 3948 | nCon: 445509, corr p-val: 7.91e-11, uncorr p-val: 5.53e-12, OR: 0.381 | model: dis_status ~ 0.010[0.0e+00] + (0.381 * mod_ant[5.5e-12]) + (0.478 * male[7.0e-59]) + (0.977 * sex2[0.974]), glm_warn [False]: nan log10 trans: False | Notes: nan 2 6357-8 [Chlamydia trachomatis DNA [Presence] in Urine by NAA with probe detection, glm]: nCase: 1577 | nCon: 244265, corr p-val: 1.42e-07, uncorr p-val: 1.59e-08, OR: 0.352 | model: dis_status ~ 0.008[0.0e+00] + (0.352 * mod_ant[1.6e-08]) + (0.551 * male[2.5e-28]) + (5.7e-05 * sex2[0.914]), glm_warn [False]: nan log10 trans: False | Notes: nan 3 42931-6 [Chlamydia trachomatis rRNA [Presence] in Urine by NAA with probe detection, glm]: nCase: 1722 | nCon: 129753, corr p-val: 1.80e-05, uncorr p-val: 2.39e-06, OR: 0.412 | model: dis_status ~ 0.015[0.0e+00] + (0.412 * mod_ant[2.4e-06]) + (0.542 * male[8.8e-21]) + (3.2e-05 * sex2[0.913]), glm_warn [False]: nan log10 trans: False | Notes: nan 4 21190-4 [Chlamydia trachomatis DNA [Presence] in Cervix by NAA with probe detection, glm]: nCase: 1421 | nCon: 59592, corr p-val: 3.38e-03, uncorr p-val: 6.86e-04, OR: 0.445 | model: dis_status ~ 0.024[0.0e+00] + (0.445 * mod_ant[6.9e-04]) + (0.191 * male[0.004]) + (1.4e-04 * sex2[0.951]), glm_warn [False]: nan log10 trans: False | Notes: nan 5 53926-2 [Chlamydia trachomatis rRNA [Presence] in Vaginal fluid by NAA with probe detection, firth]: nCase: 213 | nCon: 13725, corr p-val: 6.20e-03, uncorr p-val: 1.43e-03, OR: 0.157 | model: dis_status ~ 0.016[0.0e+00] + (0.157 * mod_ant[0.001]) + (0.394 * male[0.440]) + (20.481 * sex2[0.165]), glm_warn [False]: nan log10 trans: False | Notes: n=13938 | DoF=3 | n iters: full : 9.00e+00, null : 7.00e+00 | Conv at last: LL change : 5.87e-11, max abs score : 3.58e-08, beta change : 8.86e-06 | Log Likes: full : -1.09e+03, null : -1.10e+03 | Method: Penalized ML | control: maxit : 2500, maxhs : 0, maxstep : 5, lconv : 1e-05, gconv : 1e-05, xconv : 1e-05, collapse : TRUE, fit : NR, call : logistf.control(maxit = n_iter) | mod control: tau : 0.5, terms.fit : NULL, call : logistf.mod.control() 6 31777-6 [Chlamydia trachomatis Ag [Presence] in Specimen, glm]: nCase: 926 | nCon: 102594, corr p-val: 0.016, uncorr p-val: 3.96e-03, OR: 0.459 | model: dis_status ~ 0.011[0.0e+00] + (0.459 * mod_ant[0.004]) + (0.450 * male[4.2e-17]) + (3.2e-04 * sex2[0.952]), glm_warn [False]: nan log10 trans: False | Notes: nan 7 45084-1 [Chlamydia trachomatis DNA [Presence] in Vaginal fluid by NAA with probe detection, glm]: nCase: 711 | nCon: 44449, corr p-val: 0.034, uncorr p-val: 9.49e-03, OR: 0.469 | model: dis_status ~ 0.016[0.0e+00] + (0.469 * mod_ant[0.009]) + (1.449 * male[0.414]) + (2.1e-04 * sex2[0.964]), glm_warn [False]: nan log10 trans: False | Notes: nan 8 6356-0 [Chlamydia trachomatis DNA [Presence] in Genital specimen by NAA with probe detection, firth]: nCase: 387 | nCon: 61767, corr p-val: 0.043, uncorr p-val: 0.012, OR: 0.399 | model: dis_status ~ 0.007[0.0e+00] + (0.399 * mod_ant[0.012]) + (0.653 * male[0.037]) + (7.942 * sex2[0.278]), glm_warn [False]: nan log10 trans: False | Notes: n=62154 | DoF=3 | n iters: full : 9.00e+00, null : 8.00e+00 | Conv at last: LL change : 1.75e-10, max abs score : 9.35e-08, beta change : 8.01e-06 | Log Likes: full : -2.34e+03, null : -2.35e+03 | Method: Penalized ML | control: maxit : 2500, maxhs : 0, maxstep : 5, lconv : 1e-05, gconv : 1e-05, xconv : 1e-05, collapse : TRUE, fit : NR, call : logistf.control(maxit = n_iter) | mod control: tau : 0.5, terms.fit : NULL, call : logistf.mod.control() 9 50387-0 [Chlamydia trachomatis rRNA [Presence] in Cervix by NAA with probe detection, glm]: nCase: 1458 | nCon: 102500, corr p-val: 0.044, uncorr p-val: 0.013, OR: 0.563 | model: dis_status ~ 0.014[0.0e+00] + (0.563 * mod_ant[0.013]) + (0.809 * male[0.577]) + (2.4e-04 * sex2[0.946]), glm_warn [False]: nan log10 trans: False | Notes: nan 10 57287-5 [Chlamydia trachomatis rRNA [Presence] in Anal by NAA with probe detection, firth]: nCase: 248 | nCon: 18991, corr p-val: 0.156, uncorr p-val: 0.06, OR: 0.29 | model: dis_status ~ 0.014[0.0e+00] + (0.290 * mod_ant[0.060]) + (0.699 * male[0.066]) + (6.503 * sex2[0.319]), glm_warn [False]: nan log10 trans: False | Notes: n=19239 | DoF=3 | n iters: full : 9.00e+00, null : 8.00e+00 | Conv at last: LL change : 2.27e-13, max abs score : 7.96e-09, beta change : 1.48e-06 | Log Likes: full : -1.32e+03, null : -1.32e+03 | Method: Penalized ML | control: maxit : 2500, maxhs : 0, maxstep : 5, lconv : 1e-05, gconv : 1e-05, xconv : 1e-05, collapse : TRUE, fit : NR, call : logistf.control(maxit = n_iter) | mod control: tau : 0.5, terms.fit : NULL, call : logistf.mod.control() 11 4993-2 [Chlamydia trachomatis rRNA [Presence] in Specimen by Probe, glm]: nCase: 988 | nCon: 49626, corr p-val: 0.184, uncorr p-val: 0.075, OR: 0.652 | model: dis_status ~ 0.023[0.0e+00] + (0.652 * mod_ant[0.075]) + (0.311 * male[1.5e-19]) + (5.6e-05 * sex2[0.949]), glm_warn [False]: nan log10 trans: False | Notes: nan 12 16599-3 [Chlamydia trachomatis DNA [Presence] in Blood by NAA with probe detection, firth]: nCase: 213 | nCon: 50188, corr p-val: 0.486, uncorr p-val: 0.265, OR: 0.578 | model: dis_status ~ 0.004[0.0e+00] + (0.578 * mod_ant[0.265]) + (4.037 * male[0.004]) + (16.933 * sex2[0.173]), glm_warn [False]: nan log10 trans: False | Notes: n=50401 | DoF=3 | n iters: full : 1.00e+01, null : 9.00e+00 | Conv at last: LL change : 0.00e+00, max abs score : 3.72e-08, beta change : 7.09e-07 | Log Likes: full : -1.37e+03, null : -1.37e+03 | Method: Penalized ML | control: maxit : 2500, maxhs : 0, maxstep : 5, lconv : 1e-05, gconv : 1e-05, xconv : 1e-05, collapse : TRUE, fit : NR, call : logistf.control(maxit = n_iter) | mod control: tau : 0.5, terms.fit : NULL, call : logistf.mod.control() 13 53925-4 [Chlamydia trachomatis rRNA [Presence] in Urethra by NAA with probe detection, firth]: nCase: 24 | nCon: 13743, corr p-val: 0.52, uncorr p-val: 0.3, OR: 0.3 | model: dis_status ~ 0.002[0.0e+00] + (0.300 * mod_ant[0.300]) + (0.080 * male[0.005]) + (83.552 * sex2[0.068]), glm_warn [False]: nan log10 trans: False | Notes: n=13767 | DoF=3 | n iters: full : 1.30e+01, null : 1.00e+01 | Conv at last: LL change : 2.27e-13, max abs score : 7.31e-09, beta change : 6.67e-07 | Log Likes: full : -1.70e+02, null : -1.77e+02 | Method: Penalized ML | control: maxit : 2500, maxhs : 0, maxstep : 5, lconv : 1e-05, gconv : 1e-05, xconv : 1e-05, collapse : TRUE, fit : NR, call : logistf.control(maxit = n_iter) | mod control: tau : 0.5, terms.fit : NULL, call : logistf.mod.control() 14 57288-3 [Chlamydia trachomatis rRNA [Presence] in Nasopharynx by NAA with probe detection, firth]: nCase: 51 | nCon: 5111, corr p-val: 0.94, uncorr p-val: 0.919, OR: 0.868 | model: dis_status ~ 0.007[0.0e+00] + (0.868 * mod_ant[0.919]) + (1.672 * male[0.087]) + (15.199 * sex2[0.189]), glm_warn [False]: nan log10 trans: False | Notes: n=5162 | DoF=3 | n iters: full : 9.00e+00, null : 8.00e+00 | Conv at last: LL change : 3.41e-13, max abs score : 1.83e-08, beta change : 1.87e-07 | Log Likes: full : -2.83e+02, null : -2.85e+02 | Method: Penalized ML | control: maxit : 2500, maxhs : 0, maxstep : 5, lconv : 1e-05, gconv : 1e-05, xconv : 1e-05, collapse : TRUE, fit : NR, call : logistf.control(maxit = n_iter) | mod control: tau : 0.5, terms.fit : NULL, call : logistf.mod.control() dtype: object	34439 45130-2 [Chlamydia trachomatis Ab [Presence] in Body fluid, firth]: nCase: 32 | nCon: 937, corr p-val: 0.896, uncorr p-val: 0.744, OR: 1.419 | model: dis_status ~ 0.034[0.0e+00] + (1.419 * mod_ant[0.744]) + (24.830 * male[0.024]), glm_warn [False]: nan log10 trans: False | Notes: n=969 | DoF=2 | n iters: full : 8.00e+00, null : 7.00e+00 | Conv at last: LL change : 1.28e-12, max abs score : 8.18e-08, beta change : 1.53e-06 | Log Likes: full : -1.37e+02, null : -1.41e+02 | Method: Penalized ML | control: maxit : 2500, maxhs : 0, maxstep : 5, lconv : 1e-05, gconv : 1e-05, xconv : 1e-05, collapse : TRUE, fit : NR, call : logistf.control(maxit = n_iter) | mod control: tau : 0.5, terms.fit : NULL, call : logistf.mod.control() 34446 6349-5 [Chlamydia trachomatis [Presence] in Specimen by Organism specific culture, firth]: nCase: 125 | nCon: 8402, corr p-val: 0.45, uncorr p-val: 0.23, OR: 2.428 | model: dis_status ~ 0.018[0.0e+00] + (2.428 * mod_ant[0.230]) + (0.461 * male[2.0e-04]) + (7.755 * sex2[0.289]), glm_warn [False]: nan log10 trans: False | Notes: n=8527 | DoF=3 | n iters: full : 8.00e+00, null : 8.00e+00 | Conv at last: LL change : 4.50e-11, max abs score : 1.01e-07, beta change : 2.07e-06 | Log Likes: full : -6.41e+02, null : -6.49e+02 | Method: Penalized ML | control: maxit : 2500, maxhs : 0, maxstep : 5, lconv : 1e-05, gconv : 1e-05, xconv : 1e-05, collapse : TRUE, fit : NR, call : logistf.control(maxit = n_iter) | mod control: tau : 0.5, terms.fit : NULL, call : logistf.mod.control() 34449 80363-5 [Chlamydia trachomatis DNA [Presence] in Anorectal by NAA with probe detection, firth]: nCase: 24 | nCon: 1740, corr p-val: 0.6, uncorr p-val: 0.403, OR: 1.841 | model: dis_status ~ 0.033[0.0e+00] + (1.841 * mod_ant[0.403]) + (0.393 * male[0.220]), glm_warn [False]: nan log10 trans: False | Notes: n=1764 | DoF=2 | n iters: full : 8.00e+00, null : 8.00e+00 | Conv at last: LL change : 2.98e-13, max abs score : 4.08e-09, beta change : 3.92e-07 | Log Likes: full : -1.24e+02, null : -1.25e+02 | Method: Penalized ML | control: maxit : 2500, maxhs : 0, maxstep : 5, lconv : 1e-05, gconv : 1e-05, xconv : 1e-05, collapse : TRUE, fit : NR, call : logistf.control(maxit = n_iter) | mod control: tau : 0.5, terms.fit : NULL, call : logistf.mod.control() dtype: object	False				False				bacteria	Chlamydiaceae		C. trachomatis
irritable bowel syndrome	K58	CMV	pp52	No	unk	did_not_attempt	0.3657434257894737		0.945		[0.875-1.021]		627	8802						sex		all		0		dis_status ~ 0.112[1.1e-72] + (0.945 * mod_ant[0.154]) + (0.437 * male[5.3e-19])		2.79	2.84	1.07	1.02	3.28	3.31					67.37	67.47			0.154425002		sex	sex1 : 5.28e-19	sex1: 0.437 [0.364-0.525]				0 13949-3 [Cytomegalovirus IgG Ab [Presence] in Serum or Plasma by Immunoassay, glm]: nCase: 828 | nCon: 62056, corr p-val: 3.08e-05, uncorr p-val: 4.30e-06, OR: 0.722 | model: dis_status ~ 0.024[0.0e+00] + (0.722 * mod_ant[4.3e-06]) + (0.338 * male[5.4e-43]) + (6.2e-05 * sex2[0.942]), glm_warn [False]: nan log10 trans: False | Notes: nan 1 22244-8 [Cytomegalovirus IgG Ab [Presence] in Serum or Plasma, glm]: nCase: 327 | nCon: 40541, corr p-val: 4.53e-03, uncorr p-val: 1.01e-03, OR: 0.693 | model: dis_status ~ 0.013[0.0e+00] + (0.693 * mod_ant[0.001]) + (0.532 * male[4.4e-08]) + (1.3e-04 * sex2[0.967]), glm_warn [False]: nan log10 trans: False | Notes: nan 2 22239-8 [Cytomegalovirus Ab [Presence] in Serum or Plasma, glm]: nCase: 58 | nCon: 5411, corr p-val: 0.094, uncorr p-val: 0.034, OR: 0.569 | model: dis_status ~ 0.021[8.0e-63] + (0.569 * mod_ant[0.034]) + (0.497 * male[0.009]) + (4.7e-06 * sex2[0.979]), glm_warn [False]: nan log10 trans: False | Notes: nan 3 49539-0 [Cytomegalovirus IgM Ab [Presence] in Serum or Plasma by Immunofluorescence, glm]: nCase: 419 | nCon: 29525, corr p-val: 0.734, uncorr p-val: 0.559, OR: 0.861 | model: dis_status ~ 0.018[0.0e+00] + (0.861 * mod_ant[0.559]) + (0.539 * male[5.5e-09]) + (1.9e-04 * sex2[0.964]), glm_warn [False]: nan log10 trans: False | Notes: nan 4 30246-3 [Cytomegalovirus DNA [Presence] in Serum or Plasma by NAA with probe detection, glm]: nCase: 139 | nCon: 8538, corr p-val: 0.882, uncorr p-val: 0.716, OR: 0.867 | model: dis_status ~ 0.022[3.7e-246] + (0.867 * mod_ant[0.716]) + (0.528 * male[2.4e-04]), glm_warn [False]: nan log10 trans: False | Notes: nan dtype: object	34453 24119-0 [Cytomegalovirus IgM Ab [Presence] in Serum or Plasma by Immunoassay, glm]: nCase: 899 | nCon: 47373, corr p-val: 0.541, uncorr p-val: 0.332, OR: 1.148 | model: dis_status ~ 0.027[0.0e+00] + (1.148 * mod_ant[0.332]) + (0.361 * male[7.5e-39]) + (1.7e-05 * sex2[0.956]), glm_warn [False]: nan log10 trans: False | Notes: nan 34456 30326-3 [Cytomegalovirus DNA [Presence] in Cerebral spinal fluid by NAA with probe detection, firth]: nCase: 44 | nCon: 5676, corr p-val: 0.551, uncorr p-val: 0.344, OR: 5.701 | model: dis_status ~ 0.013[0.0e+00] + (5.701 * mod_ant[0.344]) + (0.231 * male[1.3e-05]) + (15.420 * sex2[0.191]), glm_warn [False]: nan log10 trans: False | Notes: n=5720 | DoF=3 | n iters: full : 1.00e+01, null : 8.00e+00 | Conv at last: LL change : 1.08e-12, max abs score : 6.53e-08, beta change : 1.17e-06 | Log Likes: full : -2.47e+02, null : -2.58e+02 | Method: Penalized ML | control: maxit : 2500, maxhs : 0, maxstep : 5, lconv : 1e-05, gconv : 1e-05, xconv : 1e-05, collapse : TRUE, fit : NR, call : logistf.control(maxit = n_iter) | mod control: tau : 0.5, terms.fit : NULL, call : logistf.mod.control() 34458 4996-5 [Cytomegalovirus DNA [Presence] in Blood by NAA with probe detection, firth]: nCase: 35 | nCon: 2127, corr p-val: 0.896, uncorr p-val: 0.76, OR: 1.611 | model: dis_status ~ 0.031[0.0e+00] + (1.611 * mod_ant[0.760]) + (0.281 * male[2.3e-04]), glm_warn [False]: nan log10 trans: False | Notes: n=2162 | DoF=2 | n iters: full : 9.00e+00, null : 7.00e+00 | Conv at last: LL change : 0.00e+00, max abs score : 8.37e-09, beta change : 2.72e-07 | Log Likes: full : -1.70e+02, null : -1.77e+02 | Method: Penalized ML | control: maxit : 2500, maxhs : 0, maxstep : 5, lconv : 1e-05, gconv : 1e-05, xconv : 1e-05, collapse : TRUE, fit : NR, call : logistf.control(maxit = n_iter) | mod control: tau : 0.5, terms.fit : NULL, call : logistf.mod.control() 34459 5000-5 [Cytomegalovirus DNA [Presence] in Specimen by NAA with probe detection, glm]: nCase: 331 | nCon: 37652, corr p-val: 2.78e-03, uncorr p-val: 5.45e-04, OR: 2.068 | model: dis_status ~ 0.013[0.0e+00] + (2.068 * mod_ant[5.4e-04]) + (0.388 * male[1.9e-15]) + (2.8e-04 * sex2[0.972]), glm_warn [False]: nan log10 trans: False | Notes: nan 34460 82189-2 [Cytomegalovirus DNA [Presence] in Cerebral spinal fluid by NAA with non-probe detection, firth]: nCase: 127 | nCon: 23032, corr p-val: 0.693, uncorr p-val: 0.504, OR: 3.089 | model: dis_status ~ 0.008[0.0e+00] + (3.089 * mod_ant[0.504]) + (0.313 * male[1.4e-09]) + (4.065 * sex2[0.425]), glm_warn [False]: nan log10 trans: False | Notes: n=23159 | DoF=3 | n iters: full : 1.00e+01, null : 9.00e+00 | Conv at last: LL change : 1.14e-13, max abs score : 7.46e-09, beta change : 1.42e-07 | Log Likes: full : -7.67e+02, null : -7.86e+02 | Method: Penalized ML | control: maxit : 2500, maxhs : 0, maxstep : 5, lconv : 1e-05, gconv : 1e-05, xconv : 1e-05, collapse : TRUE, fit : NR, call : logistf.control(maxit = n_iter) | mod control: tau : 0.5, terms.fit : NULL, call : logistf.mod.control() dtype: object	False				False				virus	Herpesviridae	Betaherpesvirinae	betaherpesvirus 5
irritable bowel syndrome	K58	EBV	VCA_p18	No	unk	did_not	0.1228990725	0.09397024132296734	0.867	0.645	[0.776-0.970]	[0.43-0.968]	627	8802	417	53222	49178-7	Epstein Barr virus Ab [Presence] in Serum	glm	sex	sex	all	all	0	0	dis_status ~ 0.162[2.6e-17] + (0.867 * mod_ant[0.012]) + (0.434 * male[2.7e-19])	dis_status ~ 0.011[0.0e+00] + (0.645 * mod_ant[0.034]) + (0.341 * male[9.3e-17]) + (1.9e-05 * sex2[0.954])	3.65	3.71	0.72	0.64	3.86	3.87	48067	5155	392	25	67.37	67.47	41.75	35.05	0.012284135	0.0341625192058481	sex	sex1 : 2.72e-19	sex1: 0.434 [0.361-0.520]	sex1 : 9.26e-17, sex2 : 9.54e-01	sex1: 0.341 [0.265-0.440], sex2: 1.9e-05 [2.63e-166-1.36e+156]		0 5002-1 [Epstein Barr virus DNA [Presence] in Blood by NAA with probe detection, firth]: nCase: 95 | nCon: 3830, corr p-val: 0.184, uncorr p-val: 0.073, OR: 0.489 | model: dis_status ~ 0.043[0.0e+00] + (0.489 * mod_ant[0.073]) + (0.276 * male[7.7e-09]), glm_warn [False]: nan log10 trans: False | Notes: n=3925 | DoF=2 | n iters: full : 8.00e+00, null : 7.00e+00 | Conv at last: LL change : 1.81e-11, max abs score : 1.16e-07, beta change : 1.30e-06 | Log Likes: full : -4.24e+02, null : -4.42e+02 | Method: Penalized ML | control: maxit : 2500, maxhs : 0, maxstep : 5, lconv : 1e-05, gconv : 1e-05, xconv : 1e-05, collapse : TRUE, fit : NR, call : logistf.control(maxit = n_iter) | mod control: tau : 0.5, terms.fit : NULL, call : logistf.mod.control() 1 5005-4 [Epstein Barr virus DNA [Presence] in Specimen by NAA with probe detection, glm]: nCase: 158 | nCon: 12632, corr p-val: 0.191, uncorr p-val: 0.081, OR: 0.612 | model: dis_status ~ 0.021[0.0e+00] + (0.612 * mod_ant[0.081]) + (0.317 * male[2.3e-10]) + (1.7e-04 * sex2[0.979]), glm_warn [False]: nan log10 trans: False | Notes: nan 2 5156-5 [Epstein Barr virus nuclear IgG Ab [Presence] in Serum by Immunoassay, glm]: nCase: 217 | nCon: 14383, corr p-val: 0.323, uncorr p-val: 0.14, OR: 0.798 | model: dis_status ~ 0.028[3.0e-155] + (0.798 * mod_ant[0.140]) + (0.304 * male[4.6e-14]) + (1.7e-05 * sex2[0.974]), glm_warn [False]: nan log10 trans: False | Notes: nan 3 30339-6 [Epstein Barr virus capsid IgG Ab [Presence] in Serum, glm]: nCase: 419 | nCon: 38357, corr p-val: 0.477, uncorr p-val: 0.253, OR: 0.864 | model: dis_status ~ 0.018[5.8e-246] + (0.864 * mod_ant[0.253]) + (0.371 * male[6.0e-20]) + (2.0e-04 * sex2[0.970]), glm_warn [False]: nan log10 trans: False | Notes: nan 4 24115-8 [Epstein Barr virus capsid IgM Ab [Presence] in Serum by Immunoassay, glm]: nCase: 681 | nCon: 48336, corr p-val: 0.531, uncorr p-val: 0.32, OR: 0.847 | model: dis_status ~ 0.020[0.0e+00] + (0.847 * mod_ant[0.320]) + (0.436 * male[5.2e-24]) + (1.1e-06 * sex2[0.937]), glm_warn [False]: nan log10 trans: False | Notes: nan 5 7883-2 [Epstein Barr virus nuclear IgG Ab [Presence] in Serum, glm]: nCase: 156 | nCon: 22332, corr p-val: 0.592, uncorr p-val: 0.393, OR: 0.849 | model: dis_status ~ 0.012[3.5e-146] + (0.849 * mod_ant[0.393]) + (0.374 * male[5.7e-08]) + (1.3e-04 * sex2[0.981]), glm_warn [False]: nan log10 trans: False | Notes: nan 6 24114-1 [Epstein Barr virus capsid IgG Ab [Presence] in Serum by Immunoassay, glm]: nCase: 1117 | nCon: 76218, corr p-val: 0.896, uncorr p-val: 0.765, OR: 0.974 | model: dis_status ~ 0.022[0.0e+00] + (0.974 * mod_ant[0.765]) + (0.398 * male[7.3e-46]) + (2.9e-06 * sex2[0.904]), glm_warn [False]: nan log10 trans: False | Notes: nan 7 23858-4 [Epstein Barr virus DNA [Presence] in Cerebral spinal fluid by NAA with probe detection, firth]: nCase: 30 | nCon: 2135, corr p-val: 0.95, uncorr p-val: 0.943, OR: 0.904 | model: dis_status ~ 0.025[0.0e+00] + (0.904 * mod_ant[0.943]) + (0.211 * male[1.6e-04]) + (13.516 * sex2[0.214]), glm_warn [False]: nan log10 trans: False | Notes: n=2165 | DoF=3 | n iters: full : 9.00e+00, null : 8.00e+00 | Conv at last: LL change : 6.03e-11, max abs score : 4.63e-07, beta change : 5.03e-06 | Log Likes: full : -1.50e+02, null : -1.58e+02 | Method: Penalized ML | control: maxit : 2500, maxhs : 0, maxstep : 5, lconv : 1e-05, gconv : 1e-05, xconv : 1e-05, collapse : TRUE, fit : NR, call : logistf.control(maxit = n_iter) | mod control: tau : 0.5, terms.fit : NULL, call : logistf.mod.control() dtype: object	34461 22295-0 [Epstein Barr virus early IgG Ab [Presence] in Serum, glm]: nCase: 168 | nCon: 10313, corr p-val: 0.489, uncorr p-val: 0.273, OR: 1.224 | model: dis_status ~ 0.022[0.0e+00] + (1.224 * mod_ant[0.273]) + (0.384 * male[1.5e-07]) + (5.9e-05 * sex2[0.979]), glm_warn [False]: nan log10 trans: False | Notes: nan 34462 22296-8 [Epstein Barr virus nuclear Ab [Presence] in Serum, glm]: nCase: 206 | nCon: 11908, corr p-val: 0.023, uncorr p-val: 5.91e-03, OR: 1.541 | model: dis_status ~ 0.017[9.8e-179] + (1.541 * mod_ant[0.006]) + (0.494 * male[2.5e-06]) + (2.2e-05 * sex2[0.971]), glm_warn [False]: nan log10 trans: False | Notes: nan 34467 30340-4 [Epstein Barr virus capsid IgM Ab [Presence] in Serum, glm]: nCase: 542 | nCon: 38856, corr p-val: 0.94, uncorr p-val: 0.918, OR: 1.015 | model: dis_status ~ 0.021[0.0e+00] + (1.015 * mod_ant[0.918]) + (0.346 * male[1.0e-26]) + (6.2e-05 * sex2[0.965]), glm_warn [False]: nan log10 trans: False | Notes: nan 34468 33395-5 [Epstein Barr virus capsid Ab [Presence] in Serum, glm]: nCase: 26 | nCon: 1028, corr p-val: 0.93, uncorr p-val: 0.802, OR: 1.126 | model: dis_status ~ 0.034[2.2e-15] + (1.126 * mod_ant[0.802]) + (0.251 * male[0.012]), glm_warn [False]: nan log10 trans: False | Notes: nan 34469 40751-0 [Epstein Barr virus capsid IgM Ab [Presence] in Serum by Immunofluorescence, glm]: nCase: 159 | nCon: 6312, corr p-val: 0.525, uncorr p-val: 0.309, OR: 1.405 | model: dis_status ~ 0.038[3.7e-289] + (1.405 * mod_ant[0.309]) + (0.224 * male[1.9e-11]), glm_warn [False]: nan log10 trans: False | Notes: nan 34470 40752-8 [Epstein Barr virus early IgG Ab [Presence] in Serum by Immunoassay, glm]: nCase: 377 | nCon: 18024, corr p-val: 0.94, uncorr p-val: 0.858, OR: 1.022 | model: dis_status ~ 0.032[7.5e-226] + (1.022 * mod_ant[0.858]) + (0.340 * male[1.3e-20]) + (2.9e-04 * sex2[0.967]), glm_warn [False]: nan log10 trans: False | Notes: nan 34475 59183-4 [Epstein Barr virus early diffuse IgG Ab [Presence] in Serum, glm]: nCase: 124 | nCon: 14044, corr p-val: 0.142, uncorr p-val: 0.054, OR: 1.475 | model: dis_status ~ 0.011[2.5e-263] + (1.475 * mod_ant[0.054]) + (0.473 * male[6.8e-05]) + (3.1e-04 * sex2[0.980]), glm_warn [False]: nan log10 trans: False | Notes: nan dtype: object	False		0		False		0		virus	Herpesviridae		gammaherpesvirus 4
irritable bowel syndrome	K58	HBV	Hbe	Yes	unk	replicated	0.2669023125	7.987508141719249e-27	0.891	0.59	[0.786-1.009]	[0.537-0.648]	627	8802	7032	412118	13952-7	Hepatitis B virus core Ab [Presence] in Serum or Plasma by Immunoassay	glm	sex	sex	all	all	0	0	dis_status ~ 0.108[8.4e-157] + (0.891 * mod_ant[0.069]) + (0.441 * male[1.3e-18])	dis_status ~ 0.025[0.0e+00] + (0.590 * mod_ant[2.2e-28]) + (0.407 * male[8.4e-248]) + (7.1e-06 * sex2[0.821])	1.07	1.13	0.62	0.68	1.08	1.11	363080	49038	6554	478	67.37	67.47	54	53.75	0.068946099	2.23426801166972e-28	sex	sex1 : 1.28e-18	sex1: 0.441 [0.368-0.529]	sex1 : 8.39e-248, sex2 : 8.21e-01	sex1: 0.407 [0.386-0.429], sex2: 7.1e-06 [1.93e-50-2.63e+39]		0 16933-4 [Hepatitis B virus core Ab [Presence] in Serum, glm]: nCase: 3123 | nCon: 212664, corr p-val: 1.85e-12, uncorr p-val: 1.04e-13, OR: 0.587 | model: dis_status ~ 0.022[0.0e+00] + (0.587 * mod_ant[1.0e-13]) + (0.373 * male[9.9e-130]) + (6.7e-05 * sex2[0.908]), glm_warn [False]: nan log10 trans: False | Notes: nan 1 10900-9 [Hepatitis B virus surface Ab [Presence] in Serum by Immunoassay, glm]: nCase: 3536 | nCon: 250599, corr p-val: 1.86e-11, uncorr p-val: 1.17e-12, OR: 0.783 | model: dis_status ~ 0.021[0.0e+00] + (0.783 * mod_ant[1.2e-12]) + (0.441 * male[2.6e-105]) + (0.368 * sex2[0.159]), glm_warn [False]: nan log10 trans: False | Notes: nan 2 31204-1 [Hepatitis B virus core IgM Ab [Presence] in Serum, glm]: nCase: 2211 | nCon: 1772050, corr p-val: 5.26e-08, uncorr p-val: 4.78e-09, OR: 0.126 | model: dis_status ~ 0.002[0.0e+00] + (0.126 * mod_ant[4.8e-09]) + (0.541 * male[2.0e-36]) + (3.5e-04 * sex2[0.936]), glm_warn [False]: nan log10 trans: False | Notes: nan 3 13953-5 [Hepatitis B virus e Ab [Presence] in Serum or Plasma by Immunoassay, glm]: nCase: 633 | nCon: 40706, corr p-val: 9.67e-08, uncorr p-val: 1.01e-08, OR: 0.547 | model: dis_status ~ 0.024[0.0e+00] + (0.547 * mod_ant[1.0e-08]) + (0.512 * male[1.0e-15]) + (8.1e-06 * sex2[0.935]), glm_warn [False]: nan log10 trans: False | Notes: nan 4 51914-0 [Hepatitis B virus core IgG+IgM Ab [Presence] in Serum, glm]: nCase: 2405 | nCon: 157716, corr p-val: 7.58e-05, uncorr p-val: 1.22e-05, OR: 0.753 | model: dis_status ~ 0.024[0.0e+00] + (0.753 * mod_ant[1.2e-05]) + (0.376 * male[2.6e-104]) + (1.5e-04 * sex2[0.914]), glm_warn [False]: nan log10 trans: False | Notes: nan 5 5196-1 [Hepatitis B virus surface Ag [Presence] in Serum or Plasma by Immunoassay, glm]: nCase: 24441 | nCon: 1550964, corr p-val: 3.22e-04, uncorr p-val: 5.40e-05, OR: 0.694 | model: dis_status ~ 0.019[0.0e+00] + (0.694 * mod_ant[5.4e-05]) + (0.523 * male[0.0e+00]) + (0.141 * sex2[6.2e-04]), glm_warn [False]: nan log10 trans: False | Notes: nan 6 13954-3 [Hepatitis B virus e Ag [Presence] in Serum or Plasma by Immunoassay, glm]: nCase: 1010 | nCon: 60551, corr p-val: 1.54e-03, uncorr p-val: 2.91e-04, OR: 0.563 | model: dis_status ~ 0.024[0.0e+00] + (0.563 * mod_ant[2.9e-04]) + (0.447 * male[1.1e-32]) + (7.9e-06 * sex2[0.935]), glm_warn [False]: nan log10 trans: False | Notes: nan 7 32685-0 [Hepatitis B virus core IgG Ab [Presence] in Serum, glm]: nCase: 1116 | nCon: 67644, corr p-val: 0.059, uncorr p-val: 0.018, OR: 0.747 | model: dis_status ~ 0.022[0.0e+00] + (0.747 * mod_ant[0.018]) + (0.503 * male[1.7e-26]) + (1.6e-04 * sex2[0.948]), glm_warn [False]: nan log10 trans: False | Notes: nan 8 33463-1 [Hepatitis B virus e IgG Ab [Presence] in Serum by Immunoassay, firth]: nCase: 53 | nCon: 2631, corr p-val: 0.184, uncorr p-val: 0.074, OR: 0.369 | model: dis_status ~ 0.028[0.0e+00] + (0.369 * mod_ant[0.074]) + (0.582 * male[0.052]), glm_warn [False]: nan log10 trans: False | Notes: n=2684 | DoF=2 | n iters: full : 9.00e+00, null : 7.00e+00 | Conv at last: LL change : 5.68e-14, max abs score : 2.84e-09, beta change : 1.30e-07 | Log Likes: full : -2.53e+02, null : -2.56e+02 | Method: Penalized ML | control: maxit : 2500, maxhs : 0, maxstep : 5, lconv : 1e-05, gconv : 1e-05, xconv : 1e-05, collapse : TRUE, fit : NR, call : logistf.control(maxit = n_iter) | mod control: tau : 0.5, terms.fit : NULL, call : logistf.mod.control() 9 29610-3 [Hepatitis B virus DNA [Presence] in Serum or Plasma by NAA with probe detection, glm]: nCase: 113 | nCon: 11670, corr p-val: 0.185, uncorr p-val: 0.078, OR: 0.64 | model: dis_status ~ 0.015[2.0e-229] + (0.640 * mod_ant[0.078]) + (0.493 * male[2.5e-04]) + (2.3e-04 * sex2[0.979]), glm_warn [False]: nan log10 trans: False | Notes: nan 10 83100-8 [Hepatitis B virus core IgG+IgM Ab [Presence] in Serum or Plasma by Immunoassay, firth]: nCase: 30 | nCon: 3941, corr p-val: 0.449, uncorr p-val: 0.223, OR: 0.254 | model: dis_status ~ 0.014[0.0e+00] + (0.254 * mod_ant[0.223]) + (0.213 * male[1.7e-04]), glm_warn [False]: nan log10 trans: False | Notes: n=3971 | DoF=2 | n iters: full : 1.10e+01, null : 8.00e+00 | Conv at last: LL change : 0.00e+00, max abs score : 2.10e-09, beta change : 2.04e-07 | Log Likes: full : -1.65e+02, null : -1.73e+02 | Method: Penalized ML | control: maxit : 2500, maxhs : 0, maxstep : 5, lconv : 1e-05, gconv : 1e-05, xconv : 1e-05, collapse : TRUE, fit : NR, call : logistf.control(maxit = n_iter) | mod control: tau : 0.5, terms.fit : NULL, call : logistf.mod.control() 11 5195-3 [Hepatitis B virus surface Ag [Presence] in Serum, glm]: nCase: 17378 | nCon: 3473411, corr p-val: 0.531, uncorr p-val: 0.316, OR: 0.896 | model: dis_status ~ 0.006[0.0e+00] + (0.896 * mod_ant[0.316]) + (0.403 * male[0.0e+00]) + (2.1e-04 * sex2[0.818]), glm_warn [False]: nan log10 trans: False | Notes: nan 12 24113-3 [Hepatitis B virus core IgM Ab [Presence] in Serum or Plasma by Immunoassay, glm]: nCase: 6040 | nCon: 377771, corr p-val: 0.72, uncorr p-val: 0.542, OR: 0.904 | model: dis_status ~ 0.023[0.0e+00] + (0.904 * mod_ant[0.542]) + (0.365 * male[1.1e-257]) + (0.461 * sex2[0.276]), glm_warn [False]: nan log10 trans: False | Notes: nan dtype: object	34490 22322-2 [Hepatitis B virus surface Ab [Presence] in Serum, glm]: nCase: 8708 | nCon: 1933192, corr p-val: 4.43e-196, uncorr p-val: 3.10e-198, OR: 1.961 | model: dis_status ~ 0.005[0.0e+00] + (1.961 * mod_ant[3.1e-198]) + (0.540 * male[3.3e-137]) + (1.8e-04 * sex2[0.826]), glm_warn [False]: nan log10 trans: False | Notes: nan 34499 65633-0 [Hepatitis B virus surface Ag [Presence] in Serum or Plasma by Confirmatory method, glm]: nCase: 106 | nCon: 21800, corr p-val: 8.40e-08, uncorr p-val: 8.22e-09, OR: 3.942 | model: dis_status ~ 0.003[0.0e+00] + (3.942 * mod_ant[8.2e-09]) + (0.758 * male[0.321]), glm_warn [False]: nan log10 trans: False | Notes: nan dtype: object	False		0		False		0		virus	Hepadnaviridae		Hepatitis B virus
irritable bowel syndrome	K58	HCV	NS3	Yes	unk	replicated	0.1228990725	1.14524063429242e-26	0.82	0.625	[0.712-0.945]	[0.574-0.679]	627	8802	15462	1188544	16128-1	Hepatitis C virus Ab [Presence] in Serum	glm	sex	sex	all	all	0	0	dis_status ~ 0.124[3.9e-87] + (0.820 * mod_ant[0.006]) + (0.443 * male[1.9e-18])	dis_status ~ 0.018[0.0e+00] + (0.625 * mod_ant[4.0e-28]) + (0.370 * male[0.0e+00]) + (0.250 * sex2[0.166])	1.3	1.37	0.59	0.55	1.48	1.51	1106635	81909	14887	575	67.37	67.47	55.97	52.38	0.006075255	4.00433788214133e-28	sex	sex1 : 1.94e-18	sex1: 0.443 [0.369-0.531]	sex1 : 0.00e+00, sex2 : 1.66e-01	sex1: 0.370 [0.356-0.385], sex2: 0.250 [0.035-1.775]		0 11259-9 [Hepatitis C virus RNA [Presence] in Serum or Plasma by NAA with probe detection, glm]: nCase: 2253 | nCon: 81422, corr p-val: 1.35e-21, uncorr p-val: 5.65e-23, OR: 0.444 | model: dis_status ~ 0.042[0.0e+00] + (0.444 * mod_ant[5.7e-23]) + (0.406 * male[1.7e-75]) + (0.393 * sex2[0.353]), glm_warn [False]: nan log10 trans: False | Notes: nan 1 16129-9 [Hepatitis C virus IgG Ab [Presence] in Serum, glm]: nCase: 2083 | nCon: 90653, corr p-val: 0.026, uncorr p-val: 6.85e-03, OR: 0.62 | model: dis_status ~ 0.033[0.0e+00] + (0.620 * mod_ant[0.007]) + (0.305 * male[7.7e-96]), glm_warn [False]: nan log10 trans: False | Notes: nan 2 5012-0 [Hepatitis C virus RNA [Presence] in Specimen by NAA with probe detection, firth]: nCase: 44 | nCon: 4246, corr p-val: 0.352, uncorr p-val: 0.163, OR: 0.551 | model: dis_status ~ 0.021[0.0e+00] + (0.551 * mod_ant[0.163]) + (0.367 * male[0.001]) + (0.044 * sex2[7.9e-05]), glm_warn [False]: nan log10 trans: False | Notes: n=4290 | DoF=3 | n iters: full : 1.10e+01, null : 8.00e+00 | Conv at last: LL change : -2.84e-14, max abs score : 1.13e-09, beta change : 1.64e-07 | Log Likes: full : -2.29e+02, null : -2.40e+02 | Method: Penalized ML | control: maxit : 2500, maxhs : 0, maxstep : 5, lconv : 1e-05, gconv : 1e-05, xconv : 1e-05, collapse : TRUE, fit : NR, call : logistf.control(maxit = n_iter) | mod control: tau : 0.5, terms.fit : NULL, call : logistf.mod.control() 3 5199-5 [Hepatitis C virus Ab [Presence] in Serum by Immunoblot, glm]: nCase: 42 | nCon: 1618, corr p-val: 0.83, uncorr p-val: 0.64, OR: 0.846 | model: dis_status ~ 0.044[3.9e-57] + (0.846 * mod_ant[0.640]) + (0.267 * male[5.4e-04]), glm_warn [False]: nan log10 trans: False | Notes: nan 4 40726-2 [Hepatitis C virus IgG Ab [Presence] in Serum or Plasma by Immunoassay, firth]: nCase: 43 | nCon: 7940, corr p-val: 0.896, uncorr p-val: 0.756, OR: 0.661 | model: dis_status ~ 0.007[0.0e+00] + (0.661 * mod_ant[0.756]) + (0.659 * male[0.173]) + (29.411 * sex2[0.128]), glm_warn [False]: nan log10 trans: False | Notes: n=7983 | DoF=3 | n iters: full : 9.00e+00, null : 9.00e+00 | Conv at last: LL change : 4.34e-11, max abs score : 2.99e-07, beta change : 6.65e-06 | Log Likes: full : -2.65e+02, null : -2.67e+02 | Method: Penalized ML | control: maxit : 2500, maxhs : 0, maxstep : 5, lconv : 1e-05, gconv : 1e-05, xconv : 1e-05, collapse : TRUE, fit : NR, call : logistf.control(maxit = n_iter) | mod control: tau : 0.5, terms.fit : NULL, call : logistf.mod.control() 5 72376-7 [Hepatitis C virus Ab [Presence] in Serum, Plasma or Blood by Rapid immunoassay, firth]: nCase: 71 | nCon: 22539, corr p-val: 0.94, uncorr p-val: 0.83, OR: 0.873 | model: dis_status ~ 0.005[0.0e+00] + (0.873 * mod_ant[0.830]) + (0.434 * male[5.6e-04]) + (16.062 * sex2[0.021]), glm_warn [False]: nan log10 trans: False | Notes: n=22610 | DoF=3 | n iters: full : 1.00e+01, null : 9.00e+00 | Conv at last: LL change : -1.14e-13, max abs score : 2.62e-08, beta change : 2.15e-07 | Log Likes: full : -4.68e+02, null : -4.78e+02 | Method: Penalized ML | control: maxit : 2500, maxhs : 0, maxstep : 5, lconv : 1e-05, gconv : 1e-05, xconv : 1e-05, collapse : TRUE, fit : NR, call : logistf.control(maxit = n_iter) | mod control: tau : 0.5, terms.fit : NULL, call : logistf.mod.control() dtype: object	34502 13955-0 [Hepatitis C virus Ab [Presence] in Serum or Plasma by Immunoassay, glm]: nCase: 21161 | nCon: 4042121, corr p-val: 3.60e-03, uncorr p-val: 7.56e-04, OR: 1.166 | model: dis_status ~ 0.006[0.0e+00] + (1.166 * mod_ant[7.6e-04]) + (0.521 * male[0.0e+00]) + (0.080 * sex2[0.012]), glm_warn [False]: nan log10 trans: False | Notes: nan dtype: object	False		0		False		0		virus	Flaviviridae		Hepacivirus C
irritable bowel syndrome	K58	HHV-6	IE1B	No	unk	did_not	0.18746254125	0.652979509018907	0.845	0.412	[0.724-0.987]	[0.003-2.846]	627	8802	92	21394	82192-6	Herpes virus 6 DNA [Presence] in Cerebral spinal fluid by NAA with non-probe detection	firth	sex	sex	all	all	0	0	dis_status ~ 0.143[1.0e-23] + (0.845 * mod_ant[0.033]) + (0.437 * male[4.5e-19])	dis_status ~ 0.007[0.0e+00] + (0.412 * mod_ant[0.466]) + (0.265 * male[7.7e-09]) + (4.944 * sex2[0.375])	2.36	2.4	0.51	0.52	2.32	2.37	21107	287	92	0	67.37	67.47	48.32	43.31	0.033326674	0.465761607831668	sex	sex1 : 4.52e-19	sex1: 0.437 [0.364-0.524]	sex1 : 7.67e-09, sex2 : 3.75e-01	sex1: 0.265 [0.156-0.428], sex2: 4.944 [0.039-37.545]	n=21486 | DoF=3 | n iters: full : 1.00e+01, null : 9.00e+00 | Conv at last: LL change : 2.96e-12, max abs score : 4.96e-08, beta change : 1.30e-06 | Log Likes: full : -5.73e+02, null : -5.91e+02 | Method: Penalized ML | control: maxit : 2500, maxhs : 0, maxstep : 5, lconv : 1e-05, gconv : 1e-05, xconv : 1e-05, collapse : TRUE, fit : NR, call : logistf.control(maxit = n_iter) | mod control: tau : 0.5, terms.fit : NULL, call : logistf.mod.control()	0 33942-4 [Herpes virus 6 DNA [Presence] in Cerebral spinal fluid by NAA with probe detection, firth]: nCase: 56 | nCon: 5913, corr p-val: 0.896, uncorr p-val: 0.755, OR: 0.66 | model: dis_status ~ 0.015[0.0e+00] + (0.660 * mod_ant[0.755]) + (0.331 * male[1.0e-04]) + (13.519 * sex2[0.207]), glm_warn [False]: nan log10 trans: False | Notes: n=5969 | DoF=3 | n iters: full : 9.00e+00, null : 8.00e+00 | Conv at last: LL change : 6.76e-12, max abs score : 1.03e-07, beta change : 1.13e-06 | Log Likes: full : -3.07e+02, null : -3.16e+02 | Method: Penalized ML | control: maxit : 2500, maxhs : 0, maxstep : 5, lconv : 1e-05, gconv : 1e-05, xconv : 1e-05, collapse : TRUE, fit : NR, call : logistf.control(maxit = n_iter) | mod control: tau : 0.5, terms.fit : NULL, call : logistf.mod.control() 1 33941-6 [Herpes virus 6 DNA [Presence] in Blood by NAA with probe detection, firth]: nCase: 17 | nCon: 815, corr p-val: 0.94, uncorr p-val: 0.927, OR: 0.878 | model: dis_status ~ 0.036[0.0e+00] + (0.878 * mod_ant[0.927]) + (0.346 * male[0.031]), glm_warn [False]: nan log10 trans: False | Notes: n=832 | DoF=2 | n iters: full : 9.00e+00, null : 7.00e+00 | Conv at last: LL change : 5.54e-13, max abs score : 6.10e-08, beta change : 5.20e-07 | Log Likes: full : -7.87e+01, null : -8.11e+01 | Method: Penalized ML | control: maxit : 2500, maxhs : 0, maxstep : 5, lconv : 1e-05, gconv : 1e-05, xconv : 1e-05, collapse : TRUE, fit : NR, call : logistf.control(maxit = n_iter) | mod control: tau : 0.5, terms.fit : NULL, call : logistf.mod.control() dtype: object	34509 29495-9 [Herpes virus 6 DNA [Presence] in Specimen by NAA with probe detection, firth]: nCase: 22 | nCon: 3110, corr p-val: 0.477, uncorr p-val: 0.253, OR: 1.909 | model: dis_status ~ 0.006[0.0e+00] + (1.909 * mod_ant[0.253]) + (1.126 * male[0.780]) + (52.062 * sex2[0.094]), glm_warn [False]: nan log10 trans: False | Notes: n=3132 | DoF=3 | n iters: full : 9.00e+00, null : 8.00e+00 | Conv at last: LL change : 4.69e-12, max abs score : 1.07e-07, beta change : 1.43e-06 | Log Likes: full : -1.29e+02, null : -1.31e+02 | Method: Penalized ML | control: maxit : 2500, maxhs : 0, maxstep : 5, lconv : 1e-05, gconv : 1e-05, xconv : 1e-05, collapse : TRUE, fit : NR, call : logistf.control(maxit = n_iter) | mod control: tau : 0.5, terms.fit : NULL, call : logistf.mod.control() dtype: object	False		0		False		0		virus	Herpesviridae	Betaherpesvirinae	betaherpesvirus 6
irritable bowel syndrome	K58	HHV-7	U14	No	unk	could_not	0.273497568		0.852		[0.707-1.026]		627	8802						sex		all		0		dis_status ~ 0.150[1.5e-12] + (0.852 * mod_ant[0.091]) + (0.428 * male[1.8e-19])		2.74	2.74	0.43	0.44	2.76	2.78					67.37	67.47			0.091165856		sex	sex1 : 1.77e-19	sex1: 0.428 [0.356-0.514]						False				False				virus	Herpesviridae	Betaherpesvirinae	betaherpesvirus 7
irritable bowel syndrome	K58	HIV	gag	No	unk	did_not_attempt	0.478142354423077		0.917		[0.787-1.069]		627	8802						sex		all		0		dis_status ~ 0.111[9.1e-54] + (0.917 * mod_ant[0.269]) + (0.440 * male[9.2e-19])		1.72	1.75	0.53	0.53	1.7	1.74					67.37	67.47			0.269472519		sex	sex1 : 9.23e-19	sex1: 0.440 [0.367-0.528]				0 12859-5 [HIV 1 p18 Ab [Presence] in Serum by Immunoblot, glm]: nCase: 143 | nCon: 4028, corr p-val: 9.26e-03, uncorr p-val: 2.20e-03, OR: 0.405 | model: dis_status ~ 0.059[1.7e-175] + (0.405 * mod_ant[0.002]) + (0.341 * male[1.3e-07]) + (2.2e-05 * sex2[0.984]), glm_warn [False]: nan log10 trans: False | Notes: nan 1 5221-7 [HIV 1 Ab [Presence] in Serum or Plasma by Immunoblot, glm]: nCase: 90 | nCon: 6186, corr p-val: 0.033, uncorr p-val: 8.88e-03, OR: 0.556 | model: dis_status ~ 0.023[2.7e-108] + (0.556 * mod_ant[0.009]) + (0.773 * male[0.252]) + (9.9e-05 * sex2[0.986]), glm_warn [False]: nan log10 trans: False | Notes: nan 2 25835-0 [HIV 1 RNA [Presence] in Serum or Plasma by NAA with probe detection, glm]: nCase: 147 | nCon: 17371, corr p-val: 0.649, uncorr p-val: 0.451, OR: 0.828 | model: dis_status ~ 0.013[0.0e+00] + (0.828 * mod_ant[0.451]) + (0.468 * male[1.0e-05]) + (4.0e-05 * sex2[0.971]), glm_warn [False]: nan log10 trans: False | Notes: nan dtype: object	34515 18396-2 [HIV 1 p24 Ag [Presence] in Serum or Plasma by Immunoassay, glm]: nCase: 944 | nCon: 89576, corr p-val: 0.044, uncorr p-val: 0.013, OR: 2.813 | model: dis_status ~ 0.013[0.0e+00] + (2.813 * mod_ant[0.013]) + (0.485 * male[2.5e-20]) + (2.7e-04 * sex2[0.943]), glm_warn [False]: nan log10 trans: False | Notes: nan 34516 24012-7 [HIV 1 Ag [Presence] in Serum, firth]: nCase: 465 | nCon: 33075, corr p-val: 0.649, uncorr p-val: 0.458, OR: 1.977 | model: dis_status ~ 0.019[0.0e+00] + (1.977 * mod_ant[0.458]) + (0.424 * male[0.0e+00]) + (17.628 * sex2[0.181]), glm_warn [False]: nan log10 trans: False | Notes: n=33540 | DoF=3 | n iters: full : 8.00e+00, null : 8.00e+00 | Conv at last: LL change : 1.06e-10, max abs score : 1.46e-07, beta change : 2.60e-06 | Log Likes: full : -2.41e+03, null : -2.45e+03 | Method: Penalized ML | control: maxit : 2500, maxhs : 0, maxstep : 5, lconv : 1e-05, gconv : 1e-05, xconv : 1e-05, collapse : TRUE, fit : NR, call : logistf.control(maxit = n_iter) | mod control: tau : 0.5, terms.fit : NULL, call : logistf.mod.control() 34518 29893-5 [HIV 1 Ab [Presence] in Serum or Plasma by Immunoassay, glm]: nCase: 1085 | nCon: 91438, corr p-val: 0.352, uncorr p-val: 0.162, OR: 1.22 | model: dis_status ~ 0.014[0.0e+00] + (1.220 * mod_ant[0.162]) + (0.511 * male[1.1e-20]) + (3.0e-05 * sex2[0.943]), glm_warn [False]: nan log10 trans: False | Notes: nan 34519 5017-9 [HIV 1 RNA [Presence] in Blood by NAA with probe detection, firth]: nCase: 22 | nCon: 3824, corr p-val: 0.486, uncorr p-val: 0.263, OR: 3.069 | model: dis_status ~ 0.008[0.0e+00] + (3.069 * mod_ant[0.263]) + (0.609 * male[0.239]) + (9.991 * sex2[0.258]), glm_warn [False]: nan log10 trans: False | Notes: n=3846 | DoF=3 | n iters: full : 1.10e+01, null : 8.00e+00 | Conv at last: LL change : 2.22e-12, max abs score : 1.79e-07, beta change : 2.49e-06 | Log Likes: full : -1.33e+02, null : -1.35e+02 | Method: Penalized ML | control: maxit : 2500, maxhs : 0, maxstep : 5, lconv : 1e-05, gconv : 1e-05, xconv : 1e-05, collapse : TRUE, fit : NR, call : logistf.control(maxit = n_iter) | mod control: tau : 0.5, terms.fit : NULL, call : logistf.mod.control() 34522 7917-8 [HIV 1 Ab [Presence] in Serum, firth]: nCase: 371 | nCon: 25900, corr p-val: 0.45, uncorr p-val: 0.229, OR: 2.079 | model: dis_status ~ 0.017[0.0e+00] + (2.079 * mod_ant[0.229]) + (0.436 * male[5.4e-10]) + (0.970 * sex2[0.983]), glm_warn [False]: nan log10 trans: False | Notes: n=26271 | DoF=3 | n iters: full : 9.00e+00, null : 8.00e+00 | Conv at last: LL change : 3.41e-12, max abs score : 1.41e-07, beta change : 1.76e-06 | Log Likes: full : -1.92e+03, null : -1.94e+03 | Method: Penalized ML | control: maxit : 2500, maxhs : 0, maxstep : 5, lconv : 1e-05, gconv : 1e-05, xconv : 1e-05, collapse : TRUE, fit : NR, call : logistf.control(maxit = n_iter) | mod control: tau : 0.5, terms.fit : NULL, call : logistf.mod.control() 34523 9664-4 [HIV 1 p24 Ab [Presence] in Serum by Immunoblot, glm]: nCase: 53 | nCon: 6904, corr p-val: 0.94, uncorr p-val: 0.863, OR: 1.056 | model: dis_status ~ 0.009[8.6e-128] + (1.056 * mod_ant[0.863]) + (0.610 * male[0.092]) + (4.008 * sex2[0.179]), glm_warn [False]: nan log10 trans: False | Notes: nan 34524 9821-0 [HIV 1 p24 Ag [Presence] in Serum, firth]: nCase: 41 | nCon: 5260, corr p-val: 0.654, uncorr p-val: 0.471, OR: 3.464 | model: dis_status ~ 0.011[0.0e+00] + (3.464 * mod_ant[0.471]) + (0.344 * male[0.002]) + (17.979 * sex2[0.173]), glm_warn [False]: nan log10 trans: False | Notes: n=5301 | DoF=3 | n iters: full : 1.00e+01, null : 8.00e+00 | Conv at last: LL change : 8.53e-14, max abs score : 2.09e-08, beta change : 1.80e-07 | Log Likes: full : -2.34e+02, null : -2.40e+02 | Method: Penalized ML | control: maxit : 2500, maxhs : 0, maxstep : 5, lconv : 1e-05, gconv : 1e-05, xconv : 1e-05, collapse : TRUE, fit : NR, call : logistf.control(maxit = n_iter) | mod control: tau : 0.5, terms.fit : NULL, call : logistf.mod.control() dtype: object	False				False				virus	Retroviridae		Lentivirus
irritable bowel syndrome	K58	HPV-16	L1	Yes	unk	replicated	0.1228990725	5.120392268127065e-05	0.816	0.784	[0.691-0.963]	[0.705-0.873]	627	8802	5142	138892	49896-4	Human papilloma virus 16+18+31+33+35+39+45+51+52+56+58+59+68 DNA [Presence] in Specimen by NAA with probe detection	glm			all	all	0	0	dis_status ~ 0.098[1.1e-65] + (0.816 * mod_ant[0.016])	dis_status ~ 0.038[0.0e+00] + (0.784 * mod_ant[7.9e-06])	1.52	1.57	0.49	0.47	1.58	1.6	126198	12694	4766	376	67.37	67.47	56.32	52.78	0.016386543	7.87752656634933e-06							0 30167-1 [Human papilloma virus 16+18+31+33+35+39+45+51+52+56+58+59+68 DNA [Presence] in Cervix by Probe with signal amplification, glm]: nCase: 7582 | nCon: 506825, corr p-val: 0.081, uncorr p-val: 0.028, OR: 0.921 | model: dis_status ~ 0.015[0.0e+00] + (0.921 * mod_ant[0.028]), glm_warn [False]: nan log10 trans: False | Notes: nan 1 70061-7 [Human papilloma virus 16 and 18 DNA [Presence] in Specimen by NAA with probe detection, glm]: nCase: 175 | nCon: 36936, corr p-val: 0.352, uncorr p-val: 0.158, OR: 0.682 | model: dis_status ~ 0.005[0.0e+00] + (0.682 * mod_ant[0.158]), glm_warn [False]: nan log10 trans: False | Notes: nan 2 61372-9 [Human papilloma virus 16 DNA [Presence] in Specimen by NAA with probe detection, glm]: nCase: 6611 | nCon: 242590, corr p-val: 0.412, uncorr p-val: 0.201, OR: 0.881 | model: dis_status ~ 0.027[0.0e+00] + (0.881 * mod_ant[0.201]), glm_warn [False]: nan log10 trans: False | Notes: nan 3 17399-7 [Human papilloma virus 16 Ag [Presence] in Specimen, firth]: nCase: 471 | nCon: 32831, corr p-val: 0.649, uncorr p-val: 0.449, OR: 0.733 | model: dis_status ~ 0.014[0.0e+00] + (0.733 * mod_ant[0.449]), glm_warn [False]: nan log10 trans: False | Notes: n=33302 | DoF=1 | n iters: full : 8.00e+00, null : 8.00e+00 | Conv at last: LL change : -1.82e-12, max abs score : 1.24e-13, beta change : 1.56e-08 | Log Likes: full : -2.47e+03, null : -2.47e+03 | Method: Penalized ML | control: maxit : 2500, maxhs : 0, maxstep : 5, lconv : 1e-05, gconv : 1e-05, xconv : 1e-05, collapse : TRUE, fit : NR, call : logistf.control(maxit = n_iter) | mod control: tau : 0.5, terms.fit : NULL, call : logistf.mod.control() 4 21440-3 [Human papilloma virus 16+18+31+33+35+45+51+52+56 DNA [Presence] in Cervix by Probe, glm]: nCase: 59 | nCon: 1301, corr p-val: 0.708, uncorr p-val: 0.525, OR: 0.838 | model: dis_status ~ 0.048[3.4e-74] + (0.838 * mod_ant[0.525]), glm_warn [False]: nan log10 trans: False | Notes: nan 5 59263-4 [Human papilloma virus 16 DNA [Presence] in Cervix by Probe with signal amplification, glm]: nCase: 506 | nCon: 50949, corr p-val: 0.993, uncorr p-val: 0.993, OR: 0.998 | model: dis_status ~ 0.010[0.0e+00] + (0.998 * mod_ant[0.993]), glm_warn [False]: nan log10 trans: False | Notes: nan dtype: object	34530 59420-0 [Human papilloma virus 16+18+31+33+35+39+45+51+52+56+58+59+66+68 DNA [Presence] in Cervix by Probe with signal amplification, glm]: nCase: 2526 | nCon: 193856, corr p-val: 0.081, uncorr p-val: 0.028, OR: 1.158 | model: dis_status ~ 0.013[0.0e+00] + (1.158 * mod_ant[0.028]), glm_warn [False]: nan log10 trans: False | Notes: nan 34533 77399-4 [Human papilloma virus 16 DNA [Presence] in Cervix by NAA with probe detection, glm]: nCase: 224 | nCon: 21270, corr p-val: 0.72, uncorr p-val: 0.543, OR: 1.288 | model: dis_status ~ 0.010[0.0e+00] + (1.288 * mod_ant[0.543]), glm_warn [False]: nan log10 trans: False | Notes: nan 34534 82675-0 [Human papilloma virus 16+18+31+33+35+39+45+51+52+56+58+59+66+68 DNA [Presence] in Cervix by NAA with probe detection, glm]: nCase: 233 | nCon: 20117, corr p-val: 0.94, uncorr p-val: 0.92, OR: 1.021 | model: dis_status ~ 0.012[0.0e+00] + (1.021 * mod_ant[0.920]), glm_warn [False]: nan log10 trans: False | Notes: nan dtype: object	False		0		False		0		virus	Papillomaviridae		Alphapapillomavirus 9
irritable bowel syndrome	K58	HPV-18	L1	No	unk	did_not_attempt	0.5789909018181818		0.928		[0.777-1.107]		627	8802								all		0		dis_status ~ 0.080[6.3e-70] + (0.928 * mod_ant[0.405])		1.51	1.53	0.47	0.45	1.57	1.58					67.37	67.47			0.404825981								0 30167-1 [Human papilloma virus 16+18+31+33+35+39+45+51+52+56+58+59+68 DNA [Presence] in Cervix by Probe with signal amplification, glm]: nCase: 7582 | nCon: 506825, corr p-val: 0.081, uncorr p-val: 0.028, OR: 0.921 | model: dis_status ~ 0.015[0.0e+00] + (0.921 * mod_ant[0.028]), glm_warn [False]: nan log10 trans: False | Notes: nan 1 70061-7 [Human papilloma virus 16 and 18 DNA [Presence] in Specimen by NAA with probe detection, glm]: nCase: 175 | nCon: 36936, corr p-val: 0.352, uncorr p-val: 0.158, OR: 0.682 | model: dis_status ~ 0.005[0.0e+00] + (0.682 * mod_ant[0.158]), glm_warn [False]: nan log10 trans: False | Notes: nan 2 61373-7 [Human papilloma virus 18 DNA [Presence] in Specimen by NAA with probe detection, glm]: nCase: 8063 | nCon: 314756, corr p-val: 0.473, uncorr p-val: 0.245, OR: 0.839 | model: dis_status ~ 0.026[0.0e+00] + (0.839 * mod_ant[0.245]), glm_warn [False]: nan log10 trans: False | Notes: nan 3 21440-3 [Human papilloma virus 16+18+31+33+35+45+51+52+56 DNA [Presence] in Cervix by Probe, glm]: nCase: 59 | nCon: 1301, corr p-val: 0.708, uncorr p-val: 0.525, OR: 0.838 | model: dis_status ~ 0.048[3.4e-74] + (0.838 * mod_ant[0.525]), glm_warn [False]: nan log10 trans: False | Notes: nan dtype: object	34535 17401-1 [Human papilloma virus 18 Ag [Presence] in Specimen, firth]: nCase: 471 | nCon: 32823, corr p-val: 0.834, uncorr p-val: 0.668, OR: 1.273 | model: dis_status ~ 0.014[0.0e+00] + (1.273 * mod_ant[0.668]), glm_warn [False]: nan log10 trans: False | Notes: n=33294 | DoF=1 | n iters: full : 8.00e+00, null : 8.00e+00 | Conv at last: LL change : -2.73e-12, max abs score : 7.42e-14, beta change : 1.84e-10 | Log Likes: full : -2.47e+03, null : -2.47e+03 | Method: Penalized ML | control: maxit : 2500, maxhs : 0, maxstep : 5, lconv : 1e-05, gconv : 1e-05, xconv : 1e-05, collapse : TRUE, fit : NR, call : logistf.control(maxit = n_iter) | mod control: tau : 0.5, terms.fit : NULL, call : logistf.mod.control() 34539 59264-2 [Human papilloma virus 18 DNA [Presence] in Cervix by Probe with signal amplification, glm]: nCase: 367 | nCon: 41345, corr p-val: 0.834, uncorr p-val: 0.668, OR: 1.167 | model: dis_status ~ 0.009[0.0e+00] + (1.167 * mod_ant[0.668]), glm_warn [False]: nan log10 trans: False | Notes: nan 34540 59420-0 [Human papilloma virus 16+18+31+33+35+39+45+51+52+56+58+59+66+68 DNA [Presence] in Cervix by Probe with signal amplification, glm]: nCase: 2526 | nCon: 193856, corr p-val: 0.081, uncorr p-val: 0.028, OR: 1.158 | model: dis_status ~ 0.013[0.0e+00] + (1.158 * mod_ant[0.028]), glm_warn [False]: nan log10 trans: False | Notes: nan 34543 75694-0 [Human papilloma virus 18+45 E6+E7 mRNA [Presence] in Cervix by NAA with probe detection, glm]: nCase: 352 | nCon: 19976, corr p-val: 0.94, uncorr p-val: 0.857, OR: 1.039 | model: dis_status ~ 0.018[0.0e+00] + (1.039 * mod_ant[0.857]), glm_warn [False]: nan log10 trans: False | Notes: nan 34544 77400-0 [Human papilloma virus 18 DNA [Presence] in Cervix by NAA with probe detection, firth]: nCase: 211 | nCon: 19870, corr p-val: 0.94, uncorr p-val: 0.892, OR: 1.121 | model: dis_status ~ 0.011[0.0e+00] + (1.121 * mod_ant[0.892]), glm_warn [False]: nan log10 trans: False | Notes: n=20081 | DoF=1 | n iters: full : 8.00e+00, null : 8.00e+00 | Conv at last: LL change : 1.14e-12, max abs score : 8.46e-14, beta change : 1.44e-08 | Log Likes: full : -1.17e+03, null : -1.17e+03 | Method: Penalized ML | control: maxit : 2500, maxhs : 0, maxstep : 5, lconv : 1e-05, gconv : 1e-05, xconv : 1e-05, collapse : TRUE, fit : NR, call : logistf.control(maxit = n_iter) | mod control: tau : 0.5, terms.fit : NULL, call : logistf.mod.control() 34545 82675-0 [Human papilloma virus 16+18+31+33+35+39+45+51+52+56+58+59+66+68 DNA [Presence] in Cervix by NAA with probe detection, glm]: nCase: 233 | nCon: 20117, corr p-val: 0.94, uncorr p-val: 0.92, OR: 1.021 | model: dis_status ~ 0.012[0.0e+00] + (1.021 * mod_ant[0.920]), glm_warn [False]: nan log10 trans: False | Notes: nan dtype: object	False				False				virus	Papillomaviridae		Alphapapillomavirus 7
irritable bowel syndrome	K58	H. pylori	OMP	Yes	unk	replicated	0.18746254125	6.053038840092958e-29	0.909	0.48	[0.833-0.992]	[0.424-0.544]	627	8802	5492	110130	17780-8	Helicobacter pylori Ag [Presence] in Stool by Immunoassay	glm	sex	sex	all	all	0	0	dis_status ~ 0.112[3.6e-133] + (0.909 * mod_ant[0.033]) + (0.445 * male[3.2e-18])	dis_status ~ 0.065[0.0e+00] + (0.480 * mod_ant[1.3e-30]) + (0.512 * male[6.1e-99]) + (1.736 * sex2[0.364])	1.7	1.81	0.9	0.94	1.53	1.64	99370	10760	5226	266	67.37	67.47	48.71	47.36	0.033233305	1.26986828813139e-30	sex	sex1 : 3.18e-18	sex1: 0.445 [0.371-0.534]	sex1 : 6.11e-99, sex2 : 3.64e-01	sex1: 0.512 [0.481-0.545], sex2: 1.736 [0.527-5.722]		0 17859-0 [Helicobacter pylori IgG Ab [Presence] in Serum or Plasma by Immunoassay, glm]: nCase: 2494 | nCon: 36849, corr p-val: 1.07e-10, uncorr p-val: 8.20e-12, OR: 0.717 | model: dis_status ~ 0.095[0.0e+00] + (0.717 * mod_ant[8.2e-12]) + (0.405 * male[1.4e-68]) + (3.8e-04 * sex2[0.947]), glm_warn [False]: nan log10 trans: False | Notes: nan 1 31843-6 [Helicobacter pylori Ag [Presence] in Stool, glm]: nCase: 690 | nCon: 23171, corr p-val: 3.84e-04, uncorr p-val: 6.72e-05, OR: 0.441 | model: dis_status ~ 0.037[0.0e+00] + (0.441 * mod_ant[6.7e-05]) + (0.588 * male[3.0e-09]) + (3.9e-05 * sex2[0.963]), glm_warn [False]: nan log10 trans: False | Notes: nan 2 80373-4 [Helicobacter pylori Ag [Presence] in Stool by Rapid immunoassay, glm]: nCase: 1020 | nCon: 22634, corr p-val: 9.90e-04, uncorr p-val: 1.80e-04, OR: 0.477 | model: dis_status ~ 0.055[0.0e+00] + (0.477 * mod_ant[1.8e-04]) + (0.579 * male[1.3e-13]) + (7.8e-05 * sex2[0.959]), glm_warn [False]: nan log10 trans: False | Notes: nan 3 22310-7 [Helicobacter pylori Ab [Presence] in Serum, glm]: nCase: 2246 | nCon: 49760, corr p-val: 0.094, uncorr p-val: 0.033, OR: 0.85 | model: dis_status ~ 0.063[0.0e+00] + (0.850 * mod_ant[0.033]) + (0.329 * male[7.8e-89]), glm_warn [False]: nan log10 trans: False | Notes: nan 4 16126-5 [Helicobacter pylori IgG Ab [Presence] in Serum, glm]: nCase: 211 | nCon: 4355, corr p-val: 0.541, uncorr p-val: 0.333, OR: 0.8 | model: dis_status ~ 0.061[1.5e-237] + (0.800 * mod_ant[0.333]) + (0.533 * male[1.0e-04]) + (7.8e-06 * sex2[0.979]), glm_warn [False]: nan log10 trans: False | Notes: nan 5 16125-7 [Helicobacter pylori IgA Ab [Presence] in Serum, firth]: nCase: 22 | nCon: 450, corr p-val: 0.592, uncorr p-val: 0.392, OR: 0.579 | model: dis_status ~ 0.063[0.0e+00] + (0.579 * mod_ant[0.392]) + (0.696 * male[0.434]), glm_warn [False]: nan log10 trans: False | Notes: n=472 | DoF=2 | n iters: full : 7.00e+00, null : 6.00e+00 | Conv at last: LL change : 1.15e-10, max abs score : 4.18e-07, beta change : 9.05e-06 | Log Likes: full : -8.53e+01, null : -8.60e+01 | Method: Penalized ML | control: maxit : 2500, maxhs : 0, maxstep : 5, lconv : 1e-05, gconv : 1e-05, xconv : 1e-05, collapse : TRUE, fit : NR, call : logistf.control(maxit = n_iter) | mod control: tau : 0.5, terms.fit : NULL, call : logistf.mod.control() 6 46987-4 [Helicobacter pylori IgM Ab [Presence] in Serum by Immunoassay, glm]: nCase: 342 | nCon: 3587, corr p-val: 0.649, uncorr p-val: 0.454, OR: 0.841 | model: dis_status ~ 0.126[7.7e-217] + (0.841 * mod_ant[0.454]) + (0.382 * male[1.3e-11]), glm_warn [False]: nan log10 trans: False | Notes: nan dtype: object		False		0		False		0		bacteria	Helicobacteraceae		H. pylori
irritable bowel syndrome	K58	HSV-1	IgG	No	unk	did_not_attempt	0.8369618388157894		1.018		[0.929-1.114]		627	8802								all		0		dis_status ~ 0.068[1.2e-76] + (1.018 * mod_ant[0.707])		3.01	3	0.9	0.9	3.5	3.47					67.37	67.47			0.706767775								0 16130-7 [Herpes simplex virus 1 DNA [Presence] in Specimen by NAA with probe detection, glm]: nCase: 1130 | nCon: 97535, corr p-val: 0.51, uncorr p-val: 0.289, OR: 1.093 | model: dis_status ~ 0.011[0.0e+00] + (1.093 * mod_ant[0.289]), glm_warn [False]: nan log10 trans: False | Notes: nan 1 17850-9 [Herpes simplex virus 1 IgG Ab [Presence] in Serum, glm]: nCase: 272 | nCon: 9681, corr p-val: 0.83, uncorr p-val: 0.65, OR: 1.057 | model: dis_status ~ 0.027[0.0e+00] + (1.057 * mod_ant[0.650]), glm_warn [False]: nan log10 trans: False | Notes: nan 2 82190-0 [Herpes simplex virus 1 DNA [Presence] in Cerebral spinal fluid by NAA with non-probe detection, firth]: nCase: 99 | nCon: 21073, corr p-val: 0.94, uncorr p-val: 0.836, OR: 1.361 | model: dis_status ~ 0.005[0.0e+00] + (1.361 * mod_ant[0.836]), glm_warn [False]: nan log10 trans: False | Notes: n=21172 | DoF=1 | n iters: full : 9.00e+00, null : 9.00e+00 | Conv at last: LL change : -9.09e-13, max abs score : 2.86e-14, beta change : 1.13e-09 | Log Likes: full : -6.28e+02, null : -6.28e+02 | Method: Penalized ML | control: maxit : 2500, maxhs : 0, maxstep : 5, lconv : 1e-05, gconv : 1e-05, xconv : 1e-05, collapse : TRUE, fit : NR, call : logistf.control(maxit = n_iter) | mod control: tau : 0.5, terms.fit : NULL, call : logistf.mod.control() dtype: object	34549 40466-5 [Herpes simplex virus 1 IgM Ab [Presence] in Serum by Immunofluorescence, firth]: nCase: 154 | nCon: 12135, corr p-val: 0.94, uncorr p-val: 0.823, OR: 0.908 | model: dis_status ~ 0.013[0.0e+00] + (0.908 * mod_ant[0.823]), glm_warn [False]: nan log10 trans: False | Notes: n=12289 | DoF=1 | n iters: full : 8.00e+00, null : 8.00e+00 | Conv at last: LL change : 3.41e-13, max abs score : 6.57e-14, beta change : 3.31e-09 | Log Likes: full : -8.24e+02, null : -8.24e+02 | Method: Penalized ML | control: maxit : 2500, maxhs : 0, maxstep : 5, lconv : 1e-05, gconv : 1e-05, xconv : 1e-05, collapse : TRUE, fit : NR, call : logistf.control(maxit = n_iter) | mod control: tau : 0.5, terms.fit : NULL, call : logistf.mod.control() 34550 51916-5 [Herpes simplex virus 1 IgG Ab [Presence] in Serum or Plasma by Immunoassay, glm]: nCase: 722 | nCon: 39654, corr p-val: 0.184, uncorr p-val: 0.076, OR: 0.875 | model: dis_status ~ 0.020[0.0e+00] + (0.875 * mod_ant[0.076]), glm_warn [False]: nan log10 trans: False | Notes: nan 34551 5846-1 [Herpes simplex virus 1 Ag [Presence] in Specimen by Immunofluorescence, glm]: nCase: 96 | nCon: 3621, corr p-val: 0.568, uncorr p-val: 0.364, OR: 0.783 | model: dis_status ~ 0.028[1.7e-216] + (0.783 * mod_ant[0.364]), glm_warn [False]: nan log10 trans: False | Notes: nan dtype: object	False				False				virus	Herpesviridae	Alphaherpesvirinae	alphaherpesvirus 1
irritable bowel syndrome	K58	HSV-2	IgG	No	unk	did_not	0.2993083565625	0.3976404147476454	0.916	0.629	[0.824-1.019]	[0.315-1.256]	627	8802	98	3697	5849-5	Herpes simplex virus 2 Ag [Presence] in Specimen by Immunofluorescence	glm			all	all	0	0	dis_status ~ 0.082[2.4e-158] + (0.916 * mod_ant[0.106])	dis_status ~ 0.028[5.6e-243] + (0.629 * mod_ant[0.189])	1.54	1.59	0.82	0.77	1.48	1.51	3185	512	89	9	67.37	67.47	55.44	49.67	0.106420749	0.189087749670209							0 43180-9 [Herpes simplex virus 2 IgG Ab [Presence] in Serum or Plasma by Immunoassay, glm]: nCase: 520 | nCon: 29773, corr p-val: 0.405, uncorr p-val: 0.195, OR: 0.881 | model: dis_status ~ 0.018[0.0e+00] + (0.881 * mod_ant[0.195]), glm_warn [False]: nan log10 trans: False | Notes: nan dtype: object	34553 16131-5 [Herpes simplex virus 2 DNA [Presence] in Specimen by NAA with probe detection, glm]: nCase: 1392 | nCon: 111359, corr p-val: 0.127, uncorr p-val: 0.047, OR: 1.165 | model: dis_status ~ 0.012[0.0e+00] + (1.165 * mod_ant[0.047]), glm_warn [False]: nan log10 trans: False | Notes: nan 34554 16960-7 [Herpes simplex virus 2 DNA [Presence] in Cerebral spinal fluid by NAA with probe detection, glm]: nCase: 392 | nCon: 21115, corr p-val: 0.06, uncorr p-val: 0.019, OR: 1.487 | model: dis_status ~ 0.018[0.0e+00] + (1.487 * mod_ant[0.019]), glm_warn [False]: nan log10 trans: False | Notes: nan 34555 17851-7 [Herpes simplex virus 2 IgG Ab [Presence] in Serum, glm]: nCase: 272 | nCon: 9566, corr p-val: 0.486, uncorr p-val: 0.269, OR: 1.18 | model: dis_status ~ 0.027[0.0e+00] + (1.180 * mod_ant[0.269]), glm_warn [False]: nan log10 trans: False | Notes: nan 34557 45210-2 [Herpes simplex virus 2 IgM Ab [Presence] in Serum by Immunofluorescence, firth]: nCase: 149 | nCon: 11672, corr p-val: 0.94, uncorr p-val: 0.926, OR: 1.042 | model: dis_status ~ 0.013[0.0e+00] + (1.042 * mod_ant[0.926]), glm_warn [False]: nan log10 trans: False | Notes: n=11821 | DoF=1 | n iters: full : 8.00e+00, null : 8.00e+00 | Conv at last: LL change : 3.41e-13, max abs score : 2.58e-14, beta change : 1.06e-09 | Log Likes: full : -7.96e+02, null : -7.96e+02 | Method: Penalized ML | control: maxit : 2500, maxhs : 0, maxstep : 5, lconv : 1e-05, gconv : 1e-05, xconv : 1e-05, collapse : TRUE, fit : NR, call : logistf.control(maxit = n_iter) | mod control: tau : 0.5, terms.fit : NULL, call : logistf.mod.control() 34559 82191-8 [Herpes simplex virus 2 DNA [Presence] in Cerebral spinal fluid by NAA with non-probe detection, firth]: nCase: 102 | nCon: 21254, corr p-val: 0.551, uncorr p-val: 0.347, OR: 2.43 | model: dis_status ~ 0.005[0.0e+00] + (2.430 * mod_ant[0.347]), glm_warn [False]: nan log10 trans: False | Notes: n=21356 | DoF=1 | n iters: full : 9.00e+00, null : 9.00e+00 | Conv at last: LL change : 3.41e-13, max abs score : 2.64e-14, beta change : 9.21e-10 | Log Likes: full : -6.44e+02, null : -6.45e+02 | Method: Penalized ML | control: maxit : 2500, maxhs : 0, maxstep : 5, lconv : 1e-05, gconv : 1e-05, xconv : 1e-05, collapse : TRUE, fit : NR, call : logistf.control(maxit = n_iter) | mod control: tau : 0.5, terms.fit : NULL, call : logistf.mod.control() dtype: object	False		0		False		0		virus	Herpesviridae	Alphaherpesvirinae	alphaherpesvirus 2
irritable bowel syndrome	K58	HTLV-1	env	No	unk	could_not	0.273497568		0.862		[0.726-1.022]		627	8802						sex		all		0		dis_status ~ 0.116[2.9e-67] + (0.862 * mod_ant[0.088]) + (0.441 * male[1.2e-18])		1.31	1.35	0.46	0.46	1.38	1.43					67.37	67.47			0.087828927		sex	sex1 : 1.19e-18	sex1: 0.441 [0.367-0.529]						False				False				virus	Retroviridae	Orthoretrovirinae	T-lymphotropic virus 1
irritable bowel syndrome	K58	JCV	VP1	No	unk	did_not_attempt	0.4039727940000001		0.911		[0.795-1.044]		627	8802						sex		all		0		dis_status ~ 0.120[5.7e-33] + (0.911 * mod_ant[0.180]) + (0.443 * male[2.2e-18])		2.48	2.53	0.55	0.6	2.45	2.5					67.37	67.47			0.179543464		sex	sex1 : 2.18e-18	sex1: 0.443 [0.369-0.532]				0 33295-7 [JC virus DNA [Presence] in Cerebral spinal fluid by NAA with probe detection, firth]: nCase: 19 | nCon: 1228, corr p-val: 0.94, uncorr p-val: 0.853, OR: 1.324 | model: dis_status ~ 0.026[0.0e+00] + (1.324 * mod_ant[0.853]) + (0.333 * male[0.020]), glm_warn [False]: nan log10 trans: False | Notes: n=1247 | DoF=2 | n iters: full : 9.00e+00, null : 7.00e+00 | Conv at last: LL change : 3.44e-12, max abs score : 1.34e-07, beta change : 1.26e-06 | Log Likes: full : -9.39e+01, null : -9.66e+01 | Method: Penalized ML | control: maxit : 2500, maxhs : 0, maxstep : 5, lconv : 1e-05, gconv : 1e-05, xconv : 1e-05, collapse : TRUE, fit : NR, call : logistf.control(maxit = n_iter) | mod control: tau : 0.5, terms.fit : NULL, call : logistf.mod.control() dtype: object	0 70173-0 [JC virus Ab [Presence] in Serum or Plasma by Immunoassay, glm]: nCase: 89 | nCon: 7588, corr p-val: 0.649, uncorr p-val: 0.457, OR: 1.178 | model: dis_status ~ 0.014[7.6e-133] + (1.178 * mod_ant[0.457]) + (0.146 * male[3.0e-05]), glm_warn [False]: nan log10 trans: False | Notes: nan 1 33295-7 [JC virus DNA [Presence] in Cerebral spinal fluid by NAA with probe detection, firth]: nCase: 19 | nCon: 1228, corr p-val: 0.94, uncorr p-val: 0.853, OR: 1.324 | model: dis_status ~ 0.026[0.0e+00] + (1.324 * mod_ant[0.853]) + (0.333 * male[0.020]), glm_warn [False]: nan log10 trans: False | Notes: n=1247 | DoF=2 | n iters: full : 9.00e+00, null : 7.00e+00 | Conv at last: LL change : 3.44e-12, max abs score : 1.34e-07, beta change : 1.26e-06 | Log Likes: full : -9.39e+01, null : -9.66e+01 | Method: Penalized ML | control: maxit : 2500, maxhs : 0, maxstep : 5, lconv : 1e-05, gconv : 1e-05, xconv : 1e-05, collapse : TRUE, fit : NR, call : logistf.control(maxit = n_iter) | mod control: tau : 0.5, terms.fit : NULL, call : logistf.mod.control() dtype: object	False				False				virus	Polyomaviridae		polyomavirus 2
irritable bowel syndrome	K58	KSHV	LANA	No	unk	could_not	0.1228990725		0.851		[0.753-0.961]		627	8802						sex		all		0		dis_status ~ 0.113[2.7e-161] + (0.851 * mod_ant[0.009]) + (0.443 * male[2.1e-18])		1.04	1.12	0.67	0.69	1.15	1.2					67.37	67.47			0.009464793		sex	sex1 : 2.13e-18	sex1: 0.443 [0.37-0.532]						False				False				virus	Herpesviridae		gammaherpesvirus 8
irritable bowel syndrome	K58	MCV	VP1	No	unk	did_not_attempt	0.5789909018181818		1.041		[0.943-1.150]		627	8802						sex		all		0		dis_status ~ 0.085[3.9e-59] + (1.041 * mod_ant[0.425]) + (0.437 * male[5.7e-19])		2.86	2.85	0.82	0.82	3.02	3					67.37	67.47			0.424593328		sex	sex1 : 5.67e-19	sex1: 0.437 [0.365-0.525]						False				False				virus	Polyomaviridae		polyomavirus 5
irritable bowel syndrome	K58	T. gondii	sag1	No	unk	did_not	0.1228990725	0.3640860864295111	0.768	0.582	[0.638-0.923]	[0.269-1.262]	627	8802	92	9748	22580-5	Toxoplasma gondii IgG Ab [Presence] in Serum	glm	sex	sex	all	all	0	0	dis_status ~ 0.158[1.6e-23] + (0.768 * mod_ant[0.005]) + (0.441 * male[1.1e-18])	dis_status ~ 0.013[4.5e-209] + (0.582 * mod_ant[0.171]) + (0.546 * male[0.004]) + (1.6e-04 * sex2[0.987])	1.89	1.94	0.44	0.41	1.91	1.96	8508	1240	85	7	67.37	67.47	54.43	52.07	0.005010383	0.170585788746694	sex	sex1 : 1.11e-18	sex1: 0.441 [0.367-0.529]	sex1 : 4.47e-03, sex2 : 9.87e-01	sex1: 0.546 [0.36-0.829], sex2: 1.6e-04 [0.00e+00-Inf]		0 40678-5 [Toxoplasma gondii IgM Ab [Presence] in Serum or Plasma by Immunoassay, firth]: nCase: 442 | nCon: 22014, corr p-val: 0.83, uncorr p-val: 0.648, OR: 0.809 | model: dis_status ~ 0.028[0.0e+00] + (0.809 * mod_ant[0.648]) + (0.199 * male[0.0e+00]) + (11.892 * sex2[0.231]), glm_warn [False]: nan log10 trans: False | Notes: n=22456 | DoF=3 | n iters: full : 9.00e+00, null : 7.00e+00 | Conv at last: LL change : -4.55e-13, max abs score : 2.39e-09, beta change : 3.88e-08 | Log Likes: full : -2.09e+03, null : -2.17e+03 | Method: Penalized ML | control: maxit : 2500, maxhs : 0, maxstep : 5, lconv : 1e-05, gconv : 1e-05, xconv : 1e-05, collapse : TRUE, fit : NR, call : logistf.control(maxit = n_iter) | mod control: tau : 0.5, terms.fit : NULL, call : logistf.mod.control() 1 29904-0 [Toxoplasma gondii DNA [Presence] in Specimen by NAA with probe detection, firth]: nCase: 38 | nCon: 4570, corr p-val: 0.834, uncorr p-val: 0.671, OR: 0.575 | model: dis_status ~ 0.012[0.0e+00] + (0.575 * mod_ant[0.671]) + (0.538 * male[0.058]), glm_warn [False]: nan log10 trans: False | Notes: n=4608 | DoF=2 | n iters: full : 9.00e+00, null : 8.00e+00 | Conv at last: LL change : 6.11e-12, max abs score : 1.08e-07, beta change : 3.00e-06 | Log Likes: full : -2.15e+02, null : -2.17e+02 | Method: Penalized ML | control: maxit : 2500, maxhs : 0, maxstep : 5, lconv : 1e-05, gconv : 1e-05, xconv : 1e-05, collapse : TRUE, fit : NR, call : logistf.control(maxit = n_iter) | mod control: tau : 0.5, terms.fit : NULL, call : logistf.mod.control() dtype: object	34567 40677-7 [Toxoplasma gondii IgG Ab [Presence] in Serum by Immunoassay, glm]: nCase: 219 | nCon: 18054, corr p-val: 0.896, uncorr p-val: 0.746, OR: 1.078 | model: dis_status ~ 0.019[0.0e+00] + (1.078 * mod_ant[0.746]) + (0.302 * male[4.3e-14]), glm_warn [False]: nan log10 trans: False | Notes: nan 34569 42626-2 [Toxoplasma gondii DNA [Presence] in Cerebral spinal fluid by NAA with probe detection, firth]: nCase: 53 | nCon: 2744, corr p-val: 0.592, uncorr p-val: 0.393, OR: 4.694 | model: dis_status ~ 0.032[0.0e+00] + (4.694 * mod_ant[0.393]) + (0.179 * male[2.0e-07]), glm_warn [False]: nan log10 trans: False | Notes: n=2797 | DoF=2 | n iters: full : 9.00e+00, null : 7.00e+00 | Conv at last: LL change : 1.09e-11, max abs score : 1.75e-07, beta change : 4.51e-06 | Log Likes: full : -2.47e+02, null : -2.60e+02 | Method: Penalized ML | control: maxit : 2500, maxhs : 0, maxstep : 5, lconv : 1e-05, gconv : 1e-05, xconv : 1e-05, collapse : TRUE, fit : NR, call : logistf.control(maxit = n_iter) | mod control: tau : 0.5, terms.fit : NULL, call : logistf.mod.control() dtype: object	False		0		False		0		other	Sarcocystidae	Toxoplasmatinae	T. gondii
irritable bowel syndrome	K58	VZV	gE_gl	No	unk	did_not_attempt	0.478142354423077		0.907		[0.772-1.064]		627	8802						sex		all		0		dis_status ~ 0.124[5.7e-21] + (0.907 * mod_ant[0.231]) + (0.443 * male[2.9e-18])		2.67	2.72	0.52	0.51	2.66	2.73					67.37	67.47			0.230865824		sex	sex1 : 2.88e-18	sex1: 0.443 [0.369-0.532]				0 11483-5 [Varicella zoster virus DNA [Presence] in Specimen by NAA with probe detection, glm]: nCase: 418 | nCon: 36447, corr p-val: 0.94, uncorr p-val: 0.926, OR: 0.983 | model: dis_status ~ 0.017[0.0e+00] + (0.983 * mod_ant[0.926]) + (0.293 * male[3.5e-22]) + (7.7e-05 * sex2[0.958]), glm_warn [False]: nan log10 trans: False | Notes: nan 1 5882-6 [Varicella zoster virus Ag [Presence] in Specimen by Immunofluorescence, glm]: nCase: 70 | nCon: 2657, corr p-val: 0.94, uncorr p-val: 0.894, OR: 0.966 | model: dis_status ~ 0.038[3.9e-96] + (0.966 * mod_ant[0.894]) + (0.287 * male[9.4e-05]), glm_warn [False]: nan log10 trans: False | Notes: nan dtype: object	34571 15410-4 [Varicella zoster virus IgG Ab [Presence] in Serum by Immunoassay, glm]: nCase: 2523 | nCon: 238340, corr p-val: 1.41e-05, uncorr p-val: 1.78e-06, OR: 1.369 | model: dis_status ~ 0.009[0.0e+00] + (1.369 * mod_ant[1.8e-06]) + (0.663 * male[2.1e-15]) + (1.1e-04 * sex2[0.910]), glm_warn [False]: nan log10 trans: False | Notes: nan 34573 21598-8 [Varicella zoster virus DNA [Presence] in Cerebral spinal fluid by NAA with probe detection, glm]: nCase: 187 | nCon: 10686, corr p-val: 0.52, uncorr p-val: 0.302, OR: 1.252 | model: dis_status ~ 0.027[0.0e+00] + (1.252 * mod_ant[0.302]) + (0.213 * male[1.1e-14]) + (4.7e-05 * sex2[0.979]), glm_warn [False]: nan log10 trans: False | Notes: nan 34574 29248-2 [Varicella zoster virus DNA [Presence] in Blood by NAA with probe detection, firth]: nCase: 18 | nCon: 1621, corr p-val: 0.94, uncorr p-val: 0.909, OR: 1.184 | model: dis_status ~ 0.019[0.0e+00] + (1.184 * mod_ant[0.909]) + (0.297 * male[0.015]), glm_warn [False]: nan log10 trans: False | Notes: n=1639 | DoF=2 | n iters: full : 9.00e+00, null : 8.00e+00 | Conv at last: LL change : 1.35e-10, max abs score : 8.85e-07, beta change : 8.63e-06 | Log Likes: full : -9.43e+01, null : -9.73e+01 | Method: Penalized ML | control: maxit : 2500, maxhs : 0, maxstep : 5, lconv : 1e-05, gconv : 1e-05, xconv : 1e-05, collapse : TRUE, fit : NR, call : logistf.control(maxit = n_iter) | mod control: tau : 0.5, terms.fit : NULL, call : logistf.mod.control() 34575 43588-3 [Varicella zoster virus IgM Ab [Presence] in Serum by Immunofluorescence, firth]: nCase: 58 | nCon: 1867, corr p-val: 0.93, uncorr p-val: 0.807, OR: 1.237 | model: dis_status ~ 0.039[0.0e+00] + (1.237 * mod_ant[0.807]) + (0.464 * male[0.011]) + (8.444 * sex2[0.287]), glm_warn [False]: nan log10 trans: False | Notes: n=1925 | DoF=3 | n iters: full : 8.00e+00, null : 7.00e+00 | Conv at last: LL change : 2.84e-13, max abs score : 1.96e-08, beta change : 2.30e-07 | Log Likes: full : -2.55e+02, null : -2.59e+02 | Method: Penalized ML | control: maxit : 2500, maxhs : 0, maxstep : 5, lconv : 1e-05, gconv : 1e-05, xconv : 1e-05, collapse : TRUE, fit : NR, call : logistf.control(maxit = n_iter) | mod control: tau : 0.5, terms.fit : NULL, call : logistf.mod.control() 34577 82188-4 [Varicella zoster virus DNA [Presence] in Cerebral spinal fluid by NAA with non-probe detection, firth]: nCase: 82 | nCon: 20093, corr p-val: 0.568, uncorr p-val: 0.366, OR: 2.342 | model: dis_status ~ 0.007[0.0e+00] + (2.342 * mod_ant[0.366]) + (0.265 * male[4.5e-08]) + (5.284 * sex2[0.359]), glm_warn [False]: nan log10 trans: False | Notes: n=20175 | DoF=3 | n iters: full : 1.00e+01, null : 9.00e+00 | Conv at last: LL change : 4.09e-12, max abs score : 6.30e-08, beta change : 7.53e-07 | Log Likes: full : -5.15e+02, null : -5.31e+02 | Method: Penalized ML | control: maxit : 2500, maxhs : 0, maxstep : 5, lconv : 1e-05, gconv : 1e-05, xconv : 1e-05, collapse : TRUE, fit : NR, call : logistf.control(maxit = n_iter) | mod control: tau : 0.5, terms.fit : NULL, call : logistf.mod.control() dtype: object	False				False				virus	Herpesviridae		alphaherpesvirus 3
other functional intestinal disorders	K59	BKV	VP1	No	unk	did_not_attempt	0.9297555786486487		0.936		[0.771-1.136]		437	8992						age, num_in_house		all		0		dis_status ~ 0.025[3.6e-09] + (0.936 * mod_ant[0.502]) + (1.157 * age[0.037]) + (0.972 * num_in_house2[0.826]) + (1.045 * num_in_house3[0.785]) + (0.497 * num_in_house4[0.002]) + (0.538 * num_in_house5[0.043]) + (0.867 * num_in_house6[0.812])		3.37	3.4	0.54	0.48	3.51	3.54					68.97	67.39			0.502038037		age, num_in_house	age : 3.68e-02, num_in_house2 : 8.26e-01, num_in_house3 : 7.85e-01, num_in_house4 : 1.65e-03, num_in_house5 : 4.34e-02, num_in_house6 : 8.12e-01	age: 1.157 [1.009-1.327], num_in_house2: 0.972 [0.755-1.252], num_in_house3: 1.045 [0.761-1.435], num_in_house4: 0.497 [0.321-0.768], num_in_house5: 0.538 [0.295-0.982], num_in_house6: 0.867 [0.267-2.816]				0 33978-8 [BK virus DNA [Presence] in Urine by NAA with probe detection, glm]: nCase: 21 | nCon: 326, corr p-val: 0.891, uncorr p-val: 0.83, OR: 0.907 | model: dis_status ~ 0.075[8.1e-05] + (0.907 * mod_ant[0.830]) + (0.981 * age[0.862]), glm_warn [False]: nan log10 trans: False | Notes: nan dtype: object	34580 47251-4 [BK virus DNA [Presence] in Specimen by NAA with probe detection, glm]: nCase: 76 | nCon: 870, corr p-val: 0.17, uncorr p-val: 0.064, OR: 1.704 | model: dis_status ~ 0.230[3.2e-05] + (1.704 * mod_ant[0.064]) + (0.816 * age[0.002]), glm_warn [False]: nan log10 trans: False | Notes: nan 34581 63475-8 [BK virus DNA [Presence] in Blood, glm]: nCase: 97 | nCon: 740, corr p-val: 0.553, uncorr p-val: 0.347, OR: 1.311 | model: dis_status ~ 0.176[1.5e-06] + (1.311 * mod_ant[0.347]) + (0.938 * age[0.333]), glm_warn [False]: nan log10 trans: False | Notes: nan dtype: object	False				False				virus	Polyomaviridae		polyomavirus 1
other functional intestinal disorders	K59	C. trach.	PorB	No	unk	did_not	0.1090227825	0.0502550557484251	1.379	3.065	[1.103-1.724]	[1.247-7.537]	437	8992	26	690	47211-8	Chlamydia trachomatis L2 DNA [Presence] in Specimen by NAA with probe detection	glm	age, tdi_quant, num_in_house	age	all	all	0	0	dis_status ~ 0.008[4.5e-19] + (1.379 * mod_ant[0.005]) + (1.208 * age[0.006]) + (1.131 * tdi_quant1[0.400]) + (1.845 * tdi_quant2[3.1e-04]) + (1.075 * num_in_house2[0.582]) + (1.148 * num_in_house3[0.400]) + (0.564 * num_in_house4[0.011]) + (0.585 * num_in_house5[0.082]) + (0.775 * num_in_house6[0.672])	dis_status ~ 0.020[9.0e-11] + (3.065 * mod_ant[0.015]) + (1.116 * age[0.478])	1.17	1.11	0.46	0.43	1.18	1.11	609	81	18	8	68.97	67.39	38.42	35.22	0.004845457	0.0146690432995403	age, tdi_quant, num_in_house	age : 6.42e-03, tdi_quant1 : 4.00e-01, tdi_quant2 : 3.10e-04, num_in_house2 : 5.82e-01, num_in_house3 : 4.00e-01, num_in_house4 : 1.06e-02, num_in_house5 : 8.17e-02, num_in_house6 : 6.72e-01	age: 1.208 [1.055-1.385], tdi_quant1: 1.131 [0.849-1.506], tdi_quant2: 1.845 [1.323-2.573], num_in_house2: 1.075 [0.831-1.391], num_in_house3: 1.148 [0.833-1.581], num_in_house4: 0.564 [0.363-0.875], num_in_house5: 0.585 [0.32-1.070], num_in_house6: 0.775 [0.238-2.523]	age : 4.78e-01	age: 1.116 [0.824-1.510]		0 82306-2 [Chlamydia trachomatis rRNA [Presence] in Throat by NAA with probe detection, firth]: nCase: 18 | nCon: 499, corr p-val: 0.366, uncorr p-val: 0.176, OR: 4.245 | model: dis_status ~ 0.013[4.9e-12] + (4.245 * mod_ant[0.176]) + (1.320 * age[0.075]), glm_warn [False]: nan log10 trans: False | Notes: n=517 | DoF=2 | n iters: full : 7.00e+00, null : 6.00e+00 | Conv at last: LL change : 1.03e-11, max abs score : 8.92e-07, beta change : 2.38e-06 | Log Likes: full : -7.30e+01, null : -7.54e+01 | Method: Penalized ML | control: maxit : 2500, maxhs : 0, maxstep : 5, lconv : 1e-05, gconv : 1e-05, xconv : 1e-05, collapse : TRUE, fit : NR, call : logistf.control(maxit = n_iter) | mod control: tau : 0.5, terms.fit : NULL, call : logistf.mod.control() 1 80363-5 [Chlamydia trachomatis DNA [Presence] in Anorectal by NAA with probe detection, glm]: nCase: 83 | nCon: 1602, corr p-val: 0.401, uncorr p-val: 0.208, OR: 1.681 | model: dis_status ~ 0.020[7.7e-23] + (1.681 * mod_ant[0.208]) + (1.252 * age[0.012]), glm_warn [False]: nan log10 trans: False | Notes: nan 2 21190-4 [Chlamydia trachomatis DNA [Presence] in Cervix by NAA with probe detection, glm]: nCase: 5503 | nCon: 53272, corr p-val: 0.473, uncorr p-val: 0.259, OR: 1.106 | model: dis_status ~ 0.040[0.0e+00] + (1.106 * mod_ant[0.259]) + (1.292 * age[7.5e-86]), glm_warn [False]: nan log10 trans: False | Notes: nan 3 45084-1 [Chlamydia trachomatis DNA [Presence] in Vaginal fluid by NAA with probe detection, glm]: nCase: 2994 | nCon: 39531, corr p-val: 0.498, uncorr p-val: 0.289, OR: 1.119 | model: dis_status ~ 0.037[0.0e+00] + (1.119 * mod_ant[0.289]) + (1.213 * age[2.9e-37]), glm_warn [False]: nan log10 trans: False | Notes: nan 4 45090-8 [Chlamydia trachomatis DNA [Presence] in Anal by NAA with probe detection, firth]: nCase: 55 | nCon: 650, corr p-val: 0.605, uncorr p-val: 0.386, OR: 1.545 | model: dis_status ~ 0.043[3.3e-16] + (1.545 * mod_ant[0.386]) + (1.185 * age[0.089]), glm_warn [False]: nan log10 trans: False | Notes: n=705 | DoF=2 | n iters: full : 6.00e+00, null : 5.00e+00 | Conv at last: LL change : -1.11e-12, max abs score : 7.21e-08, beta change : 2.31e-07 | Log Likes: full : -1.86e+02, null : -1.88e+02 | Method: Penalized ML | control: maxit : 2500, maxhs : 0, maxstep : 5, lconv : 1e-05, gconv : 1e-05, xconv : 1e-05, collapse : TRUE, fit : NR, call : logistf.control(maxit = n_iter) | mod control: tau : 0.5, terms.fit : NULL, call : logistf.mod.control() 5 45130-2 [Chlamydia trachomatis Ab [Presence] in Body fluid, firth]: nCase: 103 | nCon: 866, corr p-val: 0.862, uncorr p-val: 0.791, OR: 1.205 | model: dis_status ~ 0.109[0.002] + (1.205 * mod_ant[0.791]) + (1.026 * age[0.885]), glm_warn [False]: nan log10 trans: False | Notes: n=969 | DoF=2 | n iters: full : 5.00e+00, null : 4.00e+00 | Conv at last: LL change : 1.71e-12, max abs score : 7.87e-09, beta change : 1.30e-07 | Log Likes: full : -3.24e+02, null : -3.24e+02 | Method: Penalized ML | control: maxit : 2500, maxhs : 0, maxstep : 5, lconv : 1e-05, gconv : 1e-05, xconv : 1e-05, collapse : TRUE, fit : NR, call : logistf.control(maxit = n_iter) | mod control: tau : 0.5, terms.fit : NULL, call : logistf.mod.control() 6 57288-3 [Chlamydia trachomatis rRNA [Presence] in Nasopharynx by NAA with probe detection, firth]: nCase: 209 | nCon: 4711, corr p-val: 0.924, uncorr p-val: 0.894, OR: 1.092 | model: dis_status ~ 0.030[0.0e+00] + (1.092 * mod_ant[0.894]) + (1.128 * age[0.012]), glm_warn [False]: nan log10 trans: False | Notes: n=4920 | DoF=2 | n iters: full : 6.00e+00, null : 5.00e+00 | Conv at last: LL change : 1.69e-11, max abs score : 1.29e-07, beta change : 2.17e-07 | Log Likes: full : -8.55e+02, null : -8.59e+02 | Method: Penalized ML | control: maxit : 2500, maxhs : 0, maxstep : 5, lconv : 1e-05, gconv : 1e-05, xconv : 1e-05, collapse : TRUE, fit : NR, call : logistf.control(maxit = n_iter) | mod control: tau : 0.5, terms.fit : NULL, call : logistf.mod.control() dtype: object	34582 16599-3 [Chlamydia trachomatis DNA [Presence] in Blood by NAA with probe detection, glm]: nCase: 573 | nCon: 49786, corr p-val: 0.829, uncorr p-val: 0.73, OR: 0.899 | model: dis_status ~ 0.003[0.0e+00] + (0.899 * mod_ant[0.730]) + (1.410 * age[4.0e-23]), glm_warn [False]: nan log10 trans: False | Notes: nan 34584 21191-2 [Chlamydia trachomatis DNA [Presence] in Urethra by NAA with probe detection, firth]: nCase: 38 | nCon: 519, corr p-val: 0.484, uncorr p-val: 0.274, OR: 0.51 | model: dis_status ~ 0.078[9.5e-07] + (0.510 * mod_ant[0.274]) + (1.008 * age[0.949]), glm_warn [False]: nan log10 trans: False | Notes: n=557 | DoF=2 | n iters: full : 6.00e+00, null : 5.00e+00 | Conv at last: LL change : -8.53e-14, max abs score : 1.41e-08, beta change : 2.35e-07 | Log Likes: full : -1.34e+02, null : -1.34e+02 | Method: Penalized ML | control: maxit : 2500, maxhs : 0, maxstep : 5, lconv : 1e-05, gconv : 1e-05, xconv : 1e-05, collapse : TRUE, fit : NR, call : logistf.control(maxit = n_iter) | mod control: tau : 0.5, terms.fit : NULL, call : logistf.mod.control() 34585 21613-5 [Chlamydia trachomatis DNA [Presence] in Specimen by NAA with probe detection, glm]: nCase: 85442 | nCon: 1138819, corr p-val: 2.13e-95, uncorr p-val: 4.61e-97, OR: 0.599 | model: dis_status ~ 0.029[0.0e+00] + (0.599 * mod_ant[4.6e-97]) + (1.280 * age[0.0e+00]), glm_warn [False]: nan log10 trans: False | Notes: nan 34586 31777-6 [Chlamydia trachomatis Ag [Presence] in Specimen, glm]: nCase: 8011 | nCon: 94880, corr p-val: 2.21e-08, uncorr p-val: 2.98e-09, OR: 0.607 | model: dis_status ~ 0.017[0.0e+00] + (0.607 * mod_ant[3.0e-09]) + (1.398 * age[0.0e+00]), glm_warn [False]: nan log10 trans: False | Notes: nan 34587 42931-6 [Chlamydia trachomatis rRNA [Presence] in Urine by NAA with probe detection, glm]: nCase: 8253 | nCon: 116848, corr p-val: 4.64e-05, uncorr p-val: 8.03e-06, OR: 0.736 | model: dis_status ~ 0.035[0.0e+00] + (0.736 * mod_ant[8.0e-06]) + (1.235 * age[2.4e-143]), glm_warn [False]: nan log10 trans: False | Notes: nan 34588 43304-5 [Chlamydia trachomatis rRNA [Presence] in Specimen by NAA with probe detection, glm]: nCase: 34175 | nCon: 702577, corr p-val: 1.49e-09, uncorr p-val: 1.54e-10, OR: 0.786 | model: dis_status ~ 0.023[0.0e+00] + (0.786 * mod_ant[1.5e-10]) + (1.226 * age[0.0e+00]), glm_warn [False]: nan log10 trans: False | Notes: nan 34589 43404-3 [Chlamydia trachomatis DNA [Presence] in Specimen by Probe with signal amplification, glm]: nCase: 27994 | nCon: 405585, corr p-val: 2.49e-30, uncorr p-val: 1.35e-31, OR: 0.614 | model: dis_status ~ 0.031[0.0e+00] + (0.614 * mod_ant[1.3e-31]) + (1.257 * age[0.0e+00]), glm_warn [False]: nan log10 trans: False | Notes: nan 34594 4993-2 [Chlamydia trachomatis rRNA [Presence] in Specimen by Probe, glm]: nCase: 3808 | nCon: 45116, corr p-val: 0.038, uncorr p-val: 0.01, OR: 0.741 | model: dis_status ~ 0.034[0.0e+00] + (0.741 * mod_ant[0.010]) + (1.266 * age[1.4e-62]), glm_warn [False]: nan log10 trans: False | Notes: nan 34595 50387-0 [Chlamydia trachomatis rRNA [Presence] in Cervix by NAA with probe detection, glm]: nCase: 5865 | nCon: 94695, corr p-val: 0.048, uncorr p-val: 0.014, OR: 0.767 | model: dis_status ~ 0.032[0.0e+00] + (0.767 * mod_ant[0.014]) + (1.199 * age[2.0e-50]), glm_warn [False]: nan log10 trans: False | Notes: nan 34596 53925-4 [Chlamydia trachomatis rRNA [Presence] in Urethra by NAA with probe detection, firth]: nCase: 304 | nCon: 13390, corr p-val: 8.84e-06, uncorr p-val: 1.48e-06, OR: 0.157 | model: dis_status ~ 0.010[0.0e+00] + (0.157 * mod_ant[1.5e-06]) + (1.354 * age[2.7e-07]), glm_warn [False]: nan log10 trans: False | Notes: n=13694 | DoF=2 | n iters: full : 8.00e+00, null : 6.00e+00 | Conv at last: LL change : -3.26e-10, max abs score : 1.48e-09, beta change : 6.55e-08 | Log Likes: full : -1.43e+03, null : -1.45e+03 | Method: Penalized ML | control: maxit : 2500, maxhs : 0, maxstep : 5, lconv : 1e-05, gconv : 1e-05, xconv : 1e-05, collapse : TRUE, fit : NR, call : logistf.control(maxit = n_iter) | mod control: tau : 0.5, terms.fit : NULL, call : logistf.mod.control() 34597 53926-2 [Chlamydia trachomatis rRNA [Presence] in Vaginal fluid by NAA with probe detection, glm]: nCase: 786 | nCon: 12212, corr p-val: 0.829, uncorr p-val: 0.7, OR: 0.925 | model: dis_status ~ 0.033[9.5e-171] + (0.925 * mod_ant[0.700]) + (1.215 * age[2.8e-09]), glm_warn [False]: nan log10 trans: False | Notes: nan 34598 57287-5 [Chlamydia trachomatis rRNA [Presence] in Anal by NAA with probe detection, glm]: nCase: 952 | nCon: 17575, corr p-val: 0.835, uncorr p-val: 0.752, OR: 0.924 | model: dis_status ~ 0.022[0.0e+00] + (0.924 * mod_ant[0.752]) + (1.278 * age[6.1e-24]), glm_warn [False]: nan log10 trans: False | Notes: nan 34600 6349-5 [Chlamydia trachomatis [Presence] in Specimen by Organism specific culture, firth]: nCase: 795 | nCon: 7415, corr p-val: 0.65, uncorr p-val: 0.448, OR: 0.702 | model: dis_status ~ 0.103[0.0e+00] + (0.702 * mod_ant[0.448]) + (1.013 * age[0.596]), glm_warn [False]: nan log10 trans: False | Notes: n=8210 | DoF=2 | n iters: full : 5.00e+00, null : 5.00e+00 | Conv at last: LL change : 5.87e-11, max abs score : 3.29e-09, beta change : 5.99e-08 | Log Likes: full : -2.60e+03, null : -2.60e+03 | Method: Penalized ML | control: maxit : 2500, maxhs : 0, maxstep : 5, lconv : 1e-05, gconv : 1e-05, xconv : 1e-05, collapse : TRUE, fit : NR, call : logistf.control(maxit = n_iter) | mod control: tau : 0.5, terms.fit : NULL, call : logistf.mod.control() 34601 6356-0 [Chlamydia trachomatis DNA [Presence] in Genital specimen by NAA with probe detection, glm]: nCase: 1905 | nCon: 55913, corr p-val: 4.72e-04, uncorr p-val: 8.93e-05, OR: 0.493 | model: dis_status ~ 0.023[0.0e+00] + (0.493 * mod_ant[8.9e-05]) + (1.114 * age[1.8e-08]), glm_warn [False]: nan log10 trans: False | Notes: nan 34602 6357-8 [Chlamydia trachomatis DNA [Presence] in Urine by NAA with probe detection, glm]: nCase: 7441 | nCon: 231444, corr p-val: 3.99e-14, uncorr p-val: 3.24e-15, OR: 0.568 | model: dis_status ~ 0.012[0.0e+00] + (0.568 * mod_ant[3.2e-15]) + (1.286 * age[2.2e-196]), glm_warn [False]: nan log10 trans: False | Notes: nan 34604 80364-3 [Chlamydia trachomatis rRNA [Presence] in Anorectal by NAA with probe detection, firth]: nCase: 31 | nCon: 1574, corr p-val: 0.891, uncorr p-val: 0.833, OR: 0.87 | model: dis_status ~ 0.003[0.0e+00] + (0.870 * mod_ant[0.833]) + (1.700 * age[9.7e-06]), glm_warn [False]: nan log10 trans: False | Notes: n=1605 | DoF=2 | n iters: full : 8.00e+00, null : 6.00e+00 | Conv at last: LL change : -1.51e-12, max abs score : 1.15e-07, beta change : 3.02e-07 | Log Likes: full : -1.39e+02, null : -1.49e+02 | Method: Penalized ML | control: maxit : 2500, maxhs : 0, maxstep : 5, lconv : 1e-05, gconv : 1e-05, xconv : 1e-05, collapse : TRUE, fit : NR, call : logistf.control(maxit = n_iter) | mod control: tau : 0.5, terms.fit : NULL, call : logistf.mod.control() dtype: object	False		0		False		0		bacteria	Chlamydiaceae		C. trachomatis
other functional intestinal disorders	K59	CMV	pp52	Yes	unk	replicated	0.1444948575	2.316549838138221e-16	1.126	2.149	[1.021-1.242]	[1.802-2.564]	437	8992	2085	32826	5000-5	Cytomegalovirus DNA [Presence] in Specimen by NAA with probe detection	glm	sex, age, tdi_quant, num_in_house, alc	sex, age	all	all	0	0	dis_status ~ 0.013[5.9e-14] + (1.126 * mod_ant[0.017]) + (0.642 * male[2.3e-05]) + (1.186 * age[0.016]) + (1.136 * tdi_quant1[0.385]) + (1.812 * tdi_quant2[5.0e-04]) + (1.105 * num_in_house2[0.450]) + (1.204 * num_in_house3[0.260]) + (0.593 * num_in_house4[0.020]) + (0.599 * num_in_house5[0.098]) + (0.845 * num_in_house6[0.781]) + (1.483 * alc1[0.162]) + (0.769 * alc2[0.217]) + (7.6e-06 * alc3[0.953])	dis_status ~ 0.048[0.0e+00] + (2.149 * mod_ant[1.8e-17]) + (0.778 * male[3.3e-08]) + (5.3e-04 * sex2[0.950]) + (1.071 * age[4.1e-10])	2.99	2.83	0.98	1.03	3.54	3.28	31680	1146	1934	151	68.97	67.39	54.37	51.36	0.017498538	1.75306474237487e-17	sex, age, tdi_quant, num_in_house, alc	sex1 : 2.32e-05, age : 1.62e-02, tdi_quant1 : 3.85e-01, tdi_quant2 : 5.03e-04, num_in_house2 : 4.50e-01, num_in_house3 : 2.60e-01, num_in_house4 : 2.04e-02, num_in_house5 : 9.84e-02, num_in_house6 : 7.81e-01, alc1 : 1.62e-01, alc2 : 2.17e-01, alc3 : 9.53e-01	sex1: 0.642 [0.523-0.789], age: 1.186 [1.032-1.362], tdi_quant1: 1.136 [0.852-1.513], tdi_quant2: 1.812 [1.296-2.532], num_in_house2: 1.105 [0.853-1.430], num_in_house3: 1.204 [0.871-1.663], num_in_house4: 0.593 [0.381-0.922], num_in_house5: 0.599 [0.326-1.100], num_in_house6: 0.845 [0.257-2.774], alc1: 1.483 [0.854-2.577], alc2: 0.769 [0.507-1.167], alc3: 7.6e-06 [5.79e-177-1.00e+166]	sex1 : 3.31e-08, sex2 : 9.50e-01, age : 4.10e-10	sex1: 0.778 [0.712-0.851], sex2: 5.3e-04 [1.08e-105-2.60e+98], age: 1.071 [1.048-1.094]		0 13949-3 [Cytomegalovirus IgG Ab [Presence] in Serum or Plasma by Immunoassay, glm]: nCase: 6741 | nCon: 51506, corr p-val: 2.09e-09, uncorr p-val: 2.37e-10, OR: 1.182 | model: dis_status ~ 0.120[0.0e+00] + (1.182 * mod_ant[2.4e-10]) + (0.988 * male[0.648]) + (0.512 * sex2[0.516]) + (1.002 * age[0.747]), glm_warn [False]: nan log10 trans: False | Notes: nan 1 22244-8 [Cytomegalovirus IgG Ab [Presence] in Serum or Plasma, glm]: nCase: 3327 | nCon: 35750, corr p-val: 0.034, uncorr p-val: 8.80e-03, OR: 1.106 | model: dis_status ~ 0.065[0.0e+00] + (1.106 * mod_ant[0.009]) + (0.982 * male[0.622]) + (1.1e-04 * sex2[0.917]) + (1.059 * age[1.7e-07]), glm_warn [False]: nan log10 trans: False | Notes: nan 2 30326-3 [Cytomegalovirus DNA [Presence] in Cerebral spinal fluid by NAA with probe detection, firth]: nCase: 366 | nCon: 4519, corr p-val: 0.29, uncorr p-val: 0.127, OR: 3.442 | model: dis_status ~ 0.081[0.0e+00] + (3.442 * mod_ant[0.127]) + (0.826 * male[0.079]) + (2.431 * sex2[0.605]) + (1.019 * age[0.414]), glm_warn [False]: nan log10 trans: False | Notes: n=4885 | DoF=4 | n iters: full : 5.00e+00, null : 5.00e+00 | Conv at last: LL change : -1.00e-11, max abs score : 3.58e-07, beta change : 3.19e-07 | Log Likes: full : -1.29e+03, null : -1.29e+03 | Method: Penalized ML | control: maxit : 2500, maxhs : 0, maxstep : 5, lconv : 1e-05, gconv : 1e-05, xconv : 1e-05, collapse : TRUE, fit : NR, call : logistf.control(maxit = n_iter) | mod control: tau : 0.5, terms.fit : NULL, call : logistf.mod.control() 3 5838-8 [Cytomegalovirus [Presence] in Specimen by Organism specific culture, firth]: nCase: 20 | nCon: 201, corr p-val: 0.434, uncorr p-val: 0.231, OR: 3.917 | model: dis_status ~ 0.107[4.7e-05] + (3.917 * mod_ant[0.231]) + (0.420 * male[0.068]) + (1.064 * age[0.548]), glm_warn [False]: nan log10 trans: False | Notes: n=221 | DoF=3 | n iters: full : 6.00e+00, null : 5.00e+00 | Conv at last: LL change : 9.27e-12, max abs score : 4.17e-07, beta change : 1.72e-06 | Log Likes: full : -6.06e+01, null : -6.29e+01 | Method: Penalized ML | control: maxit : 2500, maxhs : 0, maxstep : 5, lconv : 1e-05, gconv : 1e-05, xconv : 1e-05, collapse : TRUE, fit : NR, call : logistf.control(maxit = n_iter) | mod control: tau : 0.5, terms.fit : NULL, call : logistf.mod.control() 4 16718-9 [Cytomegalovirus Ag [Presence] in Blood, firth]: nCase: 55 | nCon: 1516, corr p-val: 0.51, uncorr p-val: 0.301, OR: 2.201 | model: dis_status ~ 0.004[0.0e+00] + (2.201 * mod_ant[0.301]) + (1.162 * male[0.593]) + (1.503 * age[2.2e-08]), glm_warn [False]: nan log10 trans: False | Notes: n=1571 | DoF=3 | n iters: full : 7.00e+00, null : 6.00e+00 | Conv at last: LL change : 1.01e-10, max abs score : 2.92e-06, beta change : 6.48e-06 | Log Likes: full : -2.16e+02, null : -2.33e+02 | Method: Penalized ML | control: maxit : 2500, maxhs : 0, maxstep : 5, lconv : 1e-05, gconv : 1e-05, xconv : 1e-05, collapse : TRUE, fit : NR, call : logistf.control(maxit = n_iter) | mod control: tau : 0.5, terms.fit : NULL, call : logistf.mod.control() 5 49539-0 [Cytomegalovirus IgM Ab [Presence] in Serum or Plasma by Immunofluorescence, glm]: nCase: 2735 | nCon: 25946, corr p-val: 0.65, uncorr p-val: 0.434, OR: 1.081 | model: dis_status ~ 0.043[0.0e+00] + (1.081 * mod_ant[0.434]) + (1.014 * male[0.732]) + (3.2e-04 * sex2[0.924]) + (1.183 * age[2.5e-40]), glm_warn [False]: nan log10 trans: False | Notes: nan 6 22239-8 [Cytomegalovirus Ab [Presence] in Serum or Plasma, glm]: nCase: 353 | nCon: 4992, corr p-val: 0.829, uncorr p-val: 0.725, OR: 1.042 | model: dis_status ~ 0.085[1.5e-31] + (1.042 * mod_ant[0.725]) + (1.054 * male[0.638]) + (3.453 * sex2[0.270]) + (0.959 * age[0.204]), glm_warn [False]: nan log10 trans: False | Notes: nan dtype: object	34610 24119-0 [Cytomegalovirus IgM Ab [Presence] in Serum or Plasma by Immunoassay, glm]: nCase: 5693 | nCon: 38439, corr p-val: 8.48e-03, uncorr p-val: 1.88e-03, OR: 0.802 | model: dis_status ~ 0.105[0.0e+00] + (0.802 * mod_ant[0.002]) + (1.045 * male[0.126]) + (0.628 * sex2[0.655]) + (1.073 * age[1.5e-23]), glm_warn [False]: nan log10 trans: False | Notes: nan 34611 30246-3 [Cytomegalovirus DNA [Presence] in Serum or Plasma by NAA with probe detection, glm]: nCase: 1391 | nCon: 5809, corr p-val: 0.141, uncorr p-val: 0.051, OR: 0.76 | model: dis_status ~ 0.294[6.2e-62] + (0.760 * mod_ant[0.051]) + (0.763 * male[6.2e-06]) + (0.990 * age[0.459]), glm_warn [False]: nan log10 trans: False | Notes: nan 34612 30325-5 [Cytomegalovirus IgM Ab [Presence] in Serum or Plasma, glm]: nCase: 489 | nCon: 9074, corr p-val: 9.95e-26, uncorr p-val: 5.92e-27, OR: 0.123 | model: dis_status ~ 0.023[4.0e-70] + (0.123 * mod_ant[5.9e-27]) + (0.979 * male[0.823]) + (1.262 * age[8.1e-12]), glm_warn [False]: nan log10 trans: False | Notes: nan 34614 31797-4 [Cytomegalovirus Ag [Presence] in Specimen, glm]: nCase: 131 | nCon: 611, corr p-val: 2.15e-06, uncorr p-val: 3.48e-07, OR: 0.209 | model: dis_status ~ 0.964[0.896] + (0.209 * mod_ant[3.5e-07]) + (0.795 * male[0.255]) + (0.816 * age[1.9e-05]), glm_warn [False]: nan log10 trans: False | Notes: nan 34616 4996-5 [Cytomegalovirus DNA [Presence] in Blood by NAA with probe detection, firth]: nCase: 351 | nCon: 1437, corr p-val: 0.434, uncorr p-val: 0.229, OR: 0.4 | model: dis_status ~ 0.265[6.5e-11] + (0.400 * mod_ant[0.229]) + (0.779 * male[0.041]) + (1.014 * age[0.683]), glm_warn [False]: nan log10 trans: False | Notes: n=1788 | DoF=3 | n iters: full : 5.00e+00, null : 4.00e+00 | Conv at last: LL change : 1.93e-12, max abs score : 7.55e-10, beta change : 6.44e-08 | Log Likes: full : -8.74e+02, null : -8.77e+02 | Method: Penalized ML | control: maxit : 2500, maxhs : 0, maxstep : 5, lconv : 1e-05, gconv : 1e-05, xconv : 1e-05, collapse : TRUE, fit : NR, call : logistf.control(maxit = n_iter) | mod control: tau : 0.5, terms.fit : NULL, call : logistf.mod.control() 34619 82189-2 [Cytomegalovirus DNA [Presence] in Cerebral spinal fluid by NAA with non-probe detection, firth]: nCase: 1717 | nCon: 17838, corr p-val: 0.93, uncorr p-val: 0.905, OR: 0.925 | model: dis_status ~ 0.105[0.0e+00] + (0.925 * mod_ant[0.905]) + (0.906 * male[0.051]) + (1.996 * sex2[0.357]) + (0.991 * age[0.372]), glm_warn [False]: nan log10 trans: False | Notes: n=19555 | DoF=4 | n iters: full : 5.00e+00, null : 5.00e+00 | Conv at last: LL change : 3.18e-10, max abs score : 1.73e-08, beta change : 3.37e-08 | Log Likes: full : -5.80e+03, null : -5.80e+03 | Method: Penalized ML | control: maxit : 2500, maxhs : 0, maxstep : 5, lconv : 1e-05, gconv : 1e-05, xconv : 1e-05, collapse : TRUE, fit : NR, call : logistf.control(maxit = n_iter) | mod control: tau : 0.5, terms.fit : NULL, call : logistf.mod.control() dtype: object	False		0		False		0		virus	Herpesviridae	Betaherpesvirinae	betaherpesvirus 5
other functional intestinal disorders	K59	EBV	EBNA-1	No	unk	did_not_attempt	0.9297555786486487		1.021		[0.912-1.143]		437	8992						sex, age, tdi_quant		all		0		dis_status ~ 0.007[1.1e-23] + (1.021 * mod_ant[0.719]) + (0.617 * male[3.4e-06]) + (1.321 * age[1.0e-05]) + (1.159 * tdi_quant1[0.312]) + (1.949 * tdi_quant2[6.2e-05])		3.34	3.32	0.84	0.88	3.62	3.64					68.97	67.39			0.718757601		sex, age, tdi_quant	sex1 : 3.36e-06, age : 1.01e-05, tdi_quant1 : 3.12e-01, tdi_quant2 : 6.15e-05	sex1: 0.617 [0.504-0.757], age: 1.321 [1.167-1.494], tdi_quant1: 1.159 [0.871-1.542], tdi_quant2: 1.949 [1.406-2.702]				0 59183-4 [Epstein Barr virus early diffuse IgG Ab [Presence] in Serum, glm]: nCase: 1693 | nCon: 11939, corr p-val: 0.038, uncorr p-val: 0.01, OR: 1.175 | model: dis_status ~ 0.043[3.7e-171] + (1.175 * mod_ant[0.010]) + (0.948 * male[0.317]) + (2.2e-04 * sex2[0.944]) + (1.232 * age[1.8e-29]), glm_warn [False]: nan log10 trans: False | Notes: nan 1 22296-8 [Epstein Barr virus nuclear Ab [Presence] in Serum, glm]: nCase: 1378 | nCon: 10028, corr p-val: 0.066, uncorr p-val: 0.021, OR: 1.178 | model: dis_status ~ 0.071[0.0e+00] + (1.178 * mod_ant[0.021]) + (0.916 * male[0.132]) + (2.8e-05 * sex2[0.936]) + (1.193 * age[1.8e-35]), glm_warn [False]: nan log10 trans: False | Notes: nan 2 5005-4 [Epstein Barr virus DNA [Presence] in Specimen by NAA with probe detection, glm]: nCase: 1122 | nCon: 9879, corr p-val: 0.075, uncorr p-val: 0.025, OR: 1.211 | model: dis_status ~ 0.083[1.4e-136] + (1.211 * mod_ant[0.025]) + (0.826 * male[0.003]) + (9.3e-05 * sex2[0.962]) + (1.075 * age[2.1e-05]), glm_warn [False]: nan log10 trans: False | Notes: nan 3 40752-8 [Epstein Barr virus early IgG Ab [Presence] in Serum by Immunoassay, glm]: nCase: 1535 | nCon: 16187, corr p-val: 0.289, uncorr p-val: 0.125, OR: 1.113 | model: dis_status ~ 0.112[2.4e-200] + (1.113 * mod_ant[0.125]) + (0.807 * male[6.7e-05]) + (4.0e+05 * sex2[0.914]) + (0.971 * age[0.042]), glm_warn [False]: nan log10 trans: False | Notes: nan 4 24114-1 [Epstein Barr virus capsid IgG Ab [Presence] in Serum by Immunoassay, glm]: nCase: 7540 | nCon: 66021, corr p-val: 0.667, uncorr p-val: 0.487, OR: 1.029 | model: dis_status ~ 0.085[0.0e+00] + (1.029 * mod_ant[0.487]) + (0.922 * male[9.8e-04]) + (0.046 * sex2[1.4e-05]) + (1.066 * age[2.0e-19]), glm_warn [False]: nan log10 trans: False | Notes: nan 5 33395-5 [Epstein Barr virus capsid Ab [Presence] in Serum, glm]: nCase: 106 | nCon: 772, corr p-val: 0.695, uncorr p-val: 0.515, OR: 1.195 | model: dis_status ~ 0.106[5.2e-16] + (1.195 * mod_ant[0.515]) + (0.663 * male[0.062]) + (1.089 * age[0.196]), glm_warn [False]: nan log10 trans: False | Notes: nan 6 7883-2 [Epstein Barr virus nuclear IgG Ab [Presence] in Serum, glm]: nCase: 1263 | nCon: 20150, corr p-val: 0.756, uncorr p-val: 0.613, OR: 1.046 | model: dis_status ~ 0.041[1.5e-284] + (1.046 * mod_ant[0.613]) + (0.876 * male[0.023]) + (1.8e-04 * sex2[0.951]) + (1.103 * age[2.5e-09]), glm_warn [False]: nan log10 trans: False | Notes: nan 7 5156-5 [Epstein Barr virus nuclear IgG Ab [Presence] in Serum by Immunoassay, glm]: nCase: 1990 | nCon: 10932, corr p-val: 0.979, uncorr p-val: 0.979, OR: 1.002 | model: dis_status ~ 0.100[2.1e-210] + (1.002 * mod_ant[0.979]) + (0.942 * male[0.223]) + (1.6e-04 * sex2[0.942]) + (1.138 * age[1.9e-22]), glm_warn [False]: nan log10 trans: False | Notes: nan dtype: object	34620 22295-0 [Epstein Barr virus early IgG Ab [Presence] in Serum, glm]: nCase: 862 | nCon: 8559, corr p-val: 0.061, uncorr p-val: 0.019, OR: 0.802 | model: dis_status ~ 0.065[6.4e-258] + (0.802 * mod_ant[0.019]) + (0.861 * male[0.041]) + (1.1e-04 * sex2[0.963]) + (1.155 * age[1.5e-18]), glm_warn [False]: nan log10 trans: False | Notes: nan 34622 23858-4 [Epstein Barr virus DNA [Presence] in Cerebral spinal fluid by NAA with probe detection, firth]: nCase: 220 | nCon: 1506, corr p-val: 0.304, uncorr p-val: 0.135, OR: 0.344 | model: dis_status ~ 0.158[0.0e+00] + (0.344 * mod_ant[0.135]) + (0.982 * male[0.899]) + (2.275 * sex2[0.641]) + (0.990 * age[0.779]), glm_warn [False]: nan log10 trans: False | Notes: n=1726 | DoF=4 | n iters: full : 5.00e+00, null : 4.00e+00 | Conv at last: LL change : 6.81e-11, max abs score : 1.26e-07, beta change : 9.92e-06 | Log Likes: full : -6.50e+02, null : -6.51e+02 | Method: Penalized ML | control: maxit : 2500, maxhs : 0, maxstep : 5, lconv : 1e-05, gconv : 1e-05, xconv : 1e-05, collapse : TRUE, fit : NR, call : logistf.control(maxit = n_iter) | mod control: tau : 0.5, terms.fit : NULL, call : logistf.mod.control() 34624 24115-8 [Epstein Barr virus capsid IgM Ab [Presence] in Serum by Immunoassay, glm]: nCase: 4954 | nCon: 41565, corr p-val: 7.48e-04, uncorr p-val: 1.50e-04, OR: 0.762 | model: dis_status ~ 0.086[0.0e+00] + (0.762 * mod_ant[1.5e-04]) + (0.889 * male[9.6e-05]) + (0.021 * sex2[9.2e-05]) + (1.091 * age[5.0e-30]), glm_warn [False]: nan log10 trans: False | Notes: nan 34625 30339-6 [Epstein Barr virus capsid IgG Ab [Presence] in Serum, glm]: nCase: 3105 | nCon: 33813, corr p-val: 0.031, uncorr p-val: 7.38e-03, OR: 0.851 | model: dis_status ~ 0.092[0.0e+00] + (0.851 * mod_ant[0.007]) + (0.809 * male[2.0e-08]) + (2.3e-04 * sex2[0.944]) + (1.052 * age[2.1e-06]), glm_warn [False]: nan log10 trans: False | Notes: nan 34626 30340-4 [Epstein Barr virus capsid IgM Ab [Presence] in Serum, glm]: nCase: 4073 | nCon: 32337, corr p-val: 8.37e-09, uncorr p-val: 1.04e-09, OR: 0.662 | model: dis_status ~ 0.090[0.0e+00] + (0.662 * mod_ant[1.0e-09]) + (0.845 * male[5.0e-07]) + (8.6e-05 * sex2[0.915]) + (1.107 * age[1.7e-36]), glm_warn [False]: nan log10 trans: False | Notes: nan 34630 49178-7 [Epstein Barr virus Ab [Presence] in Serum, glm]: nCase: 857 | nCon: 52150, corr p-val: 0.829, uncorr p-val: 0.719, OR: 0.954 | model: dis_status ~ 0.009[0.0e+00] + (0.954 * mod_ant[0.719]) + (0.564 * male[4.3e-13]) + (3.2e-05 * sex2[0.935]) + (1.238 * age[1.7e-24]), glm_warn [False]: nan log10 trans: False | Notes: nan 34631 5002-1 [Epstein Barr virus DNA [Presence] in Blood by NAA with probe detection, glm]: nCase: 561 | nCon: 2918, corr p-val: 0.141, uncorr p-val: 0.051, OR: 0.731 | model: dis_status ~ 0.297[1.0e-36] + (0.731 * mod_ant[0.051]) + (0.837 * male[0.055]) + (0.906 * age[1.0e-05]), glm_warn [False]: nan log10 trans: False | Notes: nan 34636 84871-3 [Epstein Barr virus capsid p18 IgG Ab [Presence] in Serum by Rapid immunoassay, glm]: nCase: 86 | nCon: 1968, corr p-val: 0.28, uncorr p-val: 0.115, OR: 0.656 | model: dis_status ~ 0.100[9.2e-27] + (0.656 * mod_ant[0.115]) + (0.673 * male[0.080]) + (0.883 * age[0.054]), glm_warn [False]: nan log10 trans: False | Notes: nan dtype: object	False				False				virus	Herpesviridae		gammaherpesvirus 4
other functional intestinal disorders	K59	HBV	HBc	No	unk	did_not_attempt	0.9297555786486487		0.962		[0.826-1.120]		437	8992						sex, tdi_quant, num_in_house, alc		all		0		dis_status ~ 0.065[1.4e-23] + (0.962 * mod_ant[0.617]) + (0.647 * male[3.0e-05]) + (1.117 * tdi_quant1[0.448]) + (1.769 * tdi_quant2[7.6e-04]) + (1.122 * num_in_house2[0.382]) + (1.106 * num_in_house3[0.532]) + (0.503 * num_in_house4[0.002]) + (0.522 * num_in_house5[0.032]) + (0.847 * num_in_house6[0.784]) + (1.412 * alc1[0.220]) + (0.737 * alc2[0.151]) + (7.4e-06 * alc3[0.953])		0.65	0.67	0.58	0.65	0.7	0.7					68.97	67.39			0.617483921		sex, tdi_quant, num_in_house, alc	sex1 : 3.02e-05, tdi_quant1 : 4.48e-01, tdi_quant2 : 7.60e-04, num_in_house2 : 3.82e-01, num_in_house3 : 5.32e-01, num_in_house4 : 1.52e-03, num_in_house5 : 3.21e-02, num_in_house6 : 7.84e-01, alc1 : 2.20e-01, alc2 : 1.51e-01, alc3 : 9.53e-01	sex1: 0.647 [0.527-0.794], tdi_quant1: 1.117 [0.839-1.488], tdi_quant2: 1.769 [1.269-2.465], num_in_house2: 1.122 [0.867-1.451], num_in_house3: 1.106 [0.806-1.517], num_in_house4: 0.503 [0.329-0.769], num_in_house5: 0.522 [0.288-0.946], num_in_house6: 0.847 [0.258-2.779], alc1: 1.412 [0.813-2.453], alc2: 0.737 [0.486-1.118], alc3: 7.4e-06 [2.68e-177-2.06e+166]				0 31204-1 [Hepatitis B virus core IgM Ab [Presence] in Serum, glm]: nCase: 13527 | nCon: 1745225, corr p-val: 4.44e-50, uncorr p-val: 1.68e-51, OR: 0.218 | model: dis_status ~ 0.007[0.0e+00] + (0.218 * mod_ant[1.7e-51]) + (1.256 * male[2.9e-39]) + (6.340 * sex2[0.002]), glm_warn [False]: nan log10 trans: False | Notes: nan 1 29610-3 [Hepatitis B virus DNA [Presence] in Serum or Plasma by NAA with probe detection, glm]: nCase: 1191 | nCon: 9192, corr p-val: 8.65e-09, uncorr p-val: 1.12e-09, OR: 0.616 | model: dis_status ~ 0.152[0.0e+00] + (0.616 * mod_ant[1.1e-09]) + (0.904 * male[0.106]), glm_warn [False]: nan log10 trans: False | Notes: nan 2 13954-3 [Hepatitis B virus e Ag [Presence] in Serum or Plasma by Immunoassay, glm]: nCase: 6333 | nCon: 51462, corr p-val: 5.50e-04, uncorr p-val: 1.07e-04, OR: 0.81 | model: dis_status ~ 0.141[0.0e+00] + (0.810 * mod_ant[1.1e-04]) + (0.782 * male[2.9e-20]) + (3.5e-06 * sex2[0.887]), glm_warn [False]: nan log10 trans: False | Notes: nan 3 13953-5 [Hepatitis B virus e Ab [Presence] in Serum or Plasma by Immunoassay, glm]: nCase: 3885 | nCon: 34794, corr p-val: 0.069, uncorr p-val: 0.023, OR: 0.917 | model: dis_status ~ 0.129[0.0e+00] + (0.917 * mod_ant[0.023]) + (0.787 * male[1.6e-12]) + (3.7e-06 * sex2[0.887]), glm_warn [False]: nan log10 trans: False | Notes: nan 4 33463-1 [Hepatitis B virus e IgG Ab [Presence] in Serum by Immunoassay, glm]: nCase: 182 | nCon: 2357, corr p-val: 0.281, uncorr p-val: 0.119, OR: 0.64 | model: dis_status ~ 0.103[1.7e-110] + (0.640 * mod_ant[0.119]) + (0.575 * male[4.6e-04]), glm_warn [False]: nan log10 trans: False | Notes: nan 5 5196-1 [Hepatitis B virus surface Ag [Presence] in Serum or Plasma by Immunoassay, glm]: nCase: 125358 | nCon: 1377935, corr p-val: 0.916, uncorr p-val: 0.881, OR: 0.995 | model: dis_status ~ 0.090[0.0e+00] + (0.995 * mod_ant[0.881]) + (1.027 * male[2.0e-05]) + (0.253 * sex2[8.1e-12]), glm_warn [False]: nan log10 trans: False | Notes: nan dtype: object	34646 13952-7 [Hepatitis B virus core Ab [Presence] in Serum or Plasma by Immunoassay, glm]: nCase: 39318 | nCon: 354419, corr p-val: 1.79e-06, uncorr p-val: 2.80e-07, OR: 1.087 | model: dis_status ~ 0.122[0.0e+00] + (1.087 * mod_ant[2.8e-07]) + (0.809 * male[1.4e-87]) + (0.065 * sex2[1.7e-11]), glm_warn [False]: nan log10 trans: False | Notes: nan 34649 16933-4 [Hepatitis B virus core Ab [Presence] in Serum, glm]: nCase: 19162 | nCon: 183321, corr p-val: 1.63e-09, uncorr p-val: 1.76e-10, OR: 1.157 | model: dis_status ~ 0.117[0.0e+00] + (1.157 * mod_ant[1.8e-10]) + (0.766 * male[7.8e-68]) + (0.209 * sex2[0.121]), glm_warn [False]: nan log10 trans: False | Notes: nan 34650 22322-2 [Hepatitis B virus surface Ab [Presence] in Serum, glm]: nCase: 42016 | nCon: 1875447, corr p-val: 2.05e-298, uncorr p-val: 2.22e-300, OR: 1.984 | model: dis_status ~ 0.018[0.0e+00] + (1.984 * mod_ant[0.0e+00]) + (1.113 * male[1.3e-26]) + (1.395 * sex2[0.388]), glm_warn [False]: nan log10 trans: False | Notes: nan 34651 24113-3 [Hepatitis B virus core IgM Ab [Presence] in Serum or Plasma by Immunoassay, glm]: nCase: 33960 | nCon: 323101, corr p-val: 0.754, uncorr p-val: 0.595, OR: 1.036 | model: dis_status ~ 0.119[0.0e+00] + (1.036 * mod_ant[0.595]) + (0.773 * male[1.6e-111]) + (0.345 * sex2[0.006]), glm_warn [False]: nan log10 trans: False | Notes: nan 34654 31844-4 [Hepatitis B virus e Ag [Presence] in Serum, glm]: nCase: 44 | nCon: 666, corr p-val: 0.498, uncorr p-val: 0.291, OR: 1.628 | model: dis_status ~ 0.076[4.3e-32] + (1.628 * mod_ant[0.291]) + (0.674 * male[0.209]), glm_warn [False]: nan log10 trans: False | Notes: nan 34655 32685-0 [Hepatitis B virus core IgG Ab [Presence] in Serum, glm]: nCase: 6445 | nCon: 58090, corr p-val: 1.47e-07, uncorr p-val: 2.15e-08, OR: 1.272 | model: dis_status ~ 0.118[0.0e+00] + (1.272 * mod_ant[2.1e-08]) + (0.837 * male[1.6e-11]) + (7.7e-05 * sex2[0.906]), glm_warn [False]: nan log10 trans: False | Notes: nan 34657 48070-7 [Hepatitis B virus surface IgG Ab [Presence] in Serum by Immunoassay, glm]: nCase: 214 | nCon: 1896, corr p-val: 0.064, uncorr p-val: 0.02, OR: 1.413 | model: dis_status ~ 0.121[2.1e-69] + (1.413 * mod_ant[0.020]) + (0.709 * male[0.018]), glm_warn [False]: nan log10 trans: False | Notes: nan 34658 5007-0 [Hepatitis B virus DNA [Presence] in Blood by NAA with probe detection, firth]: nCase: 92 | nCon: 606, corr p-val: 0.829, uncorr p-val: 0.707, OR: 1.313 | model: dis_status ~ 0.161[0.0e+00] + (1.313 * mod_ant[0.707]) + (0.920 * male[0.719]), glm_warn [False]: nan log10 trans: False | Notes: n=698 | DoF=2 | n iters: full : 5.00e+00, null : 5.00e+00 | Conv at last: LL change : 3.58e-12, max abs score : 3.18e-08, beta change : 6.15e-07 | Log Likes: full : -2.68e+02, null : -2.68e+02 | Method: Penalized ML | control: maxit : 2500, maxhs : 0, maxstep : 5, lconv : 1e-05, gconv : 1e-05, xconv : 1e-05, collapse : TRUE, fit : NR, call : logistf.control(maxit = n_iter) | mod control: tau : 0.5, terms.fit : NULL, call : logistf.mod.control() 34659 51914-0 [Hepatitis B virus core IgG+IgM Ab [Presence] in Serum, glm]: nCase: 16431 | nCon: 132613, corr p-val: 9.72e-45, uncorr p-val: 4.20e-46, OR: 1.357 | model: dis_status ~ 0.137[0.0e+00] + (1.357 * mod_ant[4.2e-46]) + (0.734 * male[1.3e-76]) + (0.497 * sex2[0.498]), glm_warn [False]: nan log10 trans: False | Notes: nan 34660 5195-3 [Hepatitis B virus surface Ag [Presence] in Serum, glm]: nCase: 91835 | nCon: 3363451, corr p-val: 1.89e-91, uncorr p-val: 5.12e-93, OR: 1.919 | model: dis_status ~ 0.029[0.0e+00] + (1.919 * mod_ant[5.1e-93]) + (0.826 * male[5.3e-148]) + (0.929 * sex2[0.859]), glm_warn [False]: nan log10 trans: False | Notes: nan 34662 65633-0 [Hepatitis B virus surface Ag [Presence] in Serum or Plasma by Confirmatory method, glm]: nCase: 1259 | nCon: 19624, corr p-val: 2.56e-22, uncorr p-val: 1.66e-23, OR: 2.231 | model: dis_status ~ 0.055[0.0e+00] + (2.231 * mod_ant[1.7e-23]) + (0.749 * male[0.004]), glm_warn [False]: nan log10 trans: False | Notes: nan 34663 83100-8 [Hepatitis B virus core IgG+IgM Ab [Presence] in Serum or Plasma by Immunoassay, glm]: nCase: 185 | nCon: 3201, corr p-val: 0.361, uncorr p-val: 0.172, OR: 1.437 | model: dis_status ~ 0.060[1.2e-152] + (1.437 * mod_ant[0.172]) + (0.863 * male[0.333]), glm_warn [False]: nan log10 trans: False | Notes: nan dtype: object	False				False				virus	Hepadnaviridae		Hepatitis B virus
other functional intestinal disorders	K59	HCV	Core	Yes	unk	replicated	0.003681	2.0535e-298	1.32	2.638	[1.15-1.515]	[2.567-2.710]	437	8992	111097	3863488	13955-0	Hepatitis C virus Ab [Presence] in Serum or Plasma by Immunoassay	glm	sex	sex	all	all	0	0	dis_status ~ 0.049[0.0e+00] + (1.320 * mod_ant[8.2e-05]) + (0.614 * male[2.6e-06])	dis_status ~ 0.028[0.0e+00] + (2.638 * mod_ant[0.0e+00]) + (1.015 * male[0.021]) + (0.194 * sex2[6.1e-08])	0.72	0.61	0.69	0.65	0.7	0.48	3781857	81631	105098	5999	68.97	67.39	56.23	47.99	8.18e-05	2.22e-300	sex	sex1 : 2.56e-06	sex1: 0.614 [0.501-0.752]	sex1 : 2.08e-02, sex2 : 6.11e-08	sex1: 1.015 [1.002-1.027], sex2: 0.194 [0.108-0.352]		0 16128-1 [Hepatitis C virus Ab [Presence] in Serum, glm]: nCase: 85370 | nCon: 1061626, corr p-val: 6.94e-144, uncorr p-val: 1.12e-145, OR: 1.393 | model: dis_status ~ 0.087[0.0e+00] + (1.393 * mod_ant[1.1e-145]) + (0.782 * male[9.5e-244]) + (0.402 * sex2[0.011]), glm_warn [False]: nan log10 trans: False | Notes: nan 1 72376-7 [Hepatitis C virus Ab [Presence] in Serum, Plasma or Blood by Rapid immunoassay, glm]: nCase: 769 | nCon: 20701, corr p-val: 2.21e-08, uncorr p-val: 3.10e-09, OR: 2.248 | model: dis_status ~ 0.052[0.0e+00] + (2.248 * mod_ant[3.1e-09]) + (0.566 * male[4.1e-14]) + (9.1e-06 * sex2[0.956]), glm_warn [False]: nan log10 trans: False | Notes: nan 2 16129-9 [Hepatitis C virus IgG Ab [Presence] in Serum, glm]: nCase: 7744 | nCon: 82823, corr p-val: 0.038, uncorr p-val: 0.011, OR: 1.191 | model: dis_status ~ 0.108[0.0e+00] + (1.191 * mod_ant[0.011]) + (0.682 * male[1.6e-52]), glm_warn [False]: nan log10 trans: False | Notes: nan 3 5010-4 [Hepatitis C virus RNA [Presence] in Blood by NAA with probe detection, glm]: nCase: 88 | nCon: 597, corr p-val: 0.129, uncorr p-val: 0.045, OR: 2.685 | model: dis_status ~ 0.152[2.0e-23] + (2.685 * mod_ant[0.045]) + (0.890 * male[0.623]), glm_warn [False]: nan log10 trans: False | Notes: nan 4 51657-5 [Hepatitis C virus Ab [Presence] in Body fluid, glm]: nCase: 68 | nCon: 536, corr p-val: 0.394, uncorr p-val: 0.2, OR: 1.7 | model: dis_status ~ 0.152[7.2e-33] + (1.700 * mod_ant[0.200]) + (0.546 * male[0.037]) + (1.3e-07 * sex2[0.986]), glm_warn [False]: nan log10 trans: False | Notes: nan 5 5012-0 [Hepatitis C virus RNA [Presence] in Specimen by NAA with probe detection, glm]: nCase: 222 | nCon: 4034, corr p-val: 0.656, uncorr p-val: 0.469, OR: 1.127 | model: dis_status ~ 0.074[5.7e-147] + (1.127 * mod_ant[0.469]) + (0.727 * male[0.022]) + (4.3e-08 * sex2[0.970]), glm_warn [False]: nan log10 trans: False | Notes: nan 6 5199-5 [Hepatitis C virus Ab [Presence] in Serum by Immunoblot, glm]: nCase: 161 | nCon: 1497, corr p-val: 0.916, uncorr p-val: 0.881, OR: 1.027 | model: dis_status ~ 0.136[1.0e-64] + (1.027 * mod_ant[0.881]) + (0.584 * male[0.002]), glm_warn [False]: nan log10 trans: False | Notes: nan 7 40726-2 [Hepatitis C virus IgG Ab [Presence] in Serum or Plasma by Immunoassay, glm]: nCase: 1100 | nCon: 6066, corr p-val: 0.931, uncorr p-val: 0.911, OR: 1.028 | model: dis_status ~ 0.171[2.0e-304] + (1.028 * mod_ant[0.911]) + (1.125 * male[0.072]) + (2.0e-05 * sex2[0.962]), glm_warn [False]: nan log10 trans: False | Notes: nan dtype: object	34664 11259-9 [Hepatitis C virus RNA [Presence] in Serum or Plasma by NAA with probe detection, glm]: nCase: 10530 | nCon: 69795, corr p-val: 9.03e-18, uncorr p-val: 6.35e-19, OR: 0.762 | model: dis_status ~ 0.170[0.0e+00] + (0.762 * mod_ant[6.3e-19]) + (0.843 * male[1.1e-15]) + (0.084 * sex2[0.014]), glm_warn [False]: nan log10 trans: False | Notes: nan 34669 48576-3 [Hepatitis C virus RNA [Presence] in Specimen by Probe with signal amplification, glm]: nCase: 66 | nCon: 331, corr p-val: 0.65, uncorr p-val: 0.446, OR: 0.808 | model: dis_status ~ 0.224[4.6e-11] + (0.808 * mod_ant[0.446]) + (0.954 * male[0.865]), glm_warn [False]: nan log10 trans: False | Notes: nan dtype: object	False		0		False		0		virus	Flaviviridae		Hepacivirus C
other functional intestinal disorders	K59	HHV-6	IE1B	No	unk	did_not_attempt	0.9297555786486487		1.069		[0.888-1.288]		437	8992						sex, age		all		0		dis_status ~ 0.008[1.6e-21] + (1.069 * mod_ant[0.480]) + (0.625 * male[5.9e-06]) + (1.296 * age[3.9e-05])		2.42	2.4	0.52	0.52	2.38	2.37					68.97	67.39			0.480005314		sex, age	sex1 : 5.91e-06, age : 3.94e-05	sex1: 0.625 [0.51-0.766], age: 1.296 [1.145-1.466]					34676 33941-6 [Herpes virus 6 DNA [Presence] in Blood by NAA with probe detection, firth]: nCase: 141 | nCon: 495, corr p-val: 0.695, uncorr p-val: 0.512, OR: 0.714 | model: dis_status ~ 0.373[2.8e-08] + (0.714 * mod_ant[0.512]) + (0.724 * male[0.091]) + (0.972 * age[0.530]), glm_warn [False]: nan log10 trans: False | Notes: n=636 | DoF=3 | n iters: full : 4.00e+00, null : 3.00e+00 | Conv at last: LL change : 3.13e-12, max abs score : 9.69e-08, beta change : 7.12e-07 | Log Likes: full : -3.27e+02, null : -3.29e+02 | Method: Penalized ML | control: maxit : 2500, maxhs : 0, maxstep : 5, lconv : 1e-05, gconv : 1e-05, xconv : 1e-05, collapse : TRUE, fit : NR, call : logistf.control(maxit = n_iter) | mod control: tau : 0.5, terms.fit : NULL, call : logistf.mod.control() 34677 33942-4 [Herpes virus 6 DNA [Presence] in Cerebral spinal fluid by NAA with probe detection, firth]: nCase: 453 | nCon: 4526, corr p-val: 0.735, uncorr p-val: 0.566, OR: 0.762 | model: dis_status ~ 0.098[0.0e+00] + (0.762 * mod_ant[0.566]) + (0.808 * male[0.030]) + (2.000 * sex2[0.680]) + (1.029 * age[0.188]), glm_warn [False]: nan log10 trans: False | Notes: n=4979 | DoF=4 | n iters: full : 5.00e+00, null : 5.00e+00 | Conv at last: LL change : 7.28e-12, max abs score : 1.47e-07, beta change : 5.35e-07 | Log Likes: full : -1.51e+03, null : -1.51e+03 | Method: Penalized ML | control: maxit : 2500, maxhs : 0, maxstep : 5, lconv : 1e-05, gconv : 1e-05, xconv : 1e-05, collapse : TRUE, fit : NR, call : logistf.control(maxit = n_iter) | mod control: tau : 0.5, terms.fit : NULL, call : logistf.mod.control() 34678 82192-6 [Herpes virus 6 DNA [Presence] in Cerebral spinal fluid by NAA with non-probe detection, glm]: nCase: 1536 | nCon: 16521, corr p-val: 0.373, uncorr p-val: 0.184, OR: 0.7 | model: dis_status ~ 0.105[0.0e+00] + (0.700 * mod_ant[0.184]) + (0.946 * male[0.298]) + (1.776 * sex2[0.453]) + (0.979 * age[0.042]), glm_warn [False]: nan log10 trans: False | Notes: nan dtype: object	False				False				virus	Herpesviridae	Betaherpesvirinae	betaherpesvirus 6
other functional intestinal disorders	K59	HHV-7	U14	No	unk	could_not	0.1444948575		0.763		[0.614-0.947]		437	8992						sex, age, tdi_quant, alc		all		0		dis_status ~ 0.019[1.9e-11] + (0.763 * mod_ant[0.014]) + (0.602 * male[1.6e-06]) + (1.310 * age[1.9e-05]) + (1.151 * tdi_quant1[0.337]) + (1.857 * tdi_quant2[2.2e-04]) + (1.553 * alc1[0.117]) + (0.814 * alc2[0.330]) + (7.3e-06 * alc3[0.953])		2.7	2.74	0.45	0.44	2.74	2.78					68.97	67.39			0.014411411		sex, age, tdi_quant, alc	sex1 : 1.57e-06, age : 1.92e-05, tdi_quant1 : 3.37e-01, tdi_quant2 : 2.20e-04, alc1 : 1.17e-01, alc2 : 3.30e-01, alc3 : 9.53e-01	sex1: 0.602 [0.49-0.741], age: 1.310 [1.157-1.482], tdi_quant1: 1.151 [0.864-1.532], tdi_quant2: 1.857 [1.337-2.578], alc1: 1.553 [0.896-2.691], alc2: 0.814 [0.538-1.232], alc3: 7.3e-06 [7.17e-177-7.44e+165]						False				False				virus	Herpesviridae	Betaherpesvirinae	betaherpesvirus 7
other functional intestinal disorders	K59	HIV	gag	No	unk	did_not_attempt	0.9297555786486487		1.028		[0.857-1.234]		437	8992						sex		all		0		dis_status ~ 0.055[6.1e-63] + (1.028 * mod_ant[0.764]) + (0.630 * male[8.2e-06])		1.75	1.75	0.54	0.53	1.74	1.74					68.97	67.39			0.764465698		sex	sex1 : 8.22e-06	sex1: 0.630 [0.515-0.772]				0 5017-9 [HIV 1 RNA [Presence] in Blood by NAA with probe detection, glm]: nCase: 332 | nCon: 3102, corr p-val: 0.023, uncorr p-val: 5.45e-03, OR: 2.333 | model: dis_status ~ 0.107[3.7e-139] + (2.333 * mod_ant[0.005]) + (0.956 * male[0.700]) + (1.2e-05 * sex2[0.971]), glm_warn [False]: nan log10 trans: False | Notes: nan 1 18396-2 [HIV 1 p24 Ag [Presence] in Serum or Plasma by Immunoassay, glm]: nCase: 4929 | nCon: 81992, corr p-val: 0.032, uncorr p-val: 8.12e-03, OR: 1.838 | model: dis_status ~ 0.068[0.0e+00] + (1.838 * mod_ant[0.008]) + (0.676 * male[4.5e-34]) + (1.4e-04 * sex2[0.905]), glm_warn [False]: nan log10 trans: False | Notes: nan 2 44871-2 [HIV 1 proviral DNA [Presence] in Blood by NAA with probe detection, glm]: nCase: 100 | nCon: 1176, corr p-val: 0.289, uncorr p-val: 0.125, OR: 1.775 | model: dis_status ~ 0.096[4.3e-57] + (1.775 * mod_ant[0.125]) + (0.733 * male[0.138]) + (1.3e-05 * sex2[0.983]), glm_warn [False]: nan log10 trans: False | Notes: nan 3 9821-0 [HIV 1 p24 Ag [Presence] in Serum, firth]: nCase: 647 | nCon: 4168, corr p-val: 0.498, uncorr p-val: 0.287, OR: 1.819 | model: dis_status ~ 0.215[0.0e+00] + (1.819 * mod_ant[0.287]) + (0.388 * male[0.0e+00]) + (0.931 * sex2[0.963]), glm_warn [False]: nan log10 trans: False | Notes: n=4815 | DoF=3 | n iters: full : 6.00e+00, null : 5.00e+00 | Conv at last: LL change : 4.55e-13, max abs score : 1.50e-08, beta change : 5.40e-07 | Log Likes: full : -1.84e+03, null : -1.89e+03 | Method: Penalized ML | control: maxit : 2500, maxhs : 0, maxstep : 5, lconv : 1e-05, gconv : 1e-05, xconv : 1e-05, collapse : TRUE, fit : NR, call : logistf.control(maxit = n_iter) | mod control: tau : 0.5, terms.fit : NULL, call : logistf.mod.control() 4 5222-5 [HIV 1 Ag [Presence] in Serum or Plasma by Immunoassay, firth]: nCase: 19 | nCon: 406, corr p-val: 0.65, uncorr p-val: 0.46, OR: 4.018 | model: dis_status ~ 0.036[0.0e+00] + (4.018 * mod_ant[0.460]) + (2.303 * male[0.075]), glm_warn [False]: nan log10 trans: False | Notes: n=425 | DoF=2 | n iters: full : 7.00e+00, null : 6.00e+00 | Conv at last: LL change : 2.84e-14, max abs score : 8.94e-15, beta change : 4.65e-10 | Log Likes: full : -7.50e+01, null : -7.70e+01 | Method: Penalized ML | control: maxit : 2500, maxhs : 0, maxstep : 5, lconv : 1e-05, gconv : 1e-05, xconv : 1e-05, collapse : TRUE, fit : NR, call : logistf.control(maxit = n_iter) | mod control: tau : 0.5, terms.fit : NULL, call : logistf.mod.control() 5 24012-7 [HIV 1 Ag [Presence] in Serum, firth]: nCase: 2758 | nCon: 29742, corr p-val: 0.787, uncorr p-val: 0.651, OR: 1.234 | model: dis_status ~ 0.118[0.0e+00] + (1.234 * mod_ant[0.651]) + (0.523 * male[0.0e+00]) + (2.813 * sex2[0.565]), glm_warn [False]: nan log10 trans: False | Notes: n=32500 | DoF=3 | n iters: full : 6.00e+00, null : 6.00e+00 | Conv at last: LL change : 1.82e-11, max abs score : 2.78e-08, beta change : 1.16e-06 | Log Likes: full : -9.31e+03, null : -9.43e+03 | Method: Penalized ML | control: maxit : 2500, maxhs : 0, maxstep : 5, lconv : 1e-05, gconv : 1e-05, xconv : 1e-05, collapse : TRUE, fit : NR, call : logistf.control(maxit = n_iter) | mod control: tau : 0.5, terms.fit : NULL, call : logistf.mod.control() 6 49905-3 [HIV 1 Ab [Presence] in Specimen by Rapid immunoassay, firth]: nCase: 35 | nCon: 283, corr p-val: 0.893, uncorr p-val: 0.844, OR: 1.375 | model: dis_status ~ 0.145[0.0e+00] + (1.375 * mod_ant[0.844]) + (0.450 * male[0.134]) + (0.625 * sex2[0.737]), glm_warn [False]: nan log10 trans: False | Notes: n=318 | DoF=3 | n iters: full : 6.00e+00, null : 5.00e+00 | Conv at last: LL change : -1.42e-14, max abs score : 1.07e-14, beta change : 8.28e-08 | Log Likes: full : -1.08e+02, null : -1.09e+02 | Method: Penalized ML | control: maxit : 2500, maxhs : 0, maxstep : 5, lconv : 1e-05, gconv : 1e-05, xconv : 1e-05, collapse : TRUE, fit : NR, call : logistf.control(maxit = n_iter) | mod control: tau : 0.5, terms.fit : NULL, call : logistf.mod.control() dtype: object	34680 12856-1 [HIV 1 p65 Ab [Presence] in Serum by Immunoblot, glm]: nCase: 99 | nCon: 1008, corr p-val: 0.032, uncorr p-val: 7.69e-03, OR: 0.522 | model: dis_status ~ 0.137[1.9e-37] + (0.522 * mod_ant[0.008]) + (0.791 * male[0.276]), glm_warn [False]: nan log10 trans: False | Notes: nan 34681 12859-5 [HIV 1 p18 Ab [Presence] in Serum by Immunoblot, glm]: nCase: 503 | nCon: 3632, corr p-val: 0.482, uncorr p-val: 0.269, OR: 0.873 | model: dis_status ~ 0.172[7.1e-169] + (0.873 * mod_ant[0.269]) + (0.637 * male[5.3e-06]) + (2.0e-05 * sex2[0.973]), glm_warn [False]: nan log10 trans: False | Notes: nan 34682 14092-1 [HIV 1 Ab [Presence] in Serum by Immunofluorescence, firth]: nCase: 53 | nCon: 261, corr p-val: 0.916, uncorr p-val: 0.873, OR: 0.918 | model: dis_status ~ 0.246[1.8e-15] + (0.918 * mod_ant[0.873]) + (0.697 * male[0.236]), glm_warn [False]: nan log10 trans: False | Notes: n=314 | DoF=2 | n iters: full : 5.00e+00, null : 4.00e+00 | Conv at last: LL change : 1.64e-11, max abs score : 6.69e-08, beta change : 2.22e-06 | Log Likes: full : -1.38e+02, null : -1.39e+02 | Method: Penalized ML | control: maxit : 2500, maxhs : 0, maxstep : 5, lconv : 1e-05, gconv : 1e-05, xconv : 1e-05, collapse : TRUE, fit : NR, call : logistf.control(maxit = n_iter) | mod control: tau : 0.5, terms.fit : NULL, call : logistf.mod.control() 34685 25835-0 [HIV 1 RNA [Presence] in Serum or Plasma by NAA with probe detection, glm]: nCase: 1005 | nCon: 15002, corr p-val: 0.212, uncorr p-val: 0.083, OR: 0.852 | model: dis_status ~ 0.073[0.0e+00] + (0.852 * mod_ant[0.083]) + (0.905 * male[0.132]) + (1.9e-05 * sex2[0.951]), glm_warn [False]: nan log10 trans: False | Notes: nan 34688 48023-6 [HIV 1 proviral DNA [Presence] in Serum or Plasma by NAA with probe detection, glm]: nCase: 69 | nCon: 667, corr p-val: 0.827, uncorr p-val: 0.693, OR: 0.837 | model: dis_status ~ 0.094[1.2e-31] + (0.837 * mod_ant[0.693]) + (1.212 * male[0.462]) + (1.4e-05 * sex2[0.983]), glm_warn [False]: nan log10 trans: False | Notes: nan 34691 5221-7 [HIV 1 Ab [Presence] in Serum or Plasma by Immunoblot, glm]: nCase: 567 | nCon: 5568, corr p-val: 0.735, uncorr p-val: 0.573, OR: 0.948 | model: dis_status ~ 0.143[4.3e-144] + (0.948 * mod_ant[0.573]) + (0.594 * male[2.5e-08]) + (7.0e-05 * sex2[0.961]), glm_warn [False]: nan log10 trans: False | Notes: nan 34693 68961-2 [HIV 1 Ab [Presence] in Serum, Plasma or Blood by Rapid immunoassay, glm]: nCase: 3136 | nCon: 29792, corr p-val: 5.07e-05, uncorr p-val: 9.05e-06, OR: 0.703 | model: dis_status ~ 0.112[0.0e+00] + (0.703 * mod_ant[9.1e-06]) + (0.906 * male[0.015]) + (1.2e-05 * sex2[0.898]), glm_warn [False]: nan log10 trans: False | Notes: nan 34694 7917-8 [HIV 1 Ab [Presence] in Serum, firth]: nCase: 1509 | nCon: 24482, corr p-val: 0.344, uncorr p-val: 0.16, OR: 0.543 | model: dis_status ~ 0.064[0.0e+00] + (0.543 * mod_ant[0.160]) + (0.862 * male[0.014]) + (0.362 * sex2[0.400]), glm_warn [False]: nan log10 trans: False | Notes: n=25991 | DoF=3 | n iters: full : 8.00e+00, null : 6.00e+00 | Conv at last: LL change : 9.09e-13, max abs score : 4.62e-09, beta change : 4.09e-07 | Log Likes: full : -5.75e+03, null : -5.75e+03 | Method: Penalized ML | control: maxit : 2500, maxhs : 0, maxstep : 5, lconv : 1e-05, gconv : 1e-05, xconv : 1e-05, collapse : TRUE, fit : NR, call : logistf.control(maxit = n_iter) | mod control: tau : 0.5, terms.fit : NULL, call : logistf.mod.control() 34695 9660-2 [HIV 1 gp160 Ab [Presence] in Serum by Immunoblot, glm]: nCase: 101 | nCon: 1021, corr p-val: 0.038, uncorr p-val: 0.011, OR: 0.562 | model: dis_status ~ 0.140[3.3e-35] + (0.562 * mod_ant[0.011]) + (0.796 * male[0.282]), glm_warn [False]: nan log10 trans: False | Notes: nan 34696 9661-0 [HIV 1 gp120 Ab [Presence] in Serum by Immunoblot, glm]: nCase: 103 | nCon: 1018, corr p-val: 0.142, uncorr p-val: 0.052, OR: 0.646 | model: dis_status ~ 0.133[2.1e-37] + (0.646 * mod_ant[0.052]) + (0.811 * male[0.323]), glm_warn [False]: nan log10 trans: False | Notes: nan 34697 9662-8 [HIV 1 gp41 Ab [Presence] in Serum by Immunoblot, glm]: nCase: 64 | nCon: 525, corr p-val: 0.337, uncorr p-val: 0.153, OR: 0.668 | model: dis_status ~ 0.182[4.9e-17] + (0.668 * mod_ant[0.153]) + (0.646 * male[0.106]), glm_warn [False]: nan log10 trans: False | Notes: nan 34698 9664-4 [HIV 1 p24 Ab [Presence] in Serum by Immunoblot, glm]: nCase: 500 | nCon: 5596, corr p-val: 0.978, uncorr p-val: 0.973, OR: 0.996 | model: dis_status ~ 0.097[2.1e-248] + (0.996 * mod_ant[0.973]) + (0.815 * male[0.032]) + (2.415 * sex2[0.115]), glm_warn [False]: nan log10 trans: False | Notes: nan 34699 9666-9 [HIV 1 p31 Ab [Presence] in Serum by Immunoblot, glm]: nCase: 102 | nCon: 1010, corr p-val: 0.057, uncorr p-val: 0.017, OR: 0.581 | model: dis_status ~ 0.139[8.0e-36] + (0.581 * mod_ant[0.017]) + (0.804 * male[0.303]), glm_warn [False]: nan log10 trans: False | Notes: nan 34700 9668-5 [HIV 1 p55 Ab [Presence] in Serum by Immunoblot, glm]: nCase: 100 | nCon: 1013, corr p-val: 0.063, uncorr p-val: 0.019, OR: 0.575 | model: dis_status ~ 0.130[3.8e-38] + (0.575 * mod_ant[0.019]) + (0.857 * male[0.472]), glm_warn [False]: nan log10 trans: False | Notes: nan dtype: object	False				False				virus	Retroviridae		Lentivirus
other functional intestinal disorders	K59	HPV-16	E6	No	unk	did_not_attempt	0.5293440585		0.88		[0.754-1.028]		437	8992						sex		all		0		dis_status ~ 0.065[1.4e-197] + (0.880 * mod_ant[0.107]) + (0.637 * male[1.4e-05])		0.88	0.94	0.65	0.62	1	1.04					68.97	67.39			0.106749254		sex	sex1 : 1.36e-05	sex1: 0.637 [0.52-0.781]				0 61372-9 [Human papilloma virus 16 DNA [Presence] in Specimen by NAA with probe detection, glm]: nCase: 21955 | nCon: 217736, corr p-val: 1.40e-04, uncorr p-val: 2.57e-05, OR: 1.23 | model: dis_status ~ 0.100[0.0e+00] + (1.230 * mod_ant[2.6e-05]), glm_warn [False]: nan log10 trans: False | Notes: nan 1 17399-7 [Human papilloma virus 16 Ag [Presence] in Specimen, glm]: nCase: 1685 | nCon: 30791, corr p-val: 0.07, uncorr p-val: 0.023, OR: 1.473 | model: dis_status ~ 0.054[0.0e+00] + (1.473 * mod_ant[0.023]) + (1.466 * male[0.605]), glm_warn [False]: nan log10 trans: False | Notes: nan 2 70061-7 [Human papilloma virus 16 and 18 DNA [Presence] in Specimen by NAA with probe detection, glm]: nCase: 427 | nCon: 36546, corr p-val: 0.28, uncorr p-val: 0.117, OR: 1.242 | model: dis_status ~ 0.011[0.0e+00] + (1.242 * mod_ant[0.117]), glm_warn [False]: nan log10 trans: False | Notes: nan 3 49896-4 [Human papilloma virus 16+18+31+33+35+39+45+51+52+56+58+59+68 DNA [Presence] in Specimen by NAA with probe detection, glm]: nCase: 15884 | nCon: 125549, corr p-val: 0.65, uncorr p-val: 0.442, OR: 1.023 | model: dis_status ~ 0.126[0.0e+00] + (1.023 * mod_ant[0.442]), glm_warn [False]: nan log10 trans: False | Notes: nan 4 82675-0 [Human papilloma virus 16+18+31+33+35+39+45+51+52+56+58+59+66+68 DNA [Presence] in Cervix by NAA with probe detection, glm]: nCase: 920 | nCon: 17769, corr p-val: 0.65, uncorr p-val: 0.451, OR: 1.081 | model: dis_status ~ 0.051[0.0e+00] + (1.081 * mod_ant[0.451]), glm_warn [False]: nan log10 trans: False | Notes: nan 5 21440-3 [Human papilloma virus 16+18+31+33+35+45+51+52+56 DNA [Presence] in Cervix by Probe, glm]: nCase: 185 | nCon: 1175, corr p-val: 0.696, uncorr p-val: 0.523, OR: 1.108 | model: dis_status ~ 0.151[7.0e-75] + (1.108 * mod_ant[0.523]), glm_warn [False]: nan log10 trans: False | Notes: nan 6 59263-4 [Human papilloma virus 16 DNA [Presence] in Cervix by Probe with signal amplification, glm]: nCase: 1560 | nCon: 48717, corr p-val: 0.735, uncorr p-val: 0.576, OR: 1.069 | model: dis_status ~ 0.032[0.0e+00] + (1.069 * mod_ant[0.576]), glm_warn [False]: nan log10 trans: False | Notes: nan 7 77399-4 [Human papilloma virus 16 DNA [Presence] in Cervix by NAA with probe detection, glm]: nCase: 903 | nCon: 19028, corr p-val: 0.829, uncorr p-val: 0.73, OR: 1.081 | model: dis_status ~ 0.047[0.0e+00] + (1.081 * mod_ant[0.730]), glm_warn [False]: nan log10 trans: False | Notes: nan 8 30167-1 [Human papilloma virus 16+18+31+33+35+39+45+51+52+56+58+59+68 DNA [Presence] in Cervix by Probe with signal amplification, glm]: nCase: 30719 | nCon: 463718, corr p-val: 0.835, uncorr p-val: 0.753, OR: 1.006 | model: dis_status ~ 0.066[0.0e+00] + (1.006 * mod_ant[0.753]), glm_warn [False]: nan log10 trans: False | Notes: nan dtype: object	0 59420-0 [Human papilloma virus 16+18+31+33+35+39+45+51+52+56+58+59+66+68 DNA [Presence] in Cervix by Probe with signal amplification, glm]: nCase: 11436 | nCon: 177719, corr p-val: 3.52e-10, uncorr p-val: 3.42e-11, OR: 1.231 | model: dis_status ~ 0.063[0.0e+00] + (1.231 * mod_ant[3.4e-11]), glm_warn [False]: nan log10 trans: False | Notes: nan 1 61372-9 [Human papilloma virus 16 DNA [Presence] in Specimen by NAA with probe detection, glm]: nCase: 21955 | nCon: 217736, corr p-val: 1.40e-04, uncorr p-val: 2.57e-05, OR: 1.23 | model: dis_status ~ 0.100[0.0e+00] + (1.230 * mod_ant[2.6e-05]), glm_warn [False]: nan log10 trans: False | Notes: nan 2 17399-7 [Human papilloma virus 16 Ag [Presence] in Specimen, glm]: nCase: 1685 | nCon: 30791, corr p-val: 0.07, uncorr p-val: 0.023, OR: 1.473 | model: dis_status ~ 0.054[0.0e+00] + (1.473 * mod_ant[0.023]) + (1.466 * male[0.605]), glm_warn [False]: nan log10 trans: False | Notes: nan 3 70061-7 [Human papilloma virus 16 and 18 DNA [Presence] in Specimen by NAA with probe detection, glm]: nCase: 427 | nCon: 36546, corr p-val: 0.28, uncorr p-val: 0.117, OR: 1.242 | model: dis_status ~ 0.011[0.0e+00] + (1.242 * mod_ant[0.117]), glm_warn [False]: nan log10 trans: False | Notes: nan 4 49896-4 [Human papilloma virus 16+18+31+33+35+39+45+51+52+56+58+59+68 DNA [Presence] in Specimen by NAA with probe detection, glm]: nCase: 15884 | nCon: 125549, corr p-val: 0.65, uncorr p-val: 0.442, OR: 1.023 | model: dis_status ~ 0.126[0.0e+00] + (1.023 * mod_ant[0.442]), glm_warn [False]: nan log10 trans: False | Notes: nan 5 82675-0 [Human papilloma virus 16+18+31+33+35+39+45+51+52+56+58+59+66+68 DNA [Presence] in Cervix by NAA with probe detection, glm]: nCase: 920 | nCon: 17769, corr p-val: 0.65, uncorr p-val: 0.451, OR: 1.081 | model: dis_status ~ 0.051[0.0e+00] + (1.081 * mod_ant[0.451]), glm_warn [False]: nan log10 trans: False | Notes: nan 6 21440-3 [Human papilloma virus 16+18+31+33+35+45+51+52+56 DNA [Presence] in Cervix by Probe, glm]: nCase: 185 | nCon: 1175, corr p-val: 0.696, uncorr p-val: 0.523, OR: 1.108 | model: dis_status ~ 0.151[7.0e-75] + (1.108 * mod_ant[0.523]), glm_warn [False]: nan log10 trans: False | Notes: nan 7 59263-4 [Human papilloma virus 16 DNA [Presence] in Cervix by Probe with signal amplification, glm]: nCase: 1560 | nCon: 48717, corr p-val: 0.735, uncorr p-val: 0.576, OR: 1.069 | model: dis_status ~ 0.032[0.0e+00] + (1.069 * mod_ant[0.576]), glm_warn [False]: nan log10 trans: False | Notes: nan 8 77399-4 [Human papilloma virus 16 DNA [Presence] in Cervix by NAA with probe detection, glm]: nCase: 903 | nCon: 19028, corr p-val: 0.829, uncorr p-val: 0.73, OR: 1.081 | model: dis_status ~ 0.047[0.0e+00] + (1.081 * mod_ant[0.730]), glm_warn [False]: nan log10 trans: False | Notes: nan 9 30167-1 [Human papilloma virus 16+18+31+33+35+39+45+51+52+56+58+59+68 DNA [Presence] in Cervix by Probe with signal amplification, glm]: nCase: 30719 | nCon: 463718, corr p-val: 0.835, uncorr p-val: 0.753, OR: 1.006 | model: dis_status ~ 0.066[0.0e+00] + (1.006 * mod_ant[0.753]), glm_warn [False]: nan log10 trans: False | Notes: nan dtype: object	False				False				virus	Papillomaviridae		Alphapapillomavirus 9
other functional intestinal disorders	K59	HPV-18	L1	No	unk	did_not_attempt	0.9706829734883721		0.99		[0.80-1.226]		437	8992						tdi_quant, num_in_house		all		0		dis_status ~ 0.043[1.0e-39] + (0.990 * mod_ant[0.928]) + (1.115 * tdi_quant1[0.455]) + (1.797 * tdi_quant2[5.1e-04]) + (1.091 * num_in_house2[0.508]) + (1.068 * num_in_house3[0.682]) + (0.481 * num_in_house4[7.2e-04]) + (0.502 * num_in_house5[0.023]) + (0.765 * num_in_house6[0.657])		1.53	1.53	0.5	0.45	1.59	1.57					68.97	67.39			0.927541508		tdi_quant, num_in_house	tdi_quant1 : 4.55e-01, tdi_quant2 : 5.09e-04, num_in_house2 : 5.08e-01, num_in_house3 : 6.82e-01, num_in_house4 : 7.16e-04, num_in_house5 : 2.26e-02, num_in_house6 : 6.57e-01	tdi_quant1: 1.115 [0.838-1.485], tdi_quant2: 1.797 [1.291-2.501], num_in_house2: 1.091 [0.844-1.410], num_in_house3: 1.068 [0.779-1.464], num_in_house4: 0.481 [0.315-0.735], num_in_house5: 0.502 [0.278-0.908], num_in_house6: 0.765 [0.235-2.492]				0 75694-0 [Human papilloma virus 18+45 E6+E7 mRNA [Presence] in Cervix by NAA with probe detection, glm]: nCase: 897 | nCon: 19009, corr p-val: 0.594, uncorr p-val: 0.376, OR: 0.879 | model: dis_status ~ 0.048[0.0e+00] + (0.879 * mod_ant[0.376]), glm_warn [False]: nan log10 trans: False | Notes: nan 1 17401-1 [Human papilloma virus 18 Ag [Presence] in Specimen, glm]: nCase: 1684 | nCon: 30784, corr p-val: 0.862, uncorr p-val: 0.792, OR: 0.914 | model: dis_status ~ 0.055[0.0e+00] + (0.914 * mod_ant[0.792]), glm_warn [False]: nan log10 trans: False | Notes: nan dtype: object	34713 21440-3 [Human papilloma virus 16+18+31+33+35+45+51+52+56 DNA [Presence] in Cervix by Probe, glm]: nCase: 185 | nCon: 1175, corr p-val: 0.696, uncorr p-val: 0.523, OR: 1.108 | model: dis_status ~ 0.151[7.0e-75] + (1.108 * mod_ant[0.523]), glm_warn [False]: nan log10 trans: False | Notes: nan 34714 30167-1 [Human papilloma virus 16+18+31+33+35+39+45+51+52+56+58+59+68 DNA [Presence] in Cervix by Probe with signal amplification, glm]: nCase: 30719 | nCon: 463718, corr p-val: 0.835, uncorr p-val: 0.753, OR: 1.006 | model: dis_status ~ 0.066[0.0e+00] + (1.006 * mod_ant[0.753]), glm_warn [False]: nan log10 trans: False | Notes: nan 34715 49896-4 [Human papilloma virus 16+18+31+33+35+39+45+51+52+56+58+59+68 DNA [Presence] in Specimen by NAA with probe detection, glm]: nCase: 15884 | nCon: 125549, corr p-val: 0.65, uncorr p-val: 0.442, OR: 1.023 | model: dis_status ~ 0.126[0.0e+00] + (1.023 * mod_ant[0.442]), glm_warn [False]: nan log10 trans: False | Notes: nan 34717 59420-0 [Human papilloma virus 16+18+31+33+35+39+45+51+52+56+58+59+66+68 DNA [Presence] in Cervix by Probe with signal amplification, glm]: nCase: 11436 | nCon: 177719, corr p-val: 3.52e-10, uncorr p-val: 3.42e-11, OR: 1.231 | model: dis_status ~ 0.063[0.0e+00] + (1.231 * mod_ant[3.4e-11]), glm_warn [False]: nan log10 trans: False | Notes: nan 34718 61373-7 [Human papilloma virus 18 DNA [Presence] in Specimen by NAA with probe detection, glm]: nCase: 25515 | nCon: 286271, corr p-val: 3.23e-03, uncorr p-val: 6.99e-04, OR: 1.281 | model: dis_status ~ 0.089[0.0e+00] + (1.281 * mod_ant[7.0e-04]), glm_warn [False]: nan log10 trans: False | Notes: nan 34719 70061-7 [Human papilloma virus 16 and 18 DNA [Presence] in Specimen by NAA with probe detection, glm]: nCase: 427 | nCon: 36546, corr p-val: 0.28, uncorr p-val: 0.117, OR: 1.242 | model: dis_status ~ 0.011[0.0e+00] + (1.242 * mod_ant[0.117]), glm_warn [False]: nan log10 trans: False | Notes: nan 34721 77400-0 [Human papilloma virus 18 DNA [Presence] in Cervix by NAA with probe detection, glm]: nCase: 844 | nCon: 17722, corr p-val: 0.716, uncorr p-val: 0.542, OR: 1.269 | model: dis_status ~ 0.048[0.0e+00] + (1.269 * mod_ant[0.542]), glm_warn [False]: nan log10 trans: False | Notes: nan 34722 82675-0 [Human papilloma virus 16+18+31+33+35+39+45+51+52+56+58+59+66+68 DNA [Presence] in Cervix by NAA with probe detection, glm]: nCase: 920 | nCon: 17769, corr p-val: 0.65, uncorr p-val: 0.451, OR: 1.081 | model: dis_status ~ 0.051[0.0e+00] + (1.081 * mod_ant[0.451]), glm_warn [False]: nan log10 trans: False | Notes: nan dtype: object	False				False				virus	Papillomaviridae		Alphapapillomavirus 7
other functional intestinal disorders	K59	H. pylori	CagA	Yes	unk	replicated	0.1444948575	2.905749671394039e-09	1.195	1.194	[1.038-1.376]	[1.13-1.262]	231	4523	7647	25614	17859-0	Helicobacter pylori IgG Ab [Presence] in Serum or Plasma by Immunoassay	glm	age, alc	age	all	all	0	0	dis_status ~ 0.006[1.9e-13] + (1.195 * mod_ant[0.013]) + (1.335 * age[0.001]) + (2.089 * alc1[0.041]) + (0.706 * alc2[0.227]) + (6.2e-06 * alc3[0.967])	dis_status ~ 0.151[0.0e+00] + (1.194 * mod_ant[3.5e-10]) + (1.121 * age[1.7e-48])	2.22	2.03	0.93	0.92	1.96	1.86	18349	7265	5101	2546	69.11	67.24	56.41	52.91	0.013118731	3.45548609571183e-10	age, tdi_quant, alc	age : 1.06e-03, alc1 : 4.08e-02, alc2 : 2.27e-01, alc3 : 9.67e-01	age: 1.335 [1.123-1.586], alc1: 2.089 [1.031-4.231], alc2: 0.706 [0.401-1.242], alc3: 6.2e-06 [1.04e-254-3.64e+243]	age : 1.71e-48	age: 1.121 [1.104-1.138]		0 22310-7 [Helicobacter pylori Ab [Presence] in Serum, glm]: nCase: 5266 | nCon: 43018, corr p-val: 0.17, uncorr p-val: 0.064, OR: 1.091 | model: dis_status ~ 0.053[0.0e+00] + (1.091 * mod_ant[0.064]) + (1.147 * age[3.0e-63]), glm_warn [False]: nan log10 trans: False | Notes: nan 1 17780-8 [Helicobacter pylori Ag [Presence] in Stool by Immunoassay, glm]: nCase: 13476 | nCon: 83144, corr p-val: 0.181, uncorr p-val: 0.069, OR: 1.058 | model: dis_status ~ 0.108[0.0e+00] + (1.058 * mod_ant[0.069]) + (1.084 * age[2.1e-68]), glm_warn [False]: nan log10 trans: False | Notes: nan dtype: object	34637 16125-7 [Helicobacter pylori IgA Ab [Presence] in Serum, glm]: nCase: 61 | nCon: 395, corr p-val: 0.65, uncorr p-val: 0.459, OR: 0.749 | model: dis_status ~ 0.103[1.4e-10] + (0.749 * mod_ant[0.459]) + (1.099 * age[0.158]), glm_warn [False]: nan log10 trans: False | Notes: nan 34638 16126-5 [Helicobacter pylori IgG Ab [Presence] in Serum, glm]: nCase: 524 | nCon: 3627, corr p-val: 0.393, uncorr p-val: 0.196, OR: 0.831 | model: dis_status ~ 0.070[1.4e-82] + (0.831 * mod_ant[0.196]) + (1.156 * age[2.9e-09]), glm_warn [False]: nan log10 trans: False | Notes: nan 34642 31843-6 [Helicobacter pylori Ag [Presence] in Stool, glm]: nCase: 1566 | nCon: 20444, corr p-val: 0.529, uncorr p-val: 0.324, OR: 0.904 | model: dis_status ~ 0.090[1.3e-221] + (0.904 * mod_ant[0.324]) + (0.972 * age[0.037]), glm_warn [False]: nan log10 trans: False | Notes: nan 34643 46987-4 [Helicobacter pylori IgM Ab [Presence] in Serum by Immunoassay, glm]: nCase: 675 | nCon: 3130, corr p-val: 0.756, uncorr p-val: 0.608, OR: 0.914 | model: dis_status ~ 0.164[5.5e-36] + (0.914 * mod_ant[0.608]) + (1.052 * age[0.037]), glm_warn [False]: nan log10 trans: False | Notes: nan 34644 80373-4 [Helicobacter pylori Ag [Presence] in Stool by Rapid immunoassay, glm]: nCase: 2640 | nCon: 17652, corr p-val: 0.65, uncorr p-val: 0.456, OR: 0.931 | model: dis_status ~ 0.091[0.0e+00] + (0.931 * mod_ant[0.456]) + (1.105 * age[2.6e-20]), glm_warn [False]: nan log10 trans: False | Notes: nan dtype: object	False		0		False		0		bacteria	Helicobacteraceae		H. pylori
other functional intestinal disorders	K59	HSV-1	IgG	No	unk	did_not_attempt	0.7781837373529412		1.063		[0.951-1.189]		437	8992						age, tdi_quant, num_in_house, alc		all		0		dis_status ~ 0.014[3.1e-13] + (1.063 * mod_ant[0.283]) + (1.190 * age[0.013]) + (1.123 * tdi_quant1[0.428]) + (1.781 * tdi_quant2[7.3e-04]) + (1.078 * num_in_house2[0.567]) + (1.162 * num_in_house3[0.360]) + (0.570 * num_in_house4[0.012]) + (0.570 * num_in_house5[0.069]) + (0.829 * num_in_house6[0.756]) + (1.374 * alc1[0.258]) + (0.700 * alc2[0.091]) + (6.4e-06 * alc3[0.953])		3.08	2.99	0.89	0.9	3.56	3.47					68.97	67.39			0.282886933		age, tdi_quant, num_in_house, alc	age : 1.29e-02, tdi_quant1 : 4.28e-01, tdi_quant2 : 7.32e-04, num_in_house2 : 5.67e-01, num_in_house3 : 3.60e-01, num_in_house4 : 1.22e-02, num_in_house5 : 6.86e-02, num_in_house6 : 7.56e-01, alc1 : 2.58e-01, alc2 : 9.13e-02, alc3 : 9.53e-01	age: 1.190 [1.038-1.364], tdi_quant1: 1.123 [0.843-1.496], tdi_quant2: 1.781 [1.274-2.489], num_in_house2: 1.078 [0.833-1.396], num_in_house3: 1.162 [0.842-1.603], num_in_house4: 0.570 [0.367-0.885], num_in_house5: 0.570 [0.311-1.044], num_in_house6: 0.829 [0.253-2.718], alc1: 1.374 [0.792-2.383], alc2: 0.700 [0.462-1.059], alc3: 6.4e-06 [1.15e-177-3.51e+166]				0 40466-5 [Herpes simplex virus 1 IgM Ab [Presence] in Serum by Immunofluorescence, glm]: nCase: 743 | nCon: 10372, corr p-val: 0.529, uncorr p-val: 0.326, OR: 1.207 | model: dis_status ~ 0.028[1.5e-231] + (1.207 * mod_ant[0.326]) + (1.237 * age[3.3e-22]), glm_warn [False]: nan log10 trans: False | Notes: nan 1 51916-5 [Herpes simplex virus 1 IgG Ab [Presence] in Serum or Plasma by Immunoassay, glm]: nCase: 3872 | nCon: 33523, corr p-val: 0.772, uncorr p-val: 0.634, OR: 1.017 | model: dis_status ~ 0.043[0.0e+00] + (1.017 * mod_ant[0.634]) + (1.230 * age[8.3e-89]), glm_warn [False]: nan log10 trans: False | Notes: nan 2 17850-9 [Herpes simplex virus 1 IgG Ab [Presence] in Serum, glm]: nCase: 815 | nCon: 8930, corr p-val: 0.835, uncorr p-val: 0.746, OR: 1.025 | model: dis_status ~ 0.049[1.1e-138] + (1.025 * mod_ant[0.746]) + (1.149 * age[9.1e-08]), glm_warn [False]: nan log10 trans: False | Notes: nan 3 82190-0 [Herpes simplex virus 1 DNA [Presence] in Cerebral spinal fluid by NAA with non-probe detection, glm]: nCase: 1580 | nCon: 16292, corr p-val: 0.891, uncorr p-val: 0.832, OR: 1.096 | model: dis_status ~ 0.102[0.0e+00] + (1.096 * mod_ant[0.832]) + (0.989 * age[0.272]), glm_warn [False]: nan log10 trans: False | Notes: nan dtype: object	34723 14084-8 [Herpes simplex virus 1 [Presence] in Isolate by Immunofluorescence, glm]: nCase: 34 | nCon: 156, corr p-val: 0.529, uncorr p-val: 0.323, OR: 0.683 | model: dis_status ~ 0.212[0.010] + (0.683 * mod_ant[0.323]) + (1.057 * age[0.629]), glm_warn [False]: nan log10 trans: False | Notes: nan 34724 16130-7 [Herpes simplex virus 1 DNA [Presence] in Specimen by NAA with probe detection, glm]: nCase: 6822 | nCon: 81481, corr p-val: 0.012, uncorr p-val: 2.76e-03, OR: 0.895 | model: dis_status ~ 0.042[0.0e+00] + (0.895 * mod_ant[0.003]) + (1.169 * age[5.1e-139]), glm_warn [False]: nan log10 trans: False | Notes: nan 34725 16952-4 [Herpes simplex virus 1 DNA [Presence] in Cerebral spinal fluid by NAA with probe detection, glm]: nCase: 1884 | nCon: 16918, corr p-val: 0.735, uncorr p-val: 0.576, OR: 0.958 | model: dis_status ~ 0.078[0.0e+00] + (0.958 * mod_ant[0.576]) + (1.082 * age[2.5e-12]), glm_warn [False]: nan log10 trans: False | Notes: nan 34730 5846-1 [Herpes simplex virus 1 Ag [Presence] in Specimen by Immunofluorescence, glm]: nCase: 357 | nCon: 3152, corr p-val: 0.473, uncorr p-val: 0.259, OR: 0.849 | model: dis_status ~ 0.069[2.9e-56] + (0.849 * mod_ant[0.259]) + (1.109 * age[3.2e-04]), glm_warn [False]: nan log10 trans: False | Notes: nan 34732 93439-8 [Herpes simplex virus 1 DNA [Presence] in Blood by NAA with non-probe detection, firth]: nCase: 43 | nCon: 419, corr p-val: 0.937, uncorr p-val: 0.922, OR: 0.918 | model: dis_status ~ 0.138[0.0e+00] + (0.918 * mod_ant[0.922]) + (0.856 * age[0.089]), glm_warn [False]: nan log10 trans: False | Notes: n=462 | DoF=2 | n iters: full : 6.00e+00, null : 5.00e+00 | Conv at last: LL change : 5.29e-12, max abs score : 8.36e-07, beta change : 4.50e-07 | Log Likes: full : -1.37e+02, null : -1.39e+02 | Method: Penalized ML | control: maxit : 2500, maxhs : 0, maxstep : 5, lconv : 1e-05, gconv : 1e-05, xconv : 1e-05, collapse : TRUE, fit : NR, call : logistf.control(maxit = n_iter) | mod control: tau : 0.5, terms.fit : NULL, call : logistf.mod.control() dtype: object	False				False				virus	Herpesviridae	Alphaherpesvirinae	alphaherpesvirus 1
other functional intestinal disorders	K59	HSV-2	IgG	No	unk	did_not_attempt	0.9706829734883721		0.988		[0.872-1.120]		437	8992						age, tdi_quant, num_in_house		all		0		dis_status ~ 0.012[1.5e-16] + (0.988 * mod_ant[0.854]) + (1.199 * age[0.009]) + (1.135 * tdi_quant1[0.385]) + (1.889 * tdi_quant2[1.8e-04]) + (1.067 * num_in_house2[0.623]) + (1.151 * num_in_house3[0.390]) + (0.561 * num_in_house4[0.010]) + (0.584 * num_in_house5[0.081]) + (0.767 * num_in_house6[0.660])		1.59	1.59	0.84	0.77	1.52	1.51					68.97	67.39			0.85379459		age, tdi_quant, num_in_house	age : 9.07e-03, tdi_quant1 : 3.85e-01, tdi_quant2 : 1.81e-04, num_in_house2 : 6.23e-01, num_in_house3 : 3.90e-01, num_in_house4 : 9.95e-03, num_in_house5 : 8.06e-02, num_in_house6 : 6.60e-01	age: 1.199 [1.046-1.373], tdi_quant1: 1.135 [0.853-1.512], tdi_quant2: 1.889 [1.354-2.636], num_in_house2: 1.067 [0.825-1.380], num_in_house3: 1.151 [0.835-1.586], num_in_house4: 0.561 [0.362-0.871], num_in_house5: 0.584 [0.32-1.068], num_in_house6: 0.767 [0.235-2.499]				0 82191-8 [Herpes simplex virus 2 DNA [Presence] in Cerebral spinal fluid by NAA with non-probe detection, glm]: nCase: 1606 | nCon: 16398, corr p-val: 0.473, uncorr p-val: 0.261, OR: 0.645 | model: dis_status ~ 0.102[0.0e+00] + (0.645 * mod_ant[0.261]) + (0.992 * age[0.404]), glm_warn [False]: nan log10 trans: False | Notes: nan 1 5849-5 [Herpes simplex virus 2 Ag [Presence] in Specimen by Immunofluorescence, glm]: nCase: 362 | nCon: 3224, corr p-val: 0.65, uncorr p-val: 0.443, OR: 0.879 | model: dis_status ~ 0.068[1.2e-62] + (0.879 * mod_ant[0.443]) + (1.107 * age[3.0e-04]), glm_warn [False]: nan log10 trans: False | Notes: nan 2 16131-5 [Herpes simplex virus 2 DNA [Presence] in Specimen by NAA with probe detection, glm]: nCase: 8475 | nCon: 92806, corr p-val: 0.664, uncorr p-val: 0.481, OR: 0.976 | model: dis_status ~ 0.044[0.0e+00] + (0.976 * mod_ant[0.481]) + (1.174 * age[1.3e-173]), glm_warn [False]: nan log10 trans: False | Notes: nan 3 16955-7 [Herpes simplex virus 2 IgG Ab [Presence] in Serum by Immunoblot, glm]: nCase: 77 | nCon: 436, corr p-val: 0.772, uncorr p-val: 0.632, OR: 0.877 | model: dis_status ~ 0.087[4.6e-09] + (0.877 * mod_ant[0.632]) + (1.184 * age[0.059]), glm_warn [False]: nan log10 trans: False | Notes: nan dtype: object	34733 14085-5 [Herpes simplex virus 2 [Presence] in Isolate by Immunofluorescence, glm]: nCase: 32 | nCon: 160, corr p-val: 0.65, uncorr p-val: 0.459, OR: 1.339 | model: dis_status ~ 0.156[6.8e-04] + (1.339 * mod_ant[0.459]) + (1.029 * age[0.807]), glm_warn [False]: nan log10 trans: False | Notes: nan 34736 16960-7 [Herpes simplex virus 2 DNA [Presence] in Cerebral spinal fluid by NAA with probe detection, glm]: nCase: 1906 | nCon: 16990, corr p-val: 0.65, uncorr p-val: 0.448, OR: 1.07 | model: dis_status ~ 0.077[0.0e+00] + (1.070 * mod_ant[0.448]) + (1.082 * age[1.8e-12]), glm_warn [False]: nan log10 trans: False | Notes: nan 34737 17851-7 [Herpes simplex virus 2 IgG Ab [Presence] in Serum, glm]: nCase: 817 | nCon: 8845, corr p-val: 0.069, uncorr p-val: 0.022, OR: 1.224 | model: dis_status ~ 0.049[1.1e-136] + (1.224 * mod_ant[0.022]) + (1.143 * age[2.5e-07]), glm_warn [False]: nan log10 trans: False | Notes: nan 34739 45210-2 [Herpes simplex virus 2 IgM Ab [Presence] in Serum by Immunofluorescence, glm]: nCase: 732 | nCon: 9925, corr p-val: 0.252, uncorr p-val: 0.101, OR: 1.372 | model: dis_status ~ 0.028[4.7e-225] + (1.372 * mod_ant[0.101]) + (1.236 * age[6.6e-22]), glm_warn [False]: nan log10 trans: False | Notes: nan 34742 93438-0 [Herpes simplex virus 2 DNA [Presence] in Blood by NAA with non-probe detection, firth]: nCase: 43 | nCon: 419, corr p-val: 0.756, uncorr p-val: 0.605, OR: 2.523 | model: dis_status ~ 0.136[0.0e+00] + (2.523 * mod_ant[0.605]) + (0.858 * age[0.092]), glm_warn [False]: nan log10 trans: False | Notes: n=462 | DoF=2 | n iters: full : 6.00e+00, null : 5.00e+00 | Conv at last: LL change : 3.41e-12, max abs score : 6.16e-07, beta change : 3.58e-07 | Log Likes: full : -1.38e+02, null : -1.40e+02 | Method: Penalized ML | control: maxit : 2500, maxhs : 0, maxstep : 5, lconv : 1e-05, gconv : 1e-05, xconv : 1e-05, collapse : TRUE, fit : NR, call : logistf.control(maxit = n_iter) | mod control: tau : 0.5, terms.fit : NULL, call : logistf.mod.control() dtype: object	False				False				virus	Herpesviridae	Alphaherpesvirinae	alphaherpesvirus 2
other functional intestinal disorders	K59	HTLV-1	env	No	unk	did_not_attempt	0.8130640784210527		0.903		[0.734-1.109]		437	8992						sex, age, tdi_quant, num_in_house		all		0		dis_status ~ 0.014[2.3e-15] + (0.903 * mod_ant[0.330]) + (0.626 * male[6.9e-06]) + (1.220 * age[0.004]) + (1.146 * tdi_quant1[0.351]) + (1.940 * tdi_quant2[9.3e-05]) + (1.093 * num_in_house2[0.500]) + (1.195 * num_in_house3[0.277]) + (0.590 * num_in_house4[0.019]) + (0.631 * num_in_house5[0.136]) + (0.783 * num_in_house6[0.685])		1.33	1.35	0.51	0.46	1.43	1.43					68.97	67.39			0.330167116		sex, age, tdi_quant, num_in_house	sex1 : 6.92e-06, age : 4.44e-03, tdi_quant1 : 3.51e-01, tdi_quant2 : 9.30e-05, num_in_house2 : 5.00e-01, num_in_house3 : 2.77e-01, num_in_house4 : 1.90e-02, num_in_house5 : 1.36e-01, num_in_house6 : 6.85e-01	sex1: 0.626 [0.511-0.768], age: 1.220 [1.064-1.399], tdi_quant1: 1.146 [0.86-1.527], tdi_quant2: 1.940 [1.391-2.704], num_in_house2: 1.093 [0.845-1.413], num_in_house3: 1.195 [0.866-1.650], num_in_house4: 0.590 [0.379-0.917], num_in_house5: 0.631 [0.345-1.156], num_in_house6: 0.783 [0.24-2.555]						False				False				virus	Retroviridae	Orthoretrovirinae	T-lymphotropic virus 1
other functional intestinal disorders	K59	JCV	VP1	No	unk	did_not_attempt	0.9297555786486487		1.046		[0.89-1.229]		437	8992						sex		all		0		dis_status ~ 0.052[3.1e-43] + (1.046 * mod_ant[0.587]) + (0.628 * male[7.4e-06])		2.53	2.53	0.6	0.6	2.51	2.5					68.97	67.39			0.587417455		sex	sex1 : 7.39e-06	sex1: 0.628 [0.512-0.770]				0 70173-0 [JC virus Ab [Presence] in Serum or Plasma by Immunoassay, glm]: nCase: 636 | nCon: 6611, corr p-val: 0.434, uncorr p-val: 0.232, OR: 0.904 | model: dis_status ~ 0.108[3.9e-243] + (0.904 * mod_ant[0.232]) + (0.795 * male[0.018]), glm_warn [False]: nan log10 trans: False | Notes: nan 1 42921-7 [JC virus DNA [Presence] in Specimen by NAA with probe detection, firth]: nCase: 59 | nCon: 891, corr p-val: 0.529, uncorr p-val: 0.322, OR: 0.31 | model: dis_status ~ 0.076[0.0e+00] + (0.310 * mod_ant[0.322]) + (0.792 * male[0.397]), glm_warn [False]: nan log10 trans: False | Notes: n=950 | DoF=2 | n iters: full : 8.00e+00, null : 6.00e+00 | Conv at last: LL change : 2.84e-14, max abs score : 3.68e-10, beta change : 1.09e-07 | Log Likes: full : -2.17e+02, null : -2.18e+02 | Method: Penalized ML | control: maxit : 2500, maxhs : 0, maxstep : 5, lconv : 1e-05, gconv : 1e-05, xconv : 1e-05, collapse : TRUE, fit : NR, call : logistf.control(maxit = n_iter) | mod control: tau : 0.5, terms.fit : NULL, call : logistf.mod.control() 2 32363-4 [JC virus DNA [Presence] in Serum or Plasma by NAA with probe detection, firth]: nCase: 103 | nCon: 591, corr p-val: 0.953, uncorr p-val: 0.942, OR: 0.951 | model: dis_status ~ 0.167[0.0e+00] + (0.951 * mod_ant[0.942]) + (1.115 * male[0.609]), glm_warn [False]: nan log10 trans: False | Notes: n=694 | DoF=2 | n iters: full : 5.00e+00, null : 5.00e+00 | Conv at last: LL change : 3.01e-12, max abs score : 1.89e-08, beta change : 1.38e-06 | Log Likes: full : -2.87e+02, null : -2.87e+02 | Method: Penalized ML | control: maxit : 2500, maxhs : 0, maxstep : 5, lconv : 1e-05, gconv : 1e-05, xconv : 1e-05, collapse : TRUE, fit : NR, call : logistf.control(maxit = n_iter) | mod control: tau : 0.5, terms.fit : NULL, call : logistf.mod.control() dtype: object	0 33295-7 [JC virus DNA [Presence] in Cerebral spinal fluid by NAA with probe detection, firth]: nCase: 126 | nCon: 907, corr p-val: 0.217, uncorr p-val: 0.086, OR: 0.165 | model: dis_status ~ 0.160[0.0e+00] + (0.165 * mod_ant[0.086]) + (0.805 * male[0.254]), glm_warn [False]: nan log10 trans: False | Notes: n=1033 | DoF=2 | n iters: full : 7.00e+00, null : 5.00e+00 | Conv at last: LL change : 2.73e-12, max abs score : 8.18e-09, beta change : 3.34e-06 | Log Likes: full : -3.77e+02, null : -3.79e+02 | Method: Penalized ML | control: maxit : 2500, maxhs : 0, maxstep : 5, lconv : 1e-05, gconv : 1e-05, xconv : 1e-05, collapse : TRUE, fit : NR, call : logistf.control(maxit = n_iter) | mod control: tau : 0.5, terms.fit : NULL, call : logistf.mod.control() 1 70173-0 [JC virus Ab [Presence] in Serum or Plasma by Immunoassay, glm]: nCase: 636 | nCon: 6611, corr p-val: 0.434, uncorr p-val: 0.232, OR: 0.904 | model: dis_status ~ 0.108[3.9e-243] + (0.904 * mod_ant[0.232]) + (0.795 * male[0.018]), glm_warn [False]: nan log10 trans: False | Notes: nan 2 42921-7 [JC virus DNA [Presence] in Specimen by NAA with probe detection, firth]: nCase: 59 | nCon: 891, corr p-val: 0.529, uncorr p-val: 0.322, OR: 0.31 | model: dis_status ~ 0.076[0.0e+00] + (0.310 * mod_ant[0.322]) + (0.792 * male[0.397]), glm_warn [False]: nan log10 trans: False | Notes: n=950 | DoF=2 | n iters: full : 8.00e+00, null : 6.00e+00 | Conv at last: LL change : 2.84e-14, max abs score : 3.68e-10, beta change : 1.09e-07 | Log Likes: full : -2.17e+02, null : -2.18e+02 | Method: Penalized ML | control: maxit : 2500, maxhs : 0, maxstep : 5, lconv : 1e-05, gconv : 1e-05, xconv : 1e-05, collapse : TRUE, fit : NR, call : logistf.control(maxit = n_iter) | mod control: tau : 0.5, terms.fit : NULL, call : logistf.mod.control() 3 32363-4 [JC virus DNA [Presence] in Serum or Plasma by NAA with probe detection, firth]: nCase: 103 | nCon: 591, corr p-val: 0.953, uncorr p-val: 0.942, OR: 0.951 | model: dis_status ~ 0.167[0.0e+00] + (0.951 * mod_ant[0.942]) + (1.115 * male[0.609]), glm_warn [False]: nan log10 trans: False | Notes: n=694 | DoF=2 | n iters: full : 5.00e+00, null : 5.00e+00 | Conv at last: LL change : 3.01e-12, max abs score : 1.89e-08, beta change : 1.38e-06 | Log Likes: full : -2.87e+02, null : -2.87e+02 | Method: Penalized ML | control: maxit : 2500, maxhs : 0, maxstep : 5, lconv : 1e-05, gconv : 1e-05, xconv : 1e-05, collapse : TRUE, fit : NR, call : logistf.control(maxit = n_iter) | mod control: tau : 0.5, terms.fit : NULL, call : logistf.mod.control() dtype: object	False				False				virus	Polyomaviridae		polyomavirus 2
other functional intestinal disorders	K59	KSHV	LANA	No	unk	did_not_attempt	0.7077083711538462		0.912		[0.791-1.052]		437	8992						sex, tdi_quant, num_in_house		all		0		dis_status ~ 0.054[2.6e-53] + (0.912 * mod_ant[0.204]) + (0.637 * male[1.4e-05]) + (1.126 * tdi_quant1[0.418]) + (1.852 * tdi_quant2[2.6e-04]) + (1.111 * num_in_house2[0.423]) + (1.091 * num_in_house3[0.588]) + (0.493 * num_in_house4[0.001]) + (0.528 * num_in_house5[0.035]) + (0.791 * num_in_house6[0.697])		1.08	1.12	0.68	0.69	1.18	1.2					68.97	67.39			0.204449085		sex, tdi_quant, num_in_house	sex1 : 1.41e-05, tdi_quant1 : 4.18e-01, tdi_quant2 : 2.61e-04, num_in_house2 : 4.23e-01, num_in_house3 : 5.88e-01, num_in_house4 : 1.08e-03, num_in_house5 : 3.47e-02, num_in_house6 : 6.97e-01	sex1: 0.637 [0.519-0.781], tdi_quant1: 1.126 [0.845-1.499], tdi_quant2: 1.852 [1.33-2.578], num_in_house2: 1.111 [0.859-1.436], num_in_house3: 1.091 [0.796-1.496], num_in_house4: 0.493 [0.323-0.754], num_in_house5: 0.528 [0.292-0.955], num_in_house6: 0.791 [0.242-2.578]					0 32364-2 [Herpes virus 8 DNA [Presence] in Serum or Plasma by NAA with probe detection, firth]: nCase: 46 | nCon: 202, corr p-val: 0.893, uncorr p-val: 0.845, OR: 1.156 | model: dis_status ~ 0.295[1.1e-07] + (1.156 * mod_ant[0.845]) + (0.674 * male[0.238]), glm_warn [False]: nan log10 trans: False | Notes: n=248 | DoF=2 | n iters: full : 5.00e+00, null : 4.00e+00 | Conv at last: LL change : 1.42e-14, max abs score : 2.33e-10, beta change : 8.14e-08 | Log Likes: full : -1.15e+02, null : -1.16e+02 | Method: Penalized ML | control: maxit : 2500, maxhs : 0, maxstep : 5, lconv : 1e-05, gconv : 1e-05, xconv : 1e-05, collapse : TRUE, fit : NR, call : logistf.control(maxit = n_iter) | mod control: tau : 0.5, terms.fit : NULL, call : logistf.mod.control() dtype: object	False				False				virus	Herpesviridae		gammaherpesvirus 8
other functional intestinal disorders	K59	MCV	VP1	No	unk	did_not_attempt	0.5293440585		1.1		[0.976-1.238]		437	8992						sex, num_in_house		all		0		dis_status ~ 0.049[3.5e-47] + (1.100 * mod_ant[0.118]) + (0.636 * male[1.3e-05]) + (1.022 * num_in_house2[0.867]) + (1.010 * num_in_house3[0.952]) + (0.452 * num_in_house4[2.1e-04]) + (0.495 * num_in_house5[0.020]) + (0.903 * num_in_house6[0.865])		2.9	2.84	0.82	0.82	3.13	2.99					68.97	67.39			0.117632013		sex, num_in_house	sex1 : 1.30e-05, num_in_house2 : 8.67e-01, num_in_house3 : 9.52e-01, num_in_house4 : 2.15e-04, num_in_house5 : 1.96e-02, num_in_house6 : 8.65e-01	sex1: 0.636 [0.519-0.780], num_in_house2: 1.022 [0.794-1.316], num_in_house3: 1.010 [0.738-1.380], num_in_house4: 0.452 [0.297-0.688], num_in_house5: 0.495 [0.274-0.893], num_in_house6: 0.903 [0.278-2.935]						False				False				virus	Polyomaviridae		polyomavirus 5
other functional intestinal disorders	K59	T. gondii	sag1	No	unk	did_not	0.247330423125	0.4836192809968868	1.283	1.083	[1.007-1.635]	[0.939-1.251]	437	8992	2283	14548	40677-7	Toxoplasma gondii IgG Ab [Presence] in Serum by Immunoassay	glm	sex, age, tdi_quant, num_in_house, alc	sex, age	all	all	0	0	dis_status ~ 0.010[5.7e-14] + (1.283 * mod_ant[0.044]) + (0.634 * male[1.3e-05]) + (1.200 * age[0.010]) + (1.134 * tdi_quant1[0.390]) + (1.822 * tdi_quant2[4.4e-04]) + (1.112 * num_in_house2[0.419]) + (1.217 * num_in_house3[0.234]) + (0.600 * num_in_house4[0.023]) + (0.615 * num_in_house5[0.117]) + (0.842 * num_in_house6[0.777]) + (1.482 * alc1[0.163]) + (0.767 * alc2[0.213]) + (7.6e-06 * alc3[0.953])	dis_status ~ 0.088[2.8e-249] + (1.083 * mod_ant[0.273]) + (1.017 * male[0.722]) + (1.116 * age[8.7e-17])	1.98	1.93	0.42	0.41	2	1.95	13147	1401	2031	252	68.97	67.39	52.41	48.88	0.043969853	0.273182262847094	sex, age, tdi_quant, num_in_house, alc	sex1 : 1.30e-05, age : 9.63e-03, tdi_quant1 : 3.90e-01, tdi_quant2 : 4.41e-04, num_in_house2 : 4.19e-01, num_in_house3 : 2.34e-01, num_in_house4 : 2.34e-02, num_in_house5 : 1.17e-01, num_in_house6 : 7.77e-01, alc1 : 1.63e-01, alc2 : 2.13e-01, alc3 : 9.53e-01	sex1: 0.634 [0.517-0.778], age: 1.200 [1.045-1.377], tdi_quant1: 1.134 [0.851-1.511], tdi_quant2: 1.822 [1.304-2.547], num_in_house2: 1.112 [0.859-1.440], num_in_house3: 1.217 [0.881-1.681], num_in_house4: 0.600 [0.386-0.933], num_in_house5: 0.615 [0.335-1.129], num_in_house6: 0.842 [0.256-2.765], alc1: 1.482 [0.853-2.575], alc2: 0.767 [0.506-1.164], alc3: 7.6e-06 [7.58e-177-7.63e+165]	sex1 : 7.22e-01, age : 8.71e-17	sex1: 1.017 [0.929-1.112], age: 1.116 [1.088-1.146]		0 30569-8 [Toxoplasma gondii IgM Ab [Presence] in Cerebral spinal fluid by Immunoassay, glm]: nCase: 126 | nCon: 629, corr p-val: 0.73, uncorr p-val: 0.557, OR: 1.157 | model: dis_status ~ 0.291[9.6e-08] + (1.157 * mod_ant[0.557]) + (0.860 * male[0.445]) + (0.738 * age[0.069]), glm_warn [False]: nan log10 trans: False | Notes: nan 1 42626-2 [Toxoplasma gondii DNA [Presence] in Cerebral spinal fluid by NAA with probe detection, firth]: nCase: 253 | nCon: 2251, corr p-val: 0.806, uncorr p-val: 0.671, OR: 1.482 | model: dis_status ~ 0.095[0.0e+00] + (1.482 * mod_ant[0.671]) + (0.932 * male[0.597]) + (1.038 * age[0.346]), glm_warn [False]: nan log10 trans: False | Notes: n=2504 | DoF=3 | n iters: full : 5.00e+00, null : 4.00e+00 | Conv at last: LL change : 1.30e-11, max abs score : 8.26e-08, beta change : 1.62e-07 | Log Likes: full : -8.11e+02, null : -8.12e+02 | Method: Penalized ML | control: maxit : 2500, maxhs : 0, maxstep : 5, lconv : 1e-05, gconv : 1e-05, xconv : 1e-05, collapse : TRUE, fit : NR, call : logistf.control(maxit = n_iter) | mod control: tau : 0.5, terms.fit : NULL, call : logistf.mod.control() 2 40678-5 [Toxoplasma gondii IgM Ab [Presence] in Serum or Plasma by Immunoassay, glm]: nCase: 2054 | nCon: 19476, corr p-val: 0.829, uncorr p-val: 0.725, OR: 1.07 | model: dis_status ~ 0.069[2.1e-279] + (1.070 * mod_ant[0.725]) + (1.136 * male[0.010]) + (2.6e-04 * sex2[0.945]) + (1.077 * age[1.8e-07]), glm_warn [False]: nan log10 trans: False | Notes: nan dtype: object	34750 22580-5 [Toxoplasma gondii IgG Ab [Presence] in Serum, glm]: nCase: 1129 | nCon: 7750, corr p-val: 0.088, uncorr p-val: 0.03, OR: 0.805 | model: dis_status ~ 0.062[1.8e-112] + (0.805 * mod_ant[0.030]) + (0.906 * male[0.133]) + (5.0e+05 * sex2[0.947]) + (1.192 * age[1.2e-15]), glm_warn [False]: nan log10 trans: False | Notes: nan 34751 29904-0 [Toxoplasma gondii DNA [Presence] in Specimen by NAA with probe detection, glm]: nCase: 382 | nCon: 3377, corr p-val: 0.547, uncorr p-val: 0.34, OR: 0.7 | model: dis_status ~ 0.078[1.0e-48] + (0.700 * mod_ant[0.340]) + (0.958 * male[0.697]) + (1.080 * age[0.014]), glm_warn [False]: nan log10 trans: False | Notes: nan dtype: object	False		0		False		0		other	Sarcocystidae	Toxoplasmatinae	T. gondii
other functional intestinal disorders	K59	VZV	gE_gl	No	unk	did_not_attempt	0.9297555786486487		1.066		[0.88-1.290]		437	8992						sex, age		all		0		dis_status ~ 0.009[9.2e-22] + (1.066 * mod_ant[0.515]) + (0.620 * male[4.3e-06]) + (1.290 * age[5.4e-05])		2.73	2.72	0.51	0.51	2.75	2.72					68.97	67.39			0.514910484		sex, age	sex1 : 4.35e-06, age : 5.36e-05	sex1: 0.620 [0.505-0.760], age: 1.290 [1.14-1.460]				0 5882-6 [Varicella zoster virus Ag [Presence] in Specimen by Immunofluorescence, glm]: nCase: 275 | nCon: 2212, corr p-val: 0.829, uncorr p-val: 0.725, OR: 1.049 | model: dis_status ~ 0.079[8.1e-36] + (1.049 * mod_ant[0.725]) + (0.524 * male[4.8e-06]) + (1.124 * age[2.4e-04]), glm_warn [False]: nan log10 trans: False | Notes: nan 1 29248-2 [Varicella zoster virus DNA [Presence] in Blood by NAA with probe detection, firth]: nCase: 151 | nCon: 1007, corr p-val: 0.847, uncorr p-val: 0.769, OR: 1.168 | model: dis_status ~ 0.101[0.0e+00] + (1.168 * mod_ant[0.769]) + (0.861 * male[0.392]) + (1.100 * age[0.030]), glm_warn [False]: nan log10 trans: False | Notes: n=1158 | DoF=3 | n iters: full : 5.00e+00, null : 4.00e+00 | Conv at last: LL change : 3.41e-13, max abs score : 1.85e-07, beta change : 3.02e-07 | Log Likes: full : -4.38e+02, null : -4.40e+02 | Method: Penalized ML | control: maxit : 2500, maxhs : 0, maxstep : 5, lconv : 1e-05, gconv : 1e-05, xconv : 1e-05, collapse : TRUE, fit : NR, call : logistf.control(maxit = n_iter) | mod control: tau : 0.5, terms.fit : NULL, call : logistf.mod.control() dtype: object	34756 11483-5 [Varicella zoster virus DNA [Presence] in Specimen by NAA with probe detection, glm]: nCase: 2716 | nCon: 29213, corr p-val: 8.40e-04, uncorr p-val: 1.72e-04, OR: 0.742 | model: dis_status ~ 0.065[0.0e+00] + (0.742 * mod_ant[1.7e-04]) + (0.934 * male[0.097]) + (6.078 * sex2[0.038]) + (1.085 * age[3.5e-18]), glm_warn [False]: nan log10 trans: False | Notes: nan 34757 15410-4 [Varicella zoster virus IgG Ab [Presence] in Serum by Immunoassay, glm]: nCase: 18455 | nCon: 211870, corr p-val: 9.55e-04, uncorr p-val: 2.01e-04, OR: 0.916 | model: dis_status ~ 0.053[0.0e+00] + (0.916 * mod_ant[2.0e-04]) + (0.869 * male[5.5e-14]) + (0.558 * sex2[0.421]) + (1.152 * age[6.3e-169]), glm_warn [False]: nan log10 trans: False | Notes: nan 34759 21598-8 [Varicella zoster virus DNA [Presence] in Cerebral spinal fluid by NAA with probe detection, glm]: nCase: 1025 | nCon: 8267, corr p-val: 0.401, uncorr p-val: 0.207, OR: 0.873 | model: dis_status ~ 0.081[6.9e-162] + (0.873 * mod_ant[0.207]) + (0.810 * male[0.002]) + (4.0e-05 * sex2[0.965]) + (1.109 * age[1.2e-11]), glm_warn [False]: nan log10 trans: False | Notes: nan 34761 43588-3 [Varicella zoster virus IgM Ab [Presence] in Serum by Immunofluorescence, firth]: nCase: 212 | nCon: 1510, corr p-val: 0.656, uncorr p-val: 0.472, OR: 0.676 | model: dis_status ~ 0.062[0.0e+00] + (0.676 * mod_ant[0.472]) + (0.705 * male[0.027]) + (2.583 * sex2[0.595]) + (1.205 * age[9.4e-07]), glm_warn [False]: nan log10 trans: False | Notes: n=1722 | DoF=4 | n iters: full : 5.00e+00, null : 4.00e+00 | Conv at last: LL change : 7.16e-12, max abs score : 2.39e-07, beta change : 5.49e-07 | Log Likes: full : -6.21e+02, null : -6.35e+02 | Method: Penalized ML | control: maxit : 2500, maxhs : 0, maxstep : 5, lconv : 1e-05, gconv : 1e-05, xconv : 1e-05, collapse : TRUE, fit : NR, call : logistf.control(maxit = n_iter) | mod control: tau : 0.5, terms.fit : NULL, call : logistf.mod.control() 34763 8049-9 [Varicella zoster virus DNA [Presence] in Serum by NAA with probe detection, glm]: nCase: 196 | nCon: 1394, corr p-val: 0.344, uncorr p-val: 0.159, OR: 0.605 | model: dis_status ~ 0.088[1.2e-15] + (0.605 * mod_ant[0.159]) + (0.850 * male[0.289]) + (1.102 * age[0.041]), glm_warn [False]: nan log10 trans: False | Notes: nan 34764 82188-4 [Varicella zoster virus DNA [Presence] in Cerebral spinal fluid by NAA with non-probe detection, glm]: nCase: 1430 | nCon: 15771, corr p-val: 0.756, uncorr p-val: 0.611, OR: 0.838 | model: dis_status ~ 0.106[0.0e+00] + (0.838 * mod_ant[0.611]) + (0.921 * male[0.137]) + (1.821 * sex2[0.433]) + (0.971 * age[0.007]), glm_warn [False]: nan log10 trans: False | Notes: nan 34765 94584-0 [Varicella zoster virus DNA [Presence] in Specimen by NAA with non-probe detection, firth]: nCase: 30 | nCon: 414, corr p-val: 0.361, uncorr p-val: 0.17, OR: 0.362 | model: dis_status ~ 0.153[9.6e-10] + (0.362 * mod_ant[0.170]) + (0.832 * male[0.628]) + (0.801 * age[0.011]), glm_warn [False]: nan log10 trans: False | Notes: n=444 | DoF=3 | n iters: full : 7.00e+00, null : 5.00e+00 | Conv at last: LL change : 6.65e-11, max abs score : 5.88e-06, beta change : 3.06e-06 | Log Likes: full : -9.98e+01, null : -1.04e+02 | Method: Penalized ML | control: maxit : 2500, maxhs : 0, maxstep : 5, lconv : 1e-05, gconv : 1e-05, xconv : 1e-05, collapse : TRUE, fit : NR, call : logistf.control(maxit = n_iter) | mod control: tau : 0.5, terms.fit : NULL, call : logistf.mod.control() dtype: object	False				False				virus	Herpesviridae		alphaherpesvirus 3
fissure and fistula of anal and rectal regions	K60	BKV	VP1	No	unk	did_not_attempt	0.878605365		1.235		[0.836-1.824]		125	9304						bmi, ethnic		all		0		dis_status ~ 0.002[3.2e-13] + (1.235 * mod_ant[0.289]) + (1.481 * bmi[0.021]) + (3.407 * ethnic1[5.4e-04]) + (1.033 * ethnic2[0.965]) + (2.375 * ethnic3[0.062])		3.44	3.39	0.42	0.49	3.55	3.53					66.29	67.47			0.288711616		bmi, ethnic	bmi : 2.10e-02, ethnic1 : 5.40e-04, ethnic2 : 9.65e-01, ethnic3 : 6.24e-02	bmi: 1.481 [1.061-2.067], ethnic1: 3.407 [1.701-6.823], ethnic2: 1.033 [0.251-4.240], ethnic3: 2.375 [0.956-5.899]						False				False				virus	Polyomaviridae		polyomavirus 1
fissure and fistula of anal and rectal regions	K60	C. trach.	momp_D	No	unk	did_not_attempt	0.878605365		1.085		[0.855-1.377]		125	9304						sex, ethnic		all		0		dis_status ~ 0.009[9.5e-106] + (1.085 * mod_ant[0.502]) + (1.507 * male[0.024]) + (3.169 * ethnic1[0.001]) + (1.103 * ethnic2[0.893]) + (2.294 * ethnic3[0.074])		1.36	1.31	0.8	0.75	1.2	1.2					66.29	67.47			0.501531655		sex, ethnic	sex1 : 2.36e-02, ethnic1 : 1.12e-03, ethnic2 : 8.93e-01, ethnic3 : 7.44e-02	sex1: 1.507 [1.056-2.149], ethnic1: 3.169 [1.584-6.342], ethnic2: 1.103 [0.266-4.575], ethnic3: 2.294 [0.922-5.711]				0 80363-5 [Chlamydia trachomatis DNA [Presence] in Anorectal by NAA with probe detection, firth]: nCase: 33 | nCon: 1715, corr p-val: 0.38, uncorr p-val: 0.096, OR: 2.619 | model: dis_status ~ 0.015[1.1e-16] + (2.619 * mod_ant[0.096]) + (0.923 * male[0.926]) + (0.952 * ethnic1[0.973]) + (1.555 * ethnic2[0.282]) + (1.311 * ethnic3[0.768]) + (8.012 * ethnic4[0.285]) + (120.184 * ethnic5[7.9e-05]) + (1.538 * ethnic6[0.410]), glm_warn [False]: nan log10 trans: False | Notes: n=1748 | DoF=8 | n iters: full : 9.00e+00, null : 7.00e+00 | Conv at last: LL change : 2.42e-12, max abs score : 2.11e-07, beta change : 1.04e-06 | Log Likes: full : -1.53e+02, null : -1.62e+02 | Method: Penalized ML | control: maxit : 2500, maxhs : 0, maxstep : 5, lconv : 1e-05, gconv : 1e-05, xconv : 1e-05, collapse : TRUE, fit : NR, call : logistf.control(maxit = n_iter) | mod control: tau : 0.5, terms.fit : NULL, call : logistf.mod.control() 1 57288-3 [Chlamydia trachomatis rRNA [Presence] in Nasopharynx by NAA with probe detection, firth]: nCase: 50 | nCon: 5126, corr p-val: 0.678, uncorr p-val: 0.268, OR: 2.961 | model: dis_status ~ 0.004[0.0e+00] + (2.961 * mod_ant[0.268]) + (3.046 * male[0.001]) + (22.056 * sex2[0.152]) + (2.800 * ethnic1[0.181]) + (0.892 * ethnic2[0.730]) + (0.488 * ethnic3[0.347]) + (14.839 * ethnic4[0.025]) + (31.597 * ethnic5[0.009]) + (1.189 * ethnic6[0.674]), glm_warn [False]: nan log10 trans: False | Notes: n=5176 | DoF=9 | n iters: full : 1.00e+01, null : 8.00e+00 | Conv at last: LL change : 9.96e-11, max abs score : 1.95e-06, beta change : 5.03e-06 | Log Likes: full : -2.65e+02, null : -2.81e+02 | Method: Penalized ML | control: maxit : 2500, maxhs : 0, maxstep : 5, lconv : 1e-05, gconv : 1e-05, xconv : 1e-05, collapse : TRUE, fit : NR, call : logistf.control(maxit = n_iter) | mod control: tau : 0.5, terms.fit : NULL, call : logistf.mod.control() 2 45090-8 [Chlamydia trachomatis DNA [Presence] in Anal by NAA with probe detection, firth]: nCase: 37 | nCon: 691, corr p-val: 0.698, uncorr p-val: 0.319, OR: 1.74 | model: dis_status ~ 0.020[0.0e+00] + (1.740 * mod_ant[0.319]) + (2.095 * male[0.216]) + (0.657 * ethnic1[0.759]) + (2.250 * ethnic2[0.026]) + (2.092 * ethnic3[0.210]) + (7.922 * ethnic4[0.300]) + (5.395 * ethnic5[0.374]) + (1.664 * ethnic6[0.587]), glm_warn [False]: nan log10 trans: False | Notes: n=728 | DoF=8 | n iters: full : 8.00e+00, null : 6.00e+00 | Conv at last: LL change : 1.53e-10, max abs score : 1.42e-06, beta change : 9.36e-06 | Log Likes: full : -1.39e+02, null : -1.45e+02 | Method: Penalized ML | control: maxit : 2500, maxhs : 0, maxstep : 5, lconv : 1e-05, gconv : 1e-05, xconv : 1e-05, collapse : TRUE, fit : NR, call : logistf.control(maxit = n_iter) | mod control: tau : 0.5, terms.fit : NULL, call : logistf.mod.control() dtype: object	34768 21190-4 [Chlamydia trachomatis DNA [Presence] in Cervix by NAA with probe detection, glm]: nCase: 451 | nCon: 61463, corr p-val: 0.38, uncorr p-val: 0.098, OR: 0.505 | model: dis_status ~ 0.009[0.0e+00] + (0.505 * mod_ant[0.098]) + (1.440 * male[0.379]) + (2.5e-05 * sex2[0.987]) + (0.822 * ethnic1[0.462]) + (0.665 * ethnic2[1.9e-04]) + (0.549 * ethnic3[0.008]) + (2.573 * ethnic4[0.064]) + (2.0e-05 * ethnic5[0.963]) + (0.578 * ethnic6[0.029]), glm_warn [False]: nan log10 trans: False | Notes: nan 34769 21613-5 [Chlamydia trachomatis DNA [Presence] in Specimen by NAA with probe detection, glm]: nCase: 6582 | nCon: 1263307, corr p-val: 5.96e-15, uncorr p-val: 4.80e-17, OR: 0.457 | model: dis_status ~ 0.006[0.0e+00] + (0.457 * mod_ant[4.8e-17]) + (1.573 * male[3.3e-55]) + (1.791 * sex2[0.412]) + (0.996 * ethnic1[0.954]) + (0.605 * ethnic2[9.3e-60]) + (0.793 * ethnic3[4.1e-08]) + (0.659 * ethnic4[0.120]) + (0.427 * ethnic5[0.025]) + (0.445 * ethnic6[7.4e-42]), glm_warn [False]: nan log10 trans: False | Notes: nan 34770 31777-6 [Chlamydia trachomatis Ag [Presence] in Specimen, glm]: nCase: 596 | nCon: 102962, corr p-val: 0.103, uncorr p-val: 9.94e-03, OR: 0.496 | model: dis_status ~ 0.004[0.0e+00] + (0.496 * mod_ant[0.010]) + (1.670 * male[1.6e-09]) + (5.4e-05 * sex2[0.986]) + (0.802 * ethnic1[0.454]) + (1.620 * ethnic2[1.1e-05]) + (2.121 * ethnic3[1.3e-08]) + (2.288 * ethnic4[0.159]) + (4.3e-05 * ethnic5[0.946]) + (0.276 * ethnic6[9.9e-05]), glm_warn [False]: nan log10 trans: False | Notes: nan 34771 42931-6 [Chlamydia trachomatis rRNA [Presence] in Urine by NAA with probe detection, glm]: nCase: 589 | nCon: 131691, corr p-val: 0.177, uncorr p-val: 0.027, OR: 0.549 | model: dis_status ~ 0.004[0.0e+00] + (0.549 * mod_ant[0.027]) + (1.326 * male[0.001]) + (1.9e-05 * sex2[0.966]) + (1.375 * ethnic1[0.246]) + (0.983 * ethnic2[0.856]) + (0.716 * ethnic3[0.034]) + (0.735 * ethnic4[0.759]) + (1.3e-05 * ethnic5[0.959]) + (0.800 * ethnic6[0.239]), glm_warn [False]: nan log10 trans: False | Notes: nan 34772 43304-5 [Chlamydia trachomatis rRNA [Presence] in Specimen by NAA with probe detection, glm]: nCase: 3133 | nCon: 771744, corr p-val: 4.18e-03, uncorr p-val: 3.37e-04, OR: 0.634 | model: dis_status ~ 0.004[0.0e+00] + (0.634 * mod_ant[3.4e-04]) + (1.561 * male[6.0e-29]) + (0.728 * sex2[0.751]) + (0.872 * ethnic1[0.219]) + (0.561 * ethnic2[1.8e-28]) + (0.825 * ethnic3[4.1e-04]) + (0.732 * ethnic4[0.326]) + (0.716 * ethnic5[0.564]) + (0.609 * ethnic6[3.0e-13]), glm_warn [False]: nan log10 trans: False | Notes: nan 34773 43404-3 [Chlamydia trachomatis DNA [Presence] in Specimen by Probe with signal amplification, glm]: nCase: 1572 | nCon: 450350, corr p-val: 0.177, uncorr p-val: 0.026, OR: 0.71 | model: dis_status ~ 0.004[0.0e+00] + (0.710 * mod_ant[0.026]) + (1.555 * male[2.0e-16]) + (6.6e-05 * sex2[0.923]) + (1.013 * ethnic1[0.932]) + (0.574 * ethnic2[7.7e-11]) + (0.659 * ethnic3[6.2e-13]) + (1.005 * ethnic4[0.988]) + (0.640 * ethnic5[0.529]) + (0.254 * ethnic6[4.5e-24]), glm_warn [False]: nan log10 trans: False | Notes: nan 34774 45084-1 [Chlamydia trachomatis DNA [Presence] in Vaginal fluid by NAA with probe detection, firth]: nCase: 186 | nCon: 45618, corr p-val: 0.934, uncorr p-val: 0.661, OR: 0.831 | model: dis_status ~ 0.005[0.0e+00] + (0.831 * mod_ant[0.661]) + (3.794 * male[0.043]) + (30.400 * sex2[0.123]) + (0.882 * ethnic1[0.791]) + (0.891 * ethnic2[0.458]) + (0.470 * ethnic3[0.010]) + (4.585 * ethnic4[0.057]) + (8.111 * ethnic5[0.058]) + (0.256 * ethnic6[0.007]), glm_warn [False]: nan log10 trans: False | Notes: n=45804 | DoF=9 | n iters: full : 1.00e+01, null : 9.00e+00 | Conv at last: LL change : 2.68e-11, max abs score : 6.38e-08, beta change : 4.60e-06 | Log Likes: full : -1.19e+03, null : -1.20e+03 | Method: Penalized ML | control: maxit : 2500, maxhs : 0, maxstep : 5, lconv : 1e-05, gconv : 1e-05, xconv : 1e-05, collapse : TRUE, fit : NR, call : logistf.control(maxit = n_iter) | mod control: tau : 0.5, terms.fit : NULL, call : logistf.mod.control() 34776 4993-2 [Chlamydia trachomatis rRNA [Presence] in Specimen by Probe, firth]: nCase: 308 | nCon: 50742, corr p-val: 0.177, uncorr p-val: 0.024, OR: 0.397 | model: dis_status ~ 0.006[0.0e+00] + (0.397 * mod_ant[0.024]) + (2.819 * male[6.2e-15]) + (7.538 * sex2[0.286]) + (1.290 * ethnic1[0.610]) + (0.578 * ethnic2[4.0e-05]) + (0.820 * ethnic3[0.341]) + (3.772 * ethnic4[0.187]) + (3.948 * ethnic5[0.175]) + (0.759 * ethnic6[0.296]), glm_warn [False]: nan log10 trans: False | Notes: n=51050 | DoF=9 | n iters: full : 1.00e+01, null : 8.00e+00 | Conv at last: LL change : -9.09e-13, max abs score : 1.90e-08, beta change : 3.48e-07 | Log Likes: full : -1.83e+03, null : -1.87e+03 | Method: Penalized ML | control: maxit : 2500, maxhs : 0, maxstep : 5, lconv : 1e-05, gconv : 1e-05, xconv : 1e-05, collapse : TRUE, fit : NR, call : logistf.control(maxit = n_iter) | mod control: tau : 0.5, terms.fit : NULL, call : logistf.mod.control() 34777 50387-0 [Chlamydia trachomatis rRNA [Presence] in Cervix by NAA with probe detection, glm]: nCase: 387 | nCon: 104707, corr p-val: 0.959, uncorr p-val: 0.754, OR: 0.887 | model: dis_status ~ 0.005[0.0e+00] + (0.887 * mod_ant[0.754]) + (2.044 * male[0.114]) + (1.9e-05 * sex2[0.989]) + (0.499 * ethnic1[0.031]) + (0.506 * ethnic2[8.0e-08]) + (0.727 * ethnic3[0.096]) + (0.931 * ethnic4[0.943]) + (1.3e-05 * ethnic5[0.962]) + (0.670 * ethnic6[0.043]), glm_warn [False]: nan log10 trans: False | Notes: nan 34778 53926-2 [Chlamydia trachomatis rRNA [Presence] in Vaginal fluid by NAA with probe detection, firth]: nCase: 73 | nCon: 14059, corr p-val: 0.881, uncorr p-val: 0.489, OR: 0.59 | model: dis_status ~ 0.007[0.0e+00] + (0.590 * mod_ant[0.489]) + (3.325 * male[0.227]) + (94.568 * sex2[0.065]) + (2.299 * ethnic1[0.184]) + (0.482 * ethnic2[0.005]) + (0.200 * ethnic3[0.011]) + (1.646 * ethnic4[0.747]) + (5.939 * ethnic5[0.334]) + (0.953 * ethnic6[0.931]), glm_warn [False]: nan log10 trans: False | Notes: n=14132 | DoF=9 | n iters: full : 1.10e+01, null : 9.00e+00 | Conv at last: LL change : -5.68e-14, max abs score : 1.79e-08, beta change : 3.08e-07 | Log Likes: full : -4.46e+02, null : -4.57e+02 | Method: Penalized ML | control: maxit : 2500, maxhs : 0, maxstep : 5, lconv : 1e-05, gconv : 1e-05, xconv : 1e-05, collapse : TRUE, fit : NR, call : logistf.control(maxit = n_iter) | mod control: tau : 0.5, terms.fit : NULL, call : logistf.mod.control() 34779 57287-5 [Chlamydia trachomatis rRNA [Presence] in Anal by NAA with probe detection, firth]: nCase: 82 | nCon: 19438, corr p-val: 0.959, uncorr p-val: 0.741, OR: 0.769 | model: dis_status ~ 0.005[0.0e+00] + (0.769 * mod_ant[0.741]) + (2.494 * male[3.1e-04]) + (23.112 * sex2[0.144]) + (0.137 * ethnic1[0.044]) + (0.448 * ethnic2[0.003]) + (0.974 * ethnic3[0.963]) + (3.490 * ethnic4[0.468]) + (9.990 * ethnic5[0.244]) + (0.621 * ethnic6[0.087]), glm_warn [False]: nan log10 trans: False | Notes: n=19520 | DoF=9 | n iters: full : 1.10e+01, null : 9.00e+00 | Conv at last: LL change : 1.14e-13, max abs score : 7.69e-08, beta change : 4.74e-07 | Log Likes: full : -5.12e+02, null : -5.28e+02 | Method: Penalized ML | control: maxit : 2500, maxhs : 0, maxstep : 5, lconv : 1e-05, gconv : 1e-05, xconv : 1e-05, collapse : TRUE, fit : NR, call : logistf.control(maxit = n_iter) | mod control: tau : 0.5, terms.fit : NULL, call : logistf.mod.control() 34781 6349-5 [Chlamydia trachomatis [Presence] in Specimen by Organism specific culture, firth]: nCase: 82 | nCon: 8467, corr p-val: 0.998, uncorr p-val: 0.998, OR: 0.997 | model: dis_status ~ 0.007[0.0e+00] + (0.997 * mod_ant[0.998]) + (2.529 * male[3.0e-05]) + (25.091 * sex2[0.139]) + (4.596 * ethnic1[0.003]) + (0.883 * ethnic2[0.630]) + (0.417 * ethnic3[0.046]) + (2.073 * ethnic4[0.649]) + (0.389 * ethnic6[0.030]), glm_warn [False]: nan log10 trans: False | Notes: n=8549 | DoF=8 | n iters: full : 1.00e+01, null : 8.00e+00 | Conv at last: LL change : 1.65e-12, max abs score : 1.59e-07, beta change : 4.33e-07 | Log Likes: full : -4.39e+02, null : -4.58e+02 | Method: Penalized ML | control: maxit : 2500, maxhs : 0, maxstep : 5, lconv : 1e-05, gconv : 1e-05, xconv : 1e-05, collapse : TRUE, fit : NR, call : logistf.control(maxit = n_iter) | mod control: tau : 0.5, terms.fit : NULL, call : logistf.mod.control() 34782 6356-0 [Chlamydia trachomatis DNA [Presence] in Genital specimen by NAA with probe detection, firth]: nCase: 128 | nCon: 62425, corr p-val: 0.902, uncorr p-val: 0.589, OR: 0.755 | model: dis_status ~ 0.002[0.0e+00] + (0.755 * mod_ant[0.589]) + (2.026 * male[0.006]) + (32.074 * sex2[0.116]) + (1.651 * ethnic1[0.232]) + (0.673 * ethnic2[0.051]) + (0.822 * ethnic3[0.482]) + (1.922 * ethnic4[0.678]) + (1.326 * ethnic5[0.850]) + (0.501 * ethnic6[0.093]), glm_warn [False]: nan log10 trans: False | Notes: n=62553 | DoF=9 | n iters: full : 1.10e+01, null : 9.00e+00 | Conv at last: LL change : 2.16e-12, max abs score : 7.39e-08, beta change : 5.74e-07 | Log Likes: full : -9.05e+02, null : -9.15e+02 | Method: Penalized ML | control: maxit : 2500, maxhs : 0, maxstep : 5, lconv : 1e-05, gconv : 1e-05, xconv : 1e-05, collapse : TRUE, fit : NR, call : logistf.control(maxit = n_iter) | mod control: tau : 0.5, terms.fit : NULL, call : logistf.mod.control() 34783 6357-8 [Chlamydia trachomatis DNA [Presence] in Urine by NAA with probe detection, glm]: nCase: 826 | nCon: 245898, corr p-val: 2.53e-04, uncorr p-val: 1.84e-05, OR: 0.338 | model: dis_status ~ 0.003[0.0e+00] + (0.338 * mod_ant[1.8e-05]) + (1.817 * male[7.1e-17]) + (6.138 * sex2[0.073]) + (1.689 * ethnic1[0.002]) + (0.644 * ethnic2[1.4e-08]) + (0.910 * ethnic3[0.473]) + (0.623 * ethnic4[0.637]) + (0.229 * ethnic5[0.141]) + (0.312 * ethnic6[9.0e-13]), glm_warn [False]: nan log10 trans: False | Notes: nan dtype: object	False				False				bacteria	Chlamydiaceae		C. trachomatis
fissure and fistula of anal and rectal regions	K60	CMV	pp28	No	unk	did_not_attempt	0.878605365		1.047		[0.829-1.322]		125	9304						sex, bmi, ethnic		all		0		dis_status ~ 0.003[1.1e-22] + (1.047 * mod_ant[0.702]) + (1.465 * male[0.036]) + (1.439 * bmi[0.038]) + (3.233 * ethnic1[0.001]) + (1.079 * ethnic2[0.916]) + (2.334 * ethnic3[0.069])		2.69	2.62	0.75	0.79	2.72	2.7					66.29	67.47			0.701905472		sex, bmi, ethnic	sex1 : 3.55e-02, bmi : 3.79e-02, ethnic1 : 1.13e-03, ethnic2 : 9.16e-01, ethnic3 : 6.87e-02	sex1: 1.465 [1.026-2.090], bmi: 1.439 [1.021-2.030], ethnic1: 3.233 [1.595-6.551], ethnic2: 1.079 [0.262-4.439], ethnic3: 2.334 [0.937-5.816]				0 5000-5 [Cytomegalovirus DNA [Presence] in Specimen by NAA with probe detection, glm]: nCase: 121 | nCon: 38116, corr p-val: 0.194, uncorr p-val: 0.033, OR: 1.848 | model: dis_status ~ 0.006[5.8e-278] + (1.848 * mod_ant[0.033]) + (0.956 * male[0.807]) + (4.2e-05 * sex2[0.992]) + (0.620 * ethnic1[0.505]) + (0.916 * ethnic2[0.748]) + (0.698 * ethnic3[0.332]) + (1.630 * ethnic4[0.629]) + (2.5e-05 * ethnic5[0.975]) + (0.040 * ethnic6[3.0e-10]), glm_warn [False]: nan log10 trans: False | Notes: nan 1 30326-3 [Cytomegalovirus DNA [Presence] in Cerebral spinal fluid by NAA with probe detection, firth]: nCase: 24 | nCon: 5772, corr p-val: 0.698, uncorr p-val: 0.323, OR: 6.305 | model: dis_status ~ 0.003[0.0e+00] + (6.305 * mod_ant[0.323]) + (1.676 * male[0.203]) + (95.602 * sex2[0.079]) + (0.936 * ethnic1[0.963]) + (1.484 * ethnic2[0.377]) + (0.847 * ethnic3[0.779]) + (7.324 * ethnic4[0.294]) + (13.803 * ethnic5[0.199]) + (0.638 * ethnic6[0.738]), glm_warn [False]: nan log10 trans: False | Notes: n=5796 | DoF=9 | n iters: full : 1.10e+01, null : 9.00e+00 | Conv at last: LL change : 1.16e-10, max abs score : 3.91e-06, beta change : 5.64e-06 | Log Likes: full : -1.54e+02, null : -1.59e+02 | Method: Penalized ML | control: maxit : 2500, maxhs : 0, maxstep : 5, lconv : 1e-05, gconv : 1e-05, xconv : 1e-05, collapse : TRUE, fit : NR, call : logistf.control(maxit = n_iter) | mod control: tau : 0.5, terms.fit : NULL, call : logistf.mod.control() 2 22244-8 [Cytomegalovirus IgG Ab [Presence] in Serum or Plasma, glm]: nCase: 148 | nCon: 40932, corr p-val: 0.902, uncorr p-val: 0.583, OR: 1.101 | model: dis_status ~ 0.003[9.3e-238] + (1.101 * mod_ant[0.583]) + (1.669 * male[0.003]) + (5.9e-06 * sex2[0.996]) + (0.344 * ethnic1[0.137]) + (0.813 * ethnic2[0.374]) + (0.530 * ethnic3[0.021]) + (2.0e-06 * ethnic4[0.972]) + (2.0e-06 * ethnic5[0.988]) + (0.415 * ethnic6[0.056]), glm_warn [True]: log_reg_warn: simpleWarning: glm.fit: fitted probabilities numerically 0 or 1 occurred log10 trans: False | Notes: nan 3 13949-3 [Cytomegalovirus IgG Ab [Presence] in Serum or Plasma by Immunoassay, glm]: nCase: 372 | nCon: 63080, corr p-val: 0.959, uncorr p-val: 0.751, OR: 1.035 | model: dis_status ~ 0.006[0.0e+00] + (1.035 * mod_ant[0.751]) + (1.215 * male[0.063]) + (1.0e-04 * sex2[0.967]) + (0.404 * ethnic1[0.120]) + (0.671 * ethnic2[0.016]) + (1.122 * ethnic3[0.600]) + (1.144 * ethnic4[0.894]) + (6.687 * ethnic5[0.009]) + (0.747 * ethnic6[0.245]), glm_warn [False]: nan log10 trans: False | Notes: nan 4 30246-3 [Cytomegalovirus DNA [Presence] in Serum or Plasma by NAA with probe detection, firth]: nCase: 81 | nCon: 8666, corr p-val: 0.959, uncorr p-val: 0.715, OR: 1.181 | model: dis_status ~ 0.006[0.0e+00] + (1.181 * mod_ant[0.715]) + (1.248 * male[0.327]) + (0.867 * ethnic1[0.797]) + (1.850 * ethnic2[0.137]) + (1.998 * ethnic3[0.008]) + (4.023 * ethnic4[0.428]) + (2.822 * ethnic5[0.535]) + (1.813 * ethnic6[0.116]), glm_warn [False]: nan log10 trans: False | Notes: n=8747 | DoF=8 | n iters: full : 9.00e+00, null : 8.00e+00 | Conv at last: LL change : 6.66e-11, max abs score : 1.78e-06, beta change : 2.30e-06 | Log Likes: full : -4.47e+02, null : -4.53e+02 | Method: Penalized ML | control: maxit : 2500, maxhs : 0, maxstep : 5, lconv : 1e-05, gconv : 1e-05, xconv : 1e-05, collapse : TRUE, fit : NR, call : logistf.control(maxit = n_iter) | mod control: tau : 0.5, terms.fit : NULL, call : logistf.mod.control() dtype: object	34787 24119-0 [Cytomegalovirus IgM Ab [Presence] in Serum or Plasma by Immunoassay, glm]: nCase: 304 | nCon: 48478, corr p-val: 0.959, uncorr p-val: 0.708, OR: 0.902 | model: dis_status ~ 0.006[0.0e+00] + (0.902 * mod_ant[0.708]) + (1.092 * male[0.445]) + (5.0e-05 * sex2[0.976]) + (0.795 * ethnic1[0.650]) + (0.878 * ethnic2[0.503]) + (0.958 * ethnic3[0.875]) + (2.769 * ethnic4[0.155]) + (2.7e-05 * ethnic5[0.966]) + (0.525 * ethnic6[0.019]), glm_warn [False]: nan log10 trans: False | Notes: nan 34790 49539-0 [Cytomegalovirus IgM Ab [Presence] in Serum or Plasma by Immunofluorescence, firth]: nCase: 142 | nCon: 30163, corr p-val: 0.959, uncorr p-val: 0.797, OR: 0.895 | model: dis_status ~ 0.005[0.0e+00] + (0.895 * mod_ant[0.797]) + (1.030 * male[0.859]) + (31.946 * sex2[0.120]) + (1.976 * ethnic1[0.339]) + (1.674 * ethnic2[0.017]) + (0.568 * ethnic3[0.074]) + (0.594 * ethnic4[0.689]) + (2.340 * ethnic5[0.600]) + (0.970 * ethnic6[0.931]), glm_warn [False]: nan log10 trans: False | Notes: n=30305 | DoF=9 | n iters: full : 1.00e+01, null : 9.00e+00 | Conv at last: LL change : 0.00e+00, max abs score : 1.63e-08, beta change : 8.30e-08 | Log Likes: full : -8.90e+02, null : -8.97e+02 | Method: Penalized ML | control: maxit : 2500, maxhs : 0, maxstep : 5, lconv : 1e-05, gconv : 1e-05, xconv : 1e-05, collapse : TRUE, fit : NR, call : logistf.control(maxit = n_iter) | mod control: tau : 0.5, terms.fit : NULL, call : logistf.mod.control() dtype: object	False				False				virus	Herpesviridae	Betaherpesvirinae	betaherpesvirus 5
fissure and fistula of anal and rectal regions	K60	EBV	VCA_p18	No	unk	did_not_attempt	0.878605365		1.224		[0.865-1.732]		125	9304						sex, bmi		all		0		dis_status ~ 0.002[5.7e-14] + (1.224 * mod_ant[0.254]) + (1.499 * male[0.026]) + (1.393 * bmi[0.057])		3.77	3.7	0.42	0.65	3.87	3.87					66.29	67.47			0.253515167		sex, bmi	sex1 : 2.57e-02, bmi : 5.74e-02	sex1: 1.499 [1.05-2.139], bmi: 1.393 [0.99-1.961]				0 5005-4 [Epstein Barr virus DNA [Presence] in Specimen by NAA with probe detection, glm]: nCase: 62 | nCon: 12861, corr p-val: 0.529, uncorr p-val: 0.158, OR: 1.556 | model: dis_status ~ 0.004[2.8e-149] + (1.556 * mod_ant[0.158]) + (1.487 * male[0.133]) + (3.6e-04 * sex2[0.988]), glm_warn [False]: nan log10 trans: False | Notes: nan 1 5156-5 [Epstein Barr virus nuclear IgG Ab [Presence] in Serum by Immunoassay, glm]: nCase: 86 | nCon: 14706, corr p-val: 0.61, uncorr p-val: 0.235, OR: 1.403 | model: dis_status ~ 0.004[1.5e-84] + (1.403 * mod_ant[0.235]) + (1.508 * male[0.065]) + (4.6e-05 * sex2[0.986]), glm_warn [False]: nan log10 trans: False | Notes: nan 2 5002-1 [Epstein Barr virus DNA [Presence] in Blood by NAA with probe detection, firth]: nCase: 38 | nCon: 3892, corr p-val: 0.902, uncorr p-val: 0.552, OR: 1.33 | model: dis_status ~ 0.011[0.0e+00] + (1.330 * mod_ant[0.552]) + (0.845 * male[0.600]), glm_warn [False]: nan log10 trans: False | Notes: n=3930 | DoF=2 | n iters: full : 8.00e+00, null : 8.00e+00 | Conv at last: LL change : 2.16e-10, max abs score : 6.31e-07, beta change : 5.59e-06 | Log Likes: full : -2.10e+02, null : -2.10e+02 | Method: Penalized ML | control: maxit : 2500, maxhs : 0, maxstep : 5, lconv : 1e-05, gconv : 1e-05, xconv : 1e-05, collapse : TRUE, fit : NR, call : logistf.control(maxit = n_iter) | mod control: tau : 0.5, terms.fit : NULL, call : logistf.mod.control() 3 24114-1 [Epstein Barr virus capsid IgG Ab [Presence] in Serum by Immunoassay, glm]: nCase: 342 | nCon: 77454, corr p-val: 0.959, uncorr p-val: 0.792, OR: 1.043 | model: dis_status ~ 0.004[1.2e-256] + (1.043 * mod_ant[0.792]) + (1.135 * male[0.247]) + (5.6e-06 * sex2[0.944]), glm_warn [False]: nan log10 trans: False | Notes: nan 4 30339-6 [Epstein Barr virus capsid IgG Ab [Presence] in Serum, glm]: nCase: 112 | nCon: 38875, corr p-val: 0.986, uncorr p-val: 0.858, OR: 1.048 | model: dis_status ~ 0.003[3.0e-112] + (1.048 * mod_ant[0.858]) + (0.836 * male[0.344]) + (4.1e-04 * sex2[0.984]), glm_warn [False]: nan log10 trans: False | Notes: nan 5 49178-7 [Epstein Barr virus Ab [Presence] in Serum, glm]: nCase: 71 | nCon: 53852, corr p-val: 0.992, uncorr p-val: 0.952, OR: 1.024 | model: dis_status ~ 0.001[0.0e+00] + (1.024 * mod_ant[0.952]) + (1.049 * male[0.844]) + (1.8e-05 * sex2[0.983]), glm_warn [False]: nan log10 trans: False | Notes: nan dtype: object	34793 22295-0 [Epstein Barr virus early IgG Ab [Presence] in Serum, glm]: nCase: 39 | nCon: 10639, corr p-val: 0.959, uncorr p-val: 0.805, OR: 0.902 | model: dis_status ~ 0.004[5.0e-135] + (0.902 * mod_ant[0.805]) + (0.877 * male[0.688]) + (1.2e-04 * sex2[0.988]), glm_warn [False]: nan log10 trans: False | Notes: nan 34796 24115-8 [Epstein Barr virus capsid IgM Ab [Presence] in Serum by Immunoassay, glm]: nCase: 225 | nCon: 49116, corr p-val: 0.38, uncorr p-val: 0.1, OR: 0.553 | model: dis_status ~ 0.004[0.0e+00] + (0.553 * mod_ant[0.100]) + (1.134 * male[0.351]) + (2.0e-06 * sex2[0.963]), glm_warn [False]: nan log10 trans: False | Notes: nan 34798 30340-4 [Epstein Barr virus capsid IgM Ab [Presence] in Serum, glm]: nCase: 172 | nCon: 39559, corr p-val: 0.988, uncorr p-val: 0.932, OR: 0.978 | model: dis_status ~ 0.005[0.0e+00] + (0.978 * mod_ant[0.932]) + (0.863 * male[0.336]) + (1.0e-04 * sex2[0.980]), glm_warn [False]: nan log10 trans: False | Notes: nan 34799 40751-0 [Epstein Barr virus capsid IgM Ab [Presence] in Serum by Immunofluorescence, firth]: nCase: 36 | nCon: 6435, corr p-val: 0.678, uncorr p-val: 0.277, OR: 0.288 | model: dis_status ~ 0.007[0.0e+00] + (0.288 * mod_ant[0.277]) + (0.828 * male[0.575]), glm_warn [False]: nan log10 trans: False | Notes: n=6471 | DoF=2 | n iters: full : 1.00e+01, null : 8.00e+00 | Conv at last: LL change : 2.76e-12, max abs score : 2.06e-08, beta change : 3.19e-06 | Log Likes: full : -2.19e+02, null : -2.20e+02 | Method: Penalized ML | control: maxit : 2500, maxhs : 0, maxstep : 5, lconv : 1e-05, gconv : 1e-05, xconv : 1e-05, collapse : TRUE, fit : NR, call : logistf.control(maxit = n_iter) | mod control: tau : 0.5, terms.fit : NULL, call : logistf.mod.control() 34800 40752-8 [Epstein Barr virus early IgG Ab [Presence] in Serum by Immunoassay, glm]: nCase: 91 | nCon: 18350, corr p-val: 0.959, uncorr p-val: 0.716, OR: 0.917 | model: dis_status ~ 0.004[5.3e-114] + (0.917 * mod_ant[0.716]) + (1.452 * male[0.084]) + (3.3e-04 * sex2[0.988]), glm_warn [False]: nan log10 trans: False | Notes: nan 34805 59183-4 [Epstein Barr virus early diffuse IgG Ab [Presence] in Serum, glm]: nCase: 33 | nCon: 14213, corr p-val: 0.988, uncorr p-val: 0.898, OR: 0.943 | model: dis_status ~ 0.002[8.2e-84] + (0.943 * mod_ant[0.898]) + (1.881 * male[0.097]) + (8.1e-04 * sex2[0.989]), glm_warn [False]: nan log10 trans: False | Notes: nan 34806 7883-2 [Epstein Barr virus nuclear IgG Ab [Presence] in Serum, glm]: nCase: 44 | nCon: 22680, corr p-val: 0.988, uncorr p-val: 0.927, OR: 0.966 | model: dis_status ~ 0.002[5.4e-66] + (0.966 * mod_ant[0.927]) + (0.716 * male[0.278]) + (2.1e-04 * sex2[0.989]), glm_warn [False]: nan log10 trans: False | Notes: nan dtype: object	False				False				virus	Herpesviridae		gammaherpesvirus 4
fissure and fistula of anal and rectal regions	K60	HBV	Hbe	No	unk	did_not_attempt	0.878605365		1.142		[0.891-1.465]		125	9304						sex, ethnic		all		0		dis_status ~ 0.009[3.7e-126] + (1.142 * mod_ant[0.294]) + (1.489 * male[0.028]) + (3.011 * ethnic1[0.002]) + (1.086 * ethnic2[0.909]) + (2.253 * ethnic3[0.081])		1.22	1.12	0.77	0.67	1.15	1.11					66.29	67.47			0.29426067		sex, ethnic	sex1 : 2.82e-02, ethnic1 : 2.07e-03, ethnic2 : 9.09e-01, ethnic3 : 8.13e-02	sex1: 1.489 [1.043-2.124], ethnic1: 3.011 [1.493-6.073], ethnic2: 1.086 [0.263-4.489], ethnic3: 2.253 [0.904-5.617]				0 65633-0 [Hepatitis B virus surface Ag [Presence] in Serum or Plasma by Confirmatory method, glm]: nCase: 68 | nCon: 21921, corr p-val: 0.553, uncorr p-val: 0.192, OR: 1.62 | model: dis_status ~ 0.004[2.0e-215] + (1.620 * mod_ant[0.192]) + (1.174 * male[0.673]) + (0.609 * ethnic1[0.267]) + (1.398 * ethnic2[0.321]) + (0.287 * ethnic3[0.005]) + (1.744 * ethnic4[0.585]) + (2.0e-06 * ethnic5[0.981]) + (0.483 * ethnic6[0.130]), glm_warn [False]: nan log10 trans: False | Notes: nan 1 13954-3 [Hepatitis B virus e Ag [Presence] in Serum or Plasma by Immunoassay, glm]: nCase: 335 | nCon: 61733, corr p-val: 0.988, uncorr p-val: 0.909, OR: 1.024 | model: dis_status ~ 0.005[0.0e+00] + (1.024 * mod_ant[0.909]) + (1.288 * male[0.023]) + (5.3e-06 * sex2[0.975]) + (0.514 * ethnic1[0.004]) + (0.866 * ethnic2[0.320]) + (0.764 * ethnic3[0.274]) + (0.786 * ethnic4[0.810]) + (3.9e-06 * ethnic5[0.968]) + (0.810 * ethnic6[0.279]), glm_warn [False]: nan log10 trans: False | Notes: nan dtype: object	34814 10900-9 [Hepatitis B virus surface Ab [Presence] in Serum by Immunoassay, glm]: nCase: 1190 | nCon: 255255, corr p-val: 0.698, uncorr p-val: 0.314, OR: 0.942 | model: dis_status ~ 0.005[0.0e+00] + (0.942 * mod_ant[0.314]) + (1.285 * male[1.7e-05]) + (2.1e-05 * sex2[0.939]) + (0.855 * ethnic1[0.253]) + (0.713 * ethnic2[6.2e-05]) + (1.056 * ethnic3[0.564]) + (0.570 * ethnic4[0.427]) + (0.235 * ethnic5[0.149]) + (0.630 * ethnic6[7.7e-06]), glm_warn [False]: nan log10 trans: False | Notes: nan 34815 13952-7 [Hepatitis B virus core Ab [Presence] in Serum or Plasma by Immunoassay, glm]: nCase: 2443 | nCon: 421181, corr p-val: 2.78e-06, uncorr p-val: 1.34e-07, OR: 0.673 | model: dis_status ~ 0.006[0.0e+00] + (0.673 * mod_ant[1.3e-07]) + (1.223 * male[7.8e-07]) + (6.8e-06 * sex2[0.933]) + (1.027 * ethnic1[0.810]) + (0.945 * ethnic2[0.300]) + (1.109 * ethnic3[0.169]) + (0.343 * ethnic4[0.017]) + (3.9e-06 * ethnic5[0.934]) + (0.604 * ethnic6[3.5e-10]), glm_warn [False]: nan log10 trans: False | Notes: nan 34816 13953-5 [Hepatitis B virus e Ab [Presence] in Serum or Plasma by Immunoassay, glm]: nCase: 224 | nCon: 41471, corr p-val: 0.529, uncorr p-val: 0.162, OR: 0.786 | model: dis_status ~ 0.005[0.0e+00] + (0.786 * mod_ant[0.162]) + (1.301 * male[0.053]) + (4.5e-06 * sex2[0.975]) + (0.568 * ethnic1[0.033]) + (0.892 * ethnic2[0.538]) + (1.128 * ethnic3[0.627]) + (0.960 * ethnic4[0.967]) + (4.3e-06 * ethnic5[0.975]) + (1.045 * ethnic6[0.838]), glm_warn [False]: nan log10 trans: False | Notes: nan 34818 16933-4 [Hepatitis B virus core Ab [Presence] in Serum, glm]: nCase: 1310 | nCon: 217121, corr p-val: 1.77e-04, uncorr p-val: 1.14e-05, OR: 0.638 | model: dis_status ~ 0.006[0.0e+00] + (0.638 * mod_ant[1.1e-05]) + (1.257 * male[4.3e-05]) + (1.2e-04 * sex2[0.948]) + (0.964 * ethnic1[0.836]) + (1.175 * ethnic2[0.035]) + (0.969 * ethnic3[0.797]) + (2.521 * ethnic4[0.004]) + (2.441 * ethnic5[0.127]) + (0.576 * ethnic6[2.2e-07]), glm_warn [False]: nan log10 trans: False | Notes: nan 34820 24113-3 [Hepatitis B virus core IgM Ab [Presence] in Serum or Plasma by Immunoassay, glm]: nCase: 1677 | nCon: 386405, corr p-val: 0.61, uncorr p-val: 0.229, OR: 0.653 | model: dis_status ~ 0.004[0.0e+00] + (0.653 * mod_ant[0.229]) + (1.064 * male[0.204]) + (1.585 * sex2[0.647]) + (1.037 * ethnic1[0.799]) + (0.847 * ethnic2[0.017]) + (1.249 * ethnic3[0.004]) + (1.091 * ethnic4[0.794]) + (0.918 * ethnic5[0.904]) + (0.697 * ethnic6[2.9e-04]), glm_warn [False]: nan log10 trans: False | Notes: nan 34821 29610-3 [Hepatitis B virus DNA [Presence] in Serum or Plasma by NAA with probe detection, glm]: nCase: 58 | nCon: 11841, corr p-val: 0.902, uncorr p-val: 0.518, OR: 0.789 | model: dis_status ~ 0.004[9.0e-91] + (0.789 * mod_ant[0.518]) + (1.534 * male[0.128]) + (2.0e-06 * sex2[0.998]) + (0.455 * ethnic1[0.206]) + (1.037 * ethnic2[0.917]) + (0.927 * ethnic3[0.850]) + (1.6e-06 * ethnic4[0.986]) + (1.7e-06 * ethnic5[0.990]) + (0.858 * ethnic6[0.758]), glm_warn [False]: nan log10 trans: False | Notes: nan 34822 31204-1 [Hepatitis B virus core IgM Ab [Presence] in Serum, firth]: nCase: 746 | nCon: 1776029, corr p-val: 0.15, uncorr p-val: 0.016, OR: 0.381 | model: dis_status ~ 0.004[0.0e+00] + (0.381 * mod_ant[0.016]) + (1.127 * male[0.102]) + (17.070 * sex2[0.172]) + (0.695 * ethnic1[0.215]) + (0.997 * ethnic2[0.973]) + (0.957 * ethnic3[0.749]) + (1.327 * ethnic4[0.615]) + (2.134 * ethnic5[0.411]) + (0.008 * ethnic6[0.0e+00]), glm_warn [False]: nan log10 trans: False | Notes: n=1776775 | DoF=9 | n iters: full : 1.40e+01, null : 1.10e+01 | Conv at last: LL change : 8.19e-11, max abs score : 3.54e-08, beta change : 1.38e-06 | Log Likes: full : -5.10e+03, null : -6.54e+03 | Method: Penalized ML | control: maxit : 2500, maxhs : 0, maxstep : 5, lconv : 1e-05, gconv : 1e-05, xconv : 1e-05, collapse : TRUE, fit : NR, call : logistf.control(maxit = n_iter) | mod control: tau : 0.5, terms.fit : NULL, call : logistf.mod.control() 34823 32685-0 [Hepatitis B virus core IgG Ab [Presence] in Serum, glm]: nCase: 437 | nCon: 69161, corr p-val: 0.698, uncorr p-val: 0.32, OR: 0.835 | model: dis_status ~ 0.006[0.0e+00] + (0.835 * mod_ant[0.320]) + (1.382 * male[8.7e-04]) + (1.7e-05 * sex2[0.991]) + (9.3e-06 * ethnic1[0.969]) + (1.095 * ethnic2[0.608]) + (0.605 * ethnic3[0.002]) + (0.926 * ethnic4[0.879]) + (9.3e-06 * ethnic5[0.967]) + (0.539 * ethnic6[1.2e-04]), glm_warn [False]: nan log10 trans: False | Notes: nan 34824 51914-0 [Hepatitis B virus core IgG+IgM Ab [Presence] in Serum, glm]: nCase: 984 | nCon: 160203, corr p-val: 0.997, uncorr p-val: 0.965, OR: 0.996 | model: dis_status ~ 0.005[0.0e+00] + (0.996 * mod_ant[0.965]) + (1.297 * male[6.8e-05]) + (2.7e-04 * sex2[0.951]) + (0.759 * ethnic1[0.169]) + (1.096 * ethnic2[0.248]) + (1.201 * ethnic3[0.048]) + (0.440 * ethnic4[0.413]) + (1.003 * ethnic5[0.997]) + (0.814 * ethnic6[0.111]), glm_warn [False]: nan log10 trans: False | Notes: nan 34825 5195-3 [Hepatitis B virus surface Ag [Presence] in Serum, glm]: nCase: 6512 | nCon: 3491676, corr p-val: 0.37, uncorr p-val: 0.078, OR: 0.79 | model: dis_status ~ 0.006[0.0e+00] + (0.790 * mod_ant[0.078]) + (1.244 * male[5.1e-17]) + (8.121 * sex2[0.004]) + (0.802 * ethnic1[0.002]) + (0.876 * ethnic2[1.0e-04]) + (0.671 * ethnic3[1.7e-16]) + (1.120 * ethnic4[0.524]) + (0.900 * ethnic5[0.798]) + (0.024 * ethnic6[0.0e+00]), glm_warn [False]: nan log10 trans: False | Notes: nan 34826 5196-1 [Hepatitis B virus surface Ag [Presence] in Serum or Plasma by Immunoassay, glm]: nCase: 7753 | nCon: 1582214, corr p-val: 0.959, uncorr p-val: 0.792, OR: 0.967 | model: dis_status ~ 0.005[0.0e+00] + (0.967 * mod_ant[0.792]) + (1.387 * male[6.2e-45]) + (0.547 * sex2[0.394]) + (0.966 * ethnic1[0.580]) + (0.850 * ethnic2[1.1e-07]) + (0.939 * ethnic3[0.105]) + (0.775 * ethnic4[0.224]) + (0.365 * ethnic5[0.024]) + (0.632 * ethnic6[4.3e-25]), glm_warn [False]: nan log10 trans: False | Notes: nan dtype: object	False				False				virus	Hepadnaviridae		Hepatitis B virus
fissure and fistula of anal and rectal regions	K60	HCV	Core	No	unk	did_not_attempt	0.878605365		1.163		[0.899-1.504]		125	9304						sex, ethnic		all		0		dis_status ~ 0.009[6.7e-189] + (1.163 * mod_ant[0.250]) + (1.480 * male[0.031]) + (3.073 * ethnic1[0.002]) + (1.164 * ethnic2[0.833]) + (2.320 * ethnic3[0.070])		0.7	0.61	0.68	0.65	0.6	0.48					66.29	67.47			0.250206509		sex, ethnic	sex1 : 3.07e-02, ethnic1 : 1.57e-03, ethnic2 : 8.33e-01, ethnic3 : 7.00e-02	sex1: 1.480 [1.037-2.113], ethnic1: 3.073 [1.532-6.163], ethnic2: 1.164 [0.284-4.763], ethnic3: 2.320 [0.934-5.764]					34828 11259-9 [Hepatitis C virus RNA [Presence] in Serum or Plasma by NAA with probe detection, glm]: nCase: 516 | nCon: 84162, corr p-val: 1.77e-04, uncorr p-val: 1.08e-05, OR: 0.507 | model: dis_status ~ 0.006[0.0e+00] + (0.507 * mod_ant[1.1e-05]) + (1.100 * male[0.282]) + (2.0e-05 * sex2[0.967]) + (1.428 * ethnic1[0.070]) + (1.117 * ethnic2[0.340]) + (1.136 * ethnic3[0.353]) + (0.344 * ethnic4[0.287]) + (1.0e-05 * ethnic5[0.966]) + (0.603 * ethnic6[0.003]), glm_warn [False]: nan log10 trans: False | Notes: nan 34829 13955-0 [Hepatitis C virus Ab [Presence] in Serum or Plasma by Immunoassay, glm]: nCase: 6468 | nCon: 4078887, corr p-val: 2.56e-12, uncorr p-val: 4.12e-14, OR: 0.551 | model: dis_status ~ 0.004[0.0e+00] + (0.551 * mod_ant[4.1e-14]) + (1.327 * male[1.1e-29]) + (2.858 * sex2[0.139]) + (1.019 * ethnic1[0.790]) + (0.898 * ethnic2[0.004]) + (1.196 * ethnic3[8.5e-06]) + (1.072 * ethnic4[0.718]) + (0.872 * ethnic5[0.682]) + (0.044 * ethnic6[0.0e+00]), glm_warn [False]: nan log10 trans: False | Notes: nan 34830 16128-1 [Hepatitis C virus Ab [Presence] in Serum, glm]: nCase: 4945 | nCon: 1214092, corr p-val: 1.52e-09, uncorr p-val: 4.92e-11, OR: 0.643 | model: dis_status ~ 0.004[0.0e+00] + (0.643 * mod_ant[4.9e-11]) + (1.314 * male[1.5e-21]) + (1.592 * sex2[0.643]) + (0.995 * ethnic1[0.956]) + (0.945 * ethnic2[0.118]) + (1.214 * ethnic3[2.5e-04]) + (1.409 * ethnic4[0.160]) + (1.466 * ethnic5[0.395]) + (0.653 * ethnic6[1.4e-12]), glm_warn [False]: nan log10 trans: False | Notes: nan 34832 40726-2 [Hepatitis C virus IgG Ab [Presence] in Serum or Plasma by Immunoassay, firth]: nCase: 26 | nCon: 7972, corr p-val: 0.998, uncorr p-val: 0.996, OR: 0.993 | model: dis_status ~ 0.002[0.0e+00] + (0.993 * mod_ant[0.996]) + (2.238 * male[0.045]) + (78.355 * sex2[0.072]) + (3.441 * ethnic1[0.072]) + (1.280 * ethnic2[0.599]) + (0.616 * ethnic3[0.462]) + (3.875 * ethnic4[0.439]) + (16.304 * ethnic5[0.179]) + (1.285 * ethnic6[0.724]), glm_warn [False]: nan log10 trans: False | Notes: n=7998 | DoF=9 | n iters: full : 1.20e+01, null : 9.00e+00 | Conv at last: LL change : 1.65e-11, max abs score : 1.42e-06, beta change : 2.12e-06 | Log Likes: full : -1.69e+02, null : -1.76e+02 | Method: Penalized ML | control: maxit : 2500, maxhs : 0, maxstep : 5, lconv : 1e-05, gconv : 1e-05, xconv : 1e-05, collapse : TRUE, fit : NR, call : logistf.control(maxit = n_iter) | mod control: tau : 0.5, terms.fit : NULL, call : logistf.mod.control() 34833 72376-7 [Hepatitis C virus Ab [Presence] in Serum, Plasma or Blood by Rapid immunoassay, firth]: nCase: 80 | nCon: 22583, corr p-val: 0.678, uncorr p-val: 0.287, OR: 0.461 | model: dis_status ~ 0.002[0.0e+00] + (0.461 * mod_ant[0.287]) + (1.569 * male[0.083]) + (9.327 * sex2[0.251]) + (1.294 * ethnic1[0.767]) + (0.651 * ethnic2[0.299]) + (1.684 * ethnic3[0.030]) + (2.566 * ethnic4[0.326]) + (2.735 * ethnic5[0.545]) + (2.141 * ethnic6[0.223]), glm_warn [False]: nan log10 trans: False | Notes: n=22663 | DoF=9 | n iters: full : 1.10e+01, null : 9.00e+00 | Conv at last: LL change : 1.93e-12, max abs score : 8.89e-08, beta change : 1.76e-06 | Log Likes: full : -5.19e+02, null : -5.27e+02 | Method: Penalized ML | control: maxit : 2500, maxhs : 0, maxstep : 5, lconv : 1e-05, gconv : 1e-05, xconv : 1e-05, collapse : TRUE, fit : NR, call : logistf.control(maxit = n_iter) | mod control: tau : 0.5, terms.fit : NULL, call : logistf.mod.control() dtype: object	False				False				virus	Flaviviridae		Hepacivirus C
fissure and fistula of anal and rectal regions	K60	HHV-6	IE1A	No	unk	did_not_attempt	0.878605365		1.17		[0.776-1.762]		125	9304						sex, bmi		all		0		dis_status ~ 0.003[2.3e-17] + (1.170 * mod_ant[0.453]) + (1.474 * male[0.032]) + (1.401 * bmi[0.053])		2.33	2.29	0.44	0.44	2.32	2.3					66.29	67.47			0.45345343		sex, bmi	sex1 : 3.23e-02, bmi : 5.28e-02	sex1: 1.474 [1.033-2.104], bmi: 1.401 [0.996-1.970]				0 33942-4 [Herpes virus 6 DNA [Presence] in Cerebral spinal fluid by NAA with probe detection, firth]: nCase: 28 | nCon: 6030, corr p-val: 0.969, uncorr p-val: 0.836, OR: 1.365 | model: dis_status ~ 0.004[0.0e+00] + (1.365 * mod_ant[0.836]) + (1.529 * male[0.259]) + (51.900 * sex2[0.091]), glm_warn [False]: nan log10 trans: False | Notes: n=6058 | DoF=3 | n iters: full : 9.00e+00, null : 9.00e+00 | Conv at last: LL change : 2.75e-10, max abs score : 1.04e-06, beta change : 8.75e-06 | Log Likes: full : -1.77e+02, null : -1.79e+02 | Method: Penalized ML | control: maxit : 2500, maxhs : 0, maxstep : 5, lconv : 1e-05, gconv : 1e-05, xconv : 1e-05, collapse : TRUE, fit : NR, call : logistf.control(maxit = n_iter) | mod control: tau : 0.5, terms.fit : NULL, call : logistf.mod.control() dtype: object	34836 82192-6 [Herpes virus 6 DNA [Presence] in Cerebral spinal fluid by NAA with non-probe detection, firth]: nCase: 64 | nCon: 21714, corr p-val: 0.934, uncorr p-val: 0.666, OR: 0.572 | model: dis_status ~ 0.003[0.0e+00] + (0.572 * mod_ant[0.666]) + (1.159 * male[0.554]) + (12.251 * sex2[0.211]), glm_warn [False]: nan log10 trans: False | Notes: n=21778 | DoF=3 | n iters: full : 1.00e+01, null : 9.00e+00 | Conv at last: LL change : -7.39e-13, max abs score : 7.13e-09, beta change : 1.02e-06 | Log Likes: full : -4.34e+02, null : -4.35e+02 | Method: Penalized ML | control: maxit : 2500, maxhs : 0, maxstep : 5, lconv : 1e-05, gconv : 1e-05, xconv : 1e-05, collapse : TRUE, fit : NR, call : logistf.control(maxit = n_iter) | mod control: tau : 0.5, terms.fit : NULL, call : logistf.mod.control() dtype: object	False				False				virus	Herpesviridae	Betaherpesvirinae	betaherpesvirus 6
fissure and fistula of anal and rectal regions	K60	HHV-7	U14	No	unk	did_not_attempt	0.878605365		0.868		[0.58-1.300]		125	9304						sex, bmi, ethnic		all		0		dis_status ~ 0.006[1.6e-11] + (0.868 * mod_ant[0.493]) + (1.431 * male[0.051]) + (1.444 * bmi[0.036]) + (3.251 * ethnic1[9.2e-04]) + (1.081 * ethnic2[0.914]) + (2.340 * ethnic3[0.067])		2.69	2.74	0.41	0.44	2.75	2.78					66.29	67.47			0.493306359		sex, bmi, ethnic	sex1 : 5.13e-02, bmi : 3.61e-02, ethnic1 : 9.23e-04, ethnic2 : 9.14e-01, ethnic3 : 6.73e-02	sex1: 1.431 [0.998-2.052], bmi: 1.444 [1.024-2.035], ethnic1: 3.251 [1.618-6.529], ethnic2: 1.081 [0.263-4.435], ethnic3: 2.340 [0.941-5.818]						False				False				virus	Herpesviridae	Betaherpesvirinae	betaherpesvirus 7
fissure and fistula of anal and rectal regions	K60	HIV	gag	No	unk	did_not_attempt	0.878605365		1.112		[0.793-1.557]		125	9304						sex, bmi, ethnic		all		0		dis_status ~ 0.003[3.5e-23] + (1.112 * mod_ant[0.539]) + (1.457 * male[0.038]) + (1.439 * bmi[0.037]) + (3.286 * ethnic1[8.0e-04]) + (1.082 * ethnic2[0.913]) + (2.342 * ethnic3[0.067])		1.79	1.75	0.49	0.53	1.72	1.74					66.29	67.47			0.538565522		sex, bmi, ethnic	sex1 : 3.79e-02, bmi : 3.74e-02, ethnic1 : 8.03e-04, ethnic2 : 9.13e-01, ethnic3 : 6.70e-02	sex1: 1.457 [1.021-2.079], bmi: 1.439 [1.021-2.028], ethnic1: 3.286 [1.639-6.588], ethnic2: 1.082 [0.264-4.441], ethnic3: 2.342 [0.942-5.823]				0 5221-7 [HIV 1 Ab [Presence] in Serum or Plasma by Immunoblot, glm]: nCase: 58 | nCon: 6212, corr p-val: 0.177, uncorr p-val: 0.027, OR: 2.213 | model: dis_status ~ 0.004[1.6e-46] + (2.213 * mod_ant[0.027]) + (2.013 * male[0.046]) + (3.3e-06 * sex2[0.997]) + (2.560 * ethnic1[0.208]) + (0.859 * ethnic2[0.644]) + (0.623 * ethnic3[0.207]) + (2.6e-06 * ethnic4[0.985]) + (6.3e-06 * ethnic5[0.998]) + (0.482 * ethnic6[0.232]), glm_warn [False]: nan log10 trans: False | Notes: nan 1 24012-7 [HIV 1 Ag [Presence] in Serum, firth]: nCase: 247 | nCon: 33678, corr p-val: 0.228, uncorr p-val: 0.04, OR: 5.32 | model: dis_status ~ 0.009[0.0e+00] + (5.320 * mod_ant[0.040]) + (1.295 * male[0.046]) + (54.673 * sex2[0.090]) + (0.681 * ethnic1[0.348]) + (0.731 * ethnic2[0.052]) + (0.682 * ethnic3[0.048]) + (1.331 * ethnic4[0.741]) + (3.990 * ethnic5[0.172]) + (0.057 * ethnic6[0.0e+00]), glm_warn [False]: nan log10 trans: False | Notes: n=33925 | DoF=9 | n iters: full : 1.10e+01, null : 8.00e+00 | Conv at last: LL change : 1.36e-12, max abs score : 1.13e-08, beta change : 2.06e-07 | Log Likes: full : -1.41e+03, null : -1.45e+03 | Method: Penalized ML | control: maxit : 2500, maxhs : 0, maxstep : 5, lconv : 1e-05, gconv : 1e-05, xconv : 1e-05, collapse : TRUE, fit : NR, call : logistf.control(maxit = n_iter) | mod control: tau : 0.5, terms.fit : NULL, call : logistf.mod.control() 2 7917-8 [HIV 1 Ab [Presence] in Serum, firth]: nCase: 104 | nCon: 26187, corr p-val: 0.34, uncorr p-val: 0.066, OR: 4.403 | model: dis_status ~ 0.007[0.0e+00] + (4.403 * mod_ant[0.066]) + (1.097 * male[0.673]) + (35.032 * sex2[0.118]) + (0.843 * ethnic1[0.785]) + (0.201 * ethnic2[4.6e-06]) + (0.441 * ethnic3[0.089]) + (0.654 * ethnic4[0.748]) + (1.360 * ethnic5[0.837]) + (0.045 * ethnic6[2.2e-16]), glm_warn [False]: nan log10 trans: False | Notes: n=26291 | DoF=9 | n iters: full : 1.30e+01, null : 9.00e+00 | Conv at last: LL change : 1.51e-11, max abs score : 6.21e-07, beta change : 6.09e-06 | Log Likes: full : -6.33e+02, null : -6.74e+02 | Method: Penalized ML | control: maxit : 2500, maxhs : 0, maxstep : 5, lconv : 1e-05, gconv : 1e-05, xconv : 1e-05, collapse : TRUE, fit : NR, call : logistf.control(maxit = n_iter) | mod control: tau : 0.5, terms.fit : NULL, call : logistf.mod.control() 3 9664-4 [HIV 1 p24 Ab [Presence] in Serum by Immunoblot, glm]: nCase: 21 | nCon: 6946, corr p-val: 0.543, uncorr p-val: 0.175, OR: 1.852 | model: dis_status ~ 0.003[8.1e-38] + (1.852 * mod_ant[0.175]) + (1.401 * male[0.445]) + (1.8e-07 * sex2[0.998]) + (1.0e-07 * ethnic1[0.993]) + (0.788 * ethnic2[0.637]) + (0.624 * ethnic3[0.402]) + (9.6e-08 * ethnic4[0.998]) + (1.4e-07 * ethnic5[1.000]) + (1.0e-07 * ethnic6[0.988]), glm_warn [True]: log_reg_warn: simpleWarning: glm.fit: fitted probabilities numerically 0 or 1 occurred log10 trans: False | Notes: nan 4 18396-2 [HIV 1 p24 Ag [Presence] in Serum or Plasma by Immunoassay, firth]: nCase: 395 | nCon: 91607, corr p-val: 0.61, uncorr p-val: 0.236, OR: 2.369 | model: dis_status ~ 0.004[0.0e+00] + (2.369 * mod_ant[0.236]) + (0.916 * male[0.404]) + (12.807 * sex2[0.206]) + (1.402 * ethnic1[0.552]) + (1.123 * ethnic2[0.610]) + (1.095 * ethnic3[0.546]) + (0.535 * ethnic4[0.622]) + (0.679 * ethnic5[0.771]) + (1.213 * ethnic6[0.274]), glm_warn [False]: nan log10 trans: False | Notes: n=92002 | DoF=9 | n iters: full : 1.00e+01, null : 9.00e+00 | Conv at last: LL change : -1.82e-12, max abs score : 5.93e-09, beta change : 1.40e-07 | Log Likes: full : -2.54e+03, null : -2.54e+03 | Method: Penalized ML | control: maxit : 2500, maxhs : 0, maxstep : 5, lconv : 1e-05, gconv : 1e-05, xconv : 1e-05, collapse : TRUE, fit : NR, call : logistf.control(maxit = n_iter) | mod control: tau : 0.5, terms.fit : NULL, call : logistf.mod.control() 5 5017-9 [HIV 1 RNA [Presence] in Blood by NAA with probe detection, firth]: nCase: 22 | nCon: 3844, corr p-val: 0.678, uncorr p-val: 0.29, OR: 2.805 | model: dis_status ~ 0.002[0.0e+00] + (2.805 * mod_ant[0.290]) + (4.015 * male[0.006]) + (50.858 * sex2[0.093]) + (1.533 * ethnic1[0.783]) + (1.413 * ethnic2[0.438]) + (0.165 * ethnic3[0.093]) + (2.485 * ethnic4[0.583]) + (21.976 * ethnic5[0.152]) + (0.872 * ethnic6[0.843]), glm_warn [False]: nan log10 trans: False | Notes: n=3866 | DoF=9 | n iters: full : 1.30e+01, null : 8.00e+00 | Conv at last: LL change : 4.29e-11, max abs score : 1.37e-06, beta change : 7.81e-06 | Log Likes: full : -1.28e+02, null : -1.37e+02 | Method: Penalized ML | control: maxit : 2500, maxhs : 0, maxstep : 5, lconv : 1e-05, gconv : 1e-05, xconv : 1e-05, collapse : TRUE, fit : NR, call : logistf.control(maxit = n_iter) | mod control: tau : 0.5, terms.fit : NULL, call : logistf.mod.control() 6 68961-2 [HIV 1 Ab [Presence] in Serum, Plasma or Blood by Rapid immunoassay, glm]: nCase: 243 | nCon: 34793, corr p-val: 0.902, uncorr p-val: 0.586, OR: 1.134 | model: dis_status ~ 0.008[0.0e+00] + (1.134 * mod_ant[0.586]) + (1.160 * male[0.274]) + (6.9e-05 * sex2[0.967]) + (0.133 * ethnic1[0.044]) + (0.702 * ethnic2[0.018]) + (1.090 * ethnic3[0.722]) + (1.106 * ethnic4[0.921]) + (3.126 * ethnic5[0.262]) + (0.279 * ethnic6[0.012]), glm_warn [False]: nan log10 trans: False | Notes: nan 7 9821-0 [HIV 1 p24 Ag [Presence] in Serum, firth]: nCase: 39 | nCon: 5281, corr p-val: 0.902, uncorr p-val: 0.589, OR: 2.502 | model: dis_status ~ 0.012[0.0e+00] + (2.502 * mod_ant[0.589]) + (0.891 * male[0.721]) + (28.583 * sex2[0.135]) + (1.253 * ethnic1[0.742]) + (0.540 * ethnic2[0.239]) + (0.933 * ethnic3[0.902]) + (3.420 * ethnic4[0.476]) + (5.305 * ethnic5[0.374]) + (0.167 * ethnic6[4.6e-04]), glm_warn [False]: nan log10 trans: False | Notes: n=5320 | DoF=9 | n iters: full : 1.10e+01, null : 8.00e+00 | Conv at last: LL change : 7.42e-11, max abs score : 8.79e-07, beta change : 9.60e-06 | Log Likes: full : -2.22e+02, null : -2.31e+02 | Method: Penalized ML | control: maxit : 2500, maxhs : 0, maxstep : 5, lconv : 1e-05, gconv : 1e-05, xconv : 1e-05, collapse : TRUE, fit : NR, call : logistf.control(maxit = n_iter) | mod control: tau : 0.5, terms.fit : NULL, call : logistf.mod.control() 8 25835-0 [HIV 1 RNA [Presence] in Serum or Plasma by NAA with probe detection, glm]: nCase: 94 | nCon: 17466, corr p-val: 0.959, uncorr p-val: 0.727, OR: 1.094 | model: dis_status ~ 0.003[1.8e-104] + (1.094 * mod_ant[0.727]) + (3.453 * male[8.5e-06]) + (1.7e-06 * sex2[0.997]) + (5.5e-07 * ethnic1[0.978]) + (0.622 * ethnic2[0.075]) + (0.881 * ethnic3[0.662]) + (1.446 * ethnic4[0.717]) + (5.0e-07 * ethnic5[0.994]) + (1.048 * ethnic6[0.903]), glm_warn [True]: log_reg_warn: simpleWarning: glm.fit: fitted probabilities numerically 0 or 1 occurred log10 trans: False | Notes: nan dtype: object	34838 12859-5 [HIV 1 p18 Ab [Presence] in Serum by Immunoblot, firth]: nCase: 29 | nCon: 4192, corr p-val: 0.383, uncorr p-val: 0.105, OR: 0.431 | model: dis_status ~ 0.007[0.0e+00] + (0.431 * mod_ant[0.105]) + (1.334 * male[0.433]) + (43.753 * sex2[0.113]) + (2.937 * ethnic1[0.523]) + (1.929 * ethnic2[0.240]) + (3.666 * ethnic3[0.200]) + (26.129 * ethnic4[0.137]) + (14.157 * ethnic5[0.197]) + (1.123 * ethnic6[0.893]), glm_warn [False]: nan log10 trans: False | Notes: n=4221 | DoF=9 | n iters: full : 1.10e+01, null : 8.00e+00 | Conv at last: LL change : 8.11e-11, max abs score : 2.40e-06, beta change : 6.48e-06 | Log Likes: full : -1.70e+02, null : -1.76e+02 | Method: Penalized ML | control: maxit : 2500, maxhs : 0, maxstep : 5, lconv : 1e-05, gconv : 1e-05, xconv : 1e-05, collapse : TRUE, fit : NR, call : logistf.control(maxit = n_iter) | mod control: tau : 0.5, terms.fit : NULL, call : logistf.mod.control() dtype: object	False				False				virus	Retroviridae		Lentivirus
fissure and fistula of anal and rectal regions	K60	HPV-16	L1	No	unk	did_not_attempt	0.878605365		1.149		[0.783-1.685]		125	9304						ethnic		all		0		dis_status ~ 0.010[1.8e-45] + (1.149 * mod_ant[0.478]) + (3.240 * ethnic1[8.9e-04]) + (1.134 * ethnic2[0.862]) + (2.335 * ethnic3[0.068])		1.6	1.57	0.38	0.47	1.65	1.6					66.29	67.47			0.478125685		ethnic	ethnic1 : 8.86e-04, ethnic2 : 8.62e-01, ethnic3 : 6.78e-02	ethnic1: 3.240 [1.62-6.478], ethnic2: 1.134 [0.277-4.648], ethnic3: 2.335 [0.94-5.800]				0 82675-0 [Human papilloma virus 16+18+31+33+35+39+45+51+52+56+58+59+66+68 DNA [Presence] in Cervix by NAA with probe detection, glm]: nCase: 97 | nCon: 20687, corr p-val: 0.38, uncorr p-val: 0.101, OR: 1.57 | model: dis_status ~ 0.005[0.0e+00] + (1.570 * mod_ant[0.101]) + (0.167 * ethnic1[0.076]) + (0.279 * ethnic2[0.031]) + (1.116 * ethnic3[0.694]) + (1.7e-06 * ethnic4[0.982]) + (1.6e-06 * ethnic5[0.987]) + (1.272 * ethnic6[0.545]), glm_warn [False]: nan log10 trans: False | Notes: nan 1 77399-4 [Human papilloma virus 16 DNA [Presence] in Cervix by NAA with probe detection, firth]: nCase: 95 | nCon: 21810, corr p-val: 0.716, uncorr p-val: 0.346, OR: 1.749 | model: dis_status ~ 0.005[0.0e+00] + (1.749 * mod_ant[0.346]) + (0.277 * ethnic1[0.053]) + (0.302 * ethnic2[0.001]) + (1.001 * ethnic3[0.997]) + (0.758 * ethnic4[0.838]) + (1.469 * ethnic5[0.799]) + (1.084 * ethnic6[0.837]), glm_warn [False]: nan log10 trans: False | Notes: n=21905 | DoF=7 | n iters: full : 1.00e+01, null : 9.00e+00 | Conv at last: LL change : 5.23e-12, max abs score : 3.44e-08, beta change : 1.15e-06 | Log Likes: full : -5.99e+02, null : -6.06e+02 | Method: Penalized ML | control: maxit : 2500, maxhs : 0, maxstep : 5, lconv : 1e-05, gconv : 1e-05, xconv : 1e-05, collapse : TRUE, fit : NR, call : logistf.control(maxit = n_iter) | mod control: tau : 0.5, terms.fit : NULL, call : logistf.mod.control() 2 30167-1 [Human papilloma virus 16+18+31+33+35+39+45+51+52+56+58+59+68 DNA [Presence] in Cervix by Probe with signal amplification, glm]: nCase: 1713 | nCon: 518441, corr p-val: 0.902, uncorr p-val: 0.532, OR: 1.048 | model: dis_status ~ 0.004[0.0e+00] + (1.048 * mod_ant[0.532]) + (1.156 * ethnic1[0.249]) + (0.883 * ethnic2[0.039]) + (0.794 * ethnic3[0.004]) + (0.506 * ethnic4[0.336]) + (6.4e-06 * ethnic5[0.920]) + (0.459 * ethnic6[1.1e-10]), glm_warn [False]: nan log10 trans: False | Notes: nan 3 70061-7 [Human papilloma virus 16 and 18 DNA [Presence] in Specimen by NAA with probe detection, firth]: nCase: 34 | nCon: 37101, corr p-val: 0.959, uncorr p-val: 0.763, OR: 1.169 | model: dis_status ~ 0.001[0.0e+00] + (1.169 * mod_ant[0.763]) + (1.846 * ethnic1[0.397]) + (0.558 * ethnic2[0.133]) + (0.273 * ethnic3[0.256]) + (7.235 * ethnic4[0.293]) + (1.364 * ethnic5[0.836]) + (0.348 * ethnic6[0.070]), glm_warn [False]: nan log10 trans: False | Notes: n=37135 | DoF=7 | n iters: full : 1.20e+01, null : 1.00e+01 | Conv at last: LL change : 1.57e-11, max abs score : 9.10e-07, beta change : 2.56e-06 | Log Likes: full : -2.66e+02, null : -2.70e+02 | Method: Penalized ML | control: maxit : 2500, maxhs : 0, maxstep : 5, lconv : 1e-05, gconv : 1e-05, xconv : 1e-05, collapse : TRUE, fit : NR, call : logistf.control(maxit = n_iter) | mod control: tau : 0.5, terms.fit : NULL, call : logistf.mod.control() 4 59263-4 [Human papilloma virus 16 DNA [Presence] in Cervix by Probe with signal amplification, firth]: nCase: 114 | nCon: 51840, corr p-val: 0.988, uncorr p-val: 0.901, OR: 1.057 | model: dis_status ~ 0.002[0.0e+00] + (1.057 * mod_ant[0.901]) + (1.809 * ethnic1[0.221]) + (0.976 * ethnic2[0.923]) + (0.947 * ethnic3[0.912]) + (8.889 * ethnic4[0.050]) + (2.499 * ethnic5[0.575]) + (2.038 * ethnic6[0.005]), glm_warn [False]: nan log10 trans: False | Notes: n=51954 | DoF=7 | n iters: full : 1.00e+01, null : 9.00e+00 | Conv at last: LL change : 2.05e-12, max abs score : 1.62e-07, beta change : 1.04e-06 | Log Likes: full : -7.99e+02, null : -8.06e+02 | Method: Penalized ML | control: maxit : 2500, maxhs : 0, maxstep : 5, lconv : 1e-05, gconv : 1e-05, xconv : 1e-05, collapse : TRUE, fit : NR, call : logistf.control(maxit = n_iter) | mod control: tau : 0.5, terms.fit : NULL, call : logistf.mod.control() dtype: object	34849 17399-7 [Human papilloma virus 16 Ag [Presence] in Specimen, firth]: nCase: 133 | nCon: 33957, corr p-val: 0.934, uncorr p-val: 0.662, OR: 0.712 | model: dis_status ~ 0.004[0.0e+00] + (0.712 * mod_ant[0.662]) + (2.347 * ethnic1[0.599]) + (0.241 * ethnic2[0.193]) + (0.993 * ethnic3[0.979]) + (4.122 * ethnic4[0.162]) + (5.183 * ethnic5[0.362]) + (1.105 * ethnic6[0.772]), glm_warn [False]: nan log10 trans: False | Notes: n=34090 | DoF=7 | n iters: full : 1.00e+01, null : 9.00e+00 | Conv at last: LL change : 2.36e-11, max abs score : 8.33e-08, beta change : 9.47e-06 | Log Likes: full : -8.65e+02, null : -8.67e+02 | Method: Penalized ML | control: maxit : 2500, maxhs : 0, maxstep : 5, lconv : 1e-05, gconv : 1e-05, xconv : 1e-05, collapse : TRUE, fit : NR, call : logistf.control(maxit = n_iter) | mod control: tau : 0.5, terms.fit : NULL, call : logistf.mod.control() 34851 49896-4 [Human papilloma virus 16+18+31+33+35+39+45+51+52+56+58+59+68 DNA [Presence] in Specimen by NAA with probe detection, glm]: nCase: 1035 | nCon: 144077, corr p-val: 0.881, uncorr p-val: 0.477, OR: 0.921 | model: dis_status ~ 0.008[0.0e+00] + (0.921 * mod_ant[0.477]) + (0.886 * ethnic1[0.468]) + (0.594 * ethnic2[6.2e-07]) + (0.817 * ethnic3[0.084]) + (0.720 * ethnic4[0.571]) + (2.2e-05 * ethnic5[0.928]) + (0.701 * ethnic6[0.015]), glm_warn [False]: nan log10 trans: False | Notes: nan 34853 59420-0 [Human papilloma virus 16+18+31+33+35+39+45+51+52+56+58+59+66+68 DNA [Presence] in Cervix by Probe with signal amplification, glm]: nCase: 639 | nCon: 198313, corr p-val: 0.96, uncorr p-val: 0.82, OR: 0.968 | model: dis_status ~ 0.004[0.0e+00] + (0.968 * mod_ant[0.820]) + (0.743 * ethnic1[0.137]) + (0.648 * ethnic2[4.0e-04]) + (0.981 * ethnic3[0.858]) + (0.704 * ethnic4[0.622]) + (1.8e-05 * ethnic5[0.939]) + (0.664 * ethnic6[0.017]), glm_warn [False]: nan log10 trans: False | Notes: nan dtype: object	False				False				virus	Papillomaviridae		Alphapapillomavirus 9
fissure and fistula of anal and rectal regions	K60	HPV-18	L1	No	unk	did_not_attempt	0.878605365		1.16		[0.773-1.741]		125	9304						bmi, ethnic		all		0		dis_status ~ 0.003[1.1e-22] + (1.160 * mod_ant[0.473]) + (1.469 * bmi[0.024]) + (3.327 * ethnic1[7.2e-04]) + (1.042 * ethnic2[0.955]) + (2.342 * ethnic3[0.067])		1.57	1.53	0.42	0.45	1.61	1.57					66.29	67.47			0.472702662		bmi, ethnic	bmi : 2.38e-02, ethnic1 : 7.19e-04, ethnic2 : 9.55e-01, ethnic3 : 6.72e-02	bmi: 1.469 [1.052-2.052], ethnic1: 3.327 [1.658-6.678], ethnic2: 1.042 [0.253-4.281], ethnic3: 2.342 [0.941-5.825]				0 82675-0 [Human papilloma virus 16+18+31+33+35+39+45+51+52+56+58+59+66+68 DNA [Presence] in Cervix by NAA with probe detection, glm]: nCase: 97 | nCon: 20687, corr p-val: 0.38, uncorr p-val: 0.101, OR: 1.57 | model: dis_status ~ 0.005[0.0e+00] + (1.570 * mod_ant[0.101]) + (0.167 * ethnic1[0.076]) + (0.279 * ethnic2[0.031]) + (1.116 * ethnic3[0.694]) + (1.7e-06 * ethnic4[0.982]) + (1.6e-06 * ethnic5[0.987]) + (1.272 * ethnic6[0.545]), glm_warn [False]: nan log10 trans: False | Notes: nan 1 17401-1 [Human papilloma virus 18 Ag [Presence] in Specimen, firth]: nCase: 133 | nCon: 33949, corr p-val: 0.868, uncorr p-val: 0.448, OR: 2.004 | model: dis_status ~ 0.004[0.0e+00] + (2.004 * mod_ant[0.448]) + (2.347 * ethnic1[0.599]) + (0.241 * ethnic2[0.192]) + (0.994 * ethnic3[0.980]) + (4.163 * ethnic4[0.160]) + (5.126 * ethnic5[0.365]) + (1.105 * ethnic6[0.771]), glm_warn [False]: nan log10 trans: False | Notes: n=34082 | DoF=7 | n iters: full : 1.10e+01, null : 9.00e+00 | Conv at last: LL change : -2.05e-12, max abs score : 1.36e-09, beta change : 2.77e-07 | Log Likes: full : -8.65e+02, null : -8.68e+02 | Method: Penalized ML | control: maxit : 2500, maxhs : 0, maxstep : 5, lconv : 1e-05, gconv : 1e-05, xconv : 1e-05, collapse : TRUE, fit : NR, call : logistf.control(maxit = n_iter) | mod control: tau : 0.5, terms.fit : NULL, call : logistf.mod.control() 2 30167-1 [Human papilloma virus 16+18+31+33+35+39+45+51+52+56+58+59+68 DNA [Presence] in Cervix by Probe with signal amplification, glm]: nCase: 1713 | nCon: 518441, corr p-val: 0.902, uncorr p-val: 0.532, OR: 1.048 | model: dis_status ~ 0.004[0.0e+00] + (1.048 * mod_ant[0.532]) + (1.156 * ethnic1[0.249]) + (0.883 * ethnic2[0.039]) + (0.794 * ethnic3[0.004]) + (0.506 * ethnic4[0.336]) + (6.4e-06 * ethnic5[0.920]) + (0.459 * ethnic6[1.1e-10]), glm_warn [False]: nan log10 trans: False | Notes: nan 3 70061-7 [Human papilloma virus 16 and 18 DNA [Presence] in Specimen by NAA with probe detection, firth]: nCase: 34 | nCon: 37101, corr p-val: 0.959, uncorr p-val: 0.763, OR: 1.169 | model: dis_status ~ 0.001[0.0e+00] + (1.169 * mod_ant[0.763]) + (1.846 * ethnic1[0.397]) + (0.558 * ethnic2[0.133]) + (0.273 * ethnic3[0.256]) + (7.235 * ethnic4[0.293]) + (1.364 * ethnic5[0.836]) + (0.348 * ethnic6[0.070]), glm_warn [False]: nan log10 trans: False | Notes: n=37135 | DoF=7 | n iters: full : 1.20e+01, null : 1.00e+01 | Conv at last: LL change : 1.57e-11, max abs score : 9.10e-07, beta change : 2.56e-06 | Log Likes: full : -2.66e+02, null : -2.70e+02 | Method: Penalized ML | control: maxit : 2500, maxhs : 0, maxstep : 5, lconv : 1e-05, gconv : 1e-05, xconv : 1e-05, collapse : TRUE, fit : NR, call : logistf.control(maxit = n_iter) | mod control: tau : 0.5, terms.fit : NULL, call : logistf.mod.control() dtype: object	34860 49896-4 [Human papilloma virus 16+18+31+33+35+39+45+51+52+56+58+59+68 DNA [Presence] in Specimen by NAA with probe detection, glm]: nCase: 1035 | nCon: 144077, corr p-val: 0.881, uncorr p-val: 0.477, OR: 0.921 | model: dis_status ~ 0.008[0.0e+00] + (0.921 * mod_ant[0.477]) + (0.886 * ethnic1[0.468]) + (0.594 * ethnic2[6.2e-07]) + (0.817 * ethnic3[0.084]) + (0.720 * ethnic4[0.571]) + (2.2e-05 * ethnic5[0.928]) + (0.701 * ethnic6[0.015]), glm_warn [False]: nan log10 trans: False | Notes: nan 34861 59264-2 [Human papilloma virus 18 DNA [Presence] in Cervix by Probe with signal amplification, firth]: nCase: 81 | nCon: 42014, corr p-val: 0.998, uncorr p-val: 0.978, OR: 0.978 | model: dis_status ~ 0.002[0.0e+00] + (0.978 * mod_ant[0.978]) + (2.357 * ethnic1[0.124]) + (1.195 * ethnic2[0.551]) + (1.355 * ethnic3[0.602]) + (14.765 * ethnic4[0.023]) + (3.541 * ethnic5[0.462]) + (2.427 * ethnic6[0.003]), glm_warn [False]: nan log10 trans: False | Notes: n=42095 | DoF=7 | n iters: full : 1.00e+01, null : 1.00e+01 | Conv at last: LL change : 2.15e-11, max abs score : 2.33e-07, beta change : 5.05e-06 | Log Likes: full : -5.76e+02, null : -5.84e+02 | Method: Penalized ML | control: maxit : 2500, maxhs : 0, maxstep : 5, lconv : 1e-05, gconv : 1e-05, xconv : 1e-05, collapse : TRUE, fit : NR, call : logistf.control(maxit = n_iter) | mod control: tau : 0.5, terms.fit : NULL, call : logistf.mod.control() 34862 59420-0 [Human papilloma virus 16+18+31+33+35+39+45+51+52+56+58+59+66+68 DNA [Presence] in Cervix by Probe with signal amplification, glm]: nCase: 639 | nCon: 198313, corr p-val: 0.96, uncorr p-val: 0.82, OR: 0.968 | model: dis_status ~ 0.004[0.0e+00] + (0.968 * mod_ant[0.820]) + (0.743 * ethnic1[0.137]) + (0.648 * ethnic2[4.0e-04]) + (0.981 * ethnic3[0.858]) + (0.704 * ethnic4[0.622]) + (1.8e-05 * ethnic5[0.939]) + (0.664 * ethnic6[0.017]), glm_warn [False]: nan log10 trans: False | Notes: nan 34865 75694-0 [Human papilloma virus 18+45 E6+E7 mRNA [Presence] in Cervix by NAA with probe detection, firth]: nCase: 74 | nCon: 20459, corr p-val: 0.902, uncorr p-val: 0.543, OR: 0.728 | model: dis_status ~ 0.005[0.0e+00] + (0.728 * mod_ant[0.543]) + (0.607 * ethnic1[0.513]) + (0.396 * ethnic2[0.008]) + (0.687 * ethnic3[0.379]) + (2.383 * ethnic4[0.594]) + (5.418 * ethnic5[0.353]) + (1.021 * ethnic6[0.954]), glm_warn [False]: nan log10 trans: False | Notes: n=20533 | DoF=7 | n iters: full : 1.00e+01, null : 9.00e+00 | Conv at last: LL change : 3.92e-11, max abs score : 5.82e-07, beta change : 4.46e-06 | Log Likes: full : -4.81e+02, null : -4.86e+02 | Method: Penalized ML | control: maxit : 2500, maxhs : 0, maxstep : 5, lconv : 1e-05, gconv : 1e-05, xconv : 1e-05, collapse : TRUE, fit : NR, call : logistf.control(maxit = n_iter) | mod control: tau : 0.5, terms.fit : NULL, call : logistf.mod.control() 34866 77400-0 [Human papilloma virus 18 DNA [Presence] in Cervix by NAA with probe detection, firth]: nCase: 94 | nCon: 20379, corr p-val: 0.992, uncorr p-val: 0.947, OR: 0.911 | model: dis_status ~ 0.005[0.0e+00] + (0.911 * mod_ant[0.947]) + (0.287 * ethnic1[0.061]) + (0.336 * ethnic2[0.004]) + (1.021 * ethnic3[0.945]) + (0.736 * ethnic4[0.820]) + (1.420 * ethnic5[0.816]) + (1.201 * ethnic6[0.643]), glm_warn [False]: nan log10 trans: False | Notes: n=20473 | DoF=7 | n iters: full : 1.00e+01, null : 9.00e+00 | Conv at last: LL change : 7.50e-12, max abs score : 8.81e-08, beta change : 1.61e-06 | Log Likes: full : -5.89e+02, null : -5.95e+02 | Method: Penalized ML | control: maxit : 2500, maxhs : 0, maxstep : 5, lconv : 1e-05, gconv : 1e-05, xconv : 1e-05, collapse : TRUE, fit : NR, call : logistf.control(maxit = n_iter) | mod control: tau : 0.5, terms.fit : NULL, call : logistf.mod.control() dtype: object	False				False				virus	Papillomaviridae		Alphapapillomavirus 7
fissure and fistula of anal and rectal regions	K60	H. pylori	CagA	No	unk	did_not_attempt	0.8395900199999999		0.736		[0.559-0.970]		69	4685						ethnic		all		0		dis_status ~ 0.025[1.5e-39] + (0.736 * mod_ant[0.029]) + (4.853 * ethnic1[3.9e-04]) + (2.3e-06 * ethnic2[0.978]) + (1.948 * ethnic3[0.360])		1.83	2.05	0.9	0.92	1.72	1.86					66.32	67.35			0.02936912		bmi, ethnic	ethnic1 : 3.92e-04, ethnic2 : 9.78e-01, ethnic3 : 3.60e-01	ethnic1: 4.853 [2.026-11.621], ethnic2: 2.3e-06 [0.00e+00-Inf], ethnic3: 1.948 [0.467-8.135]				0 46987-4 [Helicobacter pylori IgM Ab [Presence] in Serum by Immunoassay, firth]: nCase: 34 | nCon: 3908, corr p-val: 0.881, uncorr p-val: 0.49, OR: 0.587 | model: dis_status ~ 0.010[0.0e+00] + (0.587 * mod_ant[0.490]) + (0.553 * ethnic1[0.648]) + (1.989 * ethnic2[0.217]) + (1.466 * ethnic3[0.525]) + (7.501 * ethnic4[0.291]) + (7.974 * ethnic5[0.280]) + (0.371 * ethnic6[0.171]), glm_warn [False]: nan log10 trans: False | Notes: n=3942 | DoF=7 | n iters: full : 1.00e+01, null : 8.00e+00 | Conv at last: LL change : 2.18e-11, max abs score : 5.87e-07, beta change : 5.12e-06 | Log Likes: full : -1.91e+02, null : -1.95e+02 | Method: Penalized ML | control: maxit : 2500, maxhs : 0, maxstep : 5, lconv : 1e-05, gconv : 1e-05, xconv : 1e-05, collapse : TRUE, fit : NR, call : logistf.control(maxit = n_iter) | mod control: tau : 0.5, terms.fit : NULL, call : logistf.mod.control() 1 22310-7 [Helicobacter pylori Ab [Presence] in Serum, glm]: nCase: 354 | nCon: 51770, corr p-val: 0.902, uncorr p-val: 0.584, OR: 0.906 | model: dis_status ~ 0.008[0.0e+00] + (0.906 * mod_ant[0.584]) + (0.664 * ethnic1[0.419]) + (0.603 * ethnic2[0.478]) + (1.571 * ethnic3[0.104]) + (1.771 * ethnic4[0.260]) + (2.2e-05 * ethnic5[0.962]) + (0.093 * ethnic6[5.4e-10]), glm_warn [False]: nan log10 trans: False | Notes: nan 2 80373-4 [Helicobacter pylori Ag [Presence] in Stool by Rapid immunoassay, glm]: nCase: 185 | nCon: 24686, corr p-val: 0.933, uncorr p-val: 0.632, OR: 0.839 | model: dis_status ~ 0.008[0.0e+00] + (0.839 * mod_ant[0.632]) + (0.339 * ethnic1[0.065]) + (1.077 * ethnic2[0.702]) + (0.904 * ethnic3[0.701]) + (8.4e-06 * ethnic4[0.973]) + (7.672 * ethnic5[0.049]) + (1.125 * ethnic6[0.653]), glm_warn [False]: nan log10 trans: False | Notes: nan 3 17859-0 [Helicobacter pylori IgG Ab [Presence] in Serum or Plasma by Immunoassay, glm]: nCase: 472 | nCon: 39762, corr p-val: 0.959, uncorr p-val: 0.803, OR: 0.974 | model: dis_status ~ 0.011[0.0e+00] + (0.974 * mod_ant[0.803]) + (0.906 * ethnic1[0.753]) + (1.131 * ethnic2[0.260]) + (1.215 * ethnic3[0.158]) + (5.7e-06 * ethnic4[0.980]) + (5.7e-06 * ethnic5[0.968]) + (1.007 * ethnic6[0.973]), glm_warn [False]: nan log10 trans: False | Notes: nan dtype: object	34808 17780-8 [Helicobacter pylori Ag [Presence] in Stool by Immunoassay, glm]: nCase: 807 | nCon: 119133, corr p-val: 0.959, uncorr p-val: 0.778, OR: 1.035 | model: dis_status ~ 0.007[0.0e+00] + (1.035 * mod_ant[0.778]) + (1.190 * ethnic1[0.249]) + (0.897 * ethnic2[0.322]) + (1.000 * ethnic3[1.000]) + (1.197 * ethnic4[0.721]) + (9.0e-06 * ethnic5[0.949]) + (0.647 * ethnic6[0.003]), glm_warn [False]: nan log10 trans: False | Notes: nan 34811 31843-6 [Helicobacter pylori Ag [Presence] in Stool, glm]: nCase: 106 | nCon: 24117, corr p-val: 0.902, uncorr p-val: 0.57, OR: 1.224 | model: dis_status ~ 0.005[0.0e+00] + (1.224 * mod_ant[0.570]) + (0.940 * ethnic1[0.905]) + (0.387 * ethnic2[0.008]) + (0.388 * ethnic3[0.067]) + (1.7e-06 * ethnic4[0.981]) + (1.7e-06 * ethnic5[0.987]) + (1.653 * ethnic6[0.066]), glm_warn [False]: nan log10 trans: False | Notes: nan dtype: object	False				False				bacteria	Helicobacteraceae		H. pylori
fissure and fistula of anal and rectal regions	K60	HSV-1	IgG	No	unk	did_not_attempt	0.878605365		1.09		[0.886-1.340]		125	9304						bmi, ethnic		all		0		dis_status ~ 0.003[2.1e-23] + (1.090 * mod_ant[0.414]) + (1.459 * bmi[0.027]) + (3.356 * ethnic1[6.4e-04]) + (1.041 * ethnic2[0.956]) + (2.344 * ethnic3[0.067])		3.09	2.99	0.87	0.9	3.58	3.47					66.29	67.47			0.414375959		bmi, ethnic	bmi : 2.74e-02, ethnic1 : 6.38e-04, ethnic2 : 9.56e-01, ethnic3 : 6.67e-02	bmi: 1.459 [1.043-2.042], ethnic1: 3.356 [1.675-6.723], ethnic2: 1.041 [0.253-4.275], ethnic3: 2.344 [0.943-5.828]				0 5846-1 [Herpes simplex virus 1 Ag [Presence] in Specimen by Immunofluorescence, glm]: nCase: 37 | nCon: 3685, corr p-val: 0.802, uncorr p-val: 0.407, OR: 1.362 | model: dis_status ~ 0.010[1.5e-108] + (1.362 * mod_ant[0.407]) + (8.3e-07 * ethnic1[0.986]) + (0.679 * ethnic2[0.705]) + (2.199 * ethnic3[0.143]) + (8.3e-07 * ethnic4[0.992]) + (8.7e-07 * ethnic5[0.997]) + (0.243 * ethnic6[0.164]), glm_warn [False]: nan log10 trans: False | Notes: nan 1 16130-7 [Herpes simplex virus 1 DNA [Presence] in Specimen by NAA with probe detection, glm]: nCase: 549 | nCon: 99528, corr p-val: 0.905, uncorr p-val: 0.606, OR: 1.065 | model: dis_status ~ 0.006[0.0e+00] + (1.065 * mod_ant[0.606]) + (1.613 * ethnic1[0.056]) + (0.897 * ethnic2[0.329]) + (0.969 * ethnic3[0.812]) + (0.556 * ethnic4[0.558]) + (0.959 * ethnic5[0.966]) + (0.714 * ethnic6[0.048]), glm_warn [False]: nan log10 trans: False | Notes: nan 2 16952-4 [Herpes simplex virus 1 DNA [Presence] in Cerebral spinal fluid by NAA with probe detection, glm]: nCase: 134 | nCon: 21530, corr p-val: 0.905, uncorr p-val: 0.604, OR: 1.142 | model: dis_status ~ 0.007[0.0e+00] + (1.142 * mod_ant[0.604]) + (0.364 * ethnic1[0.314]) + (0.843 * ethnic2[0.606]) + (0.691 * ethnic3[0.288]) + (0.906 * ethnic4[0.922]) + (9.2e-06 * ethnic5[0.976]) + (0.212 * ethnic6[0.030]), glm_warn [False]: nan log10 trans: False | Notes: nan 3 82190-0 [Herpes simplex virus 1 DNA [Presence] in Cerebral spinal fluid by NAA with non-probe detection, firth]: nCase: 69 | nCon: 21364, corr p-val: 0.934, uncorr p-val: 0.671, OR: 1.957 | model: dis_status ~ 0.003[0.0e+00] + (1.957 * mod_ant[0.671]) + (2.116 * ethnic1[0.302]) + (1.026 * ethnic2[0.943]) + (1.220 * ethnic3[0.671]) + (5.242 * ethnic4[0.115]) + (2.506 * ethnic5[0.575]) + (1.257 * ethnic6[0.489]), glm_warn [False]: nan log10 trans: False | Notes: n=21433 | DoF=7 | n iters: full : 1.00e+01, null : 9.00e+00 | Conv at last: LL change : -5.12e-13, max abs score : 1.24e-08, beta change : 8.98e-07 | Log Likes: full : -4.60e+02, null : -4.62e+02 | Method: Penalized ML | control: maxit : 2500, maxhs : 0, maxstep : 5, lconv : 1e-05, gconv : 1e-05, xconv : 1e-05, collapse : TRUE, fit : NR, call : logistf.control(maxit = n_iter) | mod control: tau : 0.5, terms.fit : NULL, call : logistf.mod.control() 4 51916-5 [Herpes simplex virus 1 IgG Ab [Presence] in Serum or Plasma by Immunoassay, glm]: nCase: 258 | nCon: 40747, corr p-val: 0.998, uncorr p-val: 0.993, OR: 1.001 | model: dis_status ~ 0.006[0.0e+00] + (1.001 * mod_ant[0.993]) + (0.791 * ethnic1[0.688]) + (0.973 * ethnic2[0.872]) + (0.950 * ethnic3[0.812]) + (1.035 * ethnic4[0.961]) + (9.9e-06 * ethnic5[0.970]) + (0.930 * ethnic6[0.754]), glm_warn [False]: nan log10 trans: False | Notes: nan dtype: object	34871 40466-5 [Herpes simplex virus 1 IgM Ab [Presence] in Serum by Immunofluorescence, firth]: nCase: 77 | nCon: 12372, corr p-val: 0.698, uncorr p-val: 0.327, OR: 0.487 | model: dis_status ~ 0.006[0.0e+00] + (0.487 * mod_ant[0.327]) + (1.410 * ethnic1[0.560]) + (0.852 * ethnic2[0.598]) + (1.167 * ethnic3[0.645]) + (2.485 * ethnic4[0.579]) + (4.098 * ethnic5[0.423]) + (1.466 * ethnic6[0.249]), glm_warn [False]: nan log10 trans: False | Notes: n=12449 | DoF=7 | n iters: full : 1.00e+01, null : 8.00e+00 | Conv at last: LL change : 4.72e-12, max abs score : 1.17e-07, beta change : 2.40e-06 | Log Likes: full : -4.61e+02, null : -4.64e+02 | Method: Penalized ML | control: maxit : 2500, maxhs : 0, maxstep : 5, lconv : 1e-05, gconv : 1e-05, xconv : 1e-05, collapse : TRUE, fit : NR, call : logistf.control(maxit = n_iter) | mod control: tau : 0.5, terms.fit : NULL, call : logistf.mod.control() dtype: object	False				False				virus	Herpesviridae	Alphaherpesvirinae	alphaherpesvirus 1
fissure and fistula of anal and rectal regions	K60	HSV-2	IgG	No	unk	did_not_attempt	0.878605365		0.853		[0.674-1.080]		125	9304						bmi, ethnic		all		0		dis_status ~ 0.005[2.6e-24] + (0.853 * mod_ant[0.187]) + (1.489 * bmi[0.020]) + (3.439 * ethnic1[4.9e-04]) + (1.211 * ethnic2[0.791]) + (2.464 * ethnic3[0.052])		1.51	1.59	0.73	0.77	1.48	1.51					66.29	67.47			0.187131996		bmi, ethnic	bmi : 1.96e-02, ethnic1 : 4.92e-04, ethnic2 : 7.91e-01, ethnic3 : 5.23e-02	bmi: 1.489 [1.066-2.081], ethnic1: 3.439 [1.717-6.889], ethnic2: 1.211 [0.293-5.014], ethnic3: 2.464 [0.991-6.127]				0 43180-9 [Herpes simplex virus 2 IgG Ab [Presence] in Serum or Plasma by Immunoassay, glm]: nCase: 190 | nCon: 30479, corr p-val: 0.529, uncorr p-val: 0.158, OR: 0.786 | model: dis_status ~ 0.007[0.0e+00] + (0.786 * mod_ant[0.158]) + (0.741 * ethnic1[0.609]) + (0.924 * ethnic2[0.683]) + (0.863 * ethnic3[0.628]) + (9.9e-06 * ethnic4[0.971]) + (9.5e-06 * ethnic5[0.975]) + (1.043 * ethnic6[0.869]), glm_warn [False]: nan log10 trans: False | Notes: nan 1 5849-5 [Herpes simplex virus 2 Ag [Presence] in Specimen by Immunofluorescence, firth]: nCase: 37 | nCon: 3762, corr p-val: 0.543, uncorr p-val: 0.184, OR: 0.459 | model: dis_status ~ 0.012[0.0e+00] + (0.459 * mod_ant[0.184]) + (0.692 * ethnic1[0.785]) + (0.844 * ethnic2[0.836]) + (2.242 * ethnic3[0.151]) + (2.062 * ethnic4[0.652]) + (12.136 * ethnic5[0.218]) + (0.357 * ethnic6[0.148]), glm_warn [False]: nan log10 trans: False | Notes: n=3799 | DoF=7 | n iters: full : 1.00e+01, null : 8.00e+00 | Conv at last: LL change : 2.59e-11, max abs score : 6.65e-07, beta change : 4.43e-06 | Log Likes: full : -2.03e+02, null : -2.07e+02 | Method: Penalized ML | control: maxit : 2500, maxhs : 0, maxstep : 5, lconv : 1e-05, gconv : 1e-05, xconv : 1e-05, collapse : TRUE, fit : NR, call : logistf.control(maxit = n_iter) | mod control: tau : 0.5, terms.fit : NULL, call : logistf.mod.control() 2 45210-2 [Herpes simplex virus 2 IgM Ab [Presence] in Serum by Immunofluorescence, firth]: nCase: 71 | nCon: 11904, corr p-val: 0.881, uncorr p-val: 0.485, OR: 0.589 | model: dis_status ~ 0.006[0.0e+00] + (0.589 * mod_ant[0.485]) + (1.483 * ethnic1[0.508]) + (0.903 * ethnic2[0.741]) + (1.256 * ethnic3[0.504]) + (2.630 * ethnic4[0.559]) + (4.535 * ethnic5[0.396]) + (1.284 * ethnic6[0.493]), glm_warn [False]: nan log10 trans: False | Notes: n=11975 | DoF=7 | n iters: full : 1.00e+01, null : 8.00e+00 | Conv at last: LL change : 9.66e-13, max abs score : 4.75e-08, beta change : 1.05e-06 | Log Likes: full : -4.29e+02, null : -4.30e+02 | Method: Penalized ML | control: maxit : 2500, maxhs : 0, maxstep : 5, lconv : 1e-05, gconv : 1e-05, xconv : 1e-05, collapse : TRUE, fit : NR, call : logistf.control(maxit = n_iter) | mod control: tau : 0.5, terms.fit : NULL, call : logistf.mod.control() dtype: object	34876 16960-7 [Herpes simplex virus 2 DNA [Presence] in Cerebral spinal fluid by NAA with probe detection, glm]: nCase: 131 | nCon: 21704, corr p-val: 0.767, uncorr p-val: 0.384, OR: 1.304 | model: dis_status ~ 0.006[0.0e+00] + (1.304 * mod_ant[0.384]) + (0.391 * ethnic1[0.351]) + (0.901 * ethnic2[0.765]) + (0.678 * ethnic3[0.290]) + (0.928 * ethnic4[0.941]) + (9.7e-06 * ethnic5[0.978]) + (0.237 * ethnic6[0.044]), glm_warn [False]: nan log10 trans: False | Notes: nan 34877 17851-7 [Herpes simplex virus 2 IgG Ab [Presence] in Serum, glm]: nCase: 71 | nCon: 9799, corr p-val: 0.902, uncorr p-val: 0.537, OR: 1.198 | model: dis_status ~ 0.008[3.0e-267] + (1.198 * mod_ant[0.537]) + (3.9e-07 * ethnic1[0.987]) + (3.6e-07 * ethnic2[0.981]) + (0.792 * ethnic3[0.746]) + (3.7e-07 * ethnic4[0.988]) + (3.8e-07 * ethnic5[0.998]) + (0.352 * ethnic6[0.078]), glm_warn [False]: nan log10 trans: False | Notes: nan 34881 82191-8 [Herpes simplex virus 2 DNA [Presence] in Cerebral spinal fluid by NAA with non-probe detection, firth]: nCase: 72 | nCon: 21548, corr p-val: 0.988, uncorr p-val: 0.923, OR: 1.15 | model: dis_status ~ 0.003[0.0e+00] + (1.150 * mod_ant[0.923]) + (2.006 * ethnic1[0.334]) + (1.076 * ethnic2[0.833]) + (1.169 * ethnic3[0.736]) + (4.977 * ethnic4[0.124]) + (2.405 * ethnic5[0.590]) + (1.207 * ethnic6[0.566]), glm_warn [False]: nan log10 trans: False | Notes: n=21620 | DoF=7 | n iters: full : 1.00e+01, null : 9.00e+00 | Conv at last: LL change : -1.14e-12, max abs score : 7.14e-09, beta change : 4.76e-07 | Log Likes: full : -4.77e+02, null : -4.79e+02 | Method: Penalized ML | control: maxit : 2500, maxhs : 0, maxstep : 5, lconv : 1e-05, gconv : 1e-05, xconv : 1e-05, collapse : TRUE, fit : NR, call : logistf.control(maxit = n_iter) | mod control: tau : 0.5, terms.fit : NULL, call : logistf.mod.control() dtype: object	False				False				virus	Herpesviridae	Alphaherpesvirinae	alphaherpesvirus 2
fissure and fistula of anal and rectal regions	K60	HTLV-1	gag	No	unk	did_not_attempt	0.878605365		1.085		[0.878-1.341]		125	9304						sex, bmi, ethnic		all		0		dis_status ~ 0.003[4.6e-26] + (1.085 * mod_ant[0.449]) + (1.450 * male[0.041]) + (1.437 * bmi[0.038]) + (3.361 * ethnic1[6.4e-04]) + (1.099 * ethnic2[0.896]) + (2.357 * ethnic3[0.065])		2.01	1.94	0.86	0.86	2.29	2.12					66.29	67.47			0.449384468		sex, bmi, ethnic	sex1 : 4.07e-02, bmi : 3.83e-02, ethnic1 : 6.43e-04, ethnic2 : 8.96e-01, ethnic3 : 6.49e-02	sex1: 1.450 [1.016-2.070], bmi: 1.437 [1.02-2.026], ethnic1: 3.361 [1.675-6.744], ethnic2: 1.099 [0.268-4.503], ethnic3: 2.357 [0.949-5.857]						False				False				virus	Retroviridae	Orthoretrovirinae	T-lymphotropic virus 1
fissure and fistula of anal and rectal regions	K60	JCV	VP1	No	unk	did_not_attempt	0.8395900199999999		1.377		[1.019-1.860]		125	9304						sex, ethnic		all		0		dis_status ~ 0.005[6.4e-38] + (1.377 * mod_ant[0.037]) + (1.452 * male[0.040]) + (2.942 * ethnic1[0.002]) + (1.149 * ethnic2[0.846]) + (2.284 * ethnic3[0.075])		2.66	2.53	0.61	0.6	2.58	2.5					66.29	67.47			0.037315112		sex, ethnic	sex1 : 4.02e-02, ethnic1 : 2.44e-03, ethnic2 : 8.46e-01, ethnic3 : 7.55e-02	sex1: 1.452 [1.017-2.074], ethnic1: 2.942 [1.464-5.911], ethnic2: 1.149 [0.281-4.705], ethnic3: 2.284 [0.919-5.676]						False				False				virus	Polyomaviridae		polyomavirus 2
fissure and fistula of anal and rectal regions	K60	KSHV	LANA	No	unk	did_not_attempt	0.878605365		0.792		[0.607-1.032]		125	9304						sex, bmi, ethnic		all		0		dis_status ~ 0.005[6.4e-25] + (0.792 * mod_ant[0.084]) + (1.483 * male[0.030]) + (1.461 * bmi[0.031]) + (3.443 * ethnic1[5.1e-04]) + (1.227 * ethnic2[0.777]) + (2.468 * ethnic3[0.052])		1.04	1.12	0.6	0.69	1.15	1.2					66.29	67.47			0.084073843		sex, bmi, ethnic	sex1 : 3.01e-02, bmi : 3.07e-02, ethnic1 : 5.08e-04, ethnic2 : 7.77e-01, ethnic3 : 5.21e-02	sex1: 1.483 [1.039-2.116], bmi: 1.461 [1.036-2.062], ethnic1: 3.443 [1.715-6.913], ethnic2: 1.227 [0.298-5.055], ethnic3: 2.468 [0.992-6.141]						False				False				virus	Herpesviridae		gammaherpesvirus 8
fissure and fistula of anal and rectal regions	K60	MCV	VP1	No	unk	did_not_attempt	0.878605365		0.931		[0.752-1.152]		125	9304						sex, ethnic		all		0		dis_status ~ 0.012[2.5e-40] + (0.931 * mod_ant[0.511]) + (1.509 * male[0.023]) + (3.188 * ethnic1[0.001]) + (1.214 * ethnic2[0.788]) + (2.361 * ethnic3[0.064])		2.81	2.85	0.77	0.82	2.86	3					66.29	67.47			0.510665529		sex, ethnic	sex1 : 2.31e-02, ethnic1 : 1.05e-03, ethnic2 : 7.88e-01, ethnic3 : 6.43e-02	sex1: 1.509 [1.058-2.153], ethnic1: 3.188 [1.593-6.381], ethnic2: 1.214 [0.296-4.982], ethnic3: 2.361 [0.95-5.865]						False				False				virus	Polyomaviridae		polyomavirus 5
fissure and fistula of anal and rectal regions	K60	T. gondii	p22	No	unk	did_not_attempt	0.878605365		1.122		[0.826-1.525]		125	9304						sex, bmi, ethnic		all		0		dis_status ~ 0.003[1.2e-25] + (1.122 * mod_ant[0.462]) + (1.450 * male[0.041]) + (1.436 * bmi[0.039]) + (3.286 * ethnic1[8.0e-04]) + (1.070 * ethnic2[0.925]) + (2.338 * ethnic3[0.068])		1.53	1.47	0.6	0.59	1.52	1.49					66.29	67.47			0.461889594		sex, bmi, ethnic	sex1 : 4.06e-02, bmi : 3.89e-02, ethnic1 : 8.02e-04, ethnic2 : 9.25e-01, ethnic3 : 6.76e-02	sex1: 1.450 [1.016-2.071], bmi: 1.436 [1.019-2.024], ethnic1: 3.286 [1.639-6.588], ethnic2: 1.070 [0.26-4.394], ethnic3: 2.338 [0.94-5.813]				0 29904-0 [Toxoplasma gondii DNA [Presence] in Specimen by NAA with probe detection, firth]: nCase: 17 | nCon: 4627, corr p-val: 0.988, uncorr p-val: 0.878, OR: 1.26 | model: dis_status ~ 0.001[0.0e+00] + (1.260 * mod_ant[0.878]) + (2.105 * male[0.130]) + (8.332 * ethnic1[0.067]) + (3.546 * ethnic2[0.049]) + (5.079 * ethnic3[0.008]) + (29.106 * ethnic4[0.010]) + (65.394 * ethnic5[0.079]) + (1.081 * ethnic6[0.959]), glm_warn [False]: nan log10 trans: False | Notes: n=4644 | DoF=8 | n iters: full : 1.30e+01, null : 9.00e+00 | Conv at last: LL change : 5.63e-12, max abs score : 8.08e-07, beta change : 1.92e-06 | Log Likes: full : -1.03e+02, null : -1.13e+02 | Method: Penalized ML | control: maxit : 2500, maxhs : 0, maxstep : 5, lconv : 1e-05, gconv : 1e-05, xconv : 1e-05, collapse : TRUE, fit : NR, call : logistf.control(maxit = n_iter) | mod control: tau : 0.5, terms.fit : NULL, call : logistf.mod.control() dtype: object	34886 22580-5 [Toxoplasma gondii IgG Ab [Presence] in Serum, firth]: nCase: 52 | nCon: 9862, corr p-val: 0.354, uncorr p-val: 0.071, OR: 0.364 | model: dis_status ~ 0.006[0.0e+00] + (0.364 * mod_ant[0.071]) + (1.078 * male[0.788]) + (157.196 * sex2[0.052]) + (0.497 * ethnic1[0.583]) + (1.301 * ethnic2[0.451]) + (0.608 * ethnic3[0.189]) + (1.870 * ethnic4[0.497]) + (4.448 * ethnic5[0.402]) + (0.937 * ethnic6[0.899]), glm_warn [False]: nan log10 trans: False | Notes: n=9914 | DoF=9 | n iters: full : 1.10e+01, null : 8.00e+00 | Conv at last: LL change : 1.24e-10, max abs score : 1.95e-06, beta change : 9.49e-06 | Log Likes: full : -3.16e+02, null : -3.22e+02 | Method: Penalized ML | control: maxit : 2500, maxhs : 0, maxstep : 5, lconv : 1e-05, gconv : 1e-05, xconv : 1e-05, collapse : TRUE, fit : NR, call : logistf.control(maxit = n_iter) | mod control: tau : 0.5, terms.fit : NULL, call : logistf.mod.control() 34888 40677-7 [Toxoplasma gondii IgG Ab [Presence] in Serum by Immunoassay, glm]: nCase: 123 | nCon: 18246, corr p-val: 0.986, uncorr p-val: 0.867, OR: 0.95 | model: dis_status ~ 0.004[5.9e-221] + (0.950 * mod_ant[0.867]) + (2.181 * male[7.3e-05]) + (1.045 * ethnic1[0.951]) + (1.172 * ethnic2[0.533]) + (0.391 * ethnic3[0.110]) + (9.1e-06 * ethnic4[0.976]) + (8.0e-06 * ethnic5[0.985]) + (1.138 * ethnic6[0.712]), glm_warn [False]: nan log10 trans: False | Notes: nan dtype: object	False				False				other	Sarcocystidae	Toxoplasmatinae	T. gondii
fissure and fistula of anal and rectal regions	K60	VZV	gE_gl	No	unk	did_not_attempt	0.878605365		1.183		[0.833-1.680]		125	9304						sex, bmi		all		0		dis_status ~ 0.003[2.2e-17] + (1.183 * mod_ant[0.348]) + (1.456 * male[0.039]) + (1.405 * bmi[0.050])		2.77	2.72	0.51	0.51	2.74	2.72					66.29	67.47			0.347943714		sex, bmi	sex1 : 3.93e-02, bmi : 5.04e-02	sex1: 1.456 [1.019-2.081], bmi: 1.405 [0.999-1.976]				0 15410-4 [Varicella zoster virus IgG Ab [Presence] in Serum by Immunoassay, glm]: nCase: 1208 | nCon: 241252, corr p-val: 0.678, uncorr p-val: 0.286, OR: 1.101 | model: dis_status ~ 0.004[0.0e+00] + (1.101 * mod_ant[0.286]) + (1.563 * male[2.6e-13]) + (1.1e-04 * sex2[0.945]), glm_warn [False]: nan log10 trans: False | Notes: nan 1 21598-8 [Varicella zoster virus DNA [Presence] in Cerebral spinal fluid by NAA with probe detection, firth]: nCase: 49 | nCon: 11010, corr p-val: 0.988, uncorr p-val: 0.921, OR: 1.046 | model: dis_status ~ 0.004[0.0e+00] + (1.046 * mod_ant[0.921]) + (1.426 * male[0.212]) + (52.421 * sex2[0.090]), glm_warn [False]: nan log10 trans: False | Notes: n=11059 | DoF=3 | n iters: full : 9.00e+00, null : 9.00e+00 | Conv at last: LL change : 8.04e-11, max abs score : 4.35e-07, beta change : 3.56e-06 | Log Likes: full : -3.11e+02, null : -3.13e+02 | Method: Penalized ML | control: maxit : 2500, maxhs : 0, maxstep : 5, lconv : 1e-05, gconv : 1e-05, xconv : 1e-05, collapse : TRUE, fit : NR, call : logistf.control(maxit = n_iter) | mod control: tau : 0.5, terms.fit : NULL, call : logistf.mod.control() dtype: object	34890 11483-5 [Varicella zoster virus DNA [Presence] in Specimen by NAA with probe detection, glm]: nCase: 177 | nCon: 37220, corr p-val: 0.38, uncorr p-val: 0.095, OR: 0.564 | model: dis_status ~ 0.005[0.0e+00] + (0.564 * mod_ant[0.095]) + (1.120 * male[0.455]) + (1.0e-04 * sex2[0.975]), glm_warn [False]: nan log10 trans: False | Notes: nan 34892 19162-7 [Varicella zoster virus IgG Ab [Presence] in Serum, glm]: nCase: 467 | nCon: 125437, corr p-val: 0.041, uncorr p-val: 3.61e-03, OR: 0.755 | model: dis_status ~ 0.004[0.0e+00] + (0.755 * mod_ant[0.004]) + (1.356 * male[0.007]) + (1.9e-05 * sex2[0.961]), glm_warn [False]: nan log10 trans: False | Notes: nan 34894 5882-6 [Varicella zoster virus Ag [Presence] in Specimen by Immunofluorescence, glm]: nCase: 20 | nCon: 2718, corr p-val: 0.934, uncorr p-val: 0.641, OR: 0.796 | model: dis_status ~ 0.008[3.1e-51] + (0.796 * mod_ant[0.641]) + (0.965 * male[0.938]), glm_warn [False]: nan log10 trans: False | Notes: nan dtype: object	False				False				virus	Herpesviridae		alphaherpesvirus 3
abscess of anal and rectal regions	K61	BKV	VP1	No	unk	did_not_attempt	0.35345029875		1.61		[0.948-2.734]		76	9353						bmi, tobac		all		0		dis_status ~ 1.1e-04[3.9e-16] + (1.610 * mod_ant[0.078]) + (2.152 * bmi[6.1e-05]) + (1.796 * tobac1[0.033]) + (4.836 * tobac2[1.4e-07]) + (3.457 * tobac3[0.230])		3.48	3.39	0.36	0.49	3.55	3.53					67.15	67.46			0.077887735		bmi, tobac	bmi : 6.12e-05, tobac1 : 3.30e-02, tobac2 : 1.35e-07, tobac3 : 2.30e-01	bmi: 2.152 [1.48-3.131], tobac1: 1.796 [1.048-3.077], tobac2: 4.836 [2.691-8.688], tobac3: 3.457 [0.456-26.177]						False				False				virus	Polyomaviridae		polyomavirus 1
