## supplemental_dataset_2 for "After the Infection: A Survey of Pathogens and Non-communicable Human Disease" (part 19 of 30)

### Sheet: Results (continued)
Disease	ICD10	Pathogen	Antibody	Pair is Associated	Standard Level	Replication Status	UKB FDR	TNX FDR	UKB OR	TNX OR	UKB CI	TNX CI	UKB nCase	UKB nControl	TNX nCase	TNX nControl	TNX Test ID	TNX Test	TNX Model Meth	ukb_covs	tnx_covs	ukb_control_set	tnx_control_set	ukb_n_mixed	tnx_n_mixed	ukb_model	tnx_model	ukb_avg_titer_case	ukb_avg_titer_con	ukb_std_titer_case	ukb_std_titer_con	ukb_med_titer_case	ukb_med_titer_con	tnx_n_con_neg	tnx_n_con_pos	tnx_n_case_neg	tnx_n_case_pos	ukb_avg_age_case	ukb_avg_age_con	tnx_avg_age_case	tnx_avg_age_con	ukb_p_val	tnx_p_val	ukb_sig_covs	ukb_cov_ps	ukb_cov_ors	tnx_cov_ps	tnx_cov_or	tnx_note_str	other_test_str	or_flip_tnx_tests	ukb_glm_warn_bool	ukb_glm_warn_msg	tnx_glm_warn_bool	tnx_glm_warn_msg	ukb_glm_warn_bool	ukb_glm_warn_msg	tnx_glm_warn_bool	tnx_glm_warn_msg	Pathogen Type	Pathogen Family	Pathogen Sub-family	Pathogen Species
abscess of anal and rectal regions	K61	C. trach.	PorB	No	unk	did_not_attempt	0.4657281872727272		1.406		[0.833-2.372]		76	9353						bmi		all		0		dis_status ~ 6.4e-04[6.3e-30] + (1.406 * mod_ant[0.202]) + (2.136 * bmi[5.7e-05])		1.18	1.11	0.45	0.43	1.15	1.11					67.15	67.46			0.202173092		bmi	bmi : 5.73e-05	bmi: 2.136 [1.476-3.091]				0 53926-2 [Chlamydia trachomatis rRNA [Presence] in Vaginal fluid by NAA with probe detection, firth]: nCase: 18 | nCon: 14156, corr p-val: 0.393, uncorr p-val: 0.115, OR: 3.475 | model: dis_status ~ 0.001[0.0e+00] + (3.475 * mod_ant[0.115]), glm_warn [False]: nan log10 trans: False | Notes: n=14174 | DoF=1 | n iters: full : 1.00e+01, null : 1.00e+01 | Conv at last: LL change : 7.67e-13, max abs score : 1.34e-13, beta change : 1.30e-07 | Log Likes: full : -1.35e+02, null : -1.37e+02 | Method: Penalized ML | control: maxit : 2500, maxhs : 0, maxstep : 5, lconv : 1e-05, gconv : 1e-05, xconv : 1e-05, collapse : TRUE, fit : NR, call : logistf.control(maxit = n_iter) | mod control: tau : 0.5, terms.fit : NULL, call : logistf.mod.control() 1 6349-5 [Chlamydia trachomatis [Presence] in Specimen by Organism specific culture, firth]: nCase: 46 | nCon: 8526, corr p-val: 0.473, uncorr p-val: 0.153, OR: 4.325 | model: dis_status ~ 0.005[0.0e+00] + (4.325 * mod_ant[0.153]), glm_warn [False]: nan log10 trans: False | Notes: n=8572 | DoF=1 | n iters: full : 9.00e+00, null : 9.00e+00 | Conv at last: LL change : 3.41e-13, max abs score : 2.13e-14, beta change : 1.59e-10 | Log Likes: full : -2.84e+02, null : -2.85e+02 | Method: Penalized ML | control: maxit : 2500, maxhs : 0, maxstep : 5, lconv : 1e-05, gconv : 1e-05, xconv : 1e-05, collapse : TRUE, fit : NR, call : logistf.control(maxit = n_iter) | mod control: tau : 0.5, terms.fit : NULL, call : logistf.mod.control() 2 42931-6 [Chlamydia trachomatis rRNA [Presence] in Urine by NAA with probe detection, glm]: nCase: 229 | nCon: 132226, corr p-val: 0.579, uncorr p-val: 0.246, OR: 1.393 | model: dis_status ~ 0.002[0.0e+00] + (1.393 * mod_ant[0.246]), glm_warn [False]: nan log10 trans: False | Notes: nan 3 50387-0 [Chlamydia trachomatis rRNA [Presence] in Cervix by NAA with probe detection, firth]: nCase: 95 | nCon: 105186, corr p-val: 0.779, uncorr p-val: 0.4, OR: 1.639 | model: dis_status ~ 9.0e-04[0.0e+00] + (1.639 * mod_ant[0.400]), glm_warn [False]: nan log10 trans: False | Notes: n=105281 | DoF=1 | n iters: full : 1.00e+01, null : 1.00e+01 | Conv at last: LL change : 4.03e-10, max abs score : 4.06e-10, beta change : 2.97e-06 | Log Likes: full : -7.58e+02, null : -7.58e+02 | Method: Penalized ML | control: maxit : 2500, maxhs : 0, maxstep : 5, lconv : 1e-05, gconv : 1e-05, xconv : 1e-05, collapse : TRUE, fit : NR, call : logistf.control(maxit = n_iter) | mod control: tau : 0.5, terms.fit : NULL, call : logistf.mod.control() 4 80363-5 [Chlamydia trachomatis DNA [Presence] in Anorectal by NAA with probe detection, firth]: nCase: 26 | nCon: 1734, corr p-val: 0.858, uncorr p-val: 0.488, OR: 1.642 | model: dis_status ~ 0.015[0.0e+00] + (1.642 * mod_ant[0.488]), glm_warn [False]: nan log10 trans: False | Notes: n=1760 | DoF=1 | n iters: full : 8.00e+00, null : 7.00e+00 | Conv at last: LL change : 1.14e-13, max abs score : 6.44e-15, beta change : 8.93e-11 | Log Likes: full : -1.33e+02, null : -1.34e+02 | Method: Penalized ML | control: maxit : 2500, maxhs : 0, maxstep : 5, lconv : 1e-05, gconv : 1e-05, xconv : 1e-05, collapse : TRUE, fit : NR, call : logistf.control(maxit = n_iter) | mod control: tau : 0.5, terms.fit : NULL, call : logistf.mod.control() 5 31777-6 [Chlamydia trachomatis Ag [Presence] in Specimen, glm]: nCase: 371 | nCon: 103219, corr p-val: 0.884, uncorr p-val: 0.627, OR: 1.133 | model: dis_status ~ 0.004[0.0e+00] + (1.133 * mod_ant[0.627]), glm_warn [False]: nan log10 trans: False | Notes: nan 6 57288-3 [Chlamydia trachomatis rRNA [Presence] in Nasopharynx by NAA with probe detection, firth]: nCase: 33 | nCon: 5163, corr p-val: 0.984, uncorr p-val: 0.833, OR: 1.374 | model: dis_status ~ 0.007[0.0e+00] + (1.374 * mod_ant[0.833]), glm_warn [False]: nan log10 trans: False | Notes: n=5196 | DoF=1 | n iters: full : 8.00e+00, null : 8.00e+00 | Conv at last: LL change : 1.70e-10, max abs score : 1.67e-10, beta change : 3.19e-06 | Log Likes: full : -1.99e+02, null : -1.99e+02 | Method: Penalized ML | control: maxit : 2500, maxhs : 0, maxstep : 5, lconv : 1e-05, gconv : 1e-05, xconv : 1e-05, collapse : TRUE, fit : NR, call : logistf.control(maxit = n_iter) | mod control: tau : 0.5, terms.fit : NULL, call : logistf.mod.control() 7 4993-2 [Chlamydia trachomatis rRNA [Presence] in Specimen by Probe, firth]: nCase: 139 | nCon: 50991, corr p-val: 0.996, uncorr p-val: 0.996, OR: 1.002 | model: dis_status ~ 0.003[0.0e+00] + (1.002 * mod_ant[0.996]), glm_warn [False]: nan log10 trans: False | Notes: n=51130 | DoF=1 | n iters: full : 9.00e+00, null : 9.00e+00 | Conv at last: LL change : 6.32e-11, max abs score : 6.22e-11, beta change : 9.48e-07 | Log Likes: full : -9.57e+02, null : -9.57e+02 | Method: Penalized ML | control: maxit : 2500, maxhs : 0, maxstep : 5, lconv : 1e-05, gconv : 1e-05, xconv : 1e-05, collapse : TRUE, fit : NR, call : logistf.control(maxit = n_iter) | mod control: tau : 0.5, terms.fit : NULL, call : logistf.mod.control() dtype: object	34897 16599-3 [Chlamydia trachomatis DNA [Presence] in Blood by NAA with probe detection, firth]: nCase: 18 | nCon: 50404, corr p-val: 0.996, uncorr p-val: 0.981, OR: 0.966 | model: dis_status ~ 3.8e-04[0.0e+00] + (0.966 * mod_ant[0.981]), glm_warn [False]: nan log10 trans: False | Notes: n=50422 | DoF=1 | n iters: full : 1.10e+01, null : 1.10e+01 | Conv at last: LL change : 3.50e-12, max abs score : 6.77e-12, beta change : 8.34e-07 | Log Likes: full : -1.60e+02, null : -1.60e+02 | Method: Penalized ML | control: maxit : 2500, maxhs : 0, maxstep : 5, lconv : 1e-05, gconv : 1e-05, xconv : 1e-05, collapse : TRUE, fit : NR, call : logistf.control(maxit = n_iter) | mod control: tau : 0.5, terms.fit : NULL, call : logistf.mod.control() 34898 21190-4 [Chlamydia trachomatis DNA [Presence] in Cervix by NAA with probe detection, firth]: nCase: 137 | nCon: 61917, corr p-val: 0.818, uncorr p-val: 0.456, OR: 0.642 | model: dis_status ~ 0.002[0.0e+00] + (0.642 * mod_ant[0.456]), glm_warn [False]: nan log10 trans: False | Notes: n=62054 | DoF=1 | n iters: full : 1.00e+01, null : 9.00e+00 | Conv at last: LL change : 1.48e-12, max abs score : 8.22e-15, beta change : 1.58e-08 | Log Likes: full : -9.71e+02, null : -9.72e+02 | Method: Penalized ML | control: maxit : 2500, maxhs : 0, maxstep : 5, lconv : 1e-05, gconv : 1e-05, xconv : 1e-05, collapse : TRUE, fit : NR, call : logistf.control(maxit = n_iter) | mod control: tau : 0.5, terms.fit : NULL, call : logistf.mod.control() 34899 21613-5 [Chlamydia trachomatis DNA [Presence] in Specimen by NAA with probe detection, glm]: nCase: 2456 | nCon: 1269337, corr p-val: 0.727, uncorr p-val: 0.347, OR: 0.902 | model: dis_status ~ 0.002[0.0e+00] + (0.902 * mod_ant[0.347]), glm_warn [False]: nan log10 trans: False | Notes: nan 34902 43304-5 [Chlamydia trachomatis rRNA [Presence] in Specimen by NAA with probe detection, glm]: nCase: 975 | nCon: 775696, corr p-val: 0.572, uncorr p-val: 0.221, OR: 0.776 | model: dis_status ~ 0.001[0.0e+00] + (0.776 * mod_ant[0.221]), glm_warn [False]: nan log10 trans: False | Notes: nan 34903 43404-3 [Chlamydia trachomatis DNA [Presence] in Specimen by Probe with signal amplification, glm]: nCase: 662 | nCon: 451776, corr p-val: 0.86, uncorr p-val: 0.527, OR: 0.872 | model: dis_status ~ 0.001[0.0e+00] + (0.872 * mod_ant[0.527]), glm_warn [False]: nan log10 trans: False | Notes: nan 34904 45084-1 [Chlamydia trachomatis DNA [Presence] in Vaginal fluid by NAA with probe detection, firth]: nCase: 78 | nCon: 45828, corr p-val: 0.984, uncorr p-val: 0.89, OR: 0.916 | model: dis_status ~ 0.002[0.0e+00] + (0.916 * mod_ant[0.890]), glm_warn [False]: nan log10 trans: False | Notes: n=45906 | DoF=1 | n iters: full : 1.00e+01, null : 1.00e+01 | Conv at last: LL change : 1.59e-12, max abs score : 1.44e-14, beta change : 3.33e-09 | Log Likes: full : -5.73e+02, null : -5.73e+02 | Method: Penalized ML | control: maxit : 2500, maxhs : 0, maxstep : 5, lconv : 1e-05, gconv : 1e-05, xconv : 1e-05, collapse : TRUE, fit : NR, call : logistf.control(maxit = n_iter) | mod control: tau : 0.5, terms.fit : NULL, call : logistf.mod.control() 34911 6356-0 [Chlamydia trachomatis DNA [Presence] in Genital specimen by NAA with probe detection, firth]: nCase: 47 | nCon: 62671, corr p-val: 0.984, uncorr p-val: 0.879, OR: 0.883 | model: dis_status ~ 7.7e-04[0.0e+00] + (0.883 * mod_ant[0.879]), glm_warn [False]: nan log10 trans: False | Notes: n=62718 | DoF=1 | n iters: full : 1.10e+01, null : 1.10e+01 | Conv at last: LL change : -5.91e-12, max abs score : 7.77e-15, beta change : 4.41e-10 | Log Likes: full : -3.83e+02, null : -3.83e+02 | Method: Penalized ML | control: maxit : 2500, maxhs : 0, maxstep : 5, lconv : 1e-05, gconv : 1e-05, xconv : 1e-05, collapse : TRUE, fit : NR, call : logistf.control(maxit = n_iter) | mod control: tau : 0.5, terms.fit : NULL, call : logistf.mod.control() 34912 6357-8 [Chlamydia trachomatis DNA [Presence] in Urine by NAA with probe detection, glm]: nCase: 405 | nCon: 246626, corr p-val: 0.365, uncorr p-val: 0.103, OR: 0.651 | model: dis_status ~ 0.002[0.0e+00] + (0.651 * mod_ant[0.103]), glm_warn [False]: nan log10 trans: False | Notes: nan dtype: object	False				False				bacteria	Chlamydiaceae		C. trachomatis
abscess of anal and rectal regions	K61	CMV	pp52	No	unk	did_not_attempt	0.414138441		1.198		[0.944-1.521]		76	9353						sex, bmi, tobac		all		0		dis_status ~ 2.0e-04[8.5e-31] + (1.198 * mod_ant[0.138]) + (2.656 * male[1.1e-04]) + (2.142 * bmi[1.9e-04]) + (1.605 * tobac1[0.086]) + (4.242 * tobac2[1.5e-06]) + (3.323 * tobac3[0.245])		3.03	2.83	0.91	1.03	3.53	3.3					67.15	67.46			0.138046147		sex, bmi, tobac	sex1 : 1.08e-04, bmi : 1.92e-04, tobac1 : 8.60e-02, tobac2 : 1.48e-06, tobac3 : 2.45e-01	sex1: 2.656 [1.62-4.355], bmi: 2.142 [1.435-3.197], tobac1: 1.605 [0.935-2.754], tobac2: 4.242 [2.355-7.640], tobac3: 3.323 [0.438-25.208]				0 13949-3 [Cytomegalovirus IgG Ab [Presence] in Serum or Plasma by Immunoassay, glm]: nCase: 215 | nCon: 63282, corr p-val: 0.234, uncorr p-val: 0.05, OR: 1.31 | model: dis_status ~ 0.002[0.0e+00] + (1.310 * mod_ant[0.050]) + (2.061 * male[7.9e-07]) + (2.2e-04 * sex2[0.969]), glm_warn [False]: nan log10 trans: False | Notes: nan 1 82189-2 [Cytomegalovirus DNA [Presence] in Cerebral spinal fluid by NAA with non-probe detection, firth]: nCase: 35 | nCon: 23481, corr p-val: 0.618, uncorr p-val: 0.268, OR: 8.304 | model: dis_status ~ 0.001[0.0e+00] + (8.304 * mod_ant[0.268]) + (1.524 * male[0.211]) + (28.244 * sex2[0.126]), glm_warn [False]: nan log10 trans: False | Notes: n=23516 | DoF=3 | n iters: full : 1.00e+01, null : 1.00e+01 | Conv at last: LL change : 2.26e-10, max abs score : 5.99e-07, beta change : 7.14e-06 | Log Likes: full : -2.61e+02, null : -2.63e+02 | Method: Penalized ML | control: maxit : 2500, maxhs : 0, maxstep : 5, lconv : 1e-05, gconv : 1e-05, xconv : 1e-05, collapse : TRUE, fit : NR, call : logistf.control(maxit = n_iter) | mod control: tau : 0.5, terms.fit : NULL, call : logistf.mod.control() 2 22239-8 [Cytomegalovirus Ab [Presence] in Serum or Plasma, glm]: nCase: 23 | nCon: 5445, corr p-val: 0.88, uncorr p-val: 0.614, OR: 1.258 | model: dis_status ~ 0.003[6.8e-32] + (1.258 * mod_ant[0.614]) + (1.728 * male[0.229]) + (7.6e-06 * sex2[0.988]), glm_warn [False]: nan log10 trans: False | Notes: nan 3 22244-8 [Cytomegalovirus IgG Ab [Presence] in Serum or Plasma, glm]: nCase: 118 | nCon: 41002, corr p-val: 0.887, uncorr p-val: 0.644, OR: 1.093 | model: dis_status ~ 0.002[2.0e-195] + (1.093 * mod_ant[0.644]) + (2.558 * male[6.0e-06]) + (2.9e-04 * sex2[0.982]), glm_warn [False]: nan log10 trans: False | Notes: nan 4 49539-0 [Cytomegalovirus IgM Ab [Presence] in Serum or Plasma by Immunofluorescence, firth]: nCase: 70 | nCon: 30241, corr p-val: 0.953, uncorr p-val: 0.736, OR: 1.209 | model: dis_status ~ 0.002[0.0e+00] + (1.209 * mod_ant[0.736]) + (2.020 * male[0.004]) + (89.157 * sex2[0.064]), glm_warn [False]: nan log10 trans: False | Notes: n=30311 | DoF=3 | n iters: full : 1.00e+01, null : 9.00e+00 | Conv at last: LL change : 1.60e-11, max abs score : 1.68e-07, beta change : 1.39e-06 | Log Likes: full : -4.87e+02, null : -4.93e+02 | Method: Penalized ML | control: maxit : 2500, maxhs : 0, maxstep : 5, lconv : 1e-05, gconv : 1e-05, xconv : 1e-05, collapse : TRUE, fit : NR, call : logistf.control(maxit = n_iter) | mod control: tau : 0.5, terms.fit : NULL, call : logistf.mod.control() 5 24119-0 [Cytomegalovirus IgM Ab [Presence] in Serum or Plasma by Immunoassay, glm]: nCase: 160 | nCon: 48695, corr p-val: 0.984, uncorr p-val: 0.896, OR: 1.049 | model: dis_status ~ 0.002[0.0e+00] + (1.049 * mod_ant[0.896]) + (2.394 * male[2.4e-07]) + (8.6e-05 * sex2[0.977]), glm_warn [False]: nan log10 trans: False | Notes: nan dtype: object	34918 30246-3 [Cytomegalovirus DNA [Presence] in Serum or Plasma by NAA with probe detection, firth]: nCase: 46 | nCon: 8735, corr p-val: 0.984, uncorr p-val: 0.892, OR: 0.916 | model: dis_status ~ 0.003[0.0e+00] + (0.916 * mod_ant[0.892]) + (2.426 * male[0.005]), glm_warn [False]: nan log10 trans: False | Notes: n=8781 | DoF=2 | n iters: full : 1.00e+01, null : 9.00e+00 | Conv at last: LL change : -2.27e-13, max abs score : 1.35e-08, beta change : 1.51e-07 | Log Likes: full : -2.80e+02, null : -2.84e+02 | Method: Penalized ML | control: maxit : 2500, maxhs : 0, maxstep : 5, lconv : 1e-05, gconv : 1e-05, xconv : 1e-05, collapse : TRUE, fit : NR, call : logistf.control(maxit = n_iter) | mod control: tau : 0.5, terms.fit : NULL, call : logistf.mod.control() dtype: object	False				False				virus	Herpesviridae	Betaherpesvirinae	betaherpesvirus 5
abscess of anal and rectal regions	K61	EBV	EA-D	No	unk	did_not_attempt	0.318027195		1.45		[1.04-2.022]		76	9353						sex, bmi, tobac		all		0		dis_status ~ 1.0e-04[3.1e-27] + (1.450 * mod_ant[0.028]) + (2.821 * male[4.5e-05]) + (2.174 * bmi[1.1e-04]) + (1.598 * tobac1[0.089]) + (4.209 * tobac2[1.7e-06]) + (3.604 * tobac3[0.215])		3.16	3	0.63	0.81	3.35	3.24					67.15	67.46			0.028269084		sex, bmi, tobac	sex1 : 4.47e-05, bmi : 1.07e-04, tobac1 : 8.86e-02, tobac2 : 1.70e-06, tobac3 : 2.15e-01	sex1: 2.821 [1.714-4.641], bmi: 2.174 [1.468-3.220], tobac1: 1.598 [0.932-2.741], tobac2: 4.209 [2.336-7.583], tobac3: 3.604 [0.476-27.307]				0 24114-1 [Epstein Barr virus capsid IgG Ab [Presence] in Serum by Immunoassay, glm]: nCase: 236 | nCon: 77624, corr p-val: 0.234, uncorr p-val: 0.055, OR: 1.538 | model: dis_status ~ 0.001[2.1e-173] + (1.538 * mod_ant[0.055]) + (1.870 * male[7.2e-06]) + (4.0e-06 * sex2[0.965]), glm_warn [False]: nan log10 trans: False | Notes: nan 1 5005-4 [Epstein Barr virus DNA [Presence] in Specimen by NAA with probe detection, glm]: nCase: 47 | nCon: 12887, corr p-val: 0.234, uncorr p-val: 0.043, OR: 1.973 | model: dis_status ~ 0.002[2.8e-105] + (1.973 * mod_ant[0.043]) + (2.287 * male[0.011]) + (6.8e-04 * sex2[0.989]), glm_warn [False]: nan log10 trans: False | Notes: nan 2 30339-6 [Epstein Barr virus capsid IgG Ab [Presence] in Serum, glm]: nCase: 93 | nCon: 38939, corr p-val: 0.254, uncorr p-val: 0.069, OR: 1.958 | model: dis_status ~ 8.0e-04[1.2e-75] + (1.958 * mod_ant[0.069]) + (2.269 * male[3.4e-04]) + (0.001 * sex2[0.986]), glm_warn [False]: nan log10 trans: False | Notes: nan 3 40752-8 [Epstein Barr virus early IgG Ab [Presence] in Serum by Immunoassay, glm]: nCase: 52 | nCon: 18408, corr p-val: 0.438, uncorr p-val: 0.134, OR: 1.781 | model: dis_status ~ 0.001[6.2e-62] + (1.781 * mod_ant[0.134]) + (2.198 * male[0.010]) + (6.6e-04 * sex2[0.989]), glm_warn [False]: nan log10 trans: False | Notes: nan 4 22295-0 [Epstein Barr virus early IgG Ab [Presence] in Serum, glm]: nCase: 20 | nCon: 10696, corr p-val: 0.526, uncorr p-val: 0.187, OR: 1.906 | model: dis_status ~ 7.0e-04[1.7e-52] + (1.906 * mod_ant[0.187]) + (3.916 * male[0.008]) + (2.5e-04 * sex2[0.994]), glm_warn [False]: nan log10 trans: False | Notes: nan 5 5156-5 [Epstein Barr virus nuclear IgG Ab [Presence] in Serum by Immunoassay, glm]: nCase: 47 | nCon: 14771, corr p-val: 0.727, uncorr p-val: 0.35, OR: 1.439 | model: dis_status ~ 0.002[2.0e-56] + (1.439 * mod_ant[0.350]) + (1.822 * male[0.052]) + (9.8e-05 * sex2[0.987]), glm_warn [False]: nan log10 trans: False | Notes: nan 6 5002-1 [Epstein Barr virus DNA [Presence] in Blood by NAA with probe detection, firth]: nCase: 25 | nCon: 3918, corr p-val: 0.918, uncorr p-val: 0.684, OR: 1.274 | model: dis_status ~ 0.005[0.0e+00] + (1.274 * mod_ant[0.684]) + (1.634 * male[0.221]), glm_warn [False]: nan log10 trans: False | Notes: n=3943 | DoF=2 | n iters: full : 9.00e+00, null : 8.00e+00 | Conv at last: LL change : 4.23e-11, max abs score : 4.07e-07, beta change : 3.62e-06 | Log Likes: full : -1.48e+02, null : -1.48e+02 | Method: Penalized ML | control: maxit : 2500, maxhs : 0, maxstep : 5, lconv : 1e-05, gconv : 1e-05, xconv : 1e-05, collapse : TRUE, fit : NR, call : logistf.control(maxit = n_iter) | mod control: tau : 0.5, terms.fit : NULL, call : logistf.mod.control() 7 7883-2 [Epstein Barr virus nuclear IgG Ab [Presence] in Serum, firth]: nCase: 29 | nCon: 22726, corr p-val: 0.984, uncorr p-val: 0.885, OR: 1.07 | model: dis_status ~ 8.8e-04[0.0e+00] + (1.070 * mod_ant[0.885]) + (1.921 * male[0.081]) + (213.626 * sex2[0.039]), glm_warn [False]: nan log10 trans: False | Notes: n=22755 | DoF=3 | n iters: full : 1.10e+01, null : 1.00e+01 | Conv at last: LL change : 3.44e-12, max abs score : 1.14e-07, beta change : 9.84e-07 | Log Likes: full : -2.18e+02, null : -2.22e+02 | Method: Penalized ML | control: maxit : 2500, maxhs : 0, maxstep : 5, lconv : 1e-05, gconv : 1e-05, xconv : 1e-05, collapse : TRUE, fit : NR, call : logistf.control(maxit = n_iter) | mod control: tau : 0.5, terms.fit : NULL, call : logistf.mod.control() dtype: object	34925 24115-8 [Epstein Barr virus capsid IgM Ab [Presence] in Serum by Immunoassay, glm]: nCase: 148 | nCon: 49239, corr p-val: 0.953, uncorr p-val: 0.763, OR: 0.896 | model: dis_status ~ 0.002[0.0e+00] + (0.896 * mod_ant[0.763]) + (2.031 * male[6.8e-05]) + (4.4e-06 * sex2[0.965]), glm_warn [False]: nan log10 trans: False | Notes: nan 34927 30340-4 [Epstein Barr virus capsid IgM Ab [Presence] in Serum, glm]: nCase: 99 | nCon: 39717, corr p-val: 0.953, uncorr p-val: 0.765, OR: 0.895 | model: dis_status ~ 0.002[2.1e-273] + (0.895 * mod_ant[0.765]) + (2.285 * male[1.4e-04]) + (3.2e-04 * sex2[0.982]), glm_warn [False]: nan log10 trans: False | Notes: nan 34929 49178-7 [Epstein Barr virus Ab [Presence] in Serum, firth]: nCase: 38 | nCon: 53930, corr p-val: 0.779, uncorr p-val: 0.405, OR: 0.603 | model: dis_status ~ 5.5e-04[0.0e+00] + (0.603 * mod_ant[0.405]) + (2.014 * male[0.030]) + (19.165 * sex2[0.159]), glm_warn [False]: nan log10 trans: False | Notes: n=53968 | DoF=3 | n iters: full : 1.20e+01, null : 1.10e+01 | Conv at last: LL change : 8.03e-11, max abs score : 9.97e-07, beta change : 7.58e-06 | Log Likes: full : -3.08e+02, null : -3.12e+02 | Method: Penalized ML | control: maxit : 2500, maxhs : 0, maxstep : 5, lconv : 1e-05, gconv : 1e-05, xconv : 1e-05, collapse : TRUE, fit : NR, call : logistf.control(maxit = n_iter) | mod control: tau : 0.5, terms.fit : NULL, call : logistf.mod.control() 34933 59183-4 [Epstein Barr virus early diffuse IgG Ab [Presence] in Serum, glm]: nCase: 42 | nCon: 14210, corr p-val: 0.996, uncorr p-val: 0.994, OR: 0.997 | model: dis_status ~ 0.002[1.4e-99] + (0.997 * mod_ant[0.994]) + (1.831 * male[0.071]) + (6.3e-04 * sex2[0.989]), glm_warn [False]: nan log10 trans: False | Notes: nan dtype: object	False				False				virus	Herpesviridae		gammaherpesvirus 4
abscess of anal and rectal regions	K61	HBV	HBc	No	unk	did_not_attempt	0.3891277221428571		1.269		[0.939-1.715]		76	9353						sex		all		0		dis_status ~ 0.004[5.8e-122] + (1.269 * mod_ant[0.121]) + (2.907 * male[2.1e-05])		0.8	0.67	0.69	0.64	0.78	0.7					67.15	67.46			0.121061958		sex	sex1 : 2.10e-05	sex1: 2.907 [1.778-4.754]				0 5195-3 [Hepatitis B virus surface Ag [Presence] in Serum, glm]: nCase: 2998 | nCon: 3496877, corr p-val: 0.236, uncorr p-val: 0.058, OR: 1.402 | model: dis_status ~ 6.2e-04[0.0e+00] + (1.402 * mod_ant[0.058]) + (2.149 * male[4.1e-97]) + (7.3e-04 * sex2[0.905]), glm_warn [False]: nan log10 trans: False | Notes: nan dtype: object	34941 10900-9 [Hepatitis B virus surface Ab [Presence] in Serum by Immunoassay, glm]: nCase: 643 | nCon: 256312, corr p-val: 0.794, uncorr p-val: 0.427, OR: 0.939 | model: dis_status ~ 0.002[0.0e+00] + (0.939 * mod_ant[0.427]) + (2.053 * male[2.6e-18]) + (3.8e-05 * sex2[0.942]), glm_warn [False]: nan log10 trans: False | Notes: nan 34942 13952-7 [Hepatitis B virus core Ab [Presence] in Serum or Plasma by Immunoassay, glm]: nCase: 1388 | nCon: 422990, corr p-val: 0.234, uncorr p-val: 0.045, OR: 0.84 | model: dis_status ~ 0.002[0.0e+00] + (0.840 * mod_ant[0.045]) + (2.072 * male[1.6e-37]) + (2.9e-05 * sex2[0.904]), glm_warn [False]: nan log10 trans: False | Notes: nan 34943 13953-5 [Hepatitis B virus e Ab [Presence] in Serum or Plasma by Immunoassay, glm]: nCase: 121 | nCon: 41620, corr p-val: 0.473, uncorr p-val: 0.156, OR: 0.736 | model: dis_status ~ 0.001[3.9e-239] + (0.736 * mod_ant[0.156]) + (3.252 * male[6.9e-08]) + (1.7e-05 * sex2[0.978]), glm_warn [False]: nan log10 trans: False | Notes: nan 34944 13954-3 [Hepatitis B virus e Ag [Presence] in Serum or Plasma by Immunoassay, glm]: nCase: 190 | nCon: 61935, corr p-val: 0.858, uncorr p-val: 0.494, OR: 0.821 | model: dis_status ~ 0.002[0.0e+00] + (0.821 * mod_ant[0.494]) + (2.762 * male[1.2e-09]) + (4.1e-05 * sex2[0.966]), glm_warn [False]: nan log10 trans: False | Notes: nan 34945 16933-4 [Hepatitis B virus core Ab [Presence] in Serum, glm]: nCase: 686 | nCon: 218329, corr p-val: 0.518, uncorr p-val: 0.176, OR: 0.846 | model: dis_status ~ 0.002[0.0e+00] + (0.846 * mod_ant[0.176]) + (1.592 * male[3.0e-09]) + (2.0e-04 * sex2[0.951]), glm_warn [False]: nan log10 trans: False | Notes: nan 34947 24113-3 [Hepatitis B virus core IgM Ab [Presence] in Serum or Plasma by Immunoassay, glm]: nCase: 1014 | nCon: 387554, corr p-val: 0.86, uncorr p-val: 0.533, OR: 0.774 | model: dis_status ~ 0.002[0.0e+00] + (0.774 * mod_ant[0.533]) + (1.851 * male[5.1e-21]) + (9.4e-05 * sex2[0.930]), glm_warn [False]: nan log10 trans: False | Notes: nan 34948 29610-3 [Hepatitis B virus DNA [Presence] in Serum or Plasma by NAA with probe detection, firth]: nCase: 38 | nCon: 11866, corr p-val: 0.184, uncorr p-val: 0.024, OR: 0.336 | model: dis_status ~ 0.002[0.0e+00] + (0.336 * mod_ant[0.024]) + (3.813 * male[4.0e-04]) + (219.639 * sex2[0.040]), glm_warn [False]: nan log10 trans: False | Notes: n=11904 | DoF=3 | n iters: full : 1.10e+01, null : 9.00e+00 | Conv at last: LL change : 5.68e-14, max abs score : 1.50e-08, beta change : 2.39e-07 | Log Likes: full : -2.45e+02, null : -2.55e+02 | Method: Penalized ML | control: maxit : 2500, maxhs : 0, maxstep : 5, lconv : 1e-05, gconv : 1e-05, xconv : 1e-05, collapse : TRUE, fit : NR, call : logistf.control(maxit = n_iter) | mod control: tau : 0.5, terms.fit : NULL, call : logistf.mod.control() 34949 31204-1 [Hepatitis B virus core IgM Ab [Presence] in Serum, firth]: nCase: 440 | nCon: 1776578, corr p-val: 2.00e-03, uncorr p-val: 9.42e-05, OR: 0.208 | model: dis_status ~ 1.4e-04[0.0e+00] + (0.208 * mod_ant[9.4e-05]) + (3.063 * male[0.0e+00]) + (51.680 * sex2[0.085]), glm_warn [False]: nan log10 trans: False | Notes: n=1777018 | DoF=3 | n iters: full : 1.30e+01, null : 1.20e+01 | Conv at last: LL change : -2.36e-11, max abs score : 8.35e-08, beta change : 4.38e-06 | Log Likes: full : -4.02e+03, null : -4.09e+03 | Method: Penalized ML | control: maxit : 2500, maxhs : 0, maxstep : 5, lconv : 1e-05, gconv : 1e-05, xconv : 1e-05, collapse : TRUE, fit : NR, call : logistf.control(maxit = n_iter) | mod control: tau : 0.5, terms.fit : NULL, call : logistf.mod.control() 34950 32685-0 [Hepatitis B virus core IgG Ab [Presence] in Serum, glm]: nCase: 234 | nCon: 69490, corr p-val: 0.577, uncorr p-val: 0.24, OR: 0.749 | model: dis_status ~ 0.002[0.0e+00] + (0.749 * mod_ant[0.240]) + (2.430 * male[4.2e-10]) + (6.6e-04 * sex2[0.973]), glm_warn [False]: nan log10 trans: False | Notes: nan 34951 51914-0 [Hepatitis B virus core IgG+IgM Ab [Presence] in Serum, glm]: nCase: 623 | nCon: 160840, corr p-val: 0.984, uncorr p-val: 0.876, OR: 0.983 | model: dis_status ~ 0.003[0.0e+00] + (0.983 * mod_ant[0.876]) + (1.696 * male[3.9e-10]) + (4.5e-04 * sex2[0.954]), glm_warn [False]: nan log10 trans: False | Notes: nan 34953 5196-1 [Hepatitis B virus surface Ag [Presence] in Serum or Plasma by Immunoassay, glm]: nCase: 3758 | nCon: 1588687, corr p-val: 0.65, uncorr p-val: 0.288, OR: 0.828 | model: dis_status ~ 0.002[0.0e+00] + (0.828 * mod_ant[0.288]) + (2.573 * male[2.4e-181]) + (0.561 * sex2[0.564]), glm_warn [False]: nan log10 trans: False | Notes: nan dtype: object	False				False				virus	Hepadnaviridae		Hepatitis B virus
abscess of anal and rectal regions	K61	HCV	Core	No	unk	did_not_attempt	0.5860759644642858		1.163		[0.84-1.612]		76	9353						sex		all		0		dis_status ~ 0.004[4.2e-123] + (1.163 * mod_ant[0.363]) + (2.911 * male[2.1e-05])		0.7	0.61	0.61	0.65	0.7	0.48					67.15	67.46			0.362610328		sex	sex1 : 2.09e-05	sex1: 2.911 [1.78-4.762]				0 16129-9 [Hepatitis C virus IgG Ab [Presence] in Serum, glm]: nCase: 199 | nCon: 93412, corr p-val: 0.136, uncorr p-val: 0.016, OR: 2.056 | model: dis_status ~ 0.001[0.0e+00] + (2.056 * mod_ant[0.016]) + (2.017 * male[1.2e-06]), glm_warn [False]: nan log10 trans: False | Notes: nan 1 16128-1 [Hepatitis C virus Ab [Presence] in Serum, glm]: nCase: 2642 | nCon: 1218677, corr p-val: 0.187, uncorr p-val: 0.026, OR: 1.165 | model: dis_status ~ 0.001[0.0e+00] + (1.165 * mod_ant[0.026]) + (2.098 * male[2.6e-76]) + (1.2e-04 * sex2[0.924]), glm_warn [False]: nan log10 trans: False | Notes: nan dtype: object	34954 11259-9 [Hepatitis C virus RNA [Presence] in Serum or Plasma by NAA with probe detection, glm]: nCase: 271 | nCon: 84480, corr p-val: 0.13, uncorr p-val: 0.012, OR: 0.626 | model: dis_status ~ 0.002[0.0e+00] + (0.626 * mod_ant[0.012]) + (1.936 * male[1.5e-07]) + (3.2e-05 * sex2[0.969]), glm_warn [False]: nan log10 trans: False | Notes: nan 34958 72376-7 [Hepatitis C virus Ab [Presence] in Serum, Plasma or Blood by Rapid immunoassay, firth]: nCase: 46 | nCon: 22615, corr p-val: 0.526, uncorr p-val: 0.189, OR: 0.236 | model: dis_status ~ 7.0e-04[0.0e+00] + (0.236 * mod_ant[0.189]) + (3.948 * male[9.1e-04]) + (38.347 * sex2[0.106]), glm_warn [False]: nan log10 trans: False | Notes: n=22661 | DoF=3 | n iters: full : 1.10e+01, null : 1.00e+01 | Conv at last: LL change : 9.04e-12, max abs score : 4.42e-08, beta change : 4.84e-06 | Log Likes: full : -3.22e+02, null : -3.29e+02 | Method: Penalized ML | control: maxit : 2500, maxhs : 0, maxstep : 5, lconv : 1e-05, gconv : 1e-05, xconv : 1e-05, collapse : TRUE, fit : NR, call : logistf.control(maxit = n_iter) | mod control: tau : 0.5, terms.fit : NULL, call : logistf.mod.control() dtype: object	False				False				virus	Flaviviridae		Hepacivirus C
abscess of anal and rectal regions	K61	HHV-6	IE1B	No	unk	did_not_attempt	0.318027195		1.687		[1.075-2.647]		76	9353						sex		all		0		dis_status ~ 0.001[5.8e-27] + (1.687 * mod_ant[0.023]) + (3.029 * male[1.0e-05])		2.52	2.4	0.46	0.52	2.47	2.37					67.15	67.46			0.022969425		sex	sex1 : 1.02e-05	sex1: 3.029 [1.852-4.955]				0 82192-6 [Herpes virus 6 DNA [Presence] in Cerebral spinal fluid by NAA with non-probe detection, firth]: nCase: 30 | nCon: 21791, corr p-val: 0.984, uncorr p-val: 0.9, OR: 1.202 | model: dis_status ~ 0.001[0.0e+00] + (1.202 * mod_ant[0.900]) + (1.517 * male[0.251]) + (30.012 * sex2[0.121]), glm_warn [False]: nan log10 trans: False | Notes: n=21821 | DoF=3 | n iters: full : 1.10e+01, null : 1.00e+01 | Conv at last: LL change : -8.81e-13, max abs score : 3.16e-08, beta change : 2.74e-07 | Log Likes: full : -2.26e+02, null : -2.27e+02 | Method: Penalized ML | control: maxit : 2500, maxhs : 0, maxstep : 5, lconv : 1e-05, gconv : 1e-05, xconv : 1e-05, collapse : TRUE, fit : NR, call : logistf.control(maxit = n_iter) | mod control: tau : 0.5, terms.fit : NULL, call : logistf.mod.control() dtype: object		False				False				virus	Herpesviridae	Betaherpesvirinae	betaherpesvirus 6
abscess of anal and rectal regions	K61	HHV-7	U14	No	unk	did_not_attempt	0.4657281872727272		0.728		[0.439-1.206]		76	9353						sex, bmi		all		0		dis_status ~ 0.001[1.0e-12] + (0.728 * mod_ant[0.218]) + (2.704 * male[8.7e-05]) + (2.138 * bmi[1.5e-04])		2.64	2.74	0.44	0.44	2.61	2.78					67.15	67.46			0.217515674		sex, bmi	sex1 : 8.72e-05, bmi : 1.47e-04	sex1: 2.704 [1.645-4.445], bmi: 2.138 [1.444-3.166]						False				False				virus	Herpesviridae	Betaherpesvirinae	betaherpesvirus 7
abscess of anal and rectal regions	K61	HIV	gag	No	unk	did_not_attempt	0.4346504803125		1.367		[0.889-2.101]		76	9353						sex, bmi		all		0		dis_status ~ 3.1e-04[6.5e-29] + (1.367 * mod_ant[0.155]) + (2.798 * male[4.1e-05]) + (2.099 * bmi[2.0e-04])		1.85	1.74	0.47	0.53	1.79	1.74					67.15	67.46			0.154542393		sex, bmi	sex1 : 4.12e-05, bmi : 2.05e-04	sex1: 2.798 [1.711-4.576], bmi: 2.099 [1.419-3.104]				0 5221-7 [HIV 1 Ab [Presence] in Serum or Plasma by Immunoblot, firth]: nCase: 41 | nCon: 6221, corr p-val: 0.1, uncorr p-val: 7.58e-03, OR: 3.029 | model: dis_status ~ 0.001[0.0e+00] + (3.029 * mod_ant[0.008]) + (2.835 * male[0.013]) + (83.290 * sex2[0.072]), glm_warn [False]: nan log10 trans: False | Notes: n=6262 | DoF=3 | n iters: full : 1.00e+01, null : 8.00e+00 | Conv at last: LL change : 5.00e-12, max abs score : 9.26e-08, beta change : 1.54e-06 | Log Likes: full : -2.35e+02, null : -2.45e+02 | Method: Penalized ML | control: maxit : 2500, maxhs : 0, maxstep : 5, lconv : 1e-05, gconv : 1e-05, xconv : 1e-05, collapse : TRUE, fit : NR, call : logistf.control(maxit = n_iter) | mod control: tau : 0.5, terms.fit : NULL, call : logistf.mod.control() 1 18396-2 [HIV 1 p24 Ag [Presence] in Serum or Plasma by Immunoassay, firth]: nCase: 166 | nCon: 92106, corr p-val: 0.106, uncorr p-val: 9.01e-03, OR: 6.222 | model: dis_status ~ 0.001[0.0e+00] + (6.222 * mod_ant[0.009]) + (2.827 * male[3.5e-11]) + (55.105 * sex2[0.083]), glm_warn [False]: nan log10 trans: False | Notes: n=92272 | DoF=3 | n iters: full : 1.00e+01, null : 1.00e+01 | Conv at last: LL change : 1.48e-10, max abs score : 1.96e-07, beta change : 2.68e-06 | Log Likes: full : -1.19e+03, null : -1.21e+03 | Method: Penalized ML | control: maxit : 2500, maxhs : 0, maxstep : 5, lconv : 1e-05, gconv : 1e-05, xconv : 1e-05, collapse : TRUE, fit : NR, call : logistf.control(maxit = n_iter) | mod control: tau : 0.5, terms.fit : NULL, call : logistf.mod.control() 2 68961-2 [HIV 1 Ab [Presence] in Serum, Plasma or Blood by Rapid immunoassay, glm]: nCase: 143 | nCon: 34987, corr p-val: 0.234, uncorr p-val: 0.051, OR: 1.569 | model: dis_status ~ 0.002[0.0e+00] + (1.569 * mod_ant[0.051]) + (2.643 * male[4.3e-08]) + (2.4e-05 * sex2[0.978]), glm_warn [False]: nan log10 trans: False | Notes: nan 3 9821-0 [HIV 1 p24 Ag [Presence] in Serum, firth]: nCase: 17 | nCon: 5333, corr p-val: 0.772, uncorr p-val: 0.379, OR: 4.897 | model: dis_status ~ 0.003[0.0e+00] + (4.897 * mod_ant[0.379]) + (1.535 * male[0.365]) + (72.274 * sex2[0.075]), glm_warn [False]: nan log10 trans: False | Notes: n=5350 | DoF=3 | n iters: full : 1.00e+01, null : 9.00e+00 | Conv at last: LL change : 7.39e-13, max abs score : 2.98e-08, beta change : 5.47e-07 | Log Likes: full : -1.14e+02, null : -1.16e+02 | Method: Penalized ML | control: maxit : 2500, maxhs : 0, maxstep : 5, lconv : 1e-05, gconv : 1e-05, xconv : 1e-05, collapse : TRUE, fit : NR, call : logistf.control(maxit = n_iter) | mod control: tau : 0.5, terms.fit : NULL, call : logistf.mod.control() 4 24012-7 [HIV 1 Ag [Presence] in Serum, firth]: nCase: 129 | nCon: 33885, corr p-val: 0.88, uncorr p-val: 0.612, OR: 2.264 | model: dis_status ~ 0.003[0.0e+00] + (2.264 * mod_ant[0.612]) + (1.977 * male[1.2e-04]) + (123.631 * sex2[0.055]), glm_warn [False]: nan log10 trans: False | Notes: n=34014 | DoF=3 | n iters: full : 9.00e+00, null : 9.00e+00 | Conv at last: LL change : 9.29e-10, max abs score : 8.80e-07, beta change : 7.62e-06 | Log Likes: full : -8.38e+02, null : -8.47e+02 | Method: Penalized ML | control: maxit : 2500, maxhs : 0, maxstep : 5, lconv : 1e-05, gconv : 1e-05, xconv : 1e-05, collapse : TRUE, fit : NR, call : logistf.control(maxit = n_iter) | mod control: tau : 0.5, terms.fit : NULL, call : logistf.mod.control() 5 7917-8 [HIV 1 Ab [Presence] in Serum, firth]: nCase: 34 | nCon: 26284, corr p-val: 0.953, uncorr p-val: 0.782, OR: 1.577 | model: dis_status ~ 9.9e-04[0.0e+00] + (1.577 * mod_ant[0.782]) + (2.276 * male[0.018]) + (22.264 * sex2[0.156]), glm_warn [False]: nan log10 trans: False | Notes: n=26318 | DoF=3 | n iters: full : 1.50e+01, null : 1.00e+01 | Conv at last: LL change : 7.42e-12, max abs score : 4.87e-07, beta change : 3.93e-06 | Log Likes: full : -2.56e+02, null : -2.60e+02 | Method: Penalized ML | control: maxit : 2500, maxhs : 0, maxstep : 5, lconv : 1e-05, gconv : 1e-05, xconv : 1e-05, collapse : TRUE, fit : NR, call : logistf.control(maxit = n_iter) | mod control: tau : 0.5, terms.fit : NULL, call : logistf.mod.control() dtype: object	34964 25835-0 [HIV 1 RNA [Presence] in Serum or Plasma by NAA with probe detection, glm]: nCase: 50 | nCon: 17530, corr p-val: 0.917, uncorr p-val: 0.674, OR: 0.856 | model: dis_status ~ 0.001[3.6e-82] + (0.856 * mod_ant[0.674]) + (3.952 * male[4.0e-04]) + (1.7e-04 * sex2[0.985]), glm_warn [False]: nan log10 trans: False | Notes: nan dtype: object	False				False				virus	Retroviridae		Lentivirus
abscess of anal and rectal regions	K61	HPV-16	L1	No	unk	did_not_attempt	0.35345029875		1.67		[1.009-2.763]		76	9353						tobac		all		0		dis_status ~ 0.002[6.7e-39] + (1.670 * mod_ant[0.046]) + (1.878 * tobac1[0.021]) + (4.555 * tobac2[3.8e-07]) + (4.049 * tobac3[0.175])		1.68	1.57	0.36	0.47	1.69	1.6					67.15	67.46			0.046044317		tobac	tobac1 : 2.14e-02, tobac2 : 3.81e-07, tobac3 : 1.75e-01	tobac1: 1.878 [1.098-3.213], tobac2: 4.555 [2.537-8.177], tobac3: 4.049 [0.538-30.475]				0 59420-0 [Human papilloma virus 16+18+31+33+35+39+45+51+52+56+58+59+66+68 DNA [Presence] in Cervix by Probe with signal amplification, glm]: nCase: 197 | nCon: 199162, corr p-val: 0.136, uncorr p-val: 0.017, OR: 1.643 | model: dis_status ~ 9.4e-04[0.0e+00] + (1.643 * mod_ant[0.017]), glm_warn [False]: nan log10 trans: False | Notes: nan 1 49896-4 [Human papilloma virus 16+18+31+33+35+39+45+51+52+56+58+59+68 DNA [Presence] in Specimen by NAA with probe detection, glm]: nCase: 284 | nCon: 145021, corr p-val: 0.234, uncorr p-val: 0.055, OR: 1.414 | model: dis_status ~ 0.002[0.0e+00] + (1.414 * mod_ant[0.055]), glm_warn [False]: nan log10 trans: False | Notes: nan 2 30167-1 [Human papilloma virus 16+18+31+33+35+39+45+51+52+56+58+59+68 DNA [Presence] in Cervix by Probe with signal amplification, glm]: nCase: 605 | nCon: 520719, corr p-val: 0.577, uncorr p-val: 0.236, OR: 1.154 | model: dis_status ~ 0.001[0.0e+00] + (1.154 * mod_ant[0.236]), glm_warn [False]: nan log10 trans: False | Notes: nan 3 59263-4 [Human papilloma virus 16 DNA [Presence] in Cervix by Probe with signal amplification, firth]: nCase: 35 | nCon: 51987, corr p-val: 0.86, uncorr p-val: 0.519, OR: 1.569 | model: dis_status ~ 6.8e-04[0.0e+00] + (1.569 * mod_ant[0.519]), glm_warn [False]: nan log10 trans: False | Notes: n=52022 | DoF=1 | n iters: full : 1.10e+01, null : 1.10e+01 | Conv at last: LL change : 0.00e+00, max abs score : 3.33e-15, beta change : 5.62e-10 | Log Likes: full : -2.88e+02, null : -2.89e+02 | Method: Penalized ML | control: maxit : 2500, maxhs : 0, maxstep : 5, lconv : 1e-05, gconv : 1e-05, xconv : 1e-05, collapse : TRUE, fit : NR, call : logistf.control(maxit = n_iter) | mod control: tau : 0.5, terms.fit : NULL, call : logistf.mod.control() dtype: object	34970 17399-7 [Human papilloma virus 16 Ag [Presence] in Specimen, firth]: nCase: 35 | nCon: 34160, corr p-val: 0.996, uncorr p-val: 0.93, OR: 0.884 | model: dis_status ~ 0.001[0.0e+00] + (0.884 * mod_ant[0.930]), glm_warn [False]: nan log10 trans: False | Notes: n=34195 | DoF=1 | n iters: full : 1.00e+01, null : 1.00e+01 | Conv at last: LL change : 6.08e-12, max abs score : 7.75e-12, beta change : 1.48e-06 | Log Likes: full : -2.74e+02, null : -2.74e+02 | Method: Penalized ML | control: maxit : 2500, maxhs : 0, maxstep : 5, lconv : 1e-05, gconv : 1e-05, xconv : 1e-05, collapse : TRUE, fit : NR, call : logistf.control(maxit = n_iter) | mod control: tau : 0.5, terms.fit : NULL, call : logistf.mod.control() dtype: object	False				False				virus	Papillomaviridae		Alphapapillomavirus 9
abscess of anal and rectal regions	K61	HPV-18	L1	No	unk	did_not_attempt	0.35345029875		1.603		[0.933-2.755]		76	9353						bmi		all		0		dis_status ~ 4.6e-04[3.9e-27] + (1.603 * mod_ant[0.088]) + (2.120 * bmi[6.4e-05])		1.62	1.53	0.41	0.45	1.62	1.57					67.15	67.46			0.08772691		bmi	bmi : 6.42e-05	bmi: 2.120 [1.467-3.064]				0 49896-4 [Human papilloma virus 16+18+31+33+35+39+45+51+52+56+58+59+68 DNA [Presence] in Specimen by NAA with probe detection, glm]: nCase: 284 | nCon: 145021, corr p-val: 0.234, uncorr p-val: 0.055, OR: 1.414 | model: dis_status ~ 0.002[0.0e+00] + (1.414 * mod_ant[0.055]), glm_warn [False]: nan log10 trans: False | Notes: nan 1 61373-7 [Human papilloma virus 18 DNA [Presence] in Specimen by NAA with probe detection, glm]: nCase: 537 | nCon: 331422, corr p-val: 0.254, uncorr p-val: 0.066, OR: 2.013 | model: dis_status ~ 0.002[0.0e+00] + (2.013 * mod_ant[0.066]), glm_warn [False]: nan log10 trans: False | Notes: nan 2 30167-1 [Human papilloma virus 16+18+31+33+35+39+45+51+52+56+58+59+68 DNA [Presence] in Cervix by Probe with signal amplification, glm]: nCase: 605 | nCon: 520719, corr p-val: 0.577, uncorr p-val: 0.236, OR: 1.154 | model: dis_status ~ 0.001[0.0e+00] + (1.154 * mod_ant[0.236]), glm_warn [False]: nan log10 trans: False | Notes: nan 3 17401-1 [Human papilloma virus 18 Ag [Presence] in Specimen, firth]: nCase: 35 | nCon: 34152, corr p-val: 0.88, uncorr p-val: 0.591, OR: 2.397 | model: dis_status ~ 0.001[0.0e+00] + (2.397 * mod_ant[0.591]), glm_warn [False]: nan log10 trans: False | Notes: n=34187 | DoF=1 | n iters: full : 1.00e+01, null : 1.00e+01 | Conv at last: LL change : 4.60e-12, max abs score : 8.14e-12, beta change : 6.78e-07 | Log Likes: full : -2.75e+02, null : -2.75e+02 | Method: Penalized ML | control: maxit : 2500, maxhs : 0, maxstep : 5, lconv : 1e-05, gconv : 1e-05, xconv : 1e-05, collapse : TRUE, fit : NR, call : logistf.control(maxit = n_iter) | mod control: tau : 0.5, terms.fit : NULL, call : logistf.mod.control() 4 59264-2 [Human papilloma virus 18 DNA [Presence] in Cervix by Probe with signal amplification, firth]: nCase: 24 | nCon: 42123, corr p-val: 0.996, uncorr p-val: 0.961, OR: 1.073 | model: dis_status ~ 5.9e-04[0.0e+00] + (1.073 * mod_ant[0.961]), glm_warn [False]: nan log10 trans: False | Notes: n=42147 | DoF=1 | n iters: full : 1.10e+01, null : 1.10e+01 | Conv at last: LL change : -1.14e-12, max abs score : 7.11e-15, beta change : 3.75e-09 | Log Likes: full : -2.02e+02, null : -2.02e+02 | Method: Penalized ML | control: maxit : 2500, maxhs : 0, maxstep : 5, lconv : 1e-05, gconv : 1e-05, xconv : 1e-05, collapse : TRUE, fit : NR, call : logistf.control(maxit = n_iter) | mod control: tau : 0.5, terms.fit : NULL, call : logistf.mod.control() dtype: object	34982 75694-0 [Human papilloma virus 18+45 E6+E7 mRNA [Presence] in Cervix by NAA with probe detection, firth]: nCase: 22 | nCon: 20536, corr p-val: 0.996, uncorr p-val: 0.992, OR: 0.991 | model: dis_status ~ 0.001[0.0e+00] + (0.991 * mod_ant[0.992]), glm_warn [False]: nan log10 trans: False | Notes: n=20558 | DoF=1 | n iters: full : 1.00e+01, null : 1.00e+01 | Conv at last: LL change : 2.05e-12, max abs score : 1.22e-12, beta change : 3.25e-07 | Log Likes: full : -1.71e+02, null : -1.71e+02 | Method: Penalized ML | control: maxit : 2500, maxhs : 0, maxstep : 5, lconv : 1e-05, gconv : 1e-05, xconv : 1e-05, collapse : TRUE, fit : NR, call : logistf.control(maxit = n_iter) | mod control: tau : 0.5, terms.fit : NULL, call : logistf.mod.control() dtype: object	False				False				virus	Papillomaviridae		Alphapapillomavirus 7
abscess of anal and rectal regions	K61	H. pylori	UreA	No	unk	did_not_attempt	0.3052748925		0.728		[0.566-0.934]		76	9353						sex, bmi, tobac		all		0		dis_status ~ 4.7e-04[1.4e-30] + (0.728 * mod_ant[0.013]) + (2.784 * male[5.4e-05]) + (2.231 * bmi[8.1e-05]) + (1.659 * tobac1[0.066]) + (4.396 * tobac2[8.3e-07]) + (3.450 * tobac3[0.231])		1.4	1.59	1	0.94	1.48	1.53					67.15	67.46			0.012757708		sex, bmi, tobac	sex1 : 5.35e-05, bmi : 8.09e-05, tobac1 : 6.61e-02, tobac2 : 8.31e-07, tobac3 : 2.31e-01	sex1: 2.784 [1.694-4.575], bmi: 2.231 [1.497-3.326], tobac1: 1.659 [0.967-2.846], tobac2: 4.396 [2.44-7.922], tobac3: 3.450 [0.454-26.221]				0 17780-8 [Helicobacter pylori Ag [Presence] in Stool by Immunoassay, glm]: nCase: 330 | nCon: 120262, corr p-val: 0.996, uncorr p-val: 0.953, OR: 0.989 | model: dis_status ~ 0.002[0.0e+00] + (0.989 * mod_ant[0.953]) + (1.789 * male[1.4e-07]) + (8.2e-05 * sex2[0.970]), glm_warn [False]: nan log10 trans: False | Notes: nan dtype: object	34936 17859-0 [Helicobacter pylori IgG Ab [Presence] in Serum or Plasma by Immunoassay, glm]: nCase: 217 | nCon: 40173, corr p-val: 0.88, uncorr p-val: 0.577, OR: 1.085 | model: dis_status ~ 0.004[0.0e+00] + (1.085 * mod_ant[0.577]) + (1.903 * male[2.4e-06]) + (8.1e-04 * sex2[0.983]), glm_warn [False]: nan log10 trans: False | Notes: nan 34938 31843-6 [Helicobacter pylori Ag [Presence] in Stool, firth]: nCase: 30 | nCon: 24227, corr p-val: 0.86, uncorr p-val: 0.544, OR: 1.434 | model: dis_status ~ 6.6e-04[0.0e+00] + (1.434 * mod_ant[0.544]) + (3.575 * male[5.0e-04]) + (110.907 * sex2[0.056]), glm_warn [False]: nan log10 trans: False | Notes: n=24257 | DoF=3 | n iters: full : 1.10e+01, null : 1.00e+01 | Conv at last: LL change : 3.26e-11, max abs score : 3.07e-07, beta change : 2.97e-06 | Log Likes: full : -2.22e+02, null : -2.30e+02 | Method: Penalized ML | control: maxit : 2500, maxhs : 0, maxstep : 5, lconv : 1e-05, gconv : 1e-05, xconv : 1e-05, collapse : TRUE, fit : NR, call : logistf.control(maxit = n_iter) | mod control: tau : 0.5, terms.fit : NULL, call : logistf.mod.control() 34939 46987-4 [Helicobacter pylori IgM Ab [Presence] in Serum by Immunoassay, firth]: nCase: 17 | nCon: 3924, corr p-val: 0.953, uncorr p-val: 0.737, OR: 1.351 | model: dis_status ~ 0.004[0.0e+00] + (1.351 * mod_ant[0.737]) + (1.574 * male[0.344]), glm_warn [False]: nan log10 trans: False | Notes: n=3941 | DoF=2 | n iters: full : 1.00e+01, null : 9.00e+00 | Conv at last: LL change : 5.54e-13, max abs score : 5.01e-08, beta change : 5.56e-07 | Log Likes: full : -1.07e+02, null : -1.07e+02 | Method: Penalized ML | control: maxit : 2500, maxhs : 0, maxstep : 5, lconv : 1e-05, gconv : 1e-05, xconv : 1e-05, collapse : TRUE, fit : NR, call : logistf.control(maxit = n_iter) | mod control: tau : 0.5, terms.fit : NULL, call : logistf.mod.control() 34940 80373-4 [Helicobacter pylori Ag [Presence] in Stool by Rapid immunoassay, firth]: nCase: 73 | nCon: 24957, corr p-val: 0.953, uncorr p-val: 0.781, OR: 1.147 | model: dis_status ~ 0.002[0.0e+00] + (1.147 * mod_ant[0.781]) + (2.256 * male[5.1e-04]) + (67.094 * sex2[0.076]), glm_warn [False]: nan log10 trans: False | Notes: n=25030 | DoF=3 | n iters: full : 1.00e+01, null : 9.00e+00 | Conv at last: LL change : 1.71e-12, max abs score : 3.74e-08, beta change : 3.33e-07 | Log Likes: full : -4.90e+02, null : -4.97e+02 | Method: Penalized ML | control: maxit : 2500, maxhs : 0, maxstep : 5, lconv : 1e-05, gconv : 1e-05, xconv : 1e-05, collapse : TRUE, fit : NR, call : logistf.control(maxit = n_iter) | mod control: tau : 0.5, terms.fit : NULL, call : logistf.mod.control() dtype: object	False				False				bacteria	Helicobacteraceae		H. pylori
abscess of anal and rectal regions	K61	HSV-1	IgG	No	unk	did_not_attempt	0.5860759644642858		0.885		[0.687-1.140]		76	9353						bmi, tobac		all		0		dis_status ~ 7.9e-04[1.1e-25] + (0.885 * mod_ant[0.343]) + (2.170 * bmi[5.1e-05]) + (1.777 * tobac1[0.036]) + (4.827 * tobac2[1.5e-07]) + (3.650 * tobac3[0.211])		2.96	3	0.9	0.9	3.47	3.47					67.15	67.46			0.343306082		bmi, tobac	bmi : 5.13e-05, tobac1 : 3.64e-02, tobac2 : 1.47e-07, tobac3 : 2.11e-01	bmi: 2.170 [1.491-3.157], tobac1: 1.777 [1.037-3.044], tobac2: 4.827 [2.684-8.681], tobac3: 3.650 [0.48-27.762]				0 16952-4 [Herpes simplex virus 1 DNA [Presence] in Cerebral spinal fluid by NAA with probe detection, firth]: nCase: 62 | nCon: 21670, corr p-val: 0.572, uncorr p-val: 0.22, OR: 0.575 | model: dis_status ~ 0.003[0.0e+00] + (0.575 * mod_ant[0.220]), glm_warn [False]: nan log10 trans: False | Notes: n=21732 | DoF=1 | n iters: full : 1.00e+01, null : 9.00e+00 | Conv at last: LL change : -6.82e-13, max abs score : 5.33e-15, beta change : 1.04e-09 | Log Likes: full : -4.21e+02, null : -4.22e+02 | Method: Penalized ML | control: maxit : 2500, maxhs : 0, maxstep : 5, lconv : 1e-05, gconv : 1e-05, xconv : 1e-05, collapse : TRUE, fit : NR, call : logistf.control(maxit = n_iter) | mod control: tau : 0.5, terms.fit : NULL, call : logistf.mod.control() dtype: object	34985 17850-9 [Herpes simplex virus 1 IgG Ab [Presence] in Serum, glm]: nCase: 28 | nCon: 9988, corr p-val: 0.779, uncorr p-val: 0.392, OR: 1.387 | model: dis_status ~ 0.002[2.3e-97] + (1.387 * mod_ant[0.392]), glm_warn [False]: nan log10 trans: False | Notes: nan 34986 40466-5 [Herpes simplex virus 1 IgM Ab [Presence] in Serum by Immunofluorescence, firth]: nCase: 29 | nCon: 12487, corr p-val: 0.953, uncorr p-val: 0.761, OR: 1.304 | model: dis_status ~ 0.002[0.0e+00] + (1.304 * mod_ant[0.761]), glm_warn [False]: nan log10 trans: False | Notes: n=12516 | DoF=1 | n iters: full : 9.00e+00, null : 9.00e+00 | Conv at last: LL change : 2.09e-10, max abs score : 2.08e-10, beta change : 3.84e-06 | Log Likes: full : -2.03e+02, null : -2.03e+02 | Method: Penalized ML | control: maxit : 2500, maxhs : 0, maxstep : 5, lconv : 1e-05, gconv : 1e-05, xconv : 1e-05, collapse : TRUE, fit : NR, call : logistf.control(maxit = n_iter) | mod control: tau : 0.5, terms.fit : NULL, call : logistf.mod.control() 34987 51916-5 [Herpes simplex virus 1 IgG Ab [Presence] in Serum or Plasma by Immunoassay, glm]: nCase: 114 | nCon: 41011, corr p-val: 0.996, uncorr p-val: 0.989, OR: 1.003 | model: dis_status ~ 0.003[0.0e+00] + (1.003 * mod_ant[0.989]), glm_warn [False]: nan log10 trans: False | Notes: nan 34988 82190-0 [Herpes simplex virus 1 DNA [Presence] in Cerebral spinal fluid by NAA with non-probe detection, firth]: nCase: 32 | nCon: 21446, corr p-val: 0.779, uncorr p-val: 0.412, OR: 4.242 | model: dis_status ~ 0.002[0.0e+00] + (4.242 * mod_ant[0.412]), glm_warn [False]: nan log10 trans: False | Notes: n=21478 | DoF=1 | n iters: full : 1.00e+01, null : 1.00e+01 | Conv at last: LL change : 8.53e-14, max abs score : 3.89e-16, beta change : 8.11e-09 | Log Likes: full : -2.39e+02, null : -2.40e+02 | Method: Penalized ML | control: maxit : 2500, maxhs : 0, maxstep : 5, lconv : 1e-05, gconv : 1e-05, xconv : 1e-05, collapse : TRUE, fit : NR, call : logistf.control(maxit = n_iter) | mod control: tau : 0.5, terms.fit : NULL, call : logistf.mod.control() dtype: object	False				False				virus	Herpesviridae	Alphaherpesvirinae	alphaherpesvirus 1
abscess of anal and rectal regions	K61	HSV-2	IgG	No	unk	did_not_attempt	0.6104581679032258		0.884		[0.656-1.192]		76	9353						bmi, tobac		all		0		dis_status ~ 6.7e-04[5.8e-31] + (0.884 * mod_ant[0.421]) + (2.158 * bmi[6.3e-05]) + (1.771 * tobac1[0.037]) + (4.818 * tobac2[1.5e-07]) + (3.455 * tobac3[0.230])		1.56	1.59	0.79	0.77	1.53	1.51					67.15	67.46			0.420537849		bmi, tobac	bmi : 6.25e-05, tobac1 : 3.74e-02, tobac2 : 1.51e-07, tobac3 : 2.30e-01	bmi: 2.158 [1.481-3.146], tobac1: 1.771 [1.034-3.033], tobac2: 4.818 [2.679-8.666], tobac3: 3.455 [0.456-26.176]				0 16131-5 [Herpes simplex virus 2 DNA [Presence] in Specimen by NAA with probe detection, glm]: nCase: 333 | nCon: 114461, corr p-val: 0.984, uncorr p-val: 0.874, OR: 0.974 | model: dis_status ~ 0.003[0.0e+00] + (0.974 * mod_ant[0.874]), glm_warn [False]: nan log10 trans: False | Notes: nan dtype: object	34990 16960-7 [Herpes simplex virus 2 DNA [Presence] in Cerebral spinal fluid by NAA with probe detection, firth]: nCase: 60 | nCon: 21843, corr p-val: 0.996, uncorr p-val: 0.947, OR: 1.033 | model: dis_status ~ 0.003[0.0e+00] + (1.033 * mod_ant[0.947]), glm_warn [False]: nan log10 trans: False | Notes: n=21903 | DoF=1 | n iters: full : 9.00e+00, null : 9.00e+00 | Conv at last: LL change : 1.93e-11, max abs score : 1.95e-11, beta change : 8.16e-07 | Log Likes: full : -4.11e+02, null : -4.11e+02 | Method: Penalized ML | control: maxit : 2500, maxhs : 0, maxstep : 5, lconv : 1e-05, gconv : 1e-05, xconv : 1e-05, collapse : TRUE, fit : NR, call : logistf.control(maxit = n_iter) | mod control: tau : 0.5, terms.fit : NULL, call : logistf.mod.control() 34991 17851-7 [Herpes simplex virus 2 IgG Ab [Presence] in Serum, glm]: nCase: 26 | nCon: 9872, corr p-val: 0.438, uncorr p-val: 0.136, OR: 1.886 | model: dis_status ~ 0.002[3.9e-147] + (1.886 * mod_ant[0.136]), glm_warn [False]: nan log10 trans: False | Notes: nan 34992 43180-9 [Herpes simplex virus 2 IgG Ab [Presence] in Serum or Plasma by Immunoassay, glm]: nCase: 85 | nCon: 30668, corr p-val: 0.818, uncorr p-val: 0.45, OR: 1.187 | model: dis_status ~ 0.003[0.0e+00] + (1.187 * mod_ant[0.450]), glm_warn [False]: nan log10 trans: False | Notes: nan 34994 82191-8 [Herpes simplex virus 2 DNA [Presence] in Cerebral spinal fluid by NAA with non-probe detection, firth]: nCase: 34 | nCon: 21629, corr p-val: 0.88, uncorr p-val: 0.59, OR: 2.406 | model: dis_status ~ 0.002[0.0e+00] + (2.406 * mod_ant[0.590]), glm_warn [False]: nan log10 trans: False | Notes: n=21663 | DoF=1 | n iters: full : 1.00e+01, null : 1.00e+01 | Conv at last: LL change : 3.98e-13, max abs score : 1.44e-14, beta change : 3.90e-09 | Log Likes: full : -2.52e+02, null : -2.53e+02 | Method: Penalized ML | control: maxit : 2500, maxhs : 0, maxstep : 5, lconv : 1e-05, gconv : 1e-05, xconv : 1e-05, collapse : TRUE, fit : NR, call : logistf.control(maxit = n_iter) | mod control: tau : 0.5, terms.fit : NULL, call : logistf.mod.control() dtype: object	False				False				virus	Herpesviridae	Alphaherpesvirinae	alphaherpesvirus 2
abscess of anal and rectal regions	K61	HTLV-1	env	No	unk	did_not_attempt	0.4657281872727272		1.396		[0.812-2.398]		76	9353						sex, bmi, tobac		all		0		dis_status ~ 2.1e-04[2.0e-29] + (1.396 * mod_ant[0.228]) + (2.590 * male[1.6e-04]) + (2.163 * bmi[1.5e-04]) + (1.624 * tobac1[0.078]) + (4.272 * tobac2[1.3e-06]) + (3.332 * tobac3[0.244])		1.43	1.35	0.49	0.46	1.48	1.43					67.15	67.46			0.227689336		sex, bmi, tobac	sex1 : 1.62e-04, bmi : 1.46e-04, tobac1 : 7.82e-02, tobac2 : 1.31e-06, tobac3 : 2.44e-01	sex1: 2.590 [1.58-4.247], bmi: 2.163 [1.453-3.222], tobac1: 1.624 [0.947-2.786], tobac2: 4.272 [2.372-7.692], tobac3: 3.332 [0.439-25.269]						False				False				virus	Retroviridae	Orthoretrovirinae	T-lymphotropic virus 1
abscess of anal and rectal regions	K61	JCV	VP1	No	unk	did_not_attempt	0.35345029875		1.43		[0.974-2.100]		76	9353						sex		all		0		dis_status ~ 0.002[1.2e-30] + (1.430 * mod_ant[0.068]) + (2.842 * male[3.3e-05])		2.68	2.53	0.54	0.6	2.58	2.5					67.15	67.46			0.067656456		sex	sex1 : 3.28e-05	sex1: 2.842 [1.736-4.653]						False				False				virus	Polyomaviridae		polyomavirus 2
abscess of anal and rectal regions	K61	KSHV	K8_1	No	unk	did_not_attempt	0.35345029875		1.814		[0.903-3.645]		76	9353						sex, bmi, tobac		all		0		dis_status ~ 1.2e-04[3.3e-24] + (1.814 * mod_ant[0.094]) + (2.594 * male[1.6e-04]) + (2.132 * bmi[2.0e-04]) + (1.619 * tobac1[0.080]) + (4.206 * tobac2[1.7e-06]) + (3.444 * tobac3[0.231])		1.81	1.72	0.25	0.37	1.82	1.76					67.15	67.46			0.094253413		sex, bmi, tobac	sex1 : 1.57e-04, bmi : 1.99e-04, tobac1 : 8.02e-02, tobac2 : 1.71e-06, tobac3 : 2.31e-01	sex1: 2.594 [1.582-4.253], bmi: 2.132 [1.431-3.176], tobac1: 1.619 [0.944-2.778], tobac2: 4.206 [2.335-7.577], tobac3: 3.444 [0.455-26.070]						False				False				virus	Herpesviridae		gammaherpesvirus 8
abscess of anal and rectal regions	K61	MCV	VP1	No	unk	did_not_attempt	0.9316290882558139		0.981		[0.745-1.292]		76	9353						sex		all		0		dis_status ~ 0.005[1.8e-33] + (0.981 * mod_ant[0.890]) + (2.956 * male[1.5e-05])		2.85	2.85	0.78	0.82	2.74	3					67.15	67.46			0.890223351		sex	sex1 : 1.54e-05	sex1: 2.956 [1.808-4.832]						False				False				virus	Polyomaviridae		polyomavirus 5
abscess of anal and rectal regions	K61	T. gondii	sag1	No	unk	did_not_attempt	0.3052748925		2.165		[1.172-3.997]		76	9353						sex, bmi, tobac		all		0		dis_status ~ 8.0e-05[1.2e-26] + (2.165 * mod_ant[0.014]) + (2.610 * male[1.4e-04]) + (2.090 * bmi[2.9e-04]) + (1.590 * tobac1[0.092]) + (4.085 * tobac2[2.9e-06]) + (3.211 * tobac3[0.259])		2.08	1.94	0.38	0.42	2.04	1.95					67.15	67.46			0.013567773		sex, bmi, tobac	sex1 : 1.42e-04, bmi : 2.92e-04, tobac1 : 9.22e-02, tobac2 : 2.90e-06, tobac3 : 2.59e-01	sex1: 2.610 [1.592-4.279], bmi: 2.090 [1.402-3.114], tobac1: 1.590 [0.927-2.729], tobac2: 4.085 [2.265-7.367], tobac3: 3.211 [0.423-24.359]					34999 22580-5 [Toxoplasma gondii IgG Ab [Presence] in Serum, firth]: nCase: 33 | nCon: 9882, corr p-val: 0.675, uncorr p-val: 0.306, OR: 0.54 | model: dis_status ~ 0.003[0.0e+00] + (0.540 * mod_ant[0.306]) + (1.369 * male[0.372]) + (200.936 * sex2[0.044]), glm_warn [False]: nan log10 trans: False | Notes: n=9915 | DoF=3 | n iters: full : 1.00e+01, null : 9.00e+00 | Conv at last: LL change : 3.95e-12, max abs score : 5.54e-08, beta change : 1.82e-06 | Log Likes: full : -2.18e+02, null : -2.21e+02 | Method: Penalized ML | control: maxit : 2500, maxhs : 0, maxstep : 5, lconv : 1e-05, gconv : 1e-05, xconv : 1e-05, collapse : TRUE, fit : NR, call : logistf.control(maxit = n_iter) | mod control: tau : 0.5, terms.fit : NULL, call : logistf.mod.control() 35000 29904-0 [Toxoplasma gondii DNA [Presence] in Specimen by NAA with probe detection, firth]: nCase: 23 | nCon: 4624, corr p-val: 0.984, uncorr p-val: 0.863, OR: 0.788 | model: dis_status ~ 0.002[0.0e+00] + (0.788 * mod_ant[0.863]) + (4.033 * male[0.003]), glm_warn [False]: nan log10 trans: False | Notes: n=4647 | DoF=2 | n iters: full : 1.00e+01, null : 9.00e+00 | Conv at last: LL change : 8.75e-12, max abs score : 1.20e-07, beta change : 2.13e-06 | Log Likes: full : -1.38e+02, null : -1.43e+02 | Method: Penalized ML | control: maxit : 2500, maxhs : 0, maxstep : 5, lconv : 1e-05, gconv : 1e-05, xconv : 1e-05, collapse : TRUE, fit : NR, call : logistf.control(maxit = n_iter) | mod control: tau : 0.5, terms.fit : NULL, call : logistf.mod.control() 35001 40677-7 [Toxoplasma gondii IgG Ab [Presence] in Serum by Immunoassay, glm]: nCase: 96 | nCon: 18298, corr p-val: 0.948, uncorr p-val: 0.716, OR: 0.88 | model: dis_status ~ 0.004[4.8e-226] + (0.880 * mod_ant[0.716]) + (1.788 * male[0.007]), glm_warn [False]: nan log10 trans: False | Notes: nan dtype: object	False				False				other	Sarcocystidae	Toxoplasmatinae	T. gondii
abscess of anal and rectal regions	K61	VZV	gE_gl	No	unk	did_not_attempt	0.6771377172857143		0.861		[0.553-1.341]		76	9353						sex, bmi, tobac		all		0		dis_status ~ 4.9e-04[5.3e-18] + (0.861 * mod_ant[0.507]) + (2.660 * male[1.1e-04]) + (2.178 * bmi[1.3e-04]) + (1.637 * tobac1[0.073]) + (4.303 * tobac2[1.2e-06]) + (3.504 * tobac3[0.225])		2.71	2.72	0.48	0.51	2.81	2.72					67.15	67.46			0.507002679		sex, bmi, tobac	sex1 : 1.11e-04, bmi : 1.26e-04, tobac1 : 7.33e-02, tobac2 : 1.16e-06, tobac3 : 2.25e-01	sex1: 2.660 [1.62-4.369], bmi: 2.178 [1.463-3.242], tobac1: 1.637 [0.954-2.807], tobac2: 4.303 [2.39-7.749], tobac3: 3.504 [0.463-26.539]					35003 11483-5 [Varicella zoster virus DNA [Presence] in Specimen by NAA with probe detection, glm]: nCase: 95 | nCon: 37366, corr p-val: 0.88, uncorr p-val: 0.613, OR: 1.185 | model: dis_status ~ 0.002[0.0e+00] + (1.185 * mod_ant[0.613]) + (2.100 * male[4.3e-04]) + (1.0e-04 * sex2[0.985]), glm_warn [False]: nan log10 trans: False | Notes: nan 35005 19162-7 [Varicella zoster virus IgG Ab [Presence] in Serum, glm]: nCase: 168 | nCon: 125917, corr p-val: 0.254, uncorr p-val: 0.068, OR: 1.397 | model: dis_status ~ 8.1e-04[0.0e+00] + (1.397 * mod_ant[0.068]) + (2.683 * male[9.3e-10]) + (2.1e-05 * sex2[0.976]), glm_warn [False]: nan log10 trans: False | Notes: nan 35006 21598-8 [Varicella zoster virus DNA [Presence] in Cerebral spinal fluid by NAA with probe detection, glm]: nCase: 35 | nCon: 11041, corr p-val: 0.548, uncorr p-val: 0.202, OR: 1.776 | model: dis_status ~ 0.002[1.7e-92] + (1.776 * mod_ant[0.202]) + (2.570 * male[0.010]) + (2.8e-04 * sex2[0.990]), glm_warn [False]: nan log10 trans: False | Notes: nan 35007 82188-4 [Varicella zoster virus DNA [Presence] in Cerebral spinal fluid by NAA with non-probe detection, firth]: nCase: 22 | nCon: 20430, corr p-val: 0.86, uncorr p-val: 0.539, OR: 2.78 | model: dis_status ~ 9.3e-04[0.0e+00] + (2.780 * mod_ant[0.539]) + (1.440 * male[0.386]) + (37.019 * sex2[0.107]), glm_warn [False]: nan log10 trans: False | Notes: n=20452 | DoF=3 | n iters: full : 1.10e+01, null : 1.00e+01 | Conv at last: LL change : 3.81e-12, max abs score : 1.47e-07, beta change : 1.24e-06 | Log Likes: full : -1.71e+02, null : -1.73e+02 | Method: Penalized ML | control: maxit : 2500, maxhs : 0, maxstep : 5, lconv : 1e-05, gconv : 1e-05, xconv : 1e-05, collapse : TRUE, fit : NR, call : logistf.control(maxit = n_iter) | mod control: tau : 0.5, terms.fit : NULL, call : logistf.mod.control() dtype: object	False				False				virus	Herpesviridae		alphaherpesvirus 3
other diseases of anus and rectum	K62	BKV	VP1	No	unk	did_not_attempt	0.9655067475		1.057		[0.903-1.237]		739	8690						bmi, age		all		0		dis_status ~ 0.005[2.5e-25] + (1.057 * mod_ant[0.488]) + (1.352 * bmi[6.7e-05]) + (1.305 * age[8.5e-08])		3.39	3.39	0.49	0.48	3.52	3.54					69.02	67.33			0.487858318		bmi, age, num_in_house	bmi : 6.71e-05, age : 8.50e-08	bmi: 1.352 [1.166-1.568], age: 1.305 [1.184-1.438]				0 47251-4 [BK virus DNA [Presence] in Specimen by NAA with probe detection, firth]: nCase: 29 | nCon: 1115, corr p-val: 0.56, uncorr p-val: 0.344, OR: 0.6 | model: dis_status ~ 0.015[0.0e+00] + (0.600 * mod_ant[0.344]) + (1.132 * age[0.271]), glm_warn [False]: nan log10 trans: False | Notes: n=1144 | DoF=2 | n iters: full : 8.00e+00, null : 6.00e+00 | Conv at last: LL change : -2.56e-13, max abs score : 2.98e-07, beta change : 5.27e-07 | Log Likes: full : -1.29e+02, null : -1.31e+02 | Method: Penalized ML | control: maxit : 2500, maxhs : 0, maxstep : 5, lconv : 1e-05, gconv : 1e-05, xconv : 1e-05, collapse : TRUE, fit : NR, call : logistf.control(maxit = n_iter) | mod control: tau : 0.5, terms.fit : NULL, call : logistf.mod.control() 1 63475-8 [BK virus DNA [Presence] in Blood, firth]: nCase: 31 | nCon: 1045, corr p-val: 0.859, uncorr p-val: 0.735, OR: 0.842 | model: dis_status ~ 0.010[0.0e+00] + (0.842 * mod_ant[0.735]) + (1.227 * age[0.067]), glm_warn [False]: nan log10 trans: False | Notes: n=1076 | DoF=2 | n iters: full : 7.00e+00, null : 6.00e+00 | Conv at last: LL change : 4.46e-11, max abs score : 2.43e-06, beta change : 6.04e-06 | Log Likes: full : -1.34e+02, null : -1.36e+02 | Method: Penalized ML | control: maxit : 2500, maxhs : 0, maxstep : 5, lconv : 1e-05, gconv : 1e-05, xconv : 1e-05, collapse : TRUE, fit : NR, call : logistf.control(maxit = n_iter) | mod control: tau : 0.5, terms.fit : NULL, call : logistf.mod.control() dtype: object	0 32362-6 [BK virus DNA [Presence] in Serum or Plasma by NAA with probe detection, firth]: nCase: 30 | nCon: 919, corr p-val: 3.23e-03, uncorr p-val: 7.75e-04, OR: 0.058 | model: dis_status ~ 0.044[1.6e-08] + (0.058 * mod_ant[7.7e-04]) + (0.995 * age[0.966]), glm_warn [False]: nan log10 trans: False | Notes: n=949 | DoF=2 | n iters: full : 9.00e+00, null : 6.00e+00 | Conv at last: LL change : 9.52e-13, max abs score : 5.19e-08, beta change : 2.36e-06 | Log Likes: full : -1.23e+02, null : -1.28e+02 | Method: Penalized ML | control: maxit : 2500, maxhs : 0, maxstep : 5, lconv : 1e-05, gconv : 1e-05, xconv : 1e-05, collapse : TRUE, fit : NR, call : logistf.control(maxit = n_iter) | mod control: tau : 0.5, terms.fit : NULL, call : logistf.mod.control() 1 47251-4 [BK virus DNA [Presence] in Specimen by NAA with probe detection, firth]: nCase: 29 | nCon: 1115, corr p-val: 0.56, uncorr p-val: 0.344, OR: 0.6 | model: dis_status ~ 0.015[0.0e+00] + (0.600 * mod_ant[0.344]) + (1.132 * age[0.271]), glm_warn [False]: nan log10 trans: False | Notes: n=1144 | DoF=2 | n iters: full : 8.00e+00, null : 6.00e+00 | Conv at last: LL change : -2.56e-13, max abs score : 2.98e-07, beta change : 5.27e-07 | Log Likes: full : -1.29e+02, null : -1.31e+02 | Method: Penalized ML | control: maxit : 2500, maxhs : 0, maxstep : 5, lconv : 1e-05, gconv : 1e-05, xconv : 1e-05, collapse : TRUE, fit : NR, call : logistf.control(maxit = n_iter) | mod control: tau : 0.5, terms.fit : NULL, call : logistf.mod.control() 2 63475-8 [BK virus DNA [Presence] in Blood, firth]: nCase: 31 | nCon: 1045, corr p-val: 0.859, uncorr p-val: 0.735, OR: 0.842 | model: dis_status ~ 0.010[0.0e+00] + (0.842 * mod_ant[0.735]) + (1.227 * age[0.067]), glm_warn [False]: nan log10 trans: False | Notes: n=1076 | DoF=2 | n iters: full : 7.00e+00, null : 6.00e+00 | Conv at last: LL change : 4.46e-11, max abs score : 2.43e-06, beta change : 6.04e-06 | Log Likes: full : -1.34e+02, null : -1.36e+02 | Method: Penalized ML | control: maxit : 2500, maxhs : 0, maxstep : 5, lconv : 1e-05, gconv : 1e-05, xconv : 1e-05, collapse : TRUE, fit : NR, call : logistf.control(maxit = n_iter) | mod control: tau : 0.5, terms.fit : NULL, call : logistf.mod.control() dtype: object	False				False				virus	Polyomaviridae		polyomavirus 1
other diseases of anus and rectum	K62	C. trach.	momp_D	No	unk	did_not_attempt	0.9655067475		0.97		[0.875-1.075]		739	8690						age		all		0		dis_status ~ 0.015[1.8e-32] + (0.970 * mod_ant[0.559]) + (1.303 * age[9.0e-08])		1.28	1.32	0.76	0.75	1.2	1.2					69.02	67.33			0.558524019		age, num_in_house	age : 9.04e-08	age: 1.303 [1.182-1.435]				0 6357-8 [Chlamydia trachomatis DNA [Presence] in Urine by NAA with probe detection, glm]: nCase: 3816 | nCon: 240091, corr p-val: 5.98e-12, uncorr p-val: 5.59e-13, OR: 0.409 | model: dis_status ~ 0.004[0.0e+00] + (0.409 * mod_ant[5.6e-13]) + (1.436 * age[2.6e-236]), glm_warn [False]: nan log10 trans: False | Notes: nan 1 42931-6 [Chlamydia trachomatis rRNA [Presence] in Urine by NAA with probe detection, glm]: nCase: 3029 | nCon: 127613, corr p-val: 8.16e-06, uncorr p-val: 1.23e-06, OR: 0.487 | model: dis_status ~ 0.005[0.0e+00] + (0.487 * mod_ant[1.2e-06]) + (1.507 * age[2.4e-255]), glm_warn [False]: nan log10 trans: False | Notes: nan 2 21190-4 [Chlamydia trachomatis DNA [Presence] in Cervix by NAA with probe detection, glm]: nCase: 2142 | nCon: 59048, corr p-val: 0.071, uncorr p-val: 0.023, OR: 0.649 | model: dis_status ~ 0.008[0.0e+00] + (0.649 * mod_ant[0.023]) + (1.486 * age[2.6e-103]), glm_warn [False]: nan log10 trans: False | Notes: nan 3 50387-0 [Chlamydia trachomatis rRNA [Presence] in Cervix by NAA with probe detection, glm]: nCase: 1846 | nCon: 102257, corr p-val: 0.098, uncorr p-val: 0.033, OR: 0.617 | model: dis_status ~ 0.005[0.0e+00] + (0.617 * mod_ant[0.033]) + (1.403 * age[5.8e-69]), glm_warn [False]: nan log10 trans: False | Notes: nan 4 4993-2 [Chlamydia trachomatis rRNA [Presence] in Specimen by Probe, glm]: nCase: 1832 | nCon: 48204, corr p-val: 0.133, uncorr p-val: 0.048, OR: 0.694 | model: dis_status ~ 0.007[0.0e+00] + (0.694 * mod_ant[0.048]) + (1.496 * age[4.1e-105]), glm_warn [False]: nan log10 trans: False | Notes: nan 5 6356-0 [Chlamydia trachomatis DNA [Presence] in Genital specimen by NAA with probe detection, glm]: nCase: 678 | nCon: 60873, corr p-val: 0.263, uncorr p-val: 0.117, OR: 0.631 | model: dis_status ~ 0.004[0.0e+00] + (0.631 * mod_ant[0.117]) + (1.323 * age[6.7e-22]), glm_warn [False]: nan log10 trans: False | Notes: nan 6 53925-4 [Chlamydia trachomatis rRNA [Presence] in Urethra by NAA with probe detection, firth]: nCase: 51 | nCon: 13698, corr p-val: 0.281, uncorr p-val: 0.135, OR: 0.202 | model: dis_status ~ 1.5e-04[0.0e+00] + (0.202 * mod_ant[0.135]) + (2.641 * age[0.0e+00]), glm_warn [False]: nan log10 trans: False | Notes: n=13749 | DoF=2 | n iters: full : 1.00e+01, null : 8.00e+00 | Conv at last: LL change : 1.59e-12, max abs score : 3.30e-10, beta change : 2.10e-07 | Log Likes: full : -2.66e+02, null : -3.32e+02 | Method: Penalized ML | control: maxit : 2500, maxhs : 0, maxstep : 5, lconv : 1e-05, gconv : 1e-05, xconv : 1e-05, collapse : TRUE, fit : NR, call : logistf.control(maxit = n_iter) | mod control: tau : 0.5, terms.fit : NULL, call : logistf.mod.control() 7 31777-6 [Chlamydia trachomatis Ag [Presence] in Specimen, glm]: nCase: 3221 | nCon: 100023, corr p-val: 0.288, uncorr p-val: 0.143, OR: 0.845 | model: dis_status ~ 0.006[0.0e+00] + (0.845 * mod_ant[0.143]) + (1.408 * age[2.3e-153]), glm_warn [False]: nan log10 trans: False | Notes: nan 8 53926-2 [Chlamydia trachomatis rRNA [Presence] in Vaginal fluid by NAA with probe detection, firth]: nCase: 273 | nCon: 13693, corr p-val: 0.556, uncorr p-val: 0.332, OR: 0.672 | model: dis_status ~ 0.004[0.0e+00] + (0.672 * mod_ant[0.332]) + (1.608 * age[0.0e+00]), glm_warn [False]: nan log10 trans: False | Notes: n=13966 | DoF=2 | n iters: full : 7.00e+00, null : 6.00e+00 | Conv at last: LL change : 1.19e-10, max abs score : 7.58e-08, beta change : 6.50e-07 | Log Likes: full : -1.29e+03, null : -1.34e+03 | Method: Penalized ML | control: maxit : 2500, maxhs : 0, maxstep : 5, lconv : 1e-05, gconv : 1e-05, xconv : 1e-05, collapse : TRUE, fit : NR, call : logistf.control(maxit = n_iter) | mod control: tau : 0.5, terms.fit : NULL, call : logistf.mod.control() 9 43304-5 [Chlamydia trachomatis rRNA [Presence] in Specimen by NAA with probe detection, glm]: nCase: 14975 | nCon: 749432, corr p-val: 0.585, uncorr p-val: 0.37, OR: 0.951 | model: dis_status ~ 0.005[0.0e+00] + (0.951 * mod_ant[0.370]) + (1.445 * age[0.0e+00]), glm_warn [False]: nan log10 trans: False | Notes: nan 10 43404-3 [Chlamydia trachomatis DNA [Presence] in Specimen by Probe with signal amplification, glm]: nCase: 10475 | nCon: 436767, corr p-val: 0.586, uncorr p-val: 0.374, OR: 0.947 | model: dis_status ~ 0.004[0.0e+00] + (0.947 * mod_ant[0.374]) + (1.570 * age[0.0e+00]), glm_warn [False]: nan log10 trans: False | Notes: nan 11 80364-3 [Chlamydia trachomatis rRNA [Presence] in Anorectal by NAA with probe detection, firth]: nCase: 30 | nCon: 1568, corr p-val: 0.98, uncorr p-val: 0.962, OR: 0.969 | model: dis_status ~ 0.004[0.0e+00] + (0.969 * mod_ant[0.962]) + (1.604 * age[1.3e-04]), glm_warn [False]: nan log10 trans: False | Notes: n=1598 | DoF=2 | n iters: full : 8.00e+00, null : 6.00e+00 | Conv at last: LL change : -1.14e-13, max abs score : 1.60e-07, beta change : 3.60e-07 | Log Likes: full : -1.38e+02, null : -1.45e+02 | Method: Penalized ML | control: maxit : 2500, maxhs : 0, maxstep : 5, lconv : 1e-05, gconv : 1e-05, xconv : 1e-05, collapse : TRUE, fit : NR, call : logistf.control(maxit = n_iter) | mod control: tau : 0.5, terms.fit : NULL, call : logistf.mod.control() dtype: object	35011 16599-3 [Chlamydia trachomatis DNA [Presence] in Blood by NAA with probe detection, glm]: nCase: 243 | nCon: 50160, corr p-val: 0.371, uncorr p-val: 0.202, OR: 1.591 | model: dis_status ~ 0.001[2.9e-182] + (1.591 * mod_ant[0.202]) + (1.423 * age[2.7e-11]), glm_warn [False]: nan log10 trans: False | Notes: nan 35013 21191-2 [Chlamydia trachomatis DNA [Presence] in Urethra by NAA with probe detection, firth]: nCase: 26 | nCon: 537, corr p-val: 0.774, uncorr p-val: 0.616, OR: 1.365 | model: dis_status ~ 0.023[5.9e-10] + (1.365 * mod_ant[0.616]) + (1.198 * age[0.190]), glm_warn [False]: nan log10 trans: False | Notes: n=563 | DoF=2 | n iters: full : 6.00e+00, null : 5.00e+00 | Conv at last: LL change : 1.07e-10, max abs score : 2.73e-06, beta change : 8.69e-06 | Log Likes: full : -1.00e+02, null : -1.01e+02 | Method: Penalized ML | control: maxit : 2500, maxhs : 0, maxstep : 5, lconv : 1e-05, gconv : 1e-05, xconv : 1e-05, collapse : TRUE, fit : NR, call : logistf.control(maxit = n_iter) | mod control: tau : 0.5, terms.fit : NULL, call : logistf.mod.control() 35019 45084-1 [Chlamydia trachomatis DNA [Presence] in Vaginal fluid by NAA with probe detection, glm]: nCase: 1053 | nCon: 43976, corr p-val: 0.98, uncorr p-val: 0.962, OR: 1.009 | model: dis_status ~ 0.008[0.0e+00] + (1.009 * mod_ant[0.962]) + (1.343 * age[7.2e-38]), glm_warn [False]: nan log10 trans: False | Notes: nan 35020 45090-8 [Chlamydia trachomatis DNA [Presence] in Anal by NAA with probe detection, glm]: nCase: 117 | nCon: 519, corr p-val: 0.361, uncorr p-val: 0.186, OR: 1.618 | model: dis_status ~ 0.047[4.7e-20] + (1.618 * mod_ant[0.186]) + (1.465 * age[3.2e-07]), glm_warn [False]: nan log10 trans: False | Notes: nan 35021 45130-2 [Chlamydia trachomatis Ab [Presence] in Body fluid, firth]: nCase: 36 | nCon: 933, corr p-val: 0.055, uncorr p-val: 0.016, OR: 5.867 | model: dis_status ~ 0.031[0.003] + (5.867 * mod_ant[0.016]) + (1.049 * age[0.869]), glm_warn [False]: nan log10 trans: False | Notes: n=969 | DoF=2 | n iters: full : 6.00e+00, null : 6.00e+00 | Conv at last: LL change : 1.15e-11, max abs score : 4.52e-07, beta change : 5.50e-06 | Log Likes: full : -1.48e+02, null : -1.51e+02 | Method: Penalized ML | control: maxit : 2500, maxhs : 0, maxstep : 5, lconv : 1e-05, gconv : 1e-05, xconv : 1e-05, collapse : TRUE, fit : NR, call : logistf.control(maxit = n_iter) | mod control: tau : 0.5, terms.fit : NULL, call : logistf.mod.control() 35022 47211-8 [Chlamydia trachomatis L2 DNA [Presence] in Specimen by NAA with probe detection, glm]: nCase: 75 | nCon: 571, corr p-val: 7.14e-05, uncorr p-val: 1.25e-05, OR: 3.533 | model: dis_status ~ 0.021[5.7e-23] + (3.533 * mod_ant[1.3e-05]) + (1.514 * age[9.7e-06]), glm_warn [False]: nan log10 trans: False | Notes: nan 35027 57287-5 [Chlamydia trachomatis rRNA [Presence] in Anal by NAA with probe detection, glm]: nCase: 365 | nCon: 18829, corr p-val: 0.299, uncorr p-val: 0.15, OR: 1.599 | model: dis_status ~ 0.006[1.3e-230] + (1.599 * mod_ant[0.150]) + (1.364 * age[3.0e-17]), glm_warn [False]: nan log10 trans: False | Notes: nan 35028 57288-3 [Chlamydia trachomatis rRNA [Presence] in Nasopharynx by NAA with probe detection, firth]: nCase: 244 | nCon: 4728, corr p-val: 0.841, uncorr p-val: 0.697, OR: 1.252 | model: dis_status ~ 0.014[0.0e+00] + (1.252 * mod_ant[0.697]) + (1.458 * age[0.0e+00]), glm_warn [False]: nan log10 trans: False | Notes: n=4972 | DoF=2 | n iters: full : 6.00e+00, null : 5.00e+00 | Conv at last: LL change : -4.32e-12, max abs score : 1.33e-07, beta change : 3.75e-07 | Log Likes: full : -9.27e+02, null : -9.67e+02 | Method: Penalized ML | control: maxit : 2500, maxhs : 0, maxstep : 5, lconv : 1e-05, gconv : 1e-05, xconv : 1e-05, collapse : TRUE, fit : NR, call : logistf.control(maxit = n_iter) | mod control: tau : 0.5, terms.fit : NULL, call : logistf.mod.control() 35029 6349-5 [Chlamydia trachomatis [Presence] in Specimen by Organism specific culture, firth]: nCase: 467 | nCon: 7850, corr p-val: 0.98, uncorr p-val: 0.958, OR: 1.03 | model: dis_status ~ 0.010[0.0e+00] + (1.030 * mod_ant[0.958]) + (1.602 * age[0.0e+00]), glm_warn [False]: nan log10 trans: False | Notes: n=8317 | DoF=2 | n iters: full : 6.00e+00, null : 5.00e+00 | Conv at last: LL change : 2.82e-11, max abs score : 3.07e-08, beta change : 3.40e-07 | Log Likes: full : -1.65e+03, null : -1.79e+03 | Method: Penalized ML | control: maxit : 2500, maxhs : 0, maxstep : 5, lconv : 1e-05, gconv : 1e-05, xconv : 1e-05, collapse : TRUE, fit : NR, call : logistf.control(maxit = n_iter) | mod control: tau : 0.5, terms.fit : NULL, call : logistf.mod.control() 35032 80363-5 [Chlamydia trachomatis DNA [Presence] in Anorectal by NAA with probe detection, glm]: nCase: 174 | nCon: 1407, corr p-val: 0.229, uncorr p-val: 0.097, OR: 1.66 | model: dis_status ~ 0.060[1.0e-22] + (1.660 * mod_ant[0.097]) + (1.189 * age[0.009]), glm_warn [False]: nan log10 trans: False | Notes: nan 35034 82306-2 [Chlamydia trachomatis rRNA [Presence] in Throat by NAA with probe detection, firth]: nCase: 26 | nCon: 463, corr p-val: 0.512, uncorr p-val: 0.293, OR: 2.922 | model: dis_status ~ 0.026[6.6e-12] + (2.922 * mod_ant[0.293]) + (1.233 * age[0.116]), glm_warn [False]: nan log10 trans: False | Notes: n=489 | DoF=2 | n iters: full : 6.00e+00, null : 5.00e+00 | Conv at last: LL change : 5.18e-11, max abs score : 1.79e-06, beta change : 4.68e-06 | Log Likes: full : -9.66e+01, null : -9.84e+01 | Method: Penalized ML | control: maxit : 2500, maxhs : 0, maxstep : 5, lconv : 1e-05, gconv : 1e-05, xconv : 1e-05, collapse : TRUE, fit : NR, call : logistf.control(maxit = n_iter) | mod control: tau : 0.5, terms.fit : NULL, call : logistf.mod.control() dtype: object	False				False				bacteria	Chlamydiaceae		C. trachomatis
other diseases of anus and rectum	K62	CMV	pp150_Nter	No	unk	did_not_attempt	0.9655067475		0.963		[0.891-1.042]		739	8690						bmi, age, alc		all		0		dis_status ~ 0.008[8.5e-29] + (0.963 * mod_ant[0.353]) + (1.346 * bmi[8.9e-05]) + (1.306 * age[7.8e-08]) + (1.283 * alc1[0.308]) + (0.858 * alc2[0.389]) + (4.8e-06 * alc3[0.951])		2.53	2.53	0.99	0.97	2.85	2.78					69.02	67.33			0.353411086		bmi, age, num_in_house, alc	bmi : 8.88e-05, age : 7.77e-08, alc1 : 3.08e-01, alc2 : 3.89e-01, alc3 : 9.51e-01	bmi: 1.346 [1.16-1.562], age: 1.306 [1.185-1.440], alc1: 1.283 [0.794-2.073], alc2: 0.858 [0.606-1.215], alc3: 4.8e-06 [2.95e-177-7.67e+165]				0 4996-5 [Cytomegalovirus DNA [Presence] in Blood by NAA with probe detection, firth]: nCase: 132 | nCon: 1903, corr p-val: 0.758, uncorr p-val: 0.567, OR: 0.48 | model: dis_status ~ 0.048[0.0e+00] + (0.480 * mod_ant[0.567]) + (1.067 * age[0.213]), glm_warn [False]: nan log10 trans: False | Notes: n=2035 | DoF=2 | n iters: full : 6.00e+00, null : 5.00e+00 | Conv at last: LL change : -6.76e-12, max abs score : 2.79e-08, beta change : 1.52e-07 | Log Likes: full : -4.82e+02, null : -4.83e+02 | Method: Penalized ML | control: maxit : 2500, maxhs : 0, maxstep : 5, lconv : 1e-05, gconv : 1e-05, xconv : 1e-05, collapse : TRUE, fit : NR, call : logistf.control(maxit = n_iter) | mod control: tau : 0.5, terms.fit : NULL, call : logistf.mod.control() 1 31797-4 [Cytomegalovirus Ag [Presence] in Specimen, glm]: nCase: 21 | nCon: 734, corr p-val: 0.774, uncorr p-val: 0.622, OR: 0.784 | model: dis_status ~ 0.018[3.7e-08] + (0.784 * mod_ant[0.622]) + (1.106 * age[0.408]), glm_warn [False]: nan log10 trans: False | Notes: nan dtype: object	35035 13949-3 [Cytomegalovirus IgG Ab [Presence] in Serum or Plasma by Immunoassay, glm]: nCase: 2149 | nCon: 59988, corr p-val: 1.51e-03, uncorr p-val: 3.27e-04, OR: 1.174 | model: dis_status ~ 0.023[0.0e+00] + (1.174 * mod_ant[3.3e-04]) + (1.073 * age[1.1e-09]), glm_warn [False]: nan log10 trans: False | Notes: nan 35036 16718-9 [Cytomegalovirus Ag [Presence] in Blood, firth]: nCase: 27 | nCon: 1551, corr p-val: 0.556, uncorr p-val: 0.33, OR: 2.614 | model: dis_status ~ 0.002[0.0e+00] + (2.614 * mod_ant[0.330]) + (1.548 * age[2.6e-05]), glm_warn [False]: nan log10 trans: False | Notes: n=1578 | DoF=2 | n iters: full : 8.00e+00, null : 6.00e+00 | Conv at last: LL change : 7.06e-11, max abs score : 2.82e-06, beta change : 7.78e-06 | Log Likes: full : -1.23e+02, null : -1.33e+02 | Method: Penalized ML | control: maxit : 2500, maxhs : 0, maxstep : 5, lconv : 1e-05, gconv : 1e-05, xconv : 1e-05, collapse : TRUE, fit : NR, call : logistf.control(maxit = n_iter) | mod control: tau : 0.5, terms.fit : NULL, call : logistf.mod.control() 35037 22239-8 [Cytomegalovirus Ab [Presence] in Serum or Plasma, glm]: nCase: 209 | nCon: 5179, corr p-val: 0.859, uncorr p-val: 0.735, OR: 1.053 | model: dis_status ~ 0.028[5.7e-37] + (1.053 * mod_ant[0.735]) + (1.056 * age[0.215]), glm_warn [False]: nan log10 trans: False | Notes: nan 35038 22244-8 [Cytomegalovirus IgG Ab [Presence] in Serum or Plasma, glm]: nCase: 1389 | nCon: 39039, corr p-val: 7.36e-12, uncorr p-val: 7.31e-13, OR: 1.562 | model: dis_status ~ 0.013[0.0e+00] + (1.562 * mod_ant[7.3e-13]) + (1.137 * age[1.7e-14]), glm_warn [False]: nan log10 trans: False | Notes: nan 35039 24119-0 [Cytomegalovirus IgM Ab [Presence] in Serum or Plasma by Immunoassay, glm]: nCase: 1865 | nCon: 45711, corr p-val: 0.722, uncorr p-val: 0.49, OR: 1.076 | model: dis_status ~ 0.022[0.0e+00] + (1.076 * mod_ant[0.490]) + (1.134 * age[9.4e-27]), glm_warn [False]: nan log10 trans: False | Notes: nan 35040 30246-3 [Cytomegalovirus DNA [Presence] in Serum or Plasma by NAA with probe detection, glm]: nCase: 405 | nCon: 8003, corr p-val: 0.982, uncorr p-val: 0.971, OR: 1.008 | model: dis_status ~ 0.036[1.6e-158] + (1.008 * mod_ant[0.971]) + (1.074 * age[0.002]), glm_warn [False]: nan log10 trans: False | Notes: nan 35042 30326-3 [Cytomegalovirus DNA [Presence] in Cerebral spinal fluid by NAA with probe detection, firth]: nCase: 115 | nCon: 5417, corr p-val: 0.265, uncorr p-val: 0.121, OR: 5.191 | model: dis_status ~ 0.013[0.0e+00] + (5.191 * mod_ant[0.121]) + (1.097 * age[0.026]), glm_warn [False]: nan log10 trans: False | Notes: n=5532 | DoF=2 | n iters: full : 7.00e+00, null : 6.00e+00 | Conv at last: LL change : 4.77e-12, max abs score : 2.11e-07, beta change : 2.73e-07 | Log Likes: full : -5.51e+02, null : -5.54e+02 | Method: Penalized ML | control: maxit : 2500, maxhs : 0, maxstep : 5, lconv : 1e-05, gconv : 1e-05, xconv : 1e-05, collapse : TRUE, fit : NR, call : logistf.control(maxit = n_iter) | mod control: tau : 0.5, terms.fit : NULL, call : logistf.mod.control() 35044 49539-0 [Cytomegalovirus IgM Ab [Presence] in Serum or Plasma by Immunofluorescence, glm]: nCase: 1006 | nCon: 28804, corr p-val: 0.674, uncorr p-val: 0.449, OR: 1.124 | model: dis_status ~ 0.015[1.2e-306] + (1.124 * mod_ant[0.449]) + (1.177 * age[1.1e-16]), glm_warn [False]: nan log10 trans: False | Notes: nan 35046 5000-5 [Cytomegalovirus DNA [Presence] in Specimen by NAA with probe detection, glm]: nCase: 867 | nCon: 35989, corr p-val: 2.73e-23, uncorr p-val: 1.44e-24, OR: 3.142 | model: dis_status ~ 0.014[0.0e+00] + (3.142 * mod_ant[1.4e-24]) + (1.091 * age[2.6e-07]), glm_warn [False]: nan log10 trans: False | Notes: nan 35047 82189-2 [Cytomegalovirus DNA [Presence] in Cerebral spinal fluid by NAA with non-probe detection, firth]: nCase: 402 | nCon: 22263, corr p-val: 0.499, uncorr p-val: 0.283, OR: 2.84 | model: dis_status ~ 0.010[0.0e+00] + (2.840 * mod_ant[0.283]) + (1.124 * age[1.4e-08]), glm_warn [False]: nan log10 trans: False | Notes: n=22665 | DoF=2 | n iters: full : 7.00e+00, null : 6.00e+00 | Conv at last: LL change : 5.06e-10, max abs score : 1.59e-07, beta change : 2.80e-07 | Log Likes: full : -2.00e+03, null : -2.01e+03 | Method: Penalized ML | control: maxit : 2500, maxhs : 0, maxstep : 5, lconv : 1e-05, gconv : 1e-05, xconv : 1e-05, collapse : TRUE, fit : NR, call : logistf.control(maxit = n_iter) | mod control: tau : 0.5, terms.fit : NULL, call : logistf.mod.control() dtype: object	False				False				virus	Herpesviridae	Betaherpesvirinae	betaherpesvirus 5
other diseases of anus and rectum	K62	EBV	VCA_p18	No	unk	did_not_attempt	0.9655067475		0.982		[0.875-1.102]		739	8690						bmi, num_in_house		all		0		dis_status ~ 0.038[4.5e-26] + (0.982 * mod_ant[0.760]) + (1.350 * bmi[6.4e-05]) + (1.221 * num_in_house2[0.058]) + (0.954 * num_in_house3[0.725]) + (0.735 * num_in_house4[0.043]) + (0.657 * num_in_house5[0.058]) + (0.795 * num_in_house6[0.662])		3.7	3.7	0.61	0.65	3.87	3.87					69.02	67.33			0.760375847		bmi, num_in_house	bmi : 6.37e-05, num_in_house2 : 5.81e-02, num_in_house3 : 7.25e-01, num_in_house4 : 4.29e-02, num_in_house5 : 5.78e-02, num_in_house6 : 6.62e-01	bmi: 1.350 [1.165-1.563], num_in_house2: 1.221 [0.993-1.501], num_in_house3: 0.954 [0.733-1.241], num_in_house4: 0.735 [0.546-0.990], num_in_house5: 0.657 [0.426-1.014], num_in_house6: 0.795 [0.285-2.222]				0 24115-8 [Epstein Barr virus capsid IgM Ab [Presence] in Serum by Immunoassay, glm]: nCase: 1514 | nCon: 47138, corr p-val: 0.263, uncorr p-val: 0.119, OR: 0.834 | model: dis_status ~ 0.032[0.0e+00] + (0.834 * mod_ant[0.119]), glm_warn [False]: nan log10 trans: False | Notes: nan 1 40751-0 [Epstein Barr virus capsid IgM Ab [Presence] in Serum by Immunofluorescence, glm]: nCase: 209 | nCon: 6262, corr p-val: 0.458, uncorr p-val: 0.257, OR: 0.622 | model: dis_status ~ 0.034[0.0e+00] + (0.622 * mod_ant[0.257]), glm_warn [False]: nan log10 trans: False | Notes: nan 2 5002-1 [Epstein Barr virus DNA [Presence] in Blood by NAA with probe detection, glm]: nCase: 156 | nCon: 3728, corr p-val: 0.758, uncorr p-val: 0.568, OR: 0.854 | model: dis_status ~ 0.043[3.5e-295] + (0.854 * mod_ant[0.568]), glm_warn [False]: nan log10 trans: False | Notes: nan 3 5005-4 [Epstein Barr virus DNA [Presence] in Specimen by NAA with probe detection, glm]: nCase: 438 | nCon: 11989, corr p-val: 0.914, uncorr p-val: 0.818, OR: 0.968 | model: dis_status ~ 0.037[0.0e+00] + (0.968 * mod_ant[0.818]), glm_warn [False]: nan log10 trans: False | Notes: nan 4 23858-4 [Epstein Barr virus DNA [Presence] in Cerebral spinal fluid by NAA with probe detection, firth]: nCase: 88 | nCon: 2033, corr p-val: 0.966, uncorr p-val: 0.886, OR: 0.889 | model: dis_status ~ 0.044[0.0e+00] + (0.889 * mod_ant[0.886]), glm_warn [False]: nan log10 trans: False | Notes: n=2121 | DoF=1 | n iters: full : 7.00e+00, null : 6.00e+00 | Conv at last: LL change : 1.14e-13, max abs score : 1.78e-14, beta change : 1.30e-10 | Log Likes: full : -3.64e+02, null : -3.64e+02 | Method: Penalized ML | control: maxit : 2500, maxhs : 0, maxstep : 5, lconv : 1e-05, gconv : 1e-05, xconv : 1e-05, collapse : TRUE, fit : NR, call : logistf.control(maxit = n_iter) | mod control: tau : 0.5, terms.fit : NULL, call : logistf.mod.control() dtype: object	35048 22295-0 [Epstein Barr virus early IgG Ab [Presence] in Serum, glm]: nCase: 319 | nCon: 10103, corr p-val: 0.458, uncorr p-val: 0.256, OR: 1.17 | model: dis_status ~ 0.031[0.0e+00] + (1.170 * mod_ant[0.256]), glm_warn [False]: nan log10 trans: False | Notes: nan 35049 22296-8 [Epstein Barr virus nuclear Ab [Presence] in Serum, glm]: nCase: 427 | nCon: 11641, corr p-val: 7.55e-15, uncorr p-val: 6.62e-16, OR: 2.81 | model: dis_status ~ 0.017[8.0e-270] + (2.810 * mod_ant[6.6e-16]), glm_warn [False]: nan log10 trans: False | Notes: nan 35051 24114-1 [Epstein Barr virus capsid IgG Ab [Presence] in Serum by Immunoassay, glm]: nCase: 2453 | nCon: 74250, corr p-val: 2.68e-09, uncorr p-val: 2.98e-10, OR: 1.556 | model: dis_status ~ 0.022[0.0e+00] + (1.556 * mod_ant[3.0e-10]), glm_warn [False]: nan log10 trans: False | Notes: nan 35053 30339-6 [Epstein Barr virus capsid IgG Ab [Presence] in Serum, glm]: nCase: 1097 | nCon: 37470, corr p-val: 8.01e-10, uncorr p-val: 8.43e-11, OR: 2.019 | model: dis_status ~ 0.016[0.0e+00] + (2.019 * mod_ant[8.4e-11]), glm_warn [False]: nan log10 trans: False | Notes: nan 35055 33395-5 [Epstein Barr virus capsid Ab [Presence] in Serum, firth]: nCase: 49 | nCon: 960, corr p-val: 0.013, uncorr p-val: 3.20e-03, OR: 3.235 | model: dis_status ~ 0.020[0.0e+00] + (3.235 * mod_ant[0.003]), glm_warn [False]: nan log10 trans: False | Notes: n=1009 | DoF=1 | n iters: full : 7.00e+00, null : 6.00e+00 | Conv at last: LL change : 2.36e-12, max abs score : 2.18e-12, beta change : 9.21e-07 | Log Likes: full : -1.89e+02, null : -1.93e+02 | Method: Penalized ML | control: maxit : 2500, maxhs : 0, maxstep : 5, lconv : 1e-05, gconv : 1e-05, xconv : 1e-05, collapse : TRUE, fit : NR, call : logistf.control(maxit = n_iter) | mod control: tau : 0.5, terms.fit : NULL, call : logistf.mod.control() 35057 40752-8 [Epstein Barr virus early IgG Ab [Presence] in Serum by Immunoassay, glm]: nCase: 628 | nCon: 17645, corr p-val: 0.175, uncorr p-val: 0.066, OR: 1.197 | model: dis_status ~ 0.031[0.0e+00] + (1.197 * mod_ant[0.066]), glm_warn [False]: nan log10 trans: False | Notes: nan 35058 49178-7 [Epstein Barr virus Ab [Presence] in Serum, glm]: nCase: 409 | nCon: 53237, corr p-val: 0.674, uncorr p-val: 0.447, OR: 1.13 | model: dis_status ~ 0.008[0.0e+00] + (1.130 * mod_ant[0.447]), glm_warn [False]: nan log10 trans: False | Notes: nan 35061 5156-5 [Epstein Barr virus nuclear IgG Ab [Presence] in Serum by Immunoassay, glm]: nCase: 507 | nCon: 13924, corr p-val: 1.14e-04, uncorr p-val: 2.08e-05, OR: 1.7 | model: dis_status ~ 0.024[6.2e-234] + (1.700 * mod_ant[2.1e-05]), glm_warn [False]: nan log10 trans: False | Notes: nan 35062 59183-4 [Epstein Barr virus early diffuse IgG Ab [Presence] in Serum, glm]: nCase: 633 | nCon: 13462, corr p-val: 0.055, uncorr p-val: 0.016, OR: 1.259 | model: dis_status ~ 0.045[0.0e+00] + (1.259 * mod_ant[0.016]), glm_warn [False]: nan log10 trans: False | Notes: nan 35063 7883-2 [Epstein Barr virus nuclear IgG Ab [Presence] in Serum, glm]: nCase: 449 | nCon: 21961, corr p-val: 2.74e-05, uncorr p-val: 4.48e-06, OR: 1.999 | model: dis_status ~ 0.011[1.7e-217] + (1.999 * mod_ant[4.5e-06]), glm_warn [False]: nan log10 trans: False | Notes: nan dtype: object	False				False				virus	Herpesviridae		gammaherpesvirus 4
other diseases of anus and rectum	K62	HBV	HBc	No	unk	did_not_attempt	0.9655067475		0.92		[0.815-1.039]		739	8690						num_in_house, alc		all		0		dis_status ~ 0.105[6.8e-30] + (0.920 * mod_ant[0.181]) + (1.219 * num_in_house2[0.060]) + (0.956 * num_in_house3[0.738]) + (0.726 * num_in_house4[0.035]) + (0.641 * num_in_house5[0.045]) + (0.866 * num_in_house6[0.786]) + (1.248 * alc1[0.366]) + (0.803 * alc2[0.219]) + (5.1e-06 * alc3[0.952])		0.64	0.67	0.66	0.64	0.6	0.7					69.02	67.33			0.181163227		num_in_house, alc	num_in_house2 : 5.96e-02, num_in_house3 : 7.38e-01, num_in_house4 : 3.51e-02, num_in_house5 : 4.50e-02, num_in_house6 : 7.86e-01, alc1 : 3.66e-01, alc2 : 2.19e-01, alc3 : 9.52e-01	num_in_house2: 1.219 [0.992-1.499], num_in_house3: 0.956 [0.735-1.244], num_in_house4: 0.726 [0.539-0.978], num_in_house5: 0.641 [0.415-0.990], num_in_house6: 0.866 [0.308-2.437], alc1: 1.248 [0.772-2.017], alc2: 0.803 [0.566-1.139], alc3: 5.1e-06 [5.77e-178-4.50e+166]				0 31204-1 [Hepatitis B virus core IgM Ab [Presence] in Serum, glm]: nCase: 6034 | nCon: 1764758, corr p-val: 5.39e-22, uncorr p-val: 3.47e-23, OR: 0.207 | model: dis_status ~ 0.004[0.0e+00] + (0.207 * mod_ant[3.5e-23]), glm_warn [False]: nan log10 trans: False | Notes: nan 1 13953-5 [Hepatitis B virus e Ab [Presence] in Serum or Plasma by Immunoassay, glm]: nCase: 1872 | nCon: 38755, corr p-val: 2.54e-03, uncorr p-val: 5.65e-04, OR: 0.828 | model: dis_status ~ 0.051[0.0e+00] + (0.828 * mod_ant[5.7e-04]), glm_warn [False]: nan log10 trans: False | Notes: nan 2 29610-3 [Hepatitis B virus DNA [Presence] in Serum or Plasma by NAA with probe detection, glm]: nCase: 579 | nCon: 10668, corr p-val: 0.095, uncorr p-val: 0.032, OR: 0.796 | model: dis_status ~ 0.057[0.0e+00] + (0.796 * mod_ant[0.032]), glm_warn [False]: nan log10 trans: False | Notes: nan 3 13954-3 [Hepatitis B virus e Ag [Presence] in Serum or Plasma by Immunoassay, glm]: nCase: 2971 | nCon: 57701, corr p-val: 0.258, uncorr p-val: 0.113, OR: 0.889 | model: dis_status ~ 0.052[0.0e+00] + (0.889 * mod_ant[0.113]), glm_warn [False]: nan log10 trans: False | Notes: nan 4 33463-1 [Hepatitis B virus e IgG Ab [Presence] in Serum by Immunoassay, glm]: nCase: 137 | nCon: 2493, corr p-val: 0.371, uncorr p-val: 0.2, OR: 0.663 | model: dis_status ~ 0.057[3.3e-214] + (0.663 * mod_ant[0.200]), glm_warn [False]: nan log10 trans: False | Notes: nan 5 48070-7 [Hepatitis B virus surface IgG Ab [Presence] in Serum by Immunoassay, glm]: nCase: 77 | nCon: 2497, corr p-val: 0.585, uncorr p-val: 0.366, OR: 0.791 | model: dis_status ~ 0.033[4.6e-139] + (0.791 * mod_ant[0.366]), glm_warn [False]: nan log10 trans: False | Notes: nan 6 13952-7 [Hepatitis B virus core Ab [Presence] in Serum or Plasma by Immunoassay, glm]: nCase: 18235 | nCon: 394495, corr p-val: 0.989, uncorr p-val: 0.983, OR: 0.999 | model: dis_status ~ 0.046[0.0e+00] + (0.999 * mod_ant[0.983]), glm_warn [False]: nan log10 trans: False | Notes: nan dtype: object	35076 16933-4 [Hepatitis B virus core Ab [Presence] in Serum, glm]: nCase: 8671 | nCon: 204021, corr p-val: 0.034, uncorr p-val: 8.73e-03, OR: 1.09 | model: dis_status ~ 0.042[0.0e+00] + (1.090 * mod_ant[0.009]), glm_warn [False]: nan log10 trans: False | Notes: nan 35077 22322-2 [Hepatitis B virus surface Ab [Presence] in Serum, glm]: nCase: 21268 | nCon: 1914262, corr p-val: 3.80e-298, uncorr p-val: 2.22e-300, OR: 2.012 | model: dis_status ~ 0.009[0.0e+00] + (2.012 * mod_ant[0.0e+00]), glm_warn [False]: nan log10 trans: False | Notes: nan 35078 24113-3 [Hepatitis B virus core IgM Ab [Presence] in Serum or Plasma by Immunoassay, glm]: nCase: 14210 | nCon: 364449, corr p-val: 0.745, uncorr p-val: 0.523, OR: 1.064 | model: dis_status ~ 0.039[0.0e+00] + (1.064 * mod_ant[0.523]), glm_warn [False]: nan log10 trans: False | Notes: nan 35081 31844-4 [Hepatitis B virus e Ag [Presence] in Serum, firth]: nCase: 23 | nCon: 688, corr p-val: 0.633, uncorr p-val: 0.407, OR: 1.682 | model: dis_status ~ 0.033[0.0e+00] + (1.682 * mod_ant[0.407]), glm_warn [False]: nan log10 trans: False | Notes: n=711 | DoF=1 | n iters: full : 7.00e+00, null : 7.00e+00 | Conv at last: LL change : 4.26e-14, max abs score : 3.55e-15, beta change : 1.97e-09 | Log Likes: full : -9.93e+01, null : -9.97e+01 | Method: Penalized ML | control: maxit : 2500, maxhs : 0, maxstep : 5, lconv : 1e-05, gconv : 1e-05, xconv : 1e-05, collapse : TRUE, fit : NR, call : logistf.control(maxit = n_iter) | mod control: tau : 0.5, terms.fit : NULL, call : logistf.mod.control() 35082 32685-0 [Hepatitis B virus core IgG Ab [Presence] in Serum, glm]: nCase: 3368 | nCon: 64362, corr p-val: 1.46e-15, uncorr p-val: 1.20e-16, OR: 1.55 | model: dis_status ~ 0.050[0.0e+00] + (1.550 * mod_ant[1.2e-16]), glm_warn [False]: nan log10 trans: False | Notes: nan 35085 5007-0 [Hepatitis B virus DNA [Presence] in Blood by NAA with probe detection, firth]: nCase: 20 | nCon: 778, corr p-val: 0.069, uncorr p-val: 0.022, OR: 7.663 | model: dis_status ~ 0.024[0.0e+00] + (7.663 * mod_ant[0.022]), glm_warn [False]: nan log10 trans: False | Notes: n=798 | DoF=1 | n iters: full : 7.00e+00, null : 7.00e+00 | Conv at last: LL change : 1.14e-13, max abs score : 1.13e-13, beta change : 1.14e-07 | Log Likes: full : -8.98e+01, null : -9.25e+01 | Method: Penalized ML | control: maxit : 2500, maxhs : 0, maxstep : 5, lconv : 1e-05, gconv : 1e-05, xconv : 1e-05, collapse : TRUE, fit : NR, call : logistf.control(maxit = n_iter) | mod control: tau : 0.5, terms.fit : NULL, call : logistf.mod.control() 35086 51914-0 [Hepatitis B virus core IgG+IgM Ab [Presence] in Serum, glm]: nCase: 7387 | nCon: 148986, corr p-val: 1.94e-33, uncorr p-val: 6.79e-35, OR: 1.44 | model: dis_status ~ 0.046[0.0e+00] + (1.440 * mod_ant[6.8e-35]), glm_warn [False]: nan log10 trans: False | Notes: nan 35087 5195-3 [Hepatitis B virus surface Ag [Presence] in Serum, glm]: nCase: 40146 | nCon: 3443571, corr p-val: 7.13e-79, uncorr p-val: 1.67e-80, OR: 2.255 | model: dis_status ~ 0.012[0.0e+00] + (2.255 * mod_ant[1.7e-80]), glm_warn [False]: nan log10 trans: False | Notes: nan 35088 5196-1 [Hepatitis B virus surface Ag [Presence] in Serum or Plasma by Immunoassay, glm]: nCase: 52251 | nCon: 1509996, corr p-val: 7.48e-04, uncorr p-val: 1.49e-04, OR: 1.188 | model: dis_status ~ 0.035[0.0e+00] + (1.188 * mod_ant[1.5e-04]), glm_warn [False]: nan log10 trans: False | Notes: nan 35089 65633-0 [Hepatitis B virus surface Ag [Presence] in Serum or Plasma by Confirmatory method, glm]: nCase: 358 | nCon: 21416, corr p-val: 2.51e-45, uncorr p-val: 7.34e-47, OR: 4.671 | model: dis_status ~ 0.010[0.0e+00] + (4.671 * mod_ant[7.3e-47]), glm_warn [False]: nan log10 trans: False | Notes: nan 35090 83100-8 [Hepatitis B virus core IgG+IgM Ab [Presence] in Serum or Plasma by Immunoassay, glm]: nCase: 97 | nCon: 3655, corr p-val: 0.98, uncorr p-val: 0.927, OR: 1.037 | model: dis_status ~ 0.026[1.8e-253] + (1.037 * mod_ant[0.927]), glm_warn [False]: nan log10 trans: False | Notes: nan dtype: object	False				False				virus	Hepadnaviridae		Hepatitis B virus
other diseases of anus and rectum	K62	HCV	Core	No	unk	did_not_attempt	0.9655067475		1.004		[0.895-1.127]		739	8690								all		0		dis_status ~ 0.085[0.0e+00] + (1.004 * mod_ant[0.944])		0.61	0.61	0.67	0.65	0.48	0.48					69.02	67.33			0.944051042								0 16128-1 [Hepatitis C virus Ab [Presence] in Serum, glm]: nCase: 43532 | nCon: 1147262, corr p-val: 7.68e-19, uncorr p-val: 5.83e-20, OR: 1.181 | model: dis_status ~ 0.037[0.0e+00] + (1.181 * mod_ant[5.8e-20]), glm_warn [False]: nan log10 trans: False | Notes: nan 1 5012-0 [Hepatitis C virus RNA [Presence] in Specimen by NAA with probe detection, glm]: nCase: 112 | nCon: 4165, corr p-val: 0.055, uncorr p-val: 0.016, OR: 1.658 | model: dis_status ~ 0.024[8.7e-237] + (1.658 * mod_ant[0.016]), glm_warn [False]: nan log10 trans: False | Notes: nan 2 5010-4 [Hepatitis C virus RNA [Presence] in Blood by NAA with probe detection, firth]: nCase: 19 | nCon: 763, corr p-val: 0.208, uncorr p-val: 0.084, OR: 4.137 | model: dis_status ~ 0.024[0.0e+00] + (4.137 * mod_ant[0.084]), glm_warn [False]: nan log10 trans: False | Notes: n=782 | DoF=1 | n iters: full : 7.00e+00, null : 7.00e+00 | Conv at last: LL change : 2.13e-13, max abs score : 1.68e-13, beta change : 1.44e-07 | Log Likes: full : -8.67e+01, null : -8.82e+01 | Method: Penalized ML | control: maxit : 2500, maxhs : 0, maxstep : 5, lconv : 1e-05, gconv : 1e-05, xconv : 1e-05, collapse : TRUE, fit : NR, call : logistf.control(maxit = n_iter) | mod control: tau : 0.5, terms.fit : NULL, call : logistf.mod.control() 3 40726-2 [Hepatitis C virus IgG Ab [Presence] in Serum or Plasma by Immunoassay, firth]: nCase: 104 | nCon: 7851, corr p-val: 0.223, uncorr p-val: 0.093, OR: 2.55 | model: dis_status ~ 0.013[0.0e+00] + (2.550 * mod_ant[0.093]), glm_warn [False]: nan log10 trans: False | Notes: n=7955 | DoF=1 | n iters: full : 8.00e+00, null : 8.00e+00 | Conv at last: LL change : -2.27e-13, max abs score : 3.06e-14, beta change : 8.49e-10 | Log Likes: full : -5.50e+02, null : -5.52e+02 | Method: Penalized ML | control: maxit : 2500, maxhs : 0, maxstep : 5, lconv : 1e-05, gconv : 1e-05, xconv : 1e-05, collapse : TRUE, fit : NR, call : logistf.control(maxit = n_iter) | mod control: tau : 0.5, terms.fit : NULL, call : logistf.mod.control() 4 16129-9 [Hepatitis C virus IgG Ab [Presence] in Serum, glm]: nCase: 4506 | nCon: 87280, corr p-val: 0.904, uncorr p-val: 0.804, OR: 1.023 | model: dis_status ~ 0.052[0.0e+00] + (1.023 * mod_ant[0.804]), glm_warn [False]: nan log10 trans: False | Notes: nan 5 5199-5 [Hepatitis C virus Ab [Presence] in Serum by Immunoblot, glm]: nCase: 92 | nCon: 1568, corr p-val: 0.98, uncorr p-val: 0.946, OR: 1.015 | model: dis_status ~ 0.058[3.6e-103] + (1.015 * mod_ant[0.946]), glm_warn [False]: nan log10 trans: False | Notes: nan dtype: object	35091 11259-9 [Hepatitis C virus RNA [Presence] in Serum or Plasma by NAA with probe detection, glm]: nCase: 5522 | nCon: 77656, corr p-val: 1.09e-21, uncorr p-val: 7.65e-23, OR: 0.657 | model: dis_status ~ 0.076[0.0e+00] + (0.657 * mod_ant[7.7e-23]), glm_warn [False]: nan log10 trans: False | Notes: nan 35096 48576-3 [Hepatitis C virus RNA [Presence] in Specimen by Probe with signal amplification, glm]: nCase: 28 | nCon: 369, corr p-val: 0.691, uncorr p-val: 0.465, OR: 0.742 | model: dis_status ~ 0.085[1.2e-23] + (0.742 * mod_ant[0.465]), glm_warn [False]: nan log10 trans: False | Notes: nan 35100 72376-7 [Hepatitis C virus Ab [Presence] in Serum, Plasma or Blood by Rapid immunoassay, glm]: nCase: 575 | nCon: 21494, corr p-val: 0.051, uncorr p-val: 0.014, OR: 0.488 | model: dis_status ~ 0.027[0.0e+00] + (0.488 * mod_ant[0.014]), glm_warn [False]: nan log10 trans: False | Notes: nan dtype: object	False				False				virus	Flaviviridae		Hepacivirus C
other diseases of anus and rectum	K62	HHV-6	IE1A	No	unk	did_not_attempt	0.9655067475		0.914		[0.772-1.083]		739	8690						bmi, age		all		0		dis_status ~ 0.007[3.2e-29] + (0.914 * mod_ant[0.298]) + (1.354 * bmi[6.1e-05]) + (1.302 * age[9.1e-08])		2.28	2.29	0.45	0.44	2.29	2.3					69.02	67.33			0.298092354		bmi, age	bmi : 6.11e-05, age : 9.12e-08	bmi: 1.354 [1.168-1.570], age: 1.302 [1.182-1.434]				0 82192-6 [Herpes virus 6 DNA [Presence] in Cerebral spinal fluid by NAA with non-probe detection, firth]: nCase: 332 | nCon: 20687, corr p-val: 0.886, uncorr p-val: 0.782, OR: 0.864 | model: dis_status ~ 0.010[0.0e+00] + (0.864 * mod_ant[0.782]) + (1.114 * age[1.2e-06]), glm_warn [False]: nan log10 trans: False | Notes: n=21019 | DoF=2 | n iters: full : 7.00e+00, null : 6.00e+00 | Conv at last: LL change : 3.46e-10, max abs score : 5.69e-07, beta change : 4.37e-07 | Log Likes: full : -1.69e+03, null : -1.70e+03 | Method: Penalized ML | control: maxit : 2500, maxhs : 0, maxstep : 5, lconv : 1e-05, gconv : 1e-05, xconv : 1e-05, collapse : TRUE, fit : NR, call : logistf.control(maxit = n_iter) | mod control: tau : 0.5, terms.fit : NULL, call : logistf.mod.control() dtype: object	35101 29495-9 [Herpes virus 6 DNA [Presence] in Specimen by NAA with probe detection, glm]: nCase: 103 | nCon: 2947, corr p-val: 0.814, uncorr p-val: 0.661, OR: 1.157 | model: dis_status ~ 0.022[5.5e-79] + (1.157 * mod_ant[0.661]) + (1.132 * age[0.005]), glm_warn [False]: nan log10 trans: False | Notes: nan 35102 33941-6 [Herpes virus 6 DNA [Presence] in Blood by NAA with probe detection, firth]: nCase: 30 | nCon: 774, corr p-val: 0.774, uncorr p-val: 0.612, OR: 1.595 | model: dis_status ~ 0.025[0.0e+00] + (1.595 * mod_ant[0.612]) + (1.177 * age[0.043]), glm_warn [False]: nan log10 trans: False | Notes: n=804 | DoF=2 | n iters: full : 6.00e+00, null : 6.00e+00 | Conv at last: LL change : 4.56e-11, max abs score : 1.45e-06, beta change : 2.41e-06 | Log Likes: full : -1.22e+02, null : -1.24e+02 | Method: Penalized ML | control: maxit : 2500, maxhs : 0, maxstep : 5, lconv : 1e-05, gconv : 1e-05, xconv : 1e-05, collapse : TRUE, fit : NR, call : logistf.control(maxit = n_iter) | mod control: tau : 0.5, terms.fit : NULL, call : logistf.mod.control() dtype: object	False				False				virus	Herpesviridae	Betaherpesvirinae	betaherpesvirus 6
other diseases of anus and rectum	K62	HHV-7	U14	No	unk	did_not_attempt	0.9655067475		0.904		[0.763-1.072]		739	8690						bmi, age, alc		all		0		dis_status ~ 0.010[1.8e-20] + (0.904 * mod_ant[0.248]) + (1.336 * bmi[1.3e-04]) + (1.297 * age[1.4e-07]) + (1.297 * alc1[0.287]) + (0.869 * alc2[0.429]) + (4.7e-06 * alc3[0.951])		2.72	2.74	0.45	0.44	2.76	2.78					69.02	67.33			0.247979505		bmi, age, alc	bmi : 1.34e-04, age : 1.40e-07, alc1 : 2.87e-01, alc2 : 4.29e-01, alc3 : 9.51e-01	bmi: 1.336 [1.151-1.550], age: 1.297 [1.177-1.429], alc1: 1.297 [0.803-2.096], alc2: 0.869 [0.614-1.231], alc3: 4.7e-06 [3.88e-177-5.68e+165]						False				False				virus	Herpesviridae	Betaherpesvirinae	betaherpesvirus 7
other diseases of anus and rectum	K62	HIV	gag	No	unk	did_not_attempt	0.9655067475		0.931		[0.808-1.073]		739	8690						bmi		all		0		dis_status ~ 0.041[2.7e-40] + (0.931 * mod_ant[0.323]) + (1.368 * bmi[2.7e-05])		1.73	1.75	0.52	0.53	1.73	1.74					69.02	67.33			0.322956322		bmi	bmi : 2.67e-05	bmi: 1.368 [1.182-1.583]				0 9821-0 [HIV 1 p24 Ag [Presence] in Serum, firth]: nCase: 161 | nCon: 5070, corr p-val: 0.839, uncorr p-val: 0.687, OR: 0.589 | model: dis_status ~ 0.032[0.0e+00] + (0.589 * mod_ant[0.687]), glm_warn [False]: nan log10 trans: False | Notes: n=5231 | DoF=1 | n iters: full : 7.00e+00, null : 7.00e+00 | Conv at last: LL change : 1.14e-13, max abs score : 6.61e-13, beta change : 1.67e-06 | Log Likes: full : -7.16e+02, null : -7.17e+02 | Method: Penalized ML | control: maxit : 2500, maxhs : 0, maxstep : 5, lconv : 1e-05, gconv : 1e-05, xconv : 1e-05, collapse : TRUE, fit : NR, call : logistf.control(maxit = n_iter) | mod control: tau : 0.5, terms.fit : NULL, call : logistf.mod.control() dtype: object	35106 12856-1 [HIV 1 p65 Ab [Presence] in Serum by Immunoblot, glm]: nCase: 32 | nCon: 1124, corr p-val: 0.208, uncorr p-val: 0.083, OR: 1.864 | model: dis_status ~ 0.021[4.7e-49] + (1.864 * mod_ant[0.083]), glm_warn [False]: nan log10 trans: False | Notes: nan 35108 14092-1 [HIV 1 Ab [Presence] in Serum by Immunofluorescence, firth]: nCase: 18 | nCon: 298, corr p-val: 0.758, uncorr p-val: 0.55, OR: 1.558 | model: dis_status ~ 0.061[0.0e+00] + (1.558 * mod_ant[0.550]), glm_warn [False]: nan log10 trans: False | Notes: n=316 | DoF=1 | n iters: full : 6.00e+00, null : 6.00e+00 | Conv at last: LL change : 2.42e-13, max abs score : 2.32e-13, beta change : 1.82e-07 | Log Likes: full : -6.73e+01, null : -6.75e+01 | Method: Penalized ML | control: maxit : 2500, maxhs : 0, maxstep : 5, lconv : 1e-05, gconv : 1e-05, xconv : 1e-05, collapse : TRUE, fit : NR, call : logistf.control(maxit = n_iter) | mod control: tau : 0.5, terms.fit : NULL, call : logistf.mod.control() 35109 18396-2 [HIV 1 p24 Ag [Presence] in Serum or Plasma by Immunoassay, glm]: nCase: 2164 | nCon: 87832, corr p-val: 6.09e-04, uncorr p-val: 1.17e-04, OR: 2.805 | model: dis_status ~ 0.025[0.0e+00] + (2.805 * mod_ant[1.2e-04]), glm_warn [False]: nan log10 trans: False | Notes: nan 35110 24012-7 [HIV 1 Ag [Presence] in Serum, firth]: nCase: 1456 | nCon: 32038, corr p-val: 0.741, uncorr p-val: 0.511, OR: 1.467 | model: dis_status ~ 0.045[0.0e+00] + (1.467 * mod_ant[0.511]), glm_warn [False]: nan log10 trans: False | Notes: n=33494 | DoF=1 | n iters: full : 6.00e+00, null : 6.00e+00 | Conv at last: LL change : 1.12e-08, max abs score : 1.02e-08, beta change : 4.01e-06 | Log Likes: full : -5.99e+03, null : -5.99e+03 | Method: Penalized ML | control: maxit : 2500, maxhs : 0, maxstep : 5, lconv : 1e-05, gconv : 1e-05, xconv : 1e-05, collapse : TRUE, fit : NR, call : logistf.control(maxit = n_iter) | mod control: tau : 0.5, terms.fit : NULL, call : logistf.mod.control() 35111 25835-0 [HIV 1 RNA [Presence] in Serum or Plasma by NAA with probe detection, glm]: nCase: 582 | nCon: 16116, corr p-val: 0.966, uncorr p-val: 0.882, OR: 1.017 | model: dis_status ~ 0.036[0.0e+00] + (1.017 * mod_ant[0.882]), glm_warn [False]: nan log10 trans: False | Notes: nan 35112 29893-5 [HIV 1 Ab [Presence] in Serum or Plasma by Immunoassay, glm]: nCase: 2802 | nCon: 89165, corr p-val: 2.36e-114, uncorr p-val: 4.14e-116, OR: 3.557 | model: dis_status ~ 0.028[0.0e+00] + (3.557 * mod_ant[4.1e-116]), glm_warn [False]: nan log10 trans: False | Notes: nan 35113 44871-2 [HIV 1 proviral DNA [Presence] in Blood by NAA with probe detection, glm]: nCase: 36 | nCon: 1308, corr p-val: 3.16e-03, uncorr p-val: 7.39e-04, OR: 4.402 | model: dis_status ~ 0.023[6.4e-89] + (4.402 * mod_ant[7.4e-04]), glm_warn [False]: nan log10 trans: False | Notes: nan 35114 5017-9 [HIV 1 RNA [Presence] in Blood by NAA with probe detection, glm]: nCase: 127 | nCon: 3572, corr p-val: 3.00e-04, uncorr p-val: 5.61e-05, OR: 4.097 | model: dis_status ~ 0.033[3.0e-286] + (4.097 * mod_ant[5.6e-05]), glm_warn [False]: nan log10 trans: False | Notes: nan 35115 5221-7 [HIV 1 Ab [Presence] in Serum or Plasma by Immunoblot, glm]: nCase: 546 | nCon: 5634, corr p-val: 5.39e-22, uncorr p-val: 3.37e-23, OR: 3.193 | model: dis_status ~ 0.042[3.7e-198] + (3.193 * mod_ant[3.4e-23]), glm_warn [False]: nan log10 trans: False | Notes: nan 35116 68961-2 [HIV 1 Ab [Presence] in Serum, Plasma or Blood by Rapid immunoassay, glm]: nCase: 1449 | nCon: 32935, corr p-val: 0.16, uncorr p-val: 0.06, OR: 1.188 | model: dis_status ~ 0.043[0.0e+00] + (1.188 * mod_ant[0.060]), glm_warn [False]: nan log10 trans: False | Notes: nan 35117 7917-8 [HIV 1 Ab [Presence] in Serum, firth]: nCase: 730 | nCon: 25495, corr p-val: 0.758, uncorr p-val: 0.569, OR: 1.294 | model: dis_status ~ 0.029[0.0e+00] + (1.294 * mod_ant[0.569]), glm_warn [False]: nan log10 trans: False | Notes: n=26225 | DoF=1 | n iters: full : 7.00e+00, null : 7.00e+00 | Conv at last: LL change : -4.55e-13, max abs score : 2.25e-13, beta change : 1.33e-08 | Log Likes: full : -3.33e+03, null : -3.33e+03 | Method: Penalized ML | control: maxit : 2500, maxhs : 0, maxstep : 5, lconv : 1e-05, gconv : 1e-05, xconv : 1e-05, collapse : TRUE, fit : NR, call : logistf.control(maxit = n_iter) | mod control: tau : 0.5, terms.fit : NULL, call : logistf.mod.control() 35118 9660-2 [HIV 1 gp160 Ab [Presence] in Serum by Immunoblot, glm]: nCase: 34 | nCon: 1137, corr p-val: 0.208, uncorr p-val: 0.083, OR: 1.846 | model: dis_status ~ 0.022[1.7e-45] + (1.846 * mod_ant[0.083]), glm_warn [False]: nan log10 trans: False | Notes: nan 35119 9661-0 [HIV 1 gp120 Ab [Presence] in Serum by Immunoblot, glm]: nCase: 35 | nCon: 1135, corr p-val: 0.038, uncorr p-val: 0.01, OR: 2.492 | model: dis_status ~ 0.019[3.2e-45] + (2.492 * mod_ant[0.010]), glm_warn [False]: nan log10 trans: False | Notes: nan 35120 9662-8 [HIV 1 gp41 Ab [Presence] in Serum by Immunoblot, glm]: nCase: 30 | nCon: 560, corr p-val: 0.111, uncorr p-val: 0.038, OR: 2.237 | model: dis_status ~ 0.035[6.8e-28] + (2.237 * mod_ant[0.038]), glm_warn [False]: nan log10 trans: False | Notes: nan 35121 9664-4 [HIV 1 p24 Ab [Presence] in Serum by Immunoblot, glm]: nCase: 77 | nCon: 6856, corr p-val: 6.18e-05, uncorr p-val: 1.05e-05, OR: 2.757 | model: dis_status ~ 0.008[1.7e-209] + (2.757 * mod_ant[1.0e-05]), glm_warn [False]: nan log10 trans: False | Notes: nan 35122 9666-9 [HIV 1 p31 Ab [Presence] in Serum by Immunoblot, glm]: nCase: 35 | nCon: 1126, corr p-val: 0.269, uncorr p-val: 0.126, OR: 1.694 | model: dis_status ~ 0.024[5.2e-49] + (1.694 * mod_ant[0.126]), glm_warn [False]: nan log10 trans: False | Notes: nan 35123 9668-5 [HIV 1 p55 Ab [Presence] in Serum by Immunoblot, glm]: nCase: 32 | nCon: 1130, corr p-val: 0.231, uncorr p-val: 0.099, OR: 1.811 | model: dis_status ~ 0.022[6.5e-49] + (1.811 * mod_ant[0.099]), glm_warn [False]: nan log10 trans: False | Notes: nan dtype: object	False				False				virus	Retroviridae		Lentivirus
other diseases of anus and rectum	K62	HPV-16	E6	No	unk	did_not_attempt	0.9655067475		0.954		[0.845-1.076]		739	8690						bmi		all		0		dis_status ~ 0.038[2.8e-51] + (0.954 * mod_ant[0.442]) + (1.366 * bmi[2.9e-05])		0.92	0.94	0.63	0.62	1.04	1.04					69.02	67.33			0.441645332		bmi	bmi : 2.91e-05	bmi: 1.366 [1.18-1.580]				0 49896-4 [Human papilloma virus 16+18+31+33+35+39+45+51+52+56+58+59+68 DNA [Presence] in Specimen by NAA with probe detection, glm]: nCase: 8232 | nCon: 135672, corr p-val: 8.16e-06, uncorr p-val: 1.21e-06, OR: 0.813 | model: dis_status ~ 0.062[0.0e+00] + (0.813 * mod_ant[1.2e-06]), glm_warn [False]: nan log10 trans: False | Notes: nan 1 82675-0 [Human papilloma virus 16+18+31+33+35+39+45+51+52+56+58+59+66+68 DNA [Presence] in Cervix by NAA with probe detection, glm]: nCase: 667 | nCon: 19190, corr p-val: 0.758, uncorr p-val: 0.568, OR: 0.93 | model: dis_status ~ 0.035[0.0e+00] + (0.930 * mod_ant[0.568]), glm_warn [False]: nan log10 trans: False | Notes: nan 2 17399-7 [Human papilloma virus 16 Ag [Presence] in Specimen, glm]: nCase: 750 | nCon: 32780, corr p-val: 0.774, uncorr p-val: 0.604, OR: 0.847 | model: dis_status ~ 0.023[0.0e+00] + (0.847 * mod_ant[0.604]), glm_warn [False]: nan log10 trans: False | Notes: nan 3 77399-4 [Human papilloma virus 16 DNA [Presence] in Cervix by NAA with probe detection, glm]: nCase: 671 | nCon: 20333, corr p-val: 0.841, uncorr p-val: 0.703, OR: 0.897 | model: dis_status ~ 0.033[0.0e+00] + (0.897 * mod_ant[0.703]), glm_warn [False]: nan log10 trans: False | Notes: nan 4 59420-0 [Human papilloma virus 16+18+31+33+35+39+45+51+52+56+58+59+66+68 DNA [Presence] in Cervix by Probe with signal amplification, glm]: nCase: 4749 | nCon: 191301, corr p-val: 0.859, uncorr p-val: 0.743, OR: 0.983 | model: dis_status ~ 0.025[0.0e+00] + (0.983 * mod_ant[0.743]), glm_warn [False]: nan log10 trans: False | Notes: nan 5 21440-3 [Human papilloma virus 16+18+31+33+35+45+51+52+56 DNA [Presence] in Cervix by Probe, glm]: nCase: 84 | nCon: 1277, corr p-val: 0.98, uncorr p-val: 0.962, OR: 0.989 | model: dis_status ~ 0.066[8.5e-79] + (0.989 * mod_ant[0.962]), glm_warn [False]: nan log10 trans: False | Notes: nan 6 59263-4 [Human papilloma virus 16 DNA [Presence] in Cervix by Probe with signal amplification, glm]: nCase: 597 | nCon: 50884, corr p-val: 0.99, uncorr p-val: 0.99, OR: 0.997 | model: dis_status ~ 0.012[0.0e+00] + (0.997 * mod_ant[0.990]), glm_warn [False]: nan log10 trans: False | Notes: nan dtype: object	35131 61372-9 [Human papilloma virus 16 DNA [Presence] in Specimen by NAA with probe detection, glm]: nCase: 11572 | nCon: 237593, corr p-val: 1.34e-03, uncorr p-val: 2.83e-04, OR: 1.267 | model: dis_status ~ 0.048[0.0e+00] + (1.267 * mod_ant[2.8e-04]), glm_warn [False]: nan log10 trans: False | Notes: nan 35132 70061-7 [Human papilloma virus 16 and 18 DNA [Presence] in Specimen by NAA with probe detection, glm]: nCase: 141 | nCon: 36950, corr p-val: 0.068, uncorr p-val: 0.021, OR: 1.652 | model: dis_status ~ 0.004[0.0e+00] + (1.652 * mod_ant[0.021]), glm_warn [False]: nan log10 trans: False | Notes: nan dtype: object	False				False				virus	Papillomaviridae		Alphapapillomavirus 9
other diseases of anus and rectum	K62	HPV-18	L1	No	unk	did_not_attempt	0.9655067475		1.014		[0.858-1.198]		739	8690						bmi, num_in_house		all		0		dis_status ~ 0.035[6.9e-37] + (1.014 * mod_ant[0.873]) + (1.348 * bmi[6.8e-05]) + (1.220 * num_in_house2[0.059]) + (0.953 * num_in_house3[0.720]) + (0.735 * num_in_house4[0.043]) + (0.656 * num_in_house5[0.057]) + (0.795 * num_in_house6[0.661])		1.53	1.53	0.46	0.45	1.58	1.57					69.02	67.33			0.873168326		bmi, num_in_house	bmi : 6.78e-05, num_in_house2 : 5.88e-02, num_in_house3 : 7.20e-01, num_in_house4 : 4.31e-02, num_in_house5 : 5.68e-02, num_in_house6 : 6.61e-01	bmi: 1.348 [1.164-1.561], num_in_house2: 1.220 [0.993-1.500], num_in_house3: 0.953 [0.733-1.240], num_in_house4: 0.735 [0.546-0.990], num_in_house5: 0.656 [0.426-1.012], num_in_house6: 0.795 [0.285-2.220]				0 70061-7 [Human papilloma virus 16 and 18 DNA [Presence] in Specimen by NAA with probe detection, glm]: nCase: 141 | nCon: 36950, corr p-val: 0.068, uncorr p-val: 0.021, OR: 1.652 | model: dis_status ~ 0.004[0.0e+00] + (1.652 * mod_ant[0.021]), glm_warn [False]: nan log10 trans: False | Notes: nan 1 77400-0 [Human papilloma virus 18 DNA [Presence] in Cervix by NAA with probe detection, firth]: nCase: 648 | nCon: 18936, corr p-val: 0.967, uncorr p-val: 0.899, OR: 1.064 | model: dis_status ~ 0.034[0.0e+00] + (1.064 * mod_ant[0.899]), glm_warn [False]: nan log10 trans: False | Notes: n=19584 | DoF=1 | n iters: full : 7.00e+00, null : 7.00e+00 | Conv at last: LL change : 4.55e-13, max abs score : 1.42e-13, beta change : 9.90e-10 | Log Likes: full : -2.84e+03, null : -2.84e+03 | Method: Penalized ML | control: maxit : 2500, maxhs : 0, maxstep : 5, lconv : 1e-05, gconv : 1e-05, xconv : 1e-05, collapse : TRUE, fit : NR, call : logistf.control(maxit = n_iter) | mod control: tau : 0.5, terms.fit : NULL, call : logistf.mod.control() dtype: object	35135 17401-1 [Human papilloma virus 18 Ag [Presence] in Specimen, firth]: nCase: 750 | nCon: 32772, corr p-val: 0.544, uncorr p-val: 0.315, OR: 0.559 | model: dis_status ~ 0.023[0.0e+00] + (0.559 * mod_ant[0.315]), glm_warn [False]: nan log10 trans: False | Notes: n=33522 | DoF=1 | n iters: full : 8.00e+00, null : 7.00e+00 | Conv at last: LL change : -9.09e-13, max abs score : 1.08e-13, beta change : 1.05e-09 | Log Likes: full : -3.59e+03, null : -3.59e+03 | Method: Penalized ML | control: maxit : 2500, maxhs : 0, maxstep : 5, lconv : 1e-05, gconv : 1e-05, xconv : 1e-05, collapse : TRUE, fit : NR, call : logistf.control(maxit = n_iter) | mod control: tau : 0.5, terms.fit : NULL, call : logistf.mod.control() 35136 21440-3 [Human papilloma virus 16+18+31+33+35+45+51+52+56 DNA [Presence] in Cervix by Probe, glm]: nCase: 84 | nCon: 1277, corr p-val: 0.98, uncorr p-val: 0.962, OR: 0.989 | model: dis_status ~ 0.066[8.5e-79] + (0.989 * mod_ant[0.962]), glm_warn [False]: nan log10 trans: False | Notes: nan 35137 30167-1 [Human papilloma virus 16+18+31+33+35+39+45+51+52+56+58+59+68 DNA [Presence] in Cervix by Probe with signal amplification, glm]: nCase: 14322 | nCon: 496082, corr p-val: 8.16e-06, uncorr p-val: 1.24e-06, OR: 0.874 | model: dis_status ~ 0.029[0.0e+00] + (0.874 * mod_ant[1.2e-06]), glm_warn [False]: nan log10 trans: False | Notes: nan 35138 49896-4 [Human papilloma virus 16+18+31+33+35+39+45+51+52+56+58+59+68 DNA [Presence] in Specimen by NAA with probe detection, glm]: nCase: 8232 | nCon: 135672, corr p-val: 8.16e-06, uncorr p-val: 1.21e-06, OR: 0.813 | model: dis_status ~ 0.062[0.0e+00] + (0.813 * mod_ant[1.2e-06]), glm_warn [False]: nan log10 trans: False | Notes: nan 35139 59264-2 [Human papilloma virus 18 DNA [Presence] in Cervix by Probe with signal amplification, glm]: nCase: 463 | nCon: 41265, corr p-val: 0.582, uncorr p-val: 0.361, OR: 0.686 | model: dis_status ~ 0.011[0.0e+00] + (0.686 * mod_ant[0.361]), glm_warn [False]: nan log10 trans: False | Notes: nan 35140 59420-0 [Human papilloma virus 16+18+31+33+35+39+45+51+52+56+58+59+66+68 DNA [Presence] in Cervix by Probe with signal amplification, glm]: nCase: 4749 | nCon: 191301, corr p-val: 0.859, uncorr p-val: 0.743, OR: 0.983 | model: dis_status ~ 0.025[0.0e+00] + (0.983 * mod_ant[0.743]), glm_warn [False]: nan log10 trans: False | Notes: nan 35143 75694-0 [Human papilloma virus 18+45 E6+E7 mRNA [Presence] in Cervix by NAA with probe detection, glm]: nCase: 358 | nCon: 19984, corr p-val: 0.556, uncorr p-val: 0.329, OR: 0.793 | model: dis_status ~ 0.018[0.0e+00] + (0.793 * mod_ant[0.329]), glm_warn [False]: nan log10 trans: False | Notes: nan 35145 82675-0 [Human papilloma virus 16+18+31+33+35+39+45+51+52+56+58+59+66+68 DNA [Presence] in Cervix by NAA with probe detection, glm]: nCase: 667 | nCon: 19190, corr p-val: 0.758, uncorr p-val: 0.568, OR: 0.93 | model: dis_status ~ 0.035[0.0e+00] + (0.930 * mod_ant[0.568]), glm_warn [False]: nan log10 trans: False | Notes: nan dtype: object	False				False				virus	Papillomaviridae		Alphapapillomavirus 7
other diseases of anus and rectum	K62	H. pylori	CagA	No	unk	did_not_attempt	0.9655067475		1.034		[0.922-1.159]		378	4376						bmi, age, alc		all		0		dis_status ~ 0.011[1.6e-13] + (1.034 * mod_ant[0.568]) + (1.261 * bmi[0.030]) + (1.278 * age[3.9e-04]) + (1.161 * alc1[0.639]) + (0.689 * alc2[0.105]) + (3.5e-06 * alc3[0.966])		2.09	2.04	0.93	0.92	1.87	1.86					68.8	67.2			0.567849517		bmi, age, alc	bmi : 3.01e-02, age : 3.87e-04, alc1 : 6.39e-01, alc2 : 1.05e-01, alc3 : 9.66e-01	bmi: 1.261 [1.023-1.556], age: 1.278 [1.116-1.464], alc1: 1.161 [0.622-2.170], alc2: 0.689 [0.439-1.081], alc3: 3.5e-06 [4.50e-255-2.76e+243]				0 22310-7 [Helicobacter pylori Ab [Presence] in Serum, glm]: nCase: 2782 | nCon: 45913, corr p-val: 0.138, uncorr p-val: 0.05, OR: 1.129 | model: dis_status ~ 0.028[0.0e+00] + (1.129 * mod_ant[0.050]) + (1.133 * age[1.0e-30]), glm_warn [False]: nan log10 trans: False | Notes: nan 1 80373-4 [Helicobacter pylori Ag [Presence] in Stool by Rapid immunoassay, glm]: nCase: 1403 | nCon: 21687, corr p-val: 0.966, uncorr p-val: 0.892, OR: 1.017 | model: dis_status ~ 0.035[0.0e+00] + (1.017 * mod_ant[0.892]) + (1.133 * age[1.5e-18]), glm_warn [False]: nan log10 trans: False | Notes: nan dtype: object	35064 16125-7 [Helicobacter pylori IgA Ab [Presence] in Serum, firth]: nCase: 29 | nCon: 432, corr p-val: 0.208, uncorr p-val: 0.083, OR: 0.356 | model: dis_status ~ 0.034[3.3e-16] + (0.356 * mod_ant[0.083]) + (1.190 * age[0.056]), glm_warn [False]: nan log10 trans: False | Notes: n=461 | DoF=2 | n iters: full : 6.00e+00, null : 5.00e+00 | Conv at last: LL change : 3.58e-11, max abs score : 1.47e-06, beta change : 3.71e-06 | Log Likes: full : -1.01e+02, null : -1.04e+02 | Method: Penalized ML | control: maxit : 2500, maxhs : 0, maxstep : 5, lconv : 1e-05, gconv : 1e-05, xconv : 1e-05, collapse : TRUE, fit : NR, call : logistf.control(maxit = n_iter) | mod control: tau : 0.5, terms.fit : NULL, call : logistf.mod.control() 35065 16126-5 [Helicobacter pylori IgG Ab [Presence] in Serum, glm]: nCase: 267 | nCon: 4204, corr p-val: 0.149, uncorr p-val: 0.055, OR: 0.664 | model: dis_status ~ 0.029[8.6e-81] + (0.664 * mod_ant[0.055]) + (1.178 * age[4.7e-07]), glm_warn [False]: nan log10 trans: False | Notes: nan 35066 17780-8 [Helicobacter pylori Ag [Presence] in Stool by Immunoassay, glm]: nCase: 6631 | nCon: 104983, corr p-val: 0.269, uncorr p-val: 0.127, OR: 0.934 | model: dis_status ~ 0.029[0.0e+00] + (0.934 * mod_ant[0.127]) + (1.167 * age[4.0e-135]), glm_warn [False]: nan log10 trans: False | Notes: nan 35069 31843-6 [Helicobacter pylori Ag [Presence] in Stool, glm]: nCase: 763 | nCon: 22275, corr p-val: 0.267, uncorr p-val: 0.123, OR: 0.792 | model: dis_status ~ 0.027[2.4e-236] + (0.792 * mod_ant[0.123]) + (1.046 * age[0.016]), glm_warn [False]: nan log10 trans: False | Notes: nan 35070 46987-4 [Helicobacter pylori IgM Ab [Presence] in Serum by Immunoassay, glm]: nCase: 322 | nCon: 3506, corr p-val: 0.246, uncorr p-val: 0.106, OR: 0.634 | model: dis_status ~ 0.054[6.5e-46] + (0.634 * mod_ant[0.106]) + (1.103 * age[0.004]), glm_warn [False]: nan log10 trans: False | Notes: nan dtype: object	False				False				bacteria	Helicobacteraceae		H. pylori
other diseases of anus and rectum	K62	HSV-1	IgG	No	unk	did_not_attempt	0.9655067475		1.077		[0.988-1.175]		739	8690						bmi, age, alc		all		0		dis_status ~ 0.006[2.8e-30] + (1.077 * mod_ant[0.093]) + (1.325 * bmi[2.2e-04]) + (1.291 * age[2.4e-07]) + (1.287 * alc1[0.303]) + (0.867 * alc2[0.421]) + (4.7e-06 * alc3[0.951])		3.07	2.99	0.87	0.9	3.54	3.47					69.02	67.33			0.093003228		bmi, age, num_in_house, alc	bmi : 2.15e-04, age : 2.44e-07, alc1 : 3.03e-01, alc2 : 4.21e-01, alc3 : 9.51e-01	bmi: 1.325 [1.142-1.539], age: 1.291 [1.172-1.423], alc1: 1.287 [0.797-2.078], alc2: 0.867 [0.612-1.227], alc3: 4.7e-06 [2.21e-177-9.86e+165]				0 16952-4 [Herpes simplex virus 1 DNA [Presence] in Cerebral spinal fluid by NAA with probe detection, glm]: nCase: 749 | nCon: 19737, corr p-val: 0.741, uncorr p-val: 0.51, OR: 1.081 | model: dis_status ~ 0.016[0.0e+00] + (1.081 * mod_ant[0.510]) + (1.184 * age[6.5e-22]), glm_warn [False]: nan log10 trans: False | Notes: nan 1 5846-1 [Herpes simplex virus 1 Ag [Presence] in Specimen by Immunofluorescence, glm]: nCase: 185 | nCon: 3366, corr p-val: 0.873, uncorr p-val: 0.761, OR: 1.06 | model: dis_status ~ 0.021[5.5e-57] + (1.060 * mod_ant[0.761]) + (1.200 * age[3.5e-06]), glm_warn [False]: nan log10 trans: False | Notes: nan 2 82190-0 [Herpes simplex virus 1 DNA [Presence] in Cerebral spinal fluid by NAA with non-probe detection, firth]: nCase: 348 | nCon: 20390, corr p-val: 0.98, uncorr p-val: 0.95, OR: 1.054 | model: dis_status ~ 0.010[0.0e+00] + (1.054 * mod_ant[0.950]) + (1.121 * age[1.1e-07]), glm_warn [False]: nan log10 trans: False | Notes: n=20738 | DoF=2 | n iters: full : 7.00e+00, null : 6.00e+00 | Conv at last: LL change : -9.62e-11, max abs score : 2.08e-07, beta change : 2.14e-07 | Log Likes: full : -1.75e+03, null : -1.76e+03 | Method: Penalized ML | control: maxit : 2500, maxhs : 0, maxstep : 5, lconv : 1e-05, gconv : 1e-05, xconv : 1e-05, collapse : TRUE, fit : NR, call : logistf.control(maxit = n_iter) | mod control: tau : 0.5, terms.fit : NULL, call : logistf.mod.control() dtype: object	35146 16130-7 [Herpes simplex virus 1 DNA [Presence] in Specimen by NAA with probe detection, glm]: nCase: 2879 | nCon: 92508, corr p-val: 0.94, uncorr p-val: 0.847, OR: 0.989 | model: dis_status ~ 0.013[0.0e+00] + (0.989 * mod_ant[0.847]) + (1.197 * age[1.5e-83]), glm_warn [False]: nan log10 trans: False | Notes: nan 35148 17850-9 [Herpes simplex virus 1 IgG Ab [Presence] in Serum, glm]: nCase: 406 | nCon: 9471, corr p-val: 0.674, uncorr p-val: 0.447, OR: 0.924 | model: dis_status ~ 0.017[2.4e-133] + (0.924 * mod_ant[0.447]) + (1.242 * age[3.4e-10]), glm_warn [False]: nan log10 trans: False | Notes: nan 35150 40466-5 [Herpes simplex virus 1 IgM Ab [Presence] in Serum by Immunofluorescence, glm]: nCase: 316 | nCon: 11633, corr p-val: 0.557, uncorr p-val: 0.339, OR: 0.707 | model: dis_status ~ 0.011[5.2e-166] + (0.707 * mod_ant[0.339]) + (1.225 * age[2.6e-10]), glm_warn [False]: nan log10 trans: False | Notes: nan 35151 51916-5 [Herpes simplex virus 1 IgG Ab [Presence] in Serum or Plasma by Immunoassay, glm]: nCase: 1648 | nCon: 38082, corr p-val: 0.774, uncorr p-val: 0.604, OR: 0.973 | model: dis_status ~ 0.021[0.0e+00] + (0.973 * mod_ant[0.604]) + (1.165 * age[4.2e-24]), glm_warn [False]: nan log10 trans: False | Notes: nan dtype: object	False				False				virus	Herpesviridae	Alphaherpesvirinae	alphaherpesvirus 1
other diseases of anus and rectum	K62	HSV-2	IgG	No	unk	did_not_attempt	0.9655067475		0.983		[0.891-1.084]		739	8690						bmi, age		all		0		dis_status ~ 0.006[2.0e-35] + (0.983 * mod_ant[0.728]) + (1.352 * bmi[6.7e-05]) + (1.299 * age[1.2e-07])		1.58	1.59	0.78	0.77	1.49	1.51					69.02	67.33			0.728147805		bmi, age, num_in_house	bmi : 6.73e-05, age : 1.19e-07	bmi: 1.352 [1.166-1.568], age: 1.299 [1.179-1.430]				0 5849-5 [Herpes simplex virus 2 Ag [Presence] in Specimen by Immunofluorescence, glm]: nCase: 186 | nCon: 3443, corr p-val: 0.633, uncorr p-val: 0.411, OR: 0.822 | model: dis_status ~ 0.021[1.3e-61] + (0.822 * mod_ant[0.411]) + (1.198 * age[2.7e-06]), glm_warn [False]: nan log10 trans: False | Notes: nan 1 45210-2 [Herpes simplex virus 2 IgM Ab [Presence] in Serum by Immunofluorescence, glm]: nCase: 304 | nCon: 11186, corr p-val: 0.758, uncorr p-val: 0.566, OR: 0.812 | model: dis_status ~ 0.011[2.9e-160] + (0.812 * mod_ant[0.566]) + (1.225 * age[5.1e-10]), glm_warn [False]: nan log10 trans: False | Notes: nan dtype: object	35154 16131-5 [Herpes simplex virus 2 DNA [Presence] in Specimen by NAA with probe detection, glm]: nCase: 3490 | nCon: 105722, corr p-val: 9.11e-04, uncorr p-val: 1.86e-04, OR: 1.198 | model: dis_status ~ 0.014[0.0e+00] + (1.198 * mod_ant[1.9e-04]) + (1.192 * age[2.3e-92]), glm_warn [False]: nan log10 trans: False | Notes: nan 35155 16955-7 [Herpes simplex virus 2 IgG Ab [Presence] in Serum by Immunoblot, glm]: nCase: 41 | nCon: 477, corr p-val: 0.774, uncorr p-val: 0.625, OR: 1.184 | model: dis_status ~ 0.022[5.8e-12] + (1.184 * mod_ant[0.625]) + (1.326 * age[0.012]), glm_warn [False]: nan log10 trans: False | Notes: nan 35156 16960-7 [Herpes simplex virus 2 DNA [Presence] in Cerebral spinal fluid by NAA with probe detection, glm]: nCase: 754 | nCon: 19882, corr p-val: 1.98e-05, uncorr p-val: 3.13e-06, OR: 1.741 | model: dis_status ~ 0.016[0.0e+00] + (1.741 * mod_ant[3.1e-06]) + (1.182 * age[1.9e-21]), glm_warn [False]: nan log10 trans: False | Notes: nan 35157 17851-7 [Herpes simplex virus 2 IgG Ab [Presence] in Serum, glm]: nCase: 389 | nCon: 9387, corr p-val: 0.286, uncorr p-val: 0.141, OR: 1.2 | model: dis_status ~ 0.017[3.0e-127] + (1.200 * mod_ant[0.141]) + (1.216 * age[3.1e-08]), glm_warn [False]: nan log10 trans: False | Notes: nan 35158 43180-9 [Herpes simplex virus 2 IgG Ab [Presence] in Serum or Plasma by Immunoassay, glm]: nCase: 1172 | nCon: 28610, corr p-val: 0.382, uncorr p-val: 0.21, OR: 1.082 | model: dis_status ~ 0.020[0.0e+00] + (1.082 * mod_ant[0.210]) + (1.165 * age[1.0e-18]), glm_warn [False]: nan log10 trans: False | Notes: nan dtype: object	False				False				virus	Herpesviridae	Alphaherpesvirinae	alphaherpesvirus 2
other diseases of anus and rectum	K62	HTLV-1	gag	No	unk	did_not_attempt	0.9655067475		0.992		[0.908-1.084]		739	8690						bmi, age		all		0		dis_status ~ 0.006[1.0e-36] + (0.992 * mod_ant[0.864]) + (1.351 * bmi[7.0e-05]) + (1.301 * age[1.2e-07])		1.96	1.94	0.87	0.86	2.18	2.12					69.02	67.33			0.864114795		bmi, age, num_in_house	bmi : 6.97e-05, age : 1.16e-07	bmi: 1.351 [1.165-1.567], age: 1.301 [1.18-1.433]						False				False				virus	Retroviridae	Orthoretrovirinae	T-lymphotropic virus 1
other diseases of anus and rectum	K62	JCV	VP1	No	unk	did_not_attempt	0.9655067475		0.957		[0.844-1.084]		739	8690								all		0		dis_status ~ 0.095[2.7e-46] + (0.957 * mod_ant[0.489])		2.51	2.53	0.62	0.6	2.49	2.5					69.02	67.33			0.489281965									35163 32363-4 [JC virus DNA [Presence] in Serum or Plasma by NAA with probe detection, firth]: nCase: 39 | nCon: 779, corr p-val: 0.281, uncorr p-val: 0.136, OR: 3.288 | model: dis_status ~ 0.049[0.0e+00] + (3.288 * mod_ant[0.136]), glm_warn [False]: nan log10 trans: False | Notes: n=818 | DoF=1 | n iters: full : 6.00e+00, null : 6.00e+00 | Conv at last: LL change : 6.41e-11, max abs score : 5.80e-11, beta change : 1.89e-06 | Log Likes: full : -1.54e+02, null : -1.55e+02 | Method: Penalized ML | control: maxit : 2500, maxhs : 0, maxstep : 5, lconv : 1e-05, gconv : 1e-05, xconv : 1e-05, collapse : TRUE, fit : NR, call : logistf.control(maxit = n_iter) | mod control: tau : 0.5, terms.fit : NULL, call : logistf.mod.control() 35165 70173-0 [JC virus Ab [Presence] in Serum or Plasma by Immunoassay, glm]: nCase: 130 | nCon: 7545, corr p-val: 0.859, uncorr p-val: 0.727, OR: 1.065 | model: dis_status ~ 0.017[8.6e-182] + (1.065 * mod_ant[0.727]), glm_warn [False]: nan log10 trans: False | Notes: nan dtype: object	False				False				virus	Polyomaviridae		polyomavirus 2
other diseases of anus and rectum	K62	KSHV	LANA	No	unk	did_not_attempt	0.9655067475		0.974		[0.872-1.087]		739	8690						bmi, num_in_house		all		0		dis_status ~ 0.037[7.4e-44] + (0.974 * mod_ant[0.636]) + (1.350 * bmi[6.3e-05]) + (1.219 * num_in_house2[0.060]) + (0.952 * num_in_house3[0.713]) + (0.733 * num_in_house4[0.041]) + (0.657 * num_in_house5[0.057]) + (0.798 * num_in_house6[0.666])		1.11	1.12	0.71	0.68	1.2	1.2					69.02	67.33			0.635968626		bmi, num_in_house	bmi : 6.26e-05, num_in_house2 : 6.04e-02, num_in_house3 : 7.13e-01, num_in_house4 : 4.12e-02, num_in_house5 : 5.74e-02, num_in_house6 : 6.66e-01	bmi: 1.350 [1.166-1.564], num_in_house2: 1.219 [0.991-1.498], num_in_house3: 0.952 [0.732-1.238], num_in_house4: 0.733 [0.545-0.988], num_in_house5: 0.657 [0.426-1.013], num_in_house6: 0.798 [0.286-2.228]					0 32364-2 [Herpes virus 8 DNA [Presence] in Serum or Plasma by NAA with probe detection, firth]: nCase: 24 | nCon: 280, corr p-val: 0.371, uncorr p-val: 0.195, OR: 2.862 | model: dis_status ~ 0.083[0.0e+00] + (2.862 * mod_ant[0.195]), glm_warn [False]: nan log10 trans: False | Notes: n=304 | DoF=1 | n iters: full : 6.00e+00, null : 6.00e+00 | Conv at last: LL change : -1.42e-14, max abs score : 6.22e-15, beta change : 1.92e-09 | Log Likes: full : -8.16e+01, null : -8.25e+01 | Method: Penalized ML | control: maxit : 2500, maxhs : 0, maxstep : 5, lconv : 1e-05, gconv : 1e-05, xconv : 1e-05, collapse : TRUE, fit : NR, call : logistf.control(maxit = n_iter) | mod control: tau : 0.5, terms.fit : NULL, call : logistf.mod.control() dtype: object	False				False				virus	Herpesviridae		gammaherpesvirus 8
other diseases of anus and rectum	K62	MCV	VP1	No	unk	did_not_attempt	0.9655067475		1.012		[0.924-1.109]		739	8690						num_in_house		all		0		dis_status ~ 0.080[1.5e-54] + (1.012 * mod_ant[0.798]) + (1.212 * num_in_house2[0.067]) + (0.948 * num_in_house3[0.691]) + (0.718 * num_in_house4[0.029]) + (0.643 * num_in_house5[0.045]) + (0.780 * num_in_house6[0.635])		2.85	2.85	0.84	0.82	3.02	3					69.02	67.33			0.798254416		num_in_house	num_in_house2 : 6.75e-02, num_in_house3 : 6.91e-01, num_in_house4 : 2.92e-02, num_in_house5 : 4.54e-02, num_in_house6 : 6.35e-01	num_in_house2: 1.212 [0.986-1.489], num_in_house3: 0.948 [0.729-1.233], num_in_house4: 0.718 [0.534-0.967], num_in_house5: 0.643 [0.417-0.991], num_in_house6: 0.780 [0.279-2.176]						False				False				virus	Polyomaviridae		polyomavirus 5
other diseases of anus and rectum	K62	T. gondii	p22	No	unk	did_not_attempt	0.9655067475		1.006		[0.884-1.144]		739	8690						bmi, age		all		0		dis_status ~ 0.006[2.4e-36] + (1.006 * mod_ant[0.932]) + (1.350 * bmi[7.5e-05]) + (1.299 * age[1.2e-07])		1.49	1.47	0.61	0.59	1.52	1.49					69.02	67.33			0.931745451		bmi, age, num_in_house	bmi : 7.48e-05, age : 1.17e-07	bmi: 1.350 [1.164-1.566], age: 1.299 [1.179-1.431]					35168 22580-5 [Toxoplasma gondii IgG Ab [Presence] in Serum, glm]: nCase: 492 | nCon: 9034, corr p-val: 0.223, uncorr p-val: 0.092, OR: 0.774 | model: dis_status ~ 0.040[4.3e-82] + (0.774 * mod_ant[0.092]) + (1.068 * age[0.031]), glm_warn [False]: nan log10 trans: False | Notes: nan 35169 29904-0 [Toxoplasma gondii DNA [Presence] in Specimen by NAA with probe detection, firth]: nCase: 142 | nCon: 4257, corr p-val: 0.758, uncorr p-val: 0.572, OR: 0.707 | model: dis_status ~ 0.026[0.0e+00] + (0.707 * mod_ant[0.572]) + (1.055 * age[0.270]), glm_warn [False]: nan log10 trans: False | Notes: n=4399 | DoF=2 | n iters: full : 6.00e+00, null : 6.00e+00 | Conv at last: LL change : 2.11e-11, max abs score : 8.17e-07, beta change : 1.53e-06 | Log Likes: full : -6.20e+02, null : -6.21e+02 | Method: Penalized ML | control: maxit : 2500, maxhs : 0, maxstep : 5, lconv : 1e-05, gconv : 1e-05, xconv : 1e-05, collapse : TRUE, fit : NR, call : logistf.control(maxit = n_iter) | mod control: tau : 0.5, terms.fit : NULL, call : logistf.mod.control() 35170 40677-7 [Toxoplasma gondii IgG Ab [Presence] in Serum by Immunoassay, glm]: nCase: 856 | nCon: 17130, corr p-val: 0.115, uncorr p-val: 0.04, OR: 0.769 | model: dis_status ~ 0.040[2.1e-209] + (0.769 * mod_ant[0.040]) + (1.049 * age[0.014]), glm_warn [False]: nan log10 trans: False | Notes: nan 35171 40678-5 [Toxoplasma gondii IgM Ab [Presence] in Serum or Plasma by Immunoassay, glm]: nCase: 805 | nCon: 21409, corr p-val: 0.841, uncorr p-val: 0.703, OR: 0.884 | model: dis_status ~ 0.026[8.7e-221] + (0.884 * mod_ant[0.703]) + (1.078 * age[4.9e-04]), glm_warn [False]: nan log10 trans: False | Notes: nan dtype: object	False				False				other	Sarcocystidae	Toxoplasmatinae	T. gondii
other diseases of anus and rectum	K62	VZV	gE_gl	No	unk	did_not_attempt	0.9655067475		0.902		[0.778-1.046]		739	8690						bmi, age		all		0		dis_status ~ 0.008[9.8e-29] + (0.902 * mod_ant[0.173]) + (1.353 * bmi[6.2e-05]) + (1.306 * age[6.9e-08])		2.7	2.72	0.51	0.51	2.68	2.72					69.02	67.33			0.173280127		bmi, age	bmi : 6.22e-05, age : 6.95e-08	bmi: 1.353 [1.167-1.570], age: 1.306 [1.185-1.438]				0 8049-9 [Varicella zoster virus DNA [Presence] in Serum by NAA with probe detection, firth]: nCase: 63 | nCon: 1748, corr p-val: 0.774, uncorr p-val: 0.6, OR: 0.755 | model: dis_status ~ 0.036[2.0e-15] + (0.755 * mod_ant[0.600]) + (1.007 * age[0.926]), glm_warn [False]: nan log10 trans: False | Notes: n=1811 | DoF=2 | n iters: full : 6.00e+00, null : 6.00e+00 | Conv at last: LL change : 8.13e-12, max abs score : 1.77e-07, beta change : 1.94e-06 | Log Likes: full : -2.68e+02, null : -2.68e+02 | Method: Penalized ML | control: maxit : 2500, maxhs : 0, maxstep : 5, lconv : 1e-05, gconv : 1e-05, xconv : 1e-05, collapse : TRUE, fit : NR, call : logistf.control(maxit = n_iter) | mod control: tau : 0.5, terms.fit : NULL, call : logistf.mod.control() dtype: object	35173 11483-5 [Varicella zoster virus DNA [Presence] in Specimen by NAA with probe detection, glm]: nCase: 1107 | nCon: 34460, corr p-val: 0.966, uncorr p-val: 0.891, OR: 1.015 | model: dis_status ~ 0.017[0.0e+00] + (1.015 * mod_ant[0.891]) + (1.135 * age[2.0e-18]), glm_warn [False]: nan log10 trans: False | Notes: nan 35174 15410-4 [Varicella zoster virus IgG Ab [Presence] in Serum by Immunoassay, glm]: nCase: 6350 | nCon: 232528, corr p-val: 0.051, uncorr p-val: 0.014, OR: 1.116 | model: dis_status ~ 0.007[0.0e+00] + (1.116 * mod_ant[0.014]) + (1.320 * age[1.5e-290]), glm_warn [False]: nan log10 trans: False | Notes: nan 35175 19162-7 [Varicella zoster virus IgG Ab [Presence] in Serum, glm]: nCase: 3013 | nCon: 120891, corr p-val: 0.091, uncorr p-val: 0.03, OR: 1.093 | model: dis_status ~ 0.005[0.0e+00] + (1.093 * mod_ant[0.030]) + (1.403 * age[2.4e-205]), glm_warn [False]: nan log10 trans: False | Notes: nan 35176 21598-8 [Varicella zoster virus DNA [Presence] in Cerebral spinal fluid by NAA with probe detection, glm]: nCase: 391 | nCon: 10003, corr p-val: 3.13e-03, uncorr p-val: 7.15e-04, OR: 1.605 | model: dis_status ~ 0.014[3.6e-163] + (1.605 * mod_ant[7.1e-04]) + (1.189 * age[7.4e-12]), glm_warn [False]: nan log10 trans: False | Notes: nan 35177 29248-2 [Varicella zoster virus DNA [Presence] in Blood by NAA with probe detection, firth]: nCase: 69 | nCon: 1482, corr p-val: 0.774, uncorr p-val: 0.618, OR: 1.416 | model: dis_status ~ 0.041[0.0e+00] + (1.416 * mod_ant[0.618]) + (1.025 * age[0.685]), glm_warn [False]: nan log10 trans: False | Notes: n=1551 | DoF=2 | n iters: full : 6.00e+00, null : 5.00e+00 | Conv at last: LL change : -1.71e-13, max abs score : 3.43e-07, beta change : 4.78e-07 | Log Likes: full : -2.77e+02, null : -2.77e+02 | Method: Penalized ML | control: maxit : 2500, maxhs : 0, maxstep : 5, lconv : 1e-05, gconv : 1e-05, xconv : 1e-05, collapse : TRUE, fit : NR, call : logistf.control(maxit = n_iter) | mod control: tau : 0.5, terms.fit : NULL, call : logistf.mod.control() 35179 5882-6 [Varicella zoster virus Ag [Presence] in Specimen by Immunofluorescence, glm]: nCase: 128 | nCon: 2418, corr p-val: 0.98, uncorr p-val: 0.959, OR: 1.01 | model: dis_status ~ 0.017[1.0e-40] + (1.010 * mod_ant[0.959]) + (1.213 * age[3.5e-05]), glm_warn [False]: nan log10 trans: False | Notes: nan 35181 82188-4 [Varicella zoster virus DNA [Presence] in Cerebral spinal fluid by NAA with non-probe detection, firth]: nCase: 285 | nCon: 19496, corr p-val: 0.745, uncorr p-val: 0.526, OR: 1.441 | model: dis_status ~ 0.009[0.0e+00] + (1.441 * mod_ant[0.526]) + (1.105 * age[2.3e-05]), glm_warn [False]: nan log10 trans: False | Notes: n=19781 | DoF=2 | n iters: full : 7.00e+00, null : 7.00e+00 | Conv at last: LL change : -4.77e-12, max abs score : 3.58e-07, beta change : 4.18e-07 | Log Likes: full : -1.48e+03, null : -1.48e+03 | Method: Penalized ML | control: maxit : 2500, maxhs : 0, maxstep : 5, lconv : 1e-05, gconv : 1e-05, xconv : 1e-05, collapse : TRUE, fit : NR, call : logistf.control(maxit = n_iter) | mod control: tau : 0.5, terms.fit : NULL, call : logistf.mod.control() dtype: object	False				False				virus	Herpesviridae		alphaherpesvirus 3
other diseases of intestine	K63	BKV	VP1	No	unk	did_not_attempt	0.8806070740909091		1.166		[0.948-1.434]		422	9007						bmi, age, num_in_house, tobac		all		0		dis_status ~ 0.001[9.1e-19] + (1.166 * mod_ant[0.146]) + (1.211 * bmi[0.059]) + (1.395 * age[9.2e-06]) + (1.102 * num_in_house2[0.454]) + (0.763 * num_in_house3[0.138]) + (0.556 * num_in_house4[0.012]) + (0.513 * num_in_house5[0.052]) + (0.294 * num_in_house6[0.230]) + (1.305 * tobac1[0.016]) + (1.898 * tobac2[2.9e-05]) + (1.514 * tobac3[0.495])		3.4	3.39	0.47	0.49	3.52	3.53					70.17	67.33			0.145895851		bmi, age, num_in_house, tobac	bmi : 5.86e-02, age : 9.22e-06, num_in_house2 : 4.54e-01, num_in_house3 : 1.38e-01, num_in_house4 : 1.17e-02, num_in_house5 : 5.23e-02, num_in_house6 : 2.30e-01, tobac1 : 1.56e-02, tobac2 : 2.94e-05, tobac3 : 4.95e-01	bmi: 1.211 [0.993-1.477], age: 1.395 [1.204-1.615], num_in_house2: 1.102 [0.855-1.420], num_in_house3: 0.763 [0.535-1.090], num_in_house4: 0.556 [0.352-0.877], num_in_house5: 0.513 [0.261-1.007], num_in_house6: 0.294 [0.04-2.168], tobac1: 1.305 [1.052-1.620], tobac2: 1.898 [1.405-2.564], tobac3: 1.514 [0.461-4.977]					35182 32362-6 [BK virus DNA [Presence] in Serum or Plasma by NAA with probe detection, firth]: nCase: 50 | nCon: 878, corr p-val: 3.90e-04, uncorr p-val: 9.34e-05, OR: 0.106 | model: dis_status ~ 0.031[2.8e-12] + (0.106 * mod_ant[9.3e-05]) + (1.160 * age[0.127]), glm_warn [False]: nan log10 trans: False | Notes: n=928 | DoF=2 | n iters: full : 8.00e+00, null : 5.00e+00 | Conv at last: LL change : -8.81e-13, max abs score : 5.04e-08, beta change : 4.31e-07 | Log Likes: full : -1.80e+02, null : -1.89e+02 | Method: Penalized ML | control: maxit : 2500, maxhs : 0, maxstep : 5, lconv : 1e-05, gconv : 1e-05, xconv : 1e-05, collapse : TRUE, fit : NR, call : logistf.control(maxit = n_iter) | mod control: tau : 0.5, terms.fit : NULL, call : logistf.mod.control() 35184 63475-8 [BK virus DNA [Presence] in Blood, glm]: nCase: 56 | nCon: 936, corr p-val: 0.693, uncorr p-val: 0.502, OR: 0.756 | model: dis_status ~ 0.020[1.2e-14] + (0.756 * mod_ant[0.502]) + (1.232 * age[0.016]), glm_warn [False]: nan log10 trans: False | Notes: nan dtype: object	False				False				virus	Polyomaviridae		polyomavirus 1
other diseases of intestine	K63	C. trach.	momp_D	No	unk	did_not_attempt	0.8806070740909091		1.054		[0.923-1.203]		422	9007						age, num_in_house, tobac		all		0		dis_status ~ 0.004[8.0e-23] + (1.054 * mod_ant[0.439]) + (1.389 * age[1.2e-05]) + (1.103 * num_in_house2[0.449]) + (0.768 * num_in_house3[0.148]) + (0.555 * num_in_house4[0.011]) + (0.512 * num_in_house5[0.052]) + (0.279 * num_in_house6[0.211]) + (1.319 * tobac1[0.012]) + (1.871 * tobac2[4.4e-05]) + (1.590 * tobac3[0.445])		1.32	1.31	0.78	0.75	1.24	1.2					70.17	67.33			0.439427214		age, num_in_house, tobac	age : 1.21e-05, num_in_house2 : 4.49e-01, num_in_house3 : 1.48e-01, num_in_house4 : 1.15e-02, num_in_house5 : 5.18e-02, num_in_house6 : 2.11e-01, tobac1 : 1.16e-02, tobac2 : 4.45e-05, tobac3 : 4.45e-01	age: 1.389 [1.199-1.610], num_in_house2: 1.103 [0.856-1.423], num_in_house3: 0.768 [0.538-1.098], num_in_house4: 0.555 [0.351-0.876], num_in_house5: 0.512 [0.261-1.005], num_in_house6: 0.279 [0.038-2.058], tobac1: 1.319 [1.064-1.636], tobac2: 1.871 [1.385-2.527], tobac3: 1.590 [0.484-5.225]				0 45090-8 [Chlamydia trachomatis DNA [Presence] in Anal by NAA with probe detection, firth]: nCase: 30 | nCon: 700, corr p-val: 0.687, uncorr p-val: 0.465, OR: 1.597 | model: dis_status ~ 0.002[0.0e+00] + (1.597 * mod_ant[0.465]) + (2.095 * age[2.1e-08]), glm_warn [False]: nan log10 trans: False | Notes: n=730 | DoF=2 | n iters: full : 7.00e+00, null : 5.00e+00 | Conv at last: LL change : 5.65e-11, max abs score : 6.04e-07, beta change : 7.09e-06 | Log Likes: full : -1.05e+02, null : -1.21e+02 | Method: Penalized ML | control: maxit : 2500, maxhs : 0, maxstep : 5, lconv : 1e-05, gconv : 1e-05, xconv : 1e-05, collapse : TRUE, fit : NR, call : logistf.control(maxit = n_iter) | mod control: tau : 0.5, terms.fit : NULL, call : logistf.mod.control() 1 57287-5 [Chlamydia trachomatis rRNA [Presence] in Anal by NAA with probe detection, firth]: nCase: 115 | nCon: 19392, corr p-val: 0.687, uncorr p-val: 0.452, OR: 1.692 | model: dis_status ~ 3.5e-04[0.0e+00] + (1.692 * mod_ant[0.452]) + (1.983 * age[0.0e+00]), glm_warn [False]: nan log10 trans: False | Notes: n=19507 | DoF=2 | n iters: full : 9.00e+00, null : 7.00e+00 | Conv at last: LL change : 8.11e-11, max abs score : 3.93e-08, beta change : 1.05e-07 | Log Likes: full : -6.38e+02, null : -7.00e+02 | Method: Penalized ML | control: maxit : 2500, maxhs : 0, maxstep : 5, lconv : 1e-05, gconv : 1e-05, xconv : 1e-05, collapse : TRUE, fit : NR, call : logistf.control(maxit = n_iter) | mod control: tau : 0.5, terms.fit : NULL, call : logistf.mod.control() 2 53925-4 [Chlamydia trachomatis rRNA [Presence] in Urethra by NAA with probe detection, firth]: nCase: 18 | nCon: 13736, corr p-val: 0.981, uncorr p-val: 0.918, OR: 1.168 | model: dis_status ~ 8.5e-06[0.0e+00] + (1.168 * mod_ant[0.918]) + (3.732 * age[0.0e+00]), glm_warn [False]: nan log10 trans: False | Notes: n=13754 | DoF=2 | n iters: full : 1.10e+01, null : 9.00e+00 | Conv at last: LL change : -1.79e-11, max abs score : 2.76e-07, beta change : 2.06e-06 | Log Likes: full : -8.26e+01, null : -1.35e+02 | Method: Penalized ML | control: maxit : 2500, maxhs : 0, maxstep : 5, lconv : 1e-05, gconv : 1e-05, xconv : 1e-05, collapse : TRUE, fit : NR, call : logistf.control(maxit = n_iter) | mod control: tau : 0.5, terms.fit : NULL, call : logistf.mod.control() 3 57288-3 [Chlamydia trachomatis rRNA [Presence] in Nasopharynx by NAA with probe detection, firth]: nCase: 44 | nCon: 5140, corr p-val: 0.981, uncorr p-val: 0.894, OR: 1.218 | model: dis_status ~ 2.9e-04[0.0e+00] + (1.218 * mod_ant[0.894]) + (2.305 * age[0.0e+00]), glm_warn [False]: nan log10 trans: False | Notes: n=5184 | DoF=2 | n iters: full : 9.00e+00, null : 7.00e+00 | Conv at last: LL change : 3.98e-13, max abs score : 4.47e-07, beta change : 1.37e-06 | Log Likes: full : -2.11e+02, null : -2.50e+02 | Method: Penalized ML | control: maxit : 2500, maxhs : 0, maxstep : 5, lconv : 1e-05, gconv : 1e-05, xconv : 1e-05, collapse : TRUE, fit : NR, call : logistf.control(maxit = n_iter) | mod control: tau : 0.5, terms.fit : NULL, call : logistf.mod.control() dtype: object	35185 16599-3 [Chlamydia trachomatis DNA [Presence] in Blood by NAA with probe detection, firth]: nCase: 116 | nCon: 50298, corr p-val: 0.995, uncorr p-val: 0.995, OR: 0.994 | model: dis_status ~ 6.1e-05[0.0e+00] + (0.994 * mod_ant[0.995]) + (2.307 * age[0.0e+00]), glm_warn [False]: nan log10 trans: False | Notes: n=50414 | DoF=2 | n iters: full : 1.00e+01, null : 8.00e+00 | Conv at last: LL change : -5.48e-10, max abs score : 4.47e-08, beta change : 1.42e-07 | Log Likes: full : -7.47e+02, null : -8.15e+02 | Method: Penalized ML | control: maxit : 2500, maxhs : 0, maxstep : 5, lconv : 1e-05, gconv : 1e-05, xconv : 1e-05, collapse : TRUE, fit : NR, call : logistf.control(maxit = n_iter) | mod control: tau : 0.5, terms.fit : NULL, call : logistf.mod.control() 35186 21190-4 [Chlamydia trachomatis DNA [Presence] in Cervix by NAA with probe detection, glm]: nCase: 1192 | nCon: 60440, corr p-val: 0.095, uncorr p-val: 0.032, OR: 0.442 | model: dis_status ~ 7.4e-04[0.0e+00] + (0.442 * mod_ant[0.032]) + (2.233 * age[3.6e-302]), glm_warn [False]: nan log10 trans: False | Notes: nan 35187 21613-5 [Chlamydia trachomatis DNA [Presence] in Specimen by NAA with probe detection, glm]: nCase: 26315 | nCon: 1236730, corr p-val: 8.34e-32, uncorr p-val: 3.00e-33, OR: 0.446 | model: dis_status ~ 7.1e-04[0.0e+00] + (0.446 * mod_ant[3.0e-33]) + (2.155 * age[0.0e+00]), glm_warn [False]: nan log10 trans: False | Notes: nan 35188 31777-6 [Chlamydia trachomatis Ag [Presence] in Specimen, glm]: nCase: 1251 | nCon: 102139, corr p-val: 0.259, uncorr p-val: 0.115, OR: 0.641 | model: dis_status ~ 1.5e-04[0.0e+00] + (0.641 * mod_ant[0.115]) + (2.279 * age[0.0e+00]), glm_warn [False]: nan log10 trans: False | Notes: nan 35189 42931-6 [Chlamydia trachomatis rRNA [Presence] in Urine by NAA with probe detection, glm]: nCase: 1511 | nCon: 130145, corr p-val: 0.129, uncorr p-val: 0.045, OR: 0.654 | model: dis_status ~ 8.4e-04[0.0e+00] + (0.654 * mod_ant[0.045]) + (1.958 * age[0.0e+00]), glm_warn [False]: nan log10 trans: False | Notes: nan 35190 43304-5 [Chlamydia trachomatis rRNA [Presence] in Specimen by NAA with probe detection, glm]: nCase: 8137 | nCon: 764649, corr p-val: 1.34e-04, uncorr p-val: 2.88e-05, OR: 0.624 | model: dis_status ~ 5.1e-04[0.0e+00] + (0.624 * mod_ant[2.9e-05]) + (2.098 * age[0.0e+00]), glm_warn [False]: nan log10 trans: False | Notes: nan 35191 43404-3 [Chlamydia trachomatis DNA [Presence] in Specimen by Probe with signal amplification, glm]: nCase: 5228 | nCon: 445193, corr p-val: 8.73e-05, uncorr p-val: 1.83e-05, OR: 0.581 | model: dis_status ~ 4.4e-04[0.0e+00] + (0.581 * mod_ant[1.8e-05]) + (2.232 * age[0.0e+00]), glm_warn [False]: nan log10 trans: False | Notes: nan 35192 45084-1 [Chlamydia trachomatis DNA [Presence] in Vaginal fluid by NAA with probe detection, firth]: nCase: 551 | nCon: 45002, corr p-val: 5.54e-03, uncorr p-val: 1.49e-03, OR: 0.217 | model: dis_status ~ 0.001[0.0e+00] + (0.217 * mod_ant[0.001]) + (1.742 * age[0.0e+00]), glm_warn [False]: nan log10 trans: False | Notes: n=45553 | DoF=2 | n iters: full : 9.00e+00, null : 7.00e+00 | Conv at last: LL change : 3.05e-09, max abs score : 1.23e-09, beta change : 8.72e-08 | Log Likes: full : -2.79e+03, null : -2.97e+03 | Method: Penalized ML | control: maxit : 2500, maxhs : 0, maxstep : 5, lconv : 1e-05, gconv : 1e-05, xconv : 1e-05, collapse : TRUE, fit : NR, call : logistf.control(maxit = n_iter) | mod control: tau : 0.5, terms.fit : NULL, call : logistf.mod.control() 35194 4993-2 [Chlamydia trachomatis rRNA [Presence] in Specimen by Probe, glm]: nCase: 1017 | nCon: 49658, corr p-val: 0.196, uncorr p-val: 0.082, OR: 0.587 | model: dis_status ~ 9.3e-04[0.0e+00] + (0.587 * mod_ant[0.082]) + (2.050 * age[1.0e-209]), glm_warn [False]: nan log10 trans: False | Notes: nan 35195 50387-0 [Chlamydia trachomatis rRNA [Presence] in Cervix by NAA with probe detection, glm]: nCase: 859 | nCon: 104006, corr p-val: 0.323, uncorr p-val: 0.149, OR: 0.552 | model: dis_status ~ 5.8e-04[0.0e+00] + (0.552 * mod_ant[0.149]) + (1.926 * age[3.4e-151]), glm_warn [False]: nan log10 trans: False | Notes: nan 35197 53926-2 [Chlamydia trachomatis rRNA [Presence] in Vaginal fluid by NAA with probe detection, firth]: nCase: 136 | nCon: 13944, corr p-val: 0.181, uncorr p-val: 0.07, OR: 0.16 | model: dis_status ~ 6.0e-04[0.0e+00] + (0.160 * mod_ant[0.070]) + (2.081 * age[0.0e+00]), glm_warn [False]: nan log10 trans: False | Notes: n=14080 | DoF=2 | n iters: full : 1.00e+01, null : 7.00e+00 | Conv at last: LL change : -1.41e-10, max abs score : 2.01e-09, beta change : 9.37e-08 | Log Likes: full : -6.88e+02, null : -7.61e+02 | Method: Penalized ML | control: maxit : 2500, maxhs : 0, maxstep : 5, lconv : 1e-05, gconv : 1e-05, xconv : 1e-05, collapse : TRUE, fit : NR, call : logistf.control(maxit = n_iter) | mod control: tau : 0.5, terms.fit : NULL, call : logistf.mod.control() 35200 6349-5 [Chlamydia trachomatis [Presence] in Specimen by Organism specific culture, firth]: nCase: 159 | nCon: 8376, corr p-val: 0.747, uncorr p-val: 0.546, OR: 0.468 | model: dis_status ~ 0.002[0.0e+00] + (0.468 * mod_ant[0.546]) + (1.771 * age[0.0e+00]), glm_warn [False]: nan log10 trans: False | Notes: n=8535 | DoF=2 | n iters: full : 8.00e+00, null : 6.00e+00 | Conv at last: LL change : 4.25e-11, max abs score : 6.94e-09, beta change : 4.61e-08 | Log Likes: full : -7.02e+02, null : -7.85e+02 | Method: Penalized ML | control: maxit : 2500, maxhs : 0, maxstep : 5, lconv : 1e-05, gconv : 1e-05, xconv : 1e-05, collapse : TRUE, fit : NR, call : logistf.control(maxit = n_iter) | mod control: tau : 0.5, terms.fit : NULL, call : logistf.mod.control() 35201 6356-0 [Chlamydia trachomatis DNA [Presence] in Genital specimen by NAA with probe detection, firth]: nCase: 173 | nCon: 62386, corr p-val: 0.955, uncorr p-val: 0.856, OR: 0.892 | model: dis_status ~ 1.2e-04[0.0e+00] + (0.892 * mod_ant[0.856]) + (2.085 * age[0.0e+00]), glm_warn [False]: nan log10 trans: False | Notes: n=62559 | DoF=2 | n iters: full : 9.00e+00, null : 8.00e+00 | Conv at last: LL change : -5.53e-10, max abs score : 1.55e-06, beta change : 4.71e-06 | Log Likes: full : -1.09e+03, null : -1.19e+03 | Method: Penalized ML | control: maxit : 2500, maxhs : 0, maxstep : 5, lconv : 1e-05, gconv : 1e-05, xconv : 1e-05, collapse : TRUE, fit : NR, call : logistf.control(maxit = n_iter) | mod control: tau : 0.5, terms.fit : NULL, call : logistf.mod.control() 35202 6357-8 [Chlamydia trachomatis DNA [Presence] in Urine by NAA with probe detection, glm]: nCase: 1835 | nCon: 244330, corr p-val: 1.83e-04, uncorr p-val: 4.16e-05, OR: 0.396 | model: dis_status ~ 3.5e-04[0.0e+00] + (0.396 * mod_ant[4.2e-05]) + (2.027 * age[0.0e+00]), glm_warn [False]: nan log10 trans: False | Notes: nan dtype: object	False				False				bacteria	Chlamydiaceae		C. trachomatis
other diseases of intestine	K63	CMV	pp150_Nter	No	unk	did_not_attempt	0.8806070740909091		0.975		[0.879-1.080]		422	9007						bmi, age, num_in_house, tobac		all		0		dis_status ~ 0.003[7.3e-22] + (0.975 * mod_ant[0.623]) + (1.213 * bmi[0.057]) + (1.387 * age[1.4e-05]) + (1.102 * num_in_house2[0.454]) + (0.767 * num_in_house3[0.145]) + (0.559 * num_in_house4[0.013]) + (0.518 * num_in_house5[0.056]) + (0.287 * num_in_house6[0.221]) + (1.302 * tobac1[0.017]) + (1.885 * tobac2[3.5e-05]) + (1.522 * tobac3[0.489])		2.55	2.53	1.01	0.97	2.95	2.77					70.17	67.33			0.623346055		bmi, age, num_in_house, tobac	bmi : 5.73e-02, age : 1.39e-05, num_in_house2 : 4.54e-01, num_in_house3 : 1.45e-01, num_in_house4 : 1.26e-02, num_in_house5 : 5.58e-02, num_in_house6 : 2.21e-01, tobac1 : 1.65e-02, tobac2 : 3.54e-05, tobac3 : 4.89e-01	bmi: 1.213 [0.994-1.480], age: 1.387 [1.197-1.607], num_in_house2: 1.102 [0.855-1.420], num_in_house3: 0.767 [0.537-1.096], num_in_house4: 0.559 [0.354-0.883], num_in_house5: 0.518 [0.264-1.016], num_in_house6: 0.287 [0.039-2.114], tobac1: 1.302 [1.049-1.616], tobac2: 1.885 [1.396-2.546], tobac3: 1.522 [0.463-5.005]				0 31797-4 [Cytomegalovirus Ag [Presence] in Specimen, firth]: nCase: 33 | nCon: 722, corr p-val: 0.067, uncorr p-val: 0.022, OR: 0.372 | model: dis_status ~ 0.046[8.1e-14] + (0.372 * mod_ant[0.022]) + (1.049 * age[0.593]), glm_warn [False]: nan log10 trans: False | Notes: n=755 | DoF=2 | n iters: full : 7.00e+00, null : 5.00e+00 | Conv at last: LL change : -2.13e-13, max abs score : 4.16e-08, beta change : 9.97e-08 | Log Likes: full : -1.28e+02, null : -1.30e+02 | Method: Penalized ML | control: maxit : 2500, maxhs : 0, maxstep : 5, lconv : 1e-05, gconv : 1e-05, xconv : 1e-05, collapse : TRUE, fit : NR, call : logistf.control(maxit = n_iter) | mod control: tau : 0.5, terms.fit : NULL, call : logistf.mod.control() 1 22244-8 [Cytomegalovirus IgG Ab [Presence] in Serum or Plasma, glm]: nCase: 1464 | nCon: 38974, corr p-val: 0.693, uncorr p-val: 0.501, OR: 0.963 | model: dis_status ~ 0.009[0.0e+00] + (0.963 * mod_ant[0.501]) + (1.292 * age[2.6e-50]), glm_warn [False]: nan log10 trans: False | Notes: nan 2 82189-2 [Cytomegalovirus DNA [Presence] in Cerebral spinal fluid by NAA with non-probe detection, firth]: nCase: 438 | nCon: 22119, corr p-val: 0.955, uncorr p-val: 0.858, OR: 0.783 | model: dis_status ~ 0.009[0.0e+00] + (0.783 * mod_ant[0.858]) + (1.168 * age[8.1e-15]), glm_warn [False]: nan log10 trans: False | Notes: n=22557 | DoF=2 | n iters: full : 7.00e+00, null : 6.00e+00 | Conv at last: LL change : 2.21e-10, max abs score : 1.83e-07, beta change : 4.67e-07 | Log Likes: full : -2.12e+03, null : -2.15e+03 | Method: Penalized ML | control: maxit : 2500, maxhs : 0, maxstep : 5, lconv : 1e-05, gconv : 1e-05, xconv : 1e-05, collapse : TRUE, fit : NR, call : logistf.control(maxit = n_iter) | mod control: tau : 0.5, terms.fit : NULL, call : logistf.mod.control() 3 4996-5 [Cytomegalovirus DNA [Presence] in Blood by NAA with probe detection, firth]: nCase: 192 | nCon: 1761, corr p-val: 0.992, uncorr p-val: 0.959, OR: 0.956 | model: dis_status ~ 0.052[0.0e+00] + (0.956 * mod_ant[0.959]) + (1.139 * age[0.004]), glm_warn [False]: nan log10 trans: False | Notes: n=1953 | DoF=2 | n iters: full : 5.00e+00, null : 4.00e+00 | Conv at last: LL change : 4.89e-12, max abs score : 5.00e-07, beta change : 1.64e-06 | Log Likes: full : -6.18e+02, null : -6.22e+02 | Method: Penalized ML | control: maxit : 2500, maxhs : 0, maxstep : 5, lconv : 1e-05, gconv : 1e-05, xconv : 1e-05, collapse : TRUE, fit : NR, call : logistf.control(maxit = n_iter) | mod control: tau : 0.5, terms.fit : NULL, call : logistf.mod.control() dtype: object	35204 13949-3 [Cytomegalovirus IgG Ab [Presence] in Serum or Plasma by Immunoassay, glm]: nCase: 3021 | nCon: 58770, corr p-val: 0.879, uncorr p-val: 0.758, OR: 1.012 | model: dis_status ~ 0.019[0.0e+00] + (1.012 * mod_ant[0.758]) + (1.204 * age[5.1e-70]), glm_warn [False]: nan log10 trans: False | Notes: nan 35205 16718-9 [Cytomegalovirus Ag [Presence] in Blood, firth]: nCase: 45 | nCon: 1533, corr p-val: 0.858, uncorr p-val: 0.689, OR: 1.441 | model: dis_status ~ 0.001[0.0e+00] + (1.441 * mod_ant[0.689]) + (1.736 * age[5.6e-11]), glm_warn [False]: nan log10 trans: False | Notes: n=1578 | DoF=2 | n iters: full : 8.00e+00, null : 6.00e+00 | Conv at last: LL change : 2.90e-12, max abs score : 2.81e-07, beta change : 1.04e-06 | Log Likes: full : -1.78e+02, null : -2.00e+02 | Method: Penalized ML | control: maxit : 2500, maxhs : 0, maxstep : 5, lconv : 1e-05, gconv : 1e-05, xconv : 1e-05, collapse : TRUE, fit : NR, call : logistf.control(maxit = n_iter) | mod control: tau : 0.5, terms.fit : NULL, call : logistf.mod.control() 35206 22239-8 [Cytomegalovirus Ab [Presence] in Serum or Plasma, glm]: nCase: 243 | nCon: 5146, corr p-val: 0.42, uncorr p-val: 0.216, OR: 1.196 | model: dis_status ~ 0.018[6.6e-45] + (1.196 * mod_ant[0.216]) + (1.146 * age[0.002]), glm_warn [False]: nan log10 trans: False | Notes: nan 35208 24119-0 [Cytomegalovirus IgM Ab [Presence] in Serum or Plasma by Immunoassay, glm]: nCase: 2816 | nCon: 44472, corr p-val: 0.895, uncorr p-val: 0.777, OR: 1.026 | model: dis_status ~ 0.015[0.0e+00] + (1.026 * mod_ant[0.777]) + (1.324 * age[7.0e-159]), glm_warn [False]: nan log10 trans: False | Notes: nan 35209 30246-3 [Cytomegalovirus DNA [Presence] in Serum or Plasma by NAA with probe detection, glm]: nCase: 507 | nCon: 7803, corr p-val: 0.876, uncorr p-val: 0.745, OR: 1.065 | model: dis_status ~ 0.049[3.3e-167] + (1.065 * mod_ant[0.745]) + (1.062 * age[0.003]), glm_warn [False]: nan log10 trans: False | Notes: nan 35211 30326-3 [Cytomegalovirus DNA [Presence] in Cerebral spinal fluid by NAA with probe detection, firth]: nCase: 111 | nCon: 5488, corr p-val: 0.876, uncorr p-val: 0.74, OR: 1.677 | model: dis_status ~ 0.009[0.0e+00] + (1.677 * mod_ant[0.740]) + (1.180 * age[1.5e-04]), glm_warn [False]: nan log10 trans: False | Notes: n=5599 | DoF=2 | n iters: full : 7.00e+00, null : 6.00e+00 | Conv at last: LL change : 1.85e-11, max abs score : 1.40e-06, beta change : 1.72e-06 | Log Likes: full : -5.33e+02, null : -5.40e+02 | Method: Penalized ML | control: maxit : 2500, maxhs : 0, maxstep : 5, lconv : 1e-05, gconv : 1e-05, xconv : 1e-05, collapse : TRUE, fit : NR, call : logistf.control(maxit = n_iter) | mod control: tau : 0.5, terms.fit : NULL, call : logistf.mod.control() 35213 49539-0 [Cytomegalovirus IgM Ab [Presence] in Serum or Plasma by Immunofluorescence, glm]: nCase: 1052 | nCon: 28705, corr p-val: 0.78, uncorr p-val: 0.593, OR: 1.086 | model: dis_status ~ 0.006[0.0e+00] + (1.086 * mod_ant[0.593]) + (1.406 * age[6.3e-62]), glm_warn [False]: nan log10 trans: False | Notes: nan 35215 5000-5 [Cytomegalovirus DNA [Presence] in Specimen by NAA with probe detection, glm]: nCase: 1124 | nCon: 35549, corr p-val: 7.88e-08, uncorr p-val: 1.09e-08, OR: 1.959 | model: dis_status ~ 0.016[0.0e+00] + (1.959 * mod_ant[1.1e-08]) + (1.129 * age[1.3e-15]), glm_warn [False]: nan log10 trans: False | Notes: nan 35216 5838-8 [Cytomegalovirus [Presence] in Specimen by Organism specific culture, firth]: nCase: 17 | nCon: 211, corr p-val: 0.879, uncorr p-val: 0.757, OR: 1.666 | model: dis_status ~ 0.035[1.7e-10] + (1.666 * mod_ant[0.757]) + (1.186 * age[0.123]), glm_warn [False]: nan log10 trans: False | Notes: n=228 | DoF=2 | n iters: full : 6.00e+00, null : 5.00e+00 | Conv at last: LL change : 4.40e-12, max abs score : 4.99e-07, beta change : 1.95e-06 | Log Likes: full : -5.61e+01, null : -5.73e+01 | Method: Penalized ML | control: maxit : 2500, maxhs : 0, maxstep : 5, lconv : 1e-05, gconv : 1e-05, xconv : 1e-05, collapse : TRUE, fit : NR, call : logistf.control(maxit = n_iter) | mod control: tau : 0.5, terms.fit : NULL, call : logistf.mod.control() dtype: object	False				False				virus	Herpesviridae	Betaherpesvirinae	betaherpesvirus 5
other diseases of intestine	K63	EBV	VCA_p18	No	unk	did_not_attempt	0.8806070740909091		1.043		[0.885-1.230]		422	9007						bmi, num_in_house, tobac		all		0		dis_status ~ 0.022[2.8e-19] + (1.043 * mod_ant[0.615]) + (1.204 * bmi[0.063]) + (1.143 * num_in_house2[0.301]) + (0.676 * num_in_house3[0.029]) + (0.426 * num_in_house4[1.4e-04]) + (0.394 * num_in_house5[0.006]) + (0.277 * num_in_house6[0.208]) + (1.375 * tobac1[0.004]) + (1.801 * tobac2[1.2e-04]) + (1.684 * tobac3[0.391])		3.73	3.7	0.59	0.65	3.88	3.87					70.17	67.33			0.615014003		bmi, num_in_house, tobac	bmi : 6.30e-02, num_in_house2 : 3.01e-01, num_in_house3 : 2.93e-02, num_in_house4 : 1.42e-04, num_in_house5 : 5.89e-03, num_in_house6 : 2.08e-01, tobac1 : 3.68e-03, tobac2 : 1.25e-04, tobac3 : 3.91e-01	bmi: 1.204 [0.99-1.464], num_in_house2: 1.143 [0.887-1.473], num_in_house3: 0.676 [0.476-0.961], num_in_house4: 0.426 [0.275-0.661], num_in_house5: 0.394 [0.203-0.765], num_in_house6: 0.277 [0.037-2.043], tobac1: 1.375 [1.109-1.704], tobac2: 1.801 [1.333-2.432], tobac3: 1.684 [0.512-5.534]				0 24114-1 [Epstein Barr virus capsid IgG Ab [Presence] in Serum by Immunoassay, glm]: nCase: 3956 | nCon: 72031, corr p-val: 5.94e-25, uncorr p-val: 3.56e-26, OR: 1.878 | model: dis_status ~ 0.031[0.0e+00] + (1.878 * mod_ant[3.6e-26]), glm_warn [False]: nan log10 trans: False | Notes: nan 1 30339-6 [Epstein Barr virus capsid IgG Ab [Presence] in Serum, glm]: nCase: 1314 | nCon: 37292, corr p-val: 1.29e-20, uncorr p-val: 9.30e-22, OR: 3.107 | model: dis_status ~ 0.013[0.0e+00] + (3.107 * mod_ant[9.3e-22]), glm_warn [False]: nan log10 trans: False | Notes: nan 2 7883-2 [Epstein Barr virus nuclear IgG Ab [Presence] in Serum, glm]: nCase: 506 | nCon: 21948, corr p-val: 4.76e-09, uncorr p-val: 5.13e-10, OR: 2.708 | model: dis_status ~ 0.010[1.3e-200] + (2.708 * mod_ant[5.1e-10]), glm_warn [False]: nan log10 trans: False | Notes: nan 3 5156-5 [Epstein Barr virus nuclear IgG Ab [Presence] in Serum by Immunoassay, glm]: nCase: 722 | nCon: 13557, corr p-val: 8.80e-07, uncorr p-val: 1.42e-07, OR: 1.742 | model: dis_status ~ 0.034[2.2e-266] + (1.742 * mod_ant[1.4e-07]), glm_warn [False]: nan log10 trans: False | Notes: nan 4 33395-5 [Epstein Barr virus capsid Ab [Presence] in Serum, firth]: nCase: 43 | nCon: 1010, corr p-val: 5.35e-06, uncorr p-val: 1.03e-06, OR: 34.07 | model: dis_status ~ 0.002[0.0e+00] + (34.070 * mod_ant[1.0e-06]), glm_warn [False]: nan log10 trans: False | Notes: n=1053 | DoF=1 | n iters: full : 1.00e+01, null : 6.00e+00 | Conv at last: LL change : 2.84e-14, max abs score : 1.42e-14, beta change : 1.05e-09 | Log Likes: full : -1.65e+02, null : -1.77e+02 | Method: Penalized ML | control: maxit : 2500, maxhs : 0, maxstep : 5, lconv : 1e-05, gconv : 1e-05, xconv : 1e-05, collapse : TRUE, fit : NR, call : logistf.control(maxit = n_iter) | mod control: tau : 0.5, terms.fit : NULL, call : logistf.mod.control() 5 40752-8 [Epstein Barr virus early IgG Ab [Presence] in Serum by Immunoassay, glm]: nCase: 916 | nCon: 17248, corr p-val: 5.63e-06, uncorr p-val: 1.11e-06, OR: 1.532 | model: dis_status ~ 0.038[0.0e+00] + (1.532 * mod_ant[1.1e-06]), glm_warn [False]: nan log10 trans: False | Notes: nan 6 59183-4 [Epstein Barr virus early diffuse IgG Ab [Presence] in Serum, glm]: nCase: 999 | nCon: 13048, corr p-val: 2.75e-05, uncorr p-val: 5.60e-06, OR: 1.412 | model: dis_status ~ 0.071[0.0e+00] + (1.412 * mod_ant[5.6e-06]), glm_warn [False]: nan log10 trans: False | Notes: nan 7 84871-3 [Epstein Barr virus capsid p18 IgG Ab [Presence] in Serum by Rapid immunoassay, firth]: nCase: 23 | nCon: 2202, corr p-val: 0.399, uncorr p-val: 0.203, OR: 1.876 | model: dis_status ~ 0.007[0.0e+00] + (1.876 * mod_ant[0.203]), glm_warn [False]: nan log10 trans: False | Notes: n=2225 | DoF=1 | n iters: full : 8.00e+00, null : 8.00e+00 | Conv at last: LL change : 1.29e-11, max abs score : 1.27e-11, beta change : 2.40e-06 | Log Likes: full : -1.25e+02, null : -1.26e+02 | Method: Penalized ML | control: maxit : 2500, maxhs : 0, maxstep : 5, lconv : 1e-05, gconv : 1e-05, xconv : 1e-05, collapse : TRUE, fit : NR, call : logistf.control(maxit = n_iter) | mod control: tau : 0.5, terms.fit : NULL, call : logistf.mod.control() 8 22295-0 [Epstein Barr virus early IgG Ab [Presence] in Serum, glm]: nCase: 435 | nCon: 10044, corr p-val: 0.858, uncorr p-val: 0.688, OR: 1.05 | model: dis_status ~ 0.043[0.0e+00] + (1.050 * mod_ant[0.688]), glm_warn [False]: nan log10 trans: False | Notes: nan dtype: object	35220 23858-4 [Epstein Barr virus DNA [Presence] in Cerebral spinal fluid by NAA with probe detection, firth]: nCase: 110 | nCon: 1971, corr p-val: 0.78, uncorr p-val: 0.587, OR: 0.653 | model: dis_status ~ 0.057[0.0e+00] + (0.653 * mod_ant[0.587]), glm_warn [False]: nan log10 trans: False | Notes: n=2081 | DoF=1 | n iters: full : 7.00e+00, null : 6.00e+00 | Conv at last: LL change : 5.68e-14, max abs score : 3.51e-14, beta change : 3.30e-10 | Log Likes: full : -4.28e+02, null : -4.28e+02 | Method: Penalized ML | control: maxit : 2500, maxhs : 0, maxstep : 5, lconv : 1e-05, gconv : 1e-05, xconv : 1e-05, collapse : TRUE, fit : NR, call : logistf.control(maxit = n_iter) | mod control: tau : 0.5, terms.fit : NULL, call : logistf.mod.control() 35222 24115-8 [Epstein Barr virus capsid IgM Ab [Presence] in Serum by Immunoassay, glm]: nCase: 2353 | nCon: 45952, corr p-val: 2.86e-06, uncorr p-val: 4.96e-07, OR: 0.576 | model: dis_status ~ 0.053[0.0e+00] + (0.576 * mod_ant[5.0e-07]), glm_warn [False]: nan log10 trans: False | Notes: nan 35224 30340-4 [Epstein Barr virus capsid IgM Ab [Presence] in Serum, glm]: nCase: 1565 | nCon: 37538, corr p-val: 1.53e-04, uncorr p-val: 3.38e-05, OR: 0.649 | model: dis_status ~ 0.043[0.0e+00] + (0.649 * mod_ant[3.4e-05]), glm_warn [False]: nan log10 trans: False | Notes: nan 35226 40751-0 [Epstein Barr virus capsid IgM Ab [Presence] in Serum by Immunofluorescence, glm]: nCase: 301 | nCon: 6170, corr p-val: 0.981, uncorr p-val: 0.889, OR: 0.96 | model: dis_status ~ 0.049[0.0e+00] + (0.960 * mod_ant[0.889]), glm_warn [False]: nan log10 trans: False | Notes: nan 35228 49178-7 [Epstein Barr virus Ab [Presence] in Serum, glm]: nCase: 290 | nCon: 53421, corr p-val: 0.549, uncorr p-val: 0.317, OR: 0.804 | model: dis_status ~ 0.006[0.0e+00] + (0.804 * mod_ant[0.317]), glm_warn [False]: nan log10 trans: False | Notes: nan 35229 5002-1 [Epstein Barr virus DNA [Presence] in Blood by NAA with probe detection, glm]: nCase: 217 | nCon: 3660, corr p-val: 0.136, uncorr p-val: 0.05, OR: 0.585 | model: dis_status ~ 0.062[0.0e+00] + (0.585 * mod_ant[0.050]), glm_warn [False]: nan log10 trans: False | Notes: nan 35230 5005-4 [Epstein Barr virus DNA [Presence] in Specimen by NAA with probe detection, glm]: nCase: 569 | nCon: 11758, corr p-val: 0.687, uncorr p-val: 0.477, OR: 0.914 | model: dis_status ~ 0.049[0.0e+00] + (0.914 * mod_ant[0.477]), glm_warn [False]: nan log10 trans: False | Notes: nan dtype: object	False				False				virus	Herpesviridae		gammaherpesvirus 4
other diseases of intestine	K63	HBV	Hbe	No	unk	did_not_attempt	0.8806070740909091		1.056		[0.914-1.221]		422	9007						age, num_in_house		all		0		dis_status ~ 0.005[2.3e-22] + (1.056 * mod_ant[0.459]) + (1.385 * age[1.0e-05]) + (1.070 * num_in_house2[0.600]) + (0.748 * num_in_house3[0.110]) + (0.528 * num_in_house4[0.006]) + (0.486 * num_in_house5[0.036]) + (0.288 * num_in_house6[0.220])		1.14	1.12	0.71	0.67	1.11	1.11					70.17	67.33			0.459427596		age, num_in_house	age : 1.02e-05, num_in_house2 : 6.00e-01, num_in_house3 : 1.10e-01, num_in_house4 : 6.04e-03, num_in_house5 : 3.58e-02, num_in_house6 : 2.20e-01	age: 1.385 [1.199-1.601], num_in_house2: 1.070 [0.831-1.377], num_in_house3: 0.748 [0.524-1.068], num_in_house4: 0.528 [0.335-0.833], num_in_house5: 0.486 [0.248-0.953], num_in_house6: 0.288 [0.04-2.104]				0 5195-3 [Hepatitis B virus surface Ag [Presence] in Serum, glm]: nCase: 41256 | nCon: 3416412, corr p-val: 2.08e-20, uncorr p-val: 1.62e-21, OR: 1.532 | model: dis_status ~ 7.7e-04[0.0e+00] + (1.532 * mod_ant[1.6e-21]) + (1.678 * age[0.0e+00]), glm_warn [False]: nan log10 trans: False | Notes: nan 1 65633-0 [Hepatitis B virus surface Ag [Presence] in Serum or Plasma by Confirmatory method, glm]: nCase: 266 | nCon: 21570, corr p-val: 1.55e-14, uncorr p-val: 1.58e-15, OR: 4.119 | model: dis_status ~ 8.7e-04[6.8e-233] + (4.119 * mod_ant[1.6e-15]) + (1.553 * age[9.8e-21]), glm_warn [False]: nan log10 trans: False | Notes: nan 2 51914-0 [Hepatitis B virus core IgG+IgM Ab [Presence] in Serum, glm]: nCase: 8077 | nCon: 147499, corr p-val: 2.70e-08, uncorr p-val: 3.39e-09, OR: 1.186 | model: dis_status ~ 0.012[0.0e+00] + (1.186 * mod_ant[3.4e-09]) + (1.292 * age[5.9e-261]), glm_warn [False]: nan log10 trans: False | Notes: nan 3 48070-7 [Hepatitis B virus surface IgG Ab [Presence] in Serum by Immunoassay, glm]: nCase: 71 | nCon: 2451, corr p-val: 0.693, uncorr p-val: 0.495, OR: 1.193 | model: dis_status ~ 0.008[2.9e-13] + (1.193 * mod_ant[0.495]) + (1.206 * age[0.043]), glm_warn [False]: nan log10 trans: False | Notes: nan 4 32685-0 [Hepatitis B virus core IgG Ab [Presence] in Serum, glm]: nCase: 3294 | nCon: 64033, corr p-val: 0.787, uncorr p-val: 0.604, OR: 1.031 | model: dis_status ~ 0.019[0.0e+00] + (1.031 * mod_ant[0.604]) + (1.197 * age[6.7e-53]), glm_warn [False]: nan log10 trans: False | Notes: nan 5 5007-0 [Hepatitis B virus DNA [Presence] in Blood by NAA with probe detection, firth]: nCase: 23 | nCon: 760, corr p-val: 0.992, uncorr p-val: 0.961, OR: 1.074 | model: dis_status ~ 0.023[4.5e-08] + (1.074 * mod_ant[0.961]) + (1.061 * age[0.670]), glm_warn [False]: nan log10 trans: False | Notes: n=783 | DoF=2 | n iters: full : 7.00e+00, null : 6.00e+00 | Conv at last: LL change : 6.25e-12, max abs score : 1.17e-06, beta change : 2.67e-06 | Log Likes: full : -1.01e+02, null : -1.01e+02 | Method: Penalized ML | control: maxit : 2500, maxhs : 0, maxstep : 5, lconv : 1e-05, gconv : 1e-05, xconv : 1e-05, collapse : TRUE, fit : NR, call : logistf.control(maxit = n_iter) | mod control: tau : 0.5, terms.fit : NULL, call : logistf.mod.control() dtype: object	35243 10900-9 [Hepatitis B virus surface Ab [Presence] in Serum by Immunoassay, glm]: nCase: 8684 | nCon: 239822, corr p-val: 1.63e-30, uncorr p-val: 8.81e-32, OR: 0.762 | model: dis_status ~ 0.014[0.0e+00] + (0.762 * mod_ant[8.8e-32]) + (1.216 * age[1.2e-203]), glm_warn [False]: nan log10 trans: False | Notes: nan 35244 13952-7 [Hepatitis B virus core Ab [Presence] in Serum or Plasma by Immunoassay, glm]: nCase: 23749 | nCon: 383278, corr p-val: 3.74e-22, uncorr p-val: 2.46e-23, OR: 0.806 | model: dis_status ~ 0.016[0.0e+00] + (0.806 * mod_ant[2.5e-23]) + (1.276 * age[0.0e+00]), glm_warn [False]: nan log10 trans: False | Notes: nan 35245 13953-5 [Hepatitis B virus e Ab [Presence] in Serum or Plasma by Immunoassay, glm]: nCase: 2367 | nCon: 37791, corr p-val: 4.49e-04, uncorr p-val: 1.10e-04, OR: 0.826 | model: dis_status ~ 0.013[0.0e+00] + (0.826 * mod_ant[1.1e-04]) + (1.333 * age[4.4e-94]), glm_warn [False]: nan log10 trans: False | Notes: nan 35246 13954-3 [Hepatitis B virus e Ag [Presence] in Serum or Plasma by Immunoassay, glm]: nCase: 3779 | nCon: 56051, corr p-val: 4.60e-06, uncorr p-val: 8.35e-07, OR: 0.683 | model: dis_status ~ 0.016[0.0e+00] + (0.683 * mod_ant[8.4e-07]) + (1.286 * age[3.1e-115]), glm_warn [False]: nan log10 trans: False | Notes: nan 35247 16933-4 [Hepatitis B virus core Ab [Presence] in Serum, glm]: nCase: 10825 | nCon: 199943, corr p-val: 6.87e-07, uncorr p-val: 1.07e-07, OR: 0.851 | model: dis_status ~ 0.010[0.0e+00] + (0.851 * mod_ant[1.1e-07]) + (1.363 * age[0.0e+00]), glm_warn [False]: nan log10 trans: False | Notes: nan 35249 24113-3 [Hepatitis B virus core IgM Ab [Presence] in Serum or Plasma by Immunoassay, glm]: nCase: 16305 | nCon: 357966, corr p-val: 0.687, uncorr p-val: 0.443, OR: 0.928 | model: dis_status ~ 0.008[0.0e+00] + (0.928 * mod_ant[0.443]) + (1.353 * age[0.0e+00]), glm_warn [False]: nan log10 trans: False | Notes: nan 35250 29610-3 [Hepatitis B virus DNA [Presence] in Serum or Plasma by NAA with probe detection, glm]: nCase: 708 | nCon: 10400, corr p-val: 2.28e-06, uncorr p-val: 3.81e-07, OR: 0.569 | model: dis_status ~ 0.014[1.7e-151] + (0.569 * mod_ant[3.8e-07]) + (1.345 * age[1.5e-30]), glm_warn [False]: nan log10 trans: False | Notes: nan 35251 31204-1 [Hepatitis B virus core IgM Ab [Presence] in Serum, glm]: nCase: 7290 | nCon: 1750243, corr p-val: 2.73e-48, uncorr p-val: 8.18e-50, OR: 0.089 | model: dis_status ~ 2.6e-04[0.0e+00] + (0.089 * mod_ant[8.2e-50]) + (1.691 * age[0.0e+00]), glm_warn [False]: nan log10 trans: False | Notes: nan 35253 33463-1 [Hepatitis B virus e IgG Ab [Presence] in Serum by Immunoassay, glm]: nCase: 217 | nCon: 2323, corr p-val: 0.196, uncorr p-val: 0.081, OR: 0.607 | model: dis_status ~ 0.015[7.6e-45] + (0.607 * mod_ant[0.081]) + (1.365 * age[6.7e-12]), glm_warn [False]: nan log10 trans: False | Notes: nan 35258 5196-1 [Hepatitis B virus surface Ag [Presence] in Serum or Plasma by Immunoassay, glm]: nCase: 53860 | nCon: 1500561, corr p-val: 0.575, uncorr p-val: 0.348, OR: 0.957 | model: dis_status ~ 0.005[0.0e+00] + (0.957 * mod_ant[0.348]) + (1.486 * age[0.0e+00]), glm_warn [False]: nan log10 trans: False | Notes: nan 35260 83100-8 [Hepatitis B virus core IgG+IgM Ab [Presence] in Serum or Plasma by Immunoassay, glm]: nCase: 134 | nCon: 3518, corr p-val: 0.364, uncorr p-val: 0.173, OR: 0.561 | model: dis_status ~ 0.022[1.8e-35] + (0.561 * mod_ant[0.173]) + (1.116 * age[0.043]), glm_warn [False]: nan log10 trans: False | Notes: nan dtype: object	False				False				virus	Hepadnaviridae		Hepatitis B virus
other diseases of intestine	K63	HCV	Core	No	unk	did_not_attempt	0.8921709202500001		0.979		[0.841-1.138]		422	9007								all		0		dis_status ~ 0.047[0.0e+00] + (0.979 * mod_ant[0.780])		0.6	0.61	0.66	0.65	0.54	0.48					70.17	67.33			0.779823378								0 16129-9 [Hepatitis C virus IgG Ab [Presence] in Serum, glm]: nCase: 8254 | nCon: 81787, corr p-val: 0.478, uncorr p-val: 0.258, OR: 0.922 | model: dis_status ~ 0.101[0.0e+00] + (0.922 * mod_ant[0.258]), glm_warn [False]: nan log10 trans: False | Notes: nan 1 5199-5 [Hepatitis C virus Ab [Presence] in Serum by Immunoblot, glm]: nCase: 143 | nCon: 1515, corr p-val: 0.539, uncorr p-val: 0.298, OR: 0.819 | model: dis_status ~ 0.100[2.2e-107] + (0.819 * mod_ant[0.298]), glm_warn [False]: nan log10 trans: False | Notes: nan dtype: object	35262 13955-0 [Hepatitis C virus Ab [Presence] in Serum or Plasma by Immunoassay, glm]: nCase: 65151 | nCon: 3978981, corr p-val: 2.59e-104, uncorr p-val: 3.10e-106, OR: 1.599 | model: dis_status ~ 0.016[0.0e+00] + (1.599 * mod_ant[3.1e-106]), glm_warn [False]: nan log10 trans: False | Notes: nan 35263 16128-1 [Hepatitis C virus Ab [Presence] in Serum, glm]: nCase: 59566 | nCon: 1130109, corr p-val: 1.42e-08, uncorr p-val: 1.62e-09, OR: 1.102 | model: dis_status ~ 0.052[0.0e+00] + (1.102 * mod_ant[1.6e-09]), glm_warn [False]: nan log10 trans: False | Notes: nan 35265 40726-2 [Hepatitis C virus IgG Ab [Presence] in Serum or Plasma by Immunoassay, firth]: nCase: 137 | nCon: 7793, corr p-val: 0.992, uncorr p-val: 0.976, OR: 1.02 | model: dis_status ~ 0.018[0.0e+00] + (1.020 * mod_ant[0.976]), glm_warn [False]: nan log10 trans: False | Notes: n=7930 | DoF=1 | n iters: full : 7.00e+00, null : 7.00e+00 | Conv at last: LL change : 6.49e-10, max abs score : 6.27e-10, beta change : 3.10e-06 | Log Likes: full : -6.89e+02, null : -6.89e+02 | Method: Penalized ML | control: maxit : 2500, maxhs : 0, maxstep : 5, lconv : 1e-05, gconv : 1e-05, xconv : 1e-05, collapse : TRUE, fit : NR, call : logistf.control(maxit = n_iter) | mod control: tau : 0.5, terms.fit : NULL, call : logistf.mod.control() 35266 48576-3 [Hepatitis C virus RNA [Presence] in Specimen by Probe with signal amplification, glm]: nCase: 38 | nCon: 359, corr p-val: 0.549, uncorr p-val: 0.315, OR: 1.409 | model: dis_status ~ 0.090[1.1e-23] + (1.409 * mod_ant[0.315]), glm_warn [False]: nan log10 trans: False | Notes: nan 35267 5010-4 [Hepatitis C virus RNA [Presence] in Blood by NAA with probe detection, firth]: nCase: 22 | nCon: 746, corr p-val: 0.054, uncorr p-val: 0.016, OR: 5.779 | model: dis_status ~ 0.027[0.0e+00] + (5.779 * mod_ant[0.016]), glm_warn [False]: nan log10 trans: False | Notes: n=768 | DoF=1 | n iters: full : 7.00e+00, null : 7.00e+00 | Conv at last: LL change : 0.00e+00, max abs score : 2.13e-14, beta change : 3.03e-08 | Log Likes: full : -9.56e+01, null : -9.85e+01 | Method: Penalized ML | control: maxit : 2500, maxhs : 0, maxstep : 5, lconv : 1e-05, gconv : 1e-05, xconv : 1e-05, collapse : TRUE, fit : NR, call : logistf.control(maxit = n_iter) | mod control: tau : 0.5, terms.fit : NULL, call : logistf.mod.control() 35268 5012-0 [Hepatitis C virus RNA [Presence] in Specimen by NAA with probe detection, glm]: nCase: 172 | nCon: 4102, corr p-val: 0.148, uncorr p-val: 0.056, OR: 1.405 | model: dis_status ~ 0.039[7.8e-283] + (1.405 * mod_ant[0.056]), glm_warn [False]: nan log10 trans: False | Notes: nan 35270 72376-7 [Hepatitis C virus Ab [Presence] in Serum, Plasma or Blood by Rapid immunoassay, glm]: nCase: 302 | nCon: 22062, corr p-val: 0.858, uncorr p-val: 0.679, OR: 1.121 | model: dis_status ~ 0.014[0.0e+00] + (1.121 * mod_ant[0.679]), glm_warn [False]: nan log10 trans: False | Notes: nan dtype: object	False				False				virus	Flaviviridae		Hepacivirus C
other diseases of intestine	K63	HHV-6	IE1B	No	unk	did_not_attempt	0.8806070740909091		0.922		[0.761-1.118]		422	9007						age		all		0		dis_status ~ 0.002[3.7e-30] + (0.922 * mod_ant[0.409]) + (1.589 * age[4.7e-12])		2.38	2.4	0.5	0.52	2.32	2.37					70.17	67.33			0.40903543		age	age : 4.68e-12	age: 1.589 [1.394-1.813]				0 33941-6 [Herpes virus 6 DNA [Presence] in Blood by NAA with probe detection, firth]: nCase: 53 | nCon: 753, corr p-val: 0.981, uncorr p-val: 0.927, OR: 0.925 | model: dis_status ~ 0.047[0.0e+00] + (0.925 * mod_ant[0.927]) + (1.166 * age[0.014]), glm_warn [False]: nan log10 trans: False | Notes: n=806 | DoF=2 | n iters: full : 5.00e+00, null : 5.00e+00 | Conv at last: LL change : 5.22e-10, max abs score : 3.40e-06, beta change : 6.26e-06 | Log Likes: full : -1.87e+02, null : -1.91e+02 | Method: Penalized ML | control: maxit : 2500, maxhs : 0, maxstep : 5, lconv : 1e-05, gconv : 1e-05, xconv : 1e-05, collapse : TRUE, fit : NR, call : logistf.control(maxit = n_iter) | mod control: tau : 0.5, terms.fit : NULL, call : logistf.mod.control() dtype: object	35271 29495-9 [Herpes virus 6 DNA [Presence] in Specimen by NAA with probe detection, glm]: nCase: 153 | nCon: 2917, corr p-val: 0.197, uncorr p-val: 0.084, OR: 1.542 | model: dis_status ~ 0.032[6.8e-92] + (1.542 * mod_ant[0.084]) + (1.140 * age[3.6e-04]), glm_warn [False]: nan log10 trans: False | Notes: nan 35273 33942-4 [Herpes virus 6 DNA [Presence] in Cerebral spinal fluid by NAA with probe detection, firth]: nCase: 147 | nCon: 5693, corr p-val: 0.323, uncorr p-val: 0.147, OR: 2.501 | model: dis_status ~ 0.009[0.0e+00] + (2.501 * mod_ant[0.147]) + (1.215 * age[4.6e-07]), glm_warn [False]: nan log10 trans: False | Notes: n=5840 | DoF=2 | n iters: full : 7.00e+00, null : 6.00e+00 | Conv at last: LL change : -6.10e-11, max abs score : 5.71e-07, beta change : 6.46e-07 | Log Likes: full : -6.67e+02, null : -6.80e+02 | Method: Penalized ML | control: maxit : 2500, maxhs : 0, maxstep : 5, lconv : 1e-05, gconv : 1e-05, xconv : 1e-05, collapse : TRUE, fit : NR, call : logistf.control(maxit = n_iter) | mod control: tau : 0.5, terms.fit : NULL, call : logistf.mod.control() dtype: object	False				False				virus	Herpesviridae	Betaherpesvirinae	betaherpesvirus 6
other diseases of intestine	K63	HHV-7	U14	No	unk	did_not_attempt	0.8806070740909091		1.145		[0.914-1.436]		422	9007						bmi, age		all		0		dis_status ~ 7.3e-04[4.3e-29] + (1.145 * mod_ant[0.239]) + (1.243 * bmi[0.030]) + (1.590 * age[5.2e-12])		2.76	2.74	0.45	0.44	2.79	2.78					70.17	67.33			0.239465318		bmi, age	bmi : 3.05e-02, age : 5.25e-12	bmi: 1.243 [1.021-1.514], age: 1.590 [1.394-1.814]						False				False				virus	Herpesviridae	Betaherpesvirinae	betaherpesvirus 7
other diseases of intestine	K63	HIV	env	No	unk	did_not_attempt	0.8806070740909091		0.944		[0.739-1.206]		422	9007						bmi, age, num_in_house		all		0		dis_status ~ 0.003[1.2e-19] + (0.944 * mod_ant[0.646]) + (1.229 * bmi[0.040]) + (1.383 * age[1.2e-05]) + (1.072 * num_in_house2[0.591]) + (0.747 * num_in_house3[0.108]) + (0.534 * num_in_house4[0.007]) + (0.494 * num_in_house5[0.040]) + (0.297 * num_in_house6[0.231])		1.53	1.54	0.42	0.39	1.59	1.59					70.17	67.33			0.645778521		bmi, age, num_in_house	bmi : 3.99e-02, age : 1.17e-05, num_in_house2 : 5.91e-01, num_in_house3 : 1.08e-01, num_in_house4 : 7.00e-03, num_in_house5 : 4.02e-02, num_in_house6 : 2.31e-01	bmi: 1.229 [1.01-1.497], age: 1.383 [1.196-1.598], num_in_house2: 1.072 [0.833-1.379], num_in_house3: 0.747 [0.524-1.066], num_in_house4: 0.534 [0.338-0.842], num_in_house5: 0.494 [0.252-0.969], num_in_house6: 0.297 [0.041-2.164]				0 5221-7 [HIV 1 Ab [Presence] in Serum or Plasma by Immunoblot, glm]: nCase: 259 | nCon: 5976, corr p-val: 0.078, uncorr p-val: 0.026, OR: 0.748 | model: dis_status ~ 0.004[5.9e-83] + (0.748 * mod_ant[0.026]) + (1.606 * age[2.7e-26]), glm_warn [False]: nan log10 trans: False | Notes: nan 1 25835-0 [HIV 1 RNA [Presence] in Serum or Plasma by NAA with probe detection, glm]: nCase: 425 | nCon: 16750, corr p-val: 0.397, uncorr p-val: 0.197, OR: 0.84 | model: dis_status ~ 0.003[1.4e-220] + (0.840 * mod_ant[0.197]) + (1.576 * age[1.2e-45]), glm_warn [False]: nan log10 trans: False | Notes: nan 2 12859-5 [HIV 1 p18 Ab [Presence] in Serum by Immunoblot, glm]: nCase: 399 | nCon: 3710, corr p-val: 0.687, uncorr p-val: 0.476, OR: 0.911 | model: dis_status ~ 0.011[1.9e-87] + (0.911 * mod_ant[0.476]) + (1.470 * age[1.9e-28]), glm_warn [False]: nan log10 trans: False | Notes: nan 3 9821-0 [HIV 1 p24 Ag [Presence] in Serum, firth]: nCase: 149 | nCon: 5100, corr p-val: 0.687, uncorr p-val: 0.481, OR: 0.418 | model: dis_status ~ 0.004[0.0e+00] + (0.418 * mod_ant[0.481]) + (1.558 * age[0.0e+00]), glm_warn [False]: nan log10 trans: False | Notes: n=5249 | DoF=2 | n iters: full : 7.00e+00, null : 6.00e+00 | Conv at last: LL change : 3.64e-12, max abs score : 7.97e-08, beta change : 2.58e-07 | Log Likes: full : -6.21e+02, null : -6.72e+02 | Method: Penalized ML | control: maxit : 2500, maxhs : 0, maxstep : 5, lconv : 1e-05, gconv : 1e-05, xconv : 1e-05, collapse : TRUE, fit : NR, call : logistf.control(maxit = n_iter) | mod control: tau : 0.5, terms.fit : NULL, call : logistf.mod.control() 4 7917-8 [HIV 1 Ab [Presence] in Serum, firth]: nCase: 1190 | nCon: 24357, corr p-val: 0.869, uncorr p-val: 0.718, OR: 0.857 | model: dis_status ~ 0.003[0.0e+00] + (0.857 * mod_ant[0.718]) + (1.597 * age[0.0e+00]), glm_warn [False]: nan log10 trans: False | Notes: n=25547 | DoF=2 | n iters: full : 6.00e+00, null : 5.00e+00 | Conv at last: LL change : 1.03e-10, max abs score : 2.04e-07, beta change : 1.06e-06 | Log Likes: full : -4.46e+03, null : -4.80e+03 | Method: Penalized ML | control: maxit : 2500, maxhs : 0, maxstep : 5, lconv : 1e-05, gconv : 1e-05, xconv : 1e-05, collapse : TRUE, fit : NR, call : logistf.control(maxit = n_iter) | mod control: tau : 0.5, terms.fit : NULL, call : logistf.mod.control() 5 9664-4 [HIV 1 p24 Ab [Presence] in Serum by Immunoblot, glm]: nCase: 49 | nCon: 6885, corr p-val: 0.955, uncorr p-val: 0.852, OR: 0.942 | model: dis_status ~ 0.002[4.3e-120] + (0.942 * mod_ant[0.852]) + (1.637 * age[9.6e-15]), glm_warn [False]: nan log10 trans: False | Notes: nan 6 9668-5 [HIV 1 p55 Ab [Presence] in Serum by Immunoblot, glm]: nCase: 22 | nCon: 1133, corr p-val: 0.981, uncorr p-val: 0.921, OR: 0.955 | model: dis_status ~ 0.001[8.0e-17] + (0.955 * mod_ant[0.921]) + (1.850 * age[9.5e-07]), glm_warn [False]: nan log10 trans: False | Notes: nan dtype: object	35276 12856-1 [HIV 1 p65 Ab [Presence] in Serum by Immunoblot, glm]: nCase: 22 | nCon: 1127, corr p-val: 0.995, uncorr p-val: 0.989, OR: 1.007 | model: dis_status ~ 0.001[6.5e-17] + (1.007 * mod_ant[0.989]) + (1.800 * age[2.0e-06]), glm_warn [False]: nan log10 trans: False | Notes: nan 35278 18396-2 [HIV 1 p24 Ag [Presence] in Serum or Plasma by Immunoassay, glm]: nCase: 1961 | nCon: 88542, corr p-val: 4.07e-03, uncorr p-val: 1.05e-03, OR: 2.385 | model: dis_status ~ 0.002[0.0e+00] + (2.385 * mod_ant[0.001]) + (1.643 * age[7.0e-260]), glm_warn [False]: nan log10 trans: False | Notes: nan 35279 24012-7 [HIV 1 Ag [Presence] in Serum, firth]: nCase: 968 | nCon: 32585, corr p-val: 0.687, uncorr p-val: 0.479, OR: 1.532 | model: dis_status ~ 0.002[0.0e+00] + (1.532 * mod_ant[0.479]) + (1.840 * age[0.0e+00]), glm_warn [False]: nan log10 trans: False | Notes: n=33553 | DoF=2 | n iters: full : 7.00e+00, null : 6.00e+00 | Conv at last: LL change : -1.01e-09, max abs score : 7.37e-09, beta change : 2.99e-07 | Log Likes: full : -3.93e+03, null : -4.38e+03 | Method: Penalized ML | control: maxit : 2500, maxhs : 0, maxstep : 5, lconv : 1e-05, gconv : 1e-05, xconv : 1e-05, collapse : TRUE, fit : NR, call : logistf.control(maxit = n_iter) | mod control: tau : 0.5, terms.fit : NULL, call : logistf.mod.control() 35281 29893-5 [HIV 1 Ab [Presence] in Serum or Plasma by Immunoassay, glm]: nCase: 2461 | nCon: 89944, corr p-val: 0.015, uncorr p-val: 4.16e-03, OR: 1.27 | model: dis_status ~ 0.002[0.0e+00] + (1.270 * mod_ant[0.004]) + (1.671 * age[0.0e+00]), glm_warn [False]: nan log10 trans: False | Notes: nan 35282 44871-2 [HIV 1 proviral DNA [Presence] in Blood by NAA with probe detection, firth]: nCase: 43 | nCon: 1301, corr p-val: 0.992, uncorr p-val: 0.974, OR: 1.016 | model: dis_status ~ 0.005[0.0e+00] + (1.016 * mod_ant[0.974]) + (1.632 * age[4.1e-14]), glm_warn [False]: nan log10 trans: False | Notes: n=1344 | DoF=2 | n iters: full : 7.00e+00, null : 6.00e+00 | Conv at last: LL change : 2.03e-10, max abs score : 2.35e-06, beta change : 7.41e-06 | Log Likes: full : -1.55e+02, null : -1.85e+02 | Method: Penalized ML | control: maxit : 2500, maxhs : 0, maxstep : 5, lconv : 1e-05, gconv : 1e-05, xconv : 1e-05, collapse : TRUE, fit : NR, call : logistf.control(maxit = n_iter) | mod control: tau : 0.5, terms.fit : NULL, call : logistf.mod.control() 35283 48023-6 [HIV 1 proviral DNA [Presence] in Serum or Plasma by NAA with probe detection, firth]: nCase: 17 | nCon: 771, corr p-val: 0.858, uncorr p-val: 0.694, OR: 1.246 | model: dis_status ~ 0.005[0.0e+00] + (1.246 * mod_ant[0.694]) + (1.597 * age[5.2e-06]), glm_warn [False]: nan log10 trans: False | Notes: n=788 | DoF=2 | n iters: full : 8.00e+00, null : 6.00e+00 | Conv at last: LL change : 1.08e-12, max abs score : 2.22e-07, beta change : 7.13e-07 | Log Likes: full : -6.47e+01, null : -7.84e+01 | Method: Penalized ML | control: maxit : 2500, maxhs : 0, maxstep : 5, lconv : 1e-05, gconv : 1e-05, xconv : 1e-05, collapse : TRUE, fit : NR, call : logistf.control(maxit = n_iter) | mod control: tau : 0.5, terms.fit : NULL, call : logistf.mod.control() 35284 5017-9 [HIV 1 RNA [Presence] in Blood by NAA with probe detection, glm]: nCase: 93 | nCon: 3622, corr p-val: 0.019, uncorr p-val: 5.35e-03, OR: 3.44 | model: dis_status ~ 0.004[2.8e-52] + (3.440 * mod_ant[0.005]) + (1.476 * age[8.3e-10]), glm_warn [False]: nan log10 trans: False | Notes: nan 35288 9660-2 [HIV 1 gp160 Ab [Presence] in Serum by Immunoblot, glm]: nCase: 23 | nCon: 1141, corr p-val: 0.549, uncorr p-val: 0.319, OR: 1.553 | model: dis_status ~ 9.3e-04[9.9e-17] + (1.553 * mod_ant[0.319]) + (1.843 * age[1.2e-06]), glm_warn [False]: nan log10 trans: False | Notes: nan 35289 9661-0 [HIV 1 gp120 Ab [Presence] in Serum by Immunoblot, glm]: nCase: 23 | nCon: 1140, corr p-val: 0.981, uncorr p-val: 0.928, OR: 1.041 | model: dis_status ~ 0.001[2.5e-17] + (1.041 * mod_ant[0.928]) + (1.783 * age[1.5e-06]), glm_warn [False]: nan log10 trans: False | Notes: nan 35290 9662-8 [HIV 1 gp41 Ab [Presence] in Serum by Immunoblot, glm]: nCase: 21 | nCon: 562, corr p-val: 0.869, uncorr p-val: 0.714, OR: 1.188 | model: dis_status ~ 0.002[4.4e-08] + (1.188 * mod_ant[0.714]) + (1.630 * age[0.004]), glm_warn [False]: nan log10 trans: False | Notes: nan 35292 9666-9 [HIV 1 p31 Ab [Presence] in Serum by Immunoblot, glm]: nCase: 24 | nCon: 1130, corr p-val: 0.821, uncorr p-val: 0.644, OR: 1.222 | model: dis_status ~ 0.001[2.9e-17] + (1.222 * mod_ant[0.644]) + (1.855 * age[5.0e-07]), glm_warn [False]: nan log10 trans: False | Notes: nan dtype: object	False				False				virus	Retroviridae		Lentivirus
other diseases of intestine	K63	HPV-16	L1	No	unk	did_not_attempt	0.8806070740909091		0.862		[0.701-1.060]		422	9007						age, num_in_house, tobac		all		0		dis_status ~ 0.006[3.2e-19] + (0.862 * mod_ant[0.159]) + (1.374 * age[2.2e-05]) + (1.088 * num_in_house2[0.515]) + (0.758 * num_in_house3[0.128]) + (0.546 * num_in_house4[0.009]) + (0.510 * num_in_house5[0.050]) + (0.277 * num_in_house6[0.208]) + (1.330 * tobac1[0.009]) + (1.901 * tobac2[2.8e-05]) + (1.585 * tobac3[0.448])		1.53	1.57	0.47	0.47	1.59	1.6					70.17	67.33			0.158814771		age, num_in_house, tobac	age : 2.18e-05, num_in_house2 : 5.15e-01, num_in_house3 : 1.28e-01, num_in_house4 : 9.47e-03, num_in_house5 : 5.04e-02, num_in_house6 : 2.08e-01, tobac1 : 9.28e-03, tobac2 : 2.85e-05, tobac3 : 4.48e-01	age: 1.374 [1.186-1.591], num_in_house2: 1.088 [0.844-1.403], num_in_house3: 0.758 [0.531-1.083], num_in_house4: 0.546 [0.346-0.862], num_in_house5: 0.510 [0.26-1.001], num_in_house6: 0.277 [0.038-2.041], tobac1: 1.330 [1.073-1.649], tobac2: 1.901 [1.407-2.567], tobac3: 1.585 [0.482-5.209]				0 49896-4 [Human papilloma virus 16+18+31+33+35+39+45+51+52+56+58+59+68 DNA [Presence] in Specimen by NAA with probe detection, glm]: nCase: 10131 | nCon: 133321, corr p-val: 1.06e-03, uncorr p-val: 2.66e-04, OR: 0.851 | model: dis_status ~ 0.007[0.0e+00] + (0.851 * mod_ant[2.7e-04]) + (1.544 * age[0.0e+00]), glm_warn [False]: nan log10 trans: False | Notes: nan 1 61372-9 [Human papilloma virus 16 DNA [Presence] in Specimen by NAA with probe detection, glm]: nCase: 14062 | nCon: 235364, corr p-val: 4.77e-03, uncorr p-val: 1.26e-03, OR: 0.789 | model: dis_status ~ 0.002[0.0e+00] + (0.789 * mod_ant[0.001]) + (1.953 * age[0.0e+00]), glm_warn [False]: nan log10 trans: False | Notes: nan 2 59420-0 [Human papilloma virus 16+18+31+33+35+39+45+51+52+56+58+59+66+68 DNA [Presence] in Cervix by Probe with signal amplification, glm]: nCase: 5504 | nCon: 191073, corr p-val: 0.469, uncorr p-val: 0.248, OR: 0.933 | model: dis_status ~ 3.8e-04[0.0e+00] + (0.933 * mod_ant[0.248]) + (2.264 * age[0.0e+00]), glm_warn [False]: nan log10 trans: False | Notes: nan 3 59263-4 [Human papilloma virus 16 DNA [Presence] in Cervix by Probe with signal amplification, glm]: nCase: 347 | nCon: 51378, corr p-val: 0.687, uncorr p-val: 0.472, OR: 0.809 | model: dis_status ~ 2.8e-04[2.8e-224] + (0.809 * mod_ant[0.472]) + (1.847 * age[7.2e-44]), glm_warn [False]: nan log10 trans: False | Notes: nan 4 70061-7 [Human papilloma virus 16 and 18 DNA [Presence] in Specimen by NAA with probe detection, glm]: nCase: 130 | nCon: 36992, corr p-val: 0.687, uncorr p-val: 0.453, OR: 0.77 | model: dis_status ~ 3.2e-05[1.5e-94] + (0.770 * mod_ant[0.453]) + (2.406 * age[3.0e-26]), glm_warn [False]: nan log10 trans: False | Notes: nan 5 82675-0 [Human papilloma virus 16+18+31+33+35+39+45+51+52+56+58+59+66+68 DNA [Presence] in Cervix by NAA with probe detection, glm]: nCase: 878 | nCon: 19038, corr p-val: 0.692, uncorr p-val: 0.489, OR: 0.919 | model: dis_status ~ 0.004[2.9e-289] + (0.919 * mod_ant[0.489]) + (1.678 * age[1.3e-73]), glm_warn [False]: nan log10 trans: False | Notes: nan 6 77399-4 [Human papilloma virus 16 DNA [Presence] in Cervix by NAA with probe detection, glm]: nCase: 859 | nCon: 20199, corr p-val: 0.78, uncorr p-val: 0.589, OR: 0.875 | model: dis_status ~ 0.003[0.0e+00] + (0.875 * mod_ant[0.589]) + (1.757 * age[4.9e-86]), glm_warn [False]: nan log10 trans: False | Notes: nan dtype: object	35295 17399-7 [Human papilloma virus 16 Ag [Presence] in Specimen, glm]: nCase: 644 | nCon: 33073, corr p-val: 0.187, uncorr p-val: 0.073, OR: 1.616 | model: dis_status ~ 0.001[3.0e-307] + (1.616 * mod_ant[0.073]) + (1.702 * age[3.6e-65]), glm_warn [False]: nan log10 trans: False | Notes: nan 35296 21440-3 [Human papilloma virus 16+18+31+33+35+45+51+52+56 DNA [Presence] in Cervix by Probe, glm]: nCase: 84 | nCon: 1277, corr p-val: 0.772, uncorr p-val: 0.568, OR: 1.153 | model: dis_status ~ 0.004[5.8e-30] + (1.153 * mod_ant[0.568]) + (1.783 * age[1.8e-11]), glm_warn [False]: nan log10 trans: False | Notes: nan dtype: object	False				False				virus	Papillomaviridae		Alphapapillomavirus 9
other diseases of intestine	K63	HPV-18	L1	No	unk	did_not_attempt	0.8806070740909091		0.911		[0.736-1.127]		422	9007						bmi, num_in_house		all		0		dis_status ~ 0.035[2.9e-23] + (0.911 * mod_ant[0.388]) + (1.232 * bmi[0.034]) + (1.121 * num_in_house2[0.372]) + (0.660 * num_in_house3[0.020]) + (0.406 * num_in_house4[5.6e-05]) + (0.377 * num_in_house5[0.004]) + (0.291 * num_in_house6[0.223])		1.51	1.53	0.48	0.45	1.57	1.58					70.17	67.33			0.38845307		bmi, num_in_house	bmi : 3.43e-02, num_in_house2 : 3.72e-01, num_in_house3 : 2.05e-02, num_in_house4 : 5.62e-05, num_in_house5 : 3.88e-03, num_in_house6 : 2.23e-01	bmi: 1.232 [1.016-1.496], num_in_house2: 1.121 [0.872-1.442], num_in_house3: 0.660 [0.465-0.938], num_in_house4: 0.406 [0.262-0.630], num_in_house5: 0.377 [0.194-0.731], num_in_house6: 0.291 [0.04-2.118]				0 49896-4 [Human papilloma virus 16+18+31+33+35+39+45+51+52+56+58+59+68 DNA [Presence] in Specimen by NAA with probe detection, glm]: nCase: 10151 | nCon: 133793, corr p-val: 1.63e-30, uncorr p-val: 8.23e-32, OR: 0.601 | model: dis_status ~ 0.079[0.0e+00] + (0.601 * mod_ant[8.2e-32]), glm_warn [False]: nan log10 trans: False | Notes: nan 1 59420-0 [Human papilloma virus 16+18+31+33+35+39+45+51+52+56+58+59+66+68 DNA [Presence] in Cervix by Probe with signal amplification, glm]: nCase: 5506 | nCon: 191100, corr p-val: 1.69e-16, uncorr p-val: 1.62e-17, OR: 0.605 | model: dis_status ~ 0.030[0.0e+00] + (0.605 * mod_ant[1.6e-17]), glm_warn [False]: nan log10 trans: False | Notes: nan 2 82675-0 [Human papilloma virus 16+18+31+33+35+39+45+51+52+56+58+59+66+68 DNA [Presence] in Cervix by NAA with probe detection, glm]: nCase: 878 | nCon: 19044, corr p-val: 0.055, uncorr p-val: 0.017, OR: 0.751 | model: dis_status ~ 0.047[0.0e+00] + (0.751 * mod_ant[0.017]), glm_warn [False]: nan log10 trans: False | Notes: nan 3 70061-7 [Human papilloma virus 16 and 18 DNA [Presence] in Specimen by NAA with probe detection, glm]: nCase: 130 | nCon: 36997, corr p-val: 0.19, uncorr p-val: 0.076, OR: 0.542 | model: dis_status ~ 0.004[0.0e+00] + (0.542 * mod_ant[0.076]), glm_warn [False]: nan log10 trans: False | Notes: nan 4 61373-7 [Human papilloma virus 18 DNA [Presence] in Specimen by NAA with probe detection, glm]: nCase: 17356 | nCon: 305522, corr p-val: 0.364, uncorr p-val: 0.174, OR: 0.87 | model: dis_status ~ 0.057[0.0e+00] + (0.870 * mod_ant[0.174]), glm_warn [False]: nan log10 trans: False | Notes: nan 5 21440-3 [Human papilloma virus 16+18+31+33+35+45+51+52+56 DNA [Presence] in Cervix by Probe, glm]: nCase: 84 | nCon: 1277, corr p-val: 0.557, uncorr p-val: 0.334, OR: 0.796 | model: dis_status ~ 0.072[1.4e-79] + (0.796 * mod_ant[0.334]), glm_warn [False]: nan log10 trans: False | Notes: nan 6 17401-1 [Human papilloma virus 18 Ag [Presence] in Specimen, firth]: nCase: 644 | nCon: 33079, corr p-val: 0.687, uncorr p-val: 0.47, OR: 0.651 | model: dis_status ~ 0.020[0.0e+00] + (0.651 * mod_ant[0.470]), glm_warn [False]: nan log10 trans: False | Notes: n=33723 | DoF=1 | n iters: full : 8.00e+00, null : 7.00e+00 | Conv at last: LL change : 9.09e-13, max abs score : 2.83e-13, beta change : 1.22e-09 | Log Likes: full : -3.18e+03, null : -3.18e+03 | Method: Penalized ML | control: maxit : 2500, maxhs : 0, maxstep : 5, lconv : 1e-05, gconv : 1e-05, xconv : 1e-05, collapse : TRUE, fit : NR, call : logistf.control(maxit = n_iter) | mod control: tau : 0.5, terms.fit : NULL, call : logistf.mod.control() 7 77400-0 [Human papilloma virus 18 DNA [Presence] in Cervix by NAA with probe detection, firth]: nCase: 844 | nCon: 18794, corr p-val: 0.802, uncorr p-val: 0.624, OR: 0.796 | model: dis_status ~ 0.045[0.0e+00] + (0.796 * mod_ant[0.624]), glm_warn [False]: nan log10 trans: False | Notes: n=19638 | DoF=1 | n iters: full : 7.00e+00, null : 6.00e+00 | Conv at last: LL change : 9.09e-13, max abs score : 2.75e-14, beta change : 5.11e-10 | Log Likes: full : -3.48e+03, null : -3.48e+03 | Method: Penalized ML | control: maxit : 2500, maxhs : 0, maxstep : 5, lconv : 1e-05, gconv : 1e-05, xconv : 1e-05, collapse : TRUE, fit : NR, call : logistf.control(maxit = n_iter) | mod control: tau : 0.5, terms.fit : NULL, call : logistf.mod.control() 8 75694-0 [Human papilloma virus 18+45 E6+E7 mRNA [Presence] in Cervix by NAA with probe detection, glm]: nCase: 267 | nCon: 20197, corr p-val: 0.981, uncorr p-val: 0.912, OR: 0.972 | model: dis_status ~ 0.013[0.0e+00] + (0.972 * mod_ant[0.912]), glm_warn [False]: nan log10 trans: False | Notes: nan dtype: object	35309 59264-2 [Human papilloma virus 18 DNA [Presence] in Cervix by Probe with signal amplification, firth]: nCase: 281 | nCon: 41624, corr p-val: 0.981, uncorr p-val: 0.912, OR: 1.049 | model: dis_status ~ 0.007[0.0e+00] + (1.049 * mod_ant[0.912]), glm_warn [False]: nan log10 trans: False | Notes: n=41905 | DoF=1 | n iters: full : 8.00e+00, null : 8.00e+00 | Conv at last: LL change : 7.75e-10, max abs score : 7.67e-10, beta change : 2.37e-06 | Log Likes: full : -1.68e+03, null : -1.68e+03 | Method: Penalized ML | control: maxit : 2500, maxhs : 0, maxstep : 5, lconv : 1e-05, gconv : 1e-05, xconv : 1e-05, collapse : TRUE, fit : NR, call : logistf.control(maxit = n_iter) | mod control: tau : 0.5, terms.fit : NULL, call : logistf.mod.control() dtype: object	False				False				virus	Papillomaviridae		Alphapapillomavirus 7
other diseases of intestine	K63	H. pylori	OMP	No	unk	did_not_attempt	0.84310254		0.88		[0.792-0.979]		422	9007						bmi, num_in_house, tobac		all		0		dis_status ~ 0.032[4.1e-28] + (0.880 * mod_ant[0.019]) + (1.211 * bmi[0.055]) + (1.142 * num_in_house2[0.304]) + (0.675 * num_in_house3[0.028]) + (0.424 * num_in_house4[1.3e-04]) + (0.398 * num_in_house5[0.007]) + (0.284 * num_in_house6[0.218]) + (1.392 * tobac1[0.003]) + (1.867 * tobac2[4.7e-05]) + (1.745 * tobac3[0.359])		1.71	1.8	0.9	0.94	1.52	1.64					70.17	67.33			0.018735612		bmi, num_in_house, tobac	bmi : 5.46e-02, num_in_house2 : 3.04e-01, num_in_house3 : 2.83e-02, num_in_house4 : 1.31e-04, num_in_house5 : 6.53e-03, num_in_house6 : 2.18e-01, tobac1 : 2.50e-03, tobac2 : 4.65e-05, tobac3 : 3.59e-01	bmi: 1.211 [0.996-1.471], num_in_house2: 1.142 [0.887-1.471], num_in_house3: 0.675 [0.475-0.959], num_in_house4: 0.424 [0.273-0.658], num_in_house5: 0.398 [0.205-0.773], num_in_house6: 0.284 [0.038-2.100], tobac1: 1.392 [1.123-1.724], tobac2: 1.867 [1.383-2.522], tobac3: 1.745 [0.531-5.742]				0 31843-6 [Helicobacter pylori Ag [Presence] in Stool, glm]: nCase: 1026 | nCon: 22613, corr p-val: 6.91e-03, uncorr p-val: 1.90e-03, OR: 0.644 | model: dis_status ~ 0.047[0.0e+00] + (0.644 * mod_ant[0.002]), glm_warn [False]: nan log10 trans: False | Notes: nan 1 16125-7 [Helicobacter pylori IgA Ab [Presence] in Serum, firth]: nCase: 37 | nCon: 433, corr p-val: 0.796, uncorr p-val: 0.615, OR: 0.791 | model: dis_status ~ 0.091[0.0e+00] + (0.791 * mod_ant[0.615]), glm_warn [False]: nan log10 trans: False | Notes: n=470 | DoF=1 | n iters: full : 6.00e+00, null : 6.00e+00 | Conv at last: LL change : 2.84e-14, max abs score : 5.33e-15, beta change : 2.15e-08 | Log Likes: full : -1.27e+02, null : -1.27e+02 | Method: Penalized ML | control: maxit : 2500, maxhs : 0, maxstep : 5, lconv : 1e-05, gconv : 1e-05, xconv : 1e-05, collapse : TRUE, fit : NR, call : logistf.control(maxit = n_iter) | mod control: tau : 0.5, terms.fit : NULL, call : logistf.mod.control() 2 22310-7 [Helicobacter pylori Ab [Presence] in Serum, glm]: nCase: 5387 | nCon: 46465, corr p-val: 0.876, uncorr p-val: 0.733, OR: 0.984 | model: dis_status ~ 0.116[0.0e+00] + (0.984 * mod_ant[0.733]), glm_warn [False]: nan log10 trans: False | Notes: nan 3 46987-4 [Helicobacter pylori IgM Ab [Presence] in Serum by Immunoassay, glm]: nCase: 440 | nCon: 3491, corr p-val: 0.876, uncorr p-val: 0.737, OR: 0.933 | model: dis_status ~ 0.127[0.0e+00] + (0.933 * mod_ant[0.737]), glm_warn [False]: nan log10 trans: False | Notes: nan 4 16126-5 [Helicobacter pylori IgG Ab [Presence] in Serum, glm]: nCase: 238 | nCon: 4354, corr p-val: 0.988, uncorr p-val: 0.941, OR: 0.985 | model: dis_status ~ 0.055[0.0e+00] + (0.985 * mod_ant[0.941]), glm_warn [False]: nan log10 trans: False | Notes: nan dtype: object	35238 17859-0 [Helicobacter pylori IgG Ab [Presence] in Serum or Plasma by Immunoassay, glm]: nCase: 5186 | nCon: 32941, corr p-val: 1.39e-16, uncorr p-val: 1.25e-17, OR: 1.31 | model: dis_status ~ 0.144[0.0e+00] + (1.310 * mod_ant[1.2e-17]), glm_warn [False]: nan log10 trans: False | Notes: nan 35242 80373-4 [Helicobacter pylori Ag [Presence] in Stool by Rapid immunoassay, glm]: nCase: 1651 | nCon: 21956, corr p-val: 0.687, uncorr p-val: 0.473, OR: 1.083 | model: dis_status ~ 0.075[0.0e+00] + (1.083 * mod_ant[0.473]), glm_warn [False]: nan log10 trans: False | Notes: nan dtype: object	False				False				bacteria	Helicobacteraceae		H. pylori
other diseases of intestine	K63	HSV-1	IgG	No	unk	did_not_attempt	0.8806070740909091		1.029		[0.919-1.152]		422	9007						bmi, age, num_in_house, tobac		all		0		dis_status ~ 0.003[7.5e-22] + (1.029 * mod_ant[0.623]) + (1.204 * bmi[0.069]) + (1.378 * age[1.9e-05]) + (1.102 * num_in_house2[0.453]) + (0.767 * num_in_house3[0.144]) + (0.559 * num_in_house4[0.013]) + (0.515 * num_in_house5[0.054]) + (0.285 * num_in_house6[0.218]) + (1.299 * tobac1[0.018]) + (1.874 * tobac2[4.3e-05]) + (1.497 * tobac3[0.507])		3.06	2.99	0.88	0.9	3.54	3.47					70.17	67.33			0.622828196		bmi, age, num_in_house, tobac	bmi : 6.86e-02, age : 1.87e-05, num_in_house2 : 4.53e-01, num_in_house3 : 1.44e-01, num_in_house4 : 1.27e-02, num_in_house5 : 5.36e-02, num_in_house6 : 2.18e-01, tobac1 : 1.77e-02, tobac2 : 4.31e-05, tobac3 : 5.07e-01	bmi: 1.204 [0.986-1.469], age: 1.378 [1.19-1.595], num_in_house2: 1.102 [0.855-1.421], num_in_house3: 0.767 [0.537-1.095], num_in_house4: 0.559 [0.354-0.883], num_in_house5: 0.515 [0.262-1.010], num_in_house6: 0.285 [0.039-2.100], tobac1: 1.299 [1.046-1.612], tobac2: 1.874 [1.387-2.531], tobac3: 1.497 [0.455-4.925]				0 16130-7 [Herpes simplex virus 1 DNA [Presence] in Specimen by NAA with probe detection, glm]: nCase: 2455 | nCon: 94869, corr p-val: 0.196, uncorr p-val: 0.082, OR: 1.106 | model: dis_status ~ 0.005[0.0e+00] + (1.106 * mod_ant[0.082]) + (1.392 * age[7.8e-215]), glm_warn [False]: nan log10 trans: False | Notes: nan 1 51916-5 [Herpes simplex virus 1 IgG Ab [Presence] in Serum or Plasma by Immunoassay, glm]: nCase: 1939 | nCon: 38069, corr p-val: 0.539, uncorr p-val: 0.3, OR: 1.053 | model: dis_status ~ 0.006[0.0e+00] + (1.053 * mod_ant[0.300]) + (1.535 * age[1.8e-181]), glm_warn [False]: nan log10 trans: False | Notes: nan 2 5846-1 [Herpes simplex virus 1 Ag [Presence] in Specimen by Immunofluorescence, glm]: nCase: 264 | nCon: 3292, corr p-val: 0.955, uncorr p-val: 0.841, OR: 1.035 | model: dis_status ~ 0.009[4.7e-85] + (1.035 * mod_ant[0.841]) + (1.473 * age[9.5e-27]), glm_warn [False]: nan log10 trans: False | Notes: nan dtype: object	35318 17850-9 [Herpes simplex virus 1 IgG Ab [Presence] in Serum, glm]: nCase: 462 | nCon: 9445, corr p-val: 0.211, uncorr p-val: 0.091, OR: 0.842 | model: dis_status ~ 0.002[1.1e-255] + (0.842 * mod_ant[0.091]) + (1.966 * age[1.1e-96]), glm_warn [False]: nan log10 trans: False | Notes: nan 35319 40466-5 [Herpes simplex virus 1 IgM Ab [Presence] in Serum by Immunofluorescence, firth]: nCase: 216 | nCon: 11981, corr p-val: 0.133, uncorr p-val: 0.048, OR: 0.348 | model: dis_status ~ 0.003[0.0e+00] + (0.348 * mod_ant[0.048]) + (1.459 * age[0.0e+00]), glm_warn [False]: nan log10 trans: False | Notes: n=12197 | DoF=2 | n iters: full : 8.00e+00, null : 6.00e+00 | Conv at last: LL change : -2.59e-11, max abs score : 7.13e-09, beta change : 1.18e-07 | Log Likes: full : -1.03e+03, null : -1.08e+03 | Method: Penalized ML | control: maxit : 2500, maxhs : 0, maxstep : 5, lconv : 1e-05, gconv : 1e-05, xconv : 1e-05, collapse : TRUE, fit : NR, call : logistf.control(maxit = n_iter) | mod control: tau : 0.5, terms.fit : NULL, call : logistf.mod.control() 35322 82190-0 [Herpes simplex virus 1 DNA [Presence] in Cerebral spinal fluid by NAA with non-probe detection, firth]: nCase: 369 | nCon: 20307, corr p-val: 0.586, uncorr p-val: 0.358, OR: 0.34 | model: dis_status ~ 0.009[0.0e+00] + (0.340 * mod_ant[0.358]) + (1.159 * age[3.2e-12]), glm_warn [False]: nan log10 trans: False | Notes: n=20676 | DoF=2 | n iters: full : 7.00e+00, null : 6.00e+00 | Conv at last: LL change : 1.61e-10, max abs score : 3.15e-07, beta change : 5.73e-06 | Log Likes: full : -1.82e+03, null : -1.84e+03 | Method: Penalized ML | control: maxit : 2500, maxhs : 0, maxstep : 5, lconv : 1e-05, gconv : 1e-05, xconv : 1e-05, collapse : TRUE, fit : NR, call : logistf.control(maxit = n_iter) | mod control: tau : 0.5, terms.fit : NULL, call : logistf.mod.control() dtype: object	False				False				virus	Herpesviridae	Alphaherpesvirinae	alphaherpesvirus 1
other diseases of intestine	K63	HSV-2	IgG	No	unk	did_not_attempt	0.8806070740909091		0.954		[0.838-1.087]		422	9007						bmi, age, num_in_house, tobac		all		0		dis_status ~ 0.003[6.2e-21] + (0.954 * mod_ant[0.479]) + (1.212 * bmi[0.058]) + (1.378 * age[1.8e-05]) + (1.097 * num_in_house2[0.476]) + (0.764 * num_in_house3[0.139]) + (0.555 * num_in_house4[0.012]) + (0.514 * num_in_house5[0.053]) + (0.288 * num_in_house6[0.221]) + (1.304 * tobac1[0.016]) + (1.894 * tobac2[3.2e-05]) + (1.518 * tobac3[0.492])		1.57	1.59	0.78	0.77	1.53	1.51					70.17	67.33			0.478975378		bmi, age, num_in_house, tobac	bmi : 5.80e-02, age : 1.82e-05, num_in_house2 : 4.76e-01, num_in_house3 : 1.39e-01, num_in_house4 : 1.17e-02, num_in_house5 : 5.29e-02, num_in_house6 : 2.21e-01, tobac1 : 1.59e-02, tobac2 : 3.18e-05, tobac3 : 4.92e-01	bmi: 1.212 [0.994-1.479], age: 1.378 [1.19-1.596], num_in_house2: 1.097 [0.851-1.414], num_in_house3: 0.764 [0.535-1.091], num_in_house4: 0.555 [0.352-0.877], num_in_house5: 0.514 [0.262-1.008], num_in_house6: 0.288 [0.039-2.116], tobac1: 1.304 [1.051-1.619], tobac2: 1.894 [1.402-2.559], tobac3: 1.518 [0.462-4.990]				0 45210-2 [Herpes simplex virus 2 IgM Ab [Presence] in Serum by Immunofluorescence, firth]: nCase: 213 | nCon: 11517, corr p-val: 0.666, uncorr p-val: 0.419, OR: 0.693 | model: dis_status ~ 0.003[0.0e+00] + (0.693 * mod_ant[0.419]) + (1.451 * age[0.0e+00]), glm_warn [False]: nan log10 trans: False | Notes: n=11730 | DoF=2 | n iters: full : 7.00e+00, null : 6.00e+00 | Conv at last: LL change : -1.28e-11, max abs score : 9.10e-07, beta change : 1.80e-06 | Log Likes: full : -1.01e+03, null : -1.06e+03 | Method: Penalized ML | control: maxit : 2500, maxhs : 0, maxstep : 5, lconv : 1e-05, gconv : 1e-05, xconv : 1e-05, collapse : TRUE, fit : NR, call : logistf.control(maxit = n_iter) | mod control: tau : 0.5, terms.fit : NULL, call : logistf.mod.control() 1 5849-5 [Herpes simplex virus 2 Ag [Presence] in Specimen by Immunofluorescence, glm]: nCase: 263 | nCon: 3371, corr p-val: 0.687, uncorr p-val: 0.472, OR: 0.862 | model: dis_status ~ 0.009[9.4e-91] + (0.862 * mod_ant[0.472]) + (1.481 * age[5.2e-28]), glm_warn [False]: nan log10 trans: False | Notes: nan dtype: object	35323 16131-5 [Herpes simplex virus 2 DNA [Presence] in Specimen by NAA with probe detection, glm]: nCase: 3138 | nCon: 108046, corr p-val: 0.044, uncorr p-val: 0.013, OR: 1.137 | model: dis_status ~ 0.005[0.0e+00] + (1.137 * mod_ant[0.013]) + (1.411 * age[2.1e-282]), glm_warn [False]: nan log10 trans: False | Notes: nan 35324 16955-7 [Herpes simplex virus 2 IgG Ab [Presence] in Serum by Immunoblot, glm]: nCase: 23 | nCon: 497, corr p-val: 0.469, uncorr p-val: 0.25, OR: 1.679 | model: dis_status ~ 0.001[2.4e-15] + (1.679 * mod_ant[0.250]) + (2.020 * age[1.4e-06]), glm_warn [False]: nan log10 trans: False | Notes: nan 35325 16960-7 [Herpes simplex virus 2 DNA [Presence] in Cerebral spinal fluid by NAA with probe detection, glm]: nCase: 1010 | nCon: 19552, corr p-val: 1.91e-04, uncorr p-val: 4.45e-05, OR: 1.578 | model: dis_status ~ 0.008[0.0e+00] + (1.578 * mod_ant[4.5e-05]) + (1.413 * age[1.1e-94]), glm_warn [False]: nan log10 trans: False | Notes: nan 35326 17851-7 [Herpes simplex virus 2 IgG Ab [Presence] in Serum, glm]: nCase: 450 | nCon: 9352, corr p-val: 0.78, uncorr p-val: 0.585, OR: 1.065 | model: dis_status ~ 0.002[1.9e-253] + (1.065 * mod_ant[0.585]) + (1.939 * age[1.0e-93]), glm_warn [False]: nan log10 trans: False | Notes: nan 35330 82191-8 [Herpes simplex virus 2 DNA [Presence] in Cerebral spinal fluid by NAA with non-probe detection, firth]: nCase: 388 | nCon: 20461, corr p-val: 0.451, uncorr p-val: 0.235, OR: 1.876 | model: dis_status ~ 0.009[0.0e+00] + (1.876 * mod_ant[0.235]) + (1.163 * age[4.0e-13]), glm_warn [False]: nan log10 trans: False | Notes: n=20849 | DoF=2 | n iters: full : 7.00e+00, null : 6.00e+00 | Conv at last: LL change : -4.80e-11, max abs score : 1.13e-07, beta change : 1.60e-07 | Log Likes: full : -1.90e+03, null : -1.92e+03 | Method: Penalized ML | control: maxit : 2500, maxhs : 0, maxstep : 5, lconv : 1e-05, gconv : 1e-05, xconv : 1e-05, collapse : TRUE, fit : NR, call : logistf.control(maxit = n_iter) | mod control: tau : 0.5, terms.fit : NULL, call : logistf.mod.control() dtype: object	False				False				virus	Herpesviridae	Alphaherpesvirinae	alphaherpesvirus 2
other diseases of intestine	K63	HTLV-1	gag	No	unk	did_not_attempt	0.8806070740909091		0.967		[0.862-1.084]		422	9007						bmi, age, num_in_house, tobac		all		0		dis_status ~ 0.003[6.8e-22] + (0.967 * mod_ant[0.561]) + (1.212 * bmi[0.058]) + (1.387 * age[1.3e-05]) + (1.101 * num_in_house2[0.456]) + (0.767 * num_in_house3[0.145]) + (0.560 * num_in_house4[0.013]) + (0.516 * num_in_house5[0.055]) + (0.286 * num_in_house6[0.219]) + (1.303 * tobac1[0.016]) + (1.890 * tobac2[3.3e-05]) + (1.523 * tobac3[0.488])		1.96	1.94	0.85	0.86	2.08	2.13					70.17	67.33			0.561083587		bmi, age, num_in_house, tobac	bmi : 5.78e-02, age : 1.35e-05, num_in_house2 : 4.56e-01, num_in_house3 : 1.45e-01, num_in_house4 : 1.27e-02, num_in_house5 : 5.46e-02, num_in_house6 : 2.19e-01, tobac1 : 1.62e-02, tobac2 : 3.34e-05, tobac3 : 4.88e-01	bmi: 1.212 [0.994-1.479], age: 1.387 [1.197-1.607], num_in_house2: 1.101 [0.854-1.420], num_in_house3: 0.767 [0.537-1.096], num_in_house4: 0.560 [0.354-0.884], num_in_house5: 0.516 [0.263-1.013], num_in_house6: 0.286 [0.039-2.104], tobac1: 1.303 [1.05-1.618], tobac2: 1.890 [1.399-2.554], tobac3: 1.523 [0.463-5.009]						False				False				virus	Retroviridae	Orthoretrovirinae	T-lymphotropic virus 1
other diseases of intestine	K63	JCV	VP1	No	unk	did_not_attempt	0.8806070740909091		1.087		[0.923-1.280]		422	9007								all		0		dis_status ~ 0.038[1.5e-50] + (1.087 * mod_ant[0.317])		2.56	2.53	0.58	0.6	2.54	2.5					70.17	67.33			0.317408473									35332 32363-4 [JC virus DNA [Presence] in Serum or Plasma by NAA with probe detection, firth]: nCase: 54 | nCon: 756, corr p-val: 0.619, uncorr p-val: 0.382, OR: 0.347 | model: dis_status ~ 0.074[0.0e+00] + (0.347 * mod_ant[0.382]), glm_warn [False]: nan log10 trans: False | Notes: n=810 | DoF=1 | n iters: full : 7.00e+00, null : 6.00e+00 | Conv at last: LL change : 0.00e+00, max abs score : 7.22e-16, beta change : 5.56e-08 | Log Likes: full : -1.96e+02, null : -1.96e+02 | Method: Penalized ML | control: maxit : 2500, maxhs : 0, maxstep : 5, lconv : 1e-05, gconv : 1e-05, xconv : 1e-05, collapse : TRUE, fit : NR, call : logistf.control(maxit = n_iter) | mod control: tau : 0.5, terms.fit : NULL, call : logistf.mod.control() 35333 33295-7 [JC virus DNA [Presence] in Cerebral spinal fluid by NAA with probe detection, firth]: nCase: 35 | nCon: 1194, corr p-val: 0.94, uncorr p-val: 0.822, OR: 0.734 | model: dis_status ~ 0.030[0.0e+00] + (0.734 * mod_ant[0.822]), glm_warn [False]: nan log10 trans: False | Notes: n=1229 | DoF=1 | n iters: full : 7.00e+00, null : 7.00e+00 | Conv at last: LL change : 0.00e+00, max abs score : 2.81e-14, beta change : 2.93e-07 | Log Likes: full : -1.58e+02, null : -1.58e+02 | Method: Penalized ML | control: maxit : 2500, maxhs : 0, maxstep : 5, lconv : 1e-05, gconv : 1e-05, xconv : 1e-05, collapse : TRUE, fit : NR, call : logistf.control(maxit = n_iter) | mod control: tau : 0.5, terms.fit : NULL, call : logistf.mod.control() dtype: object	False				False				virus	Polyomaviridae		polyomavirus 2
other diseases of intestine	K63	KSHV	LANA	No	unk	did_not_attempt	0.89033229		0.969		[0.839-1.120]		422	9007						bmi, num_in_house, tobac		all		0		dis_status ~ 0.026[2.5e-31] + (0.969 * mod_ant[0.673]) + (1.207 * bmi[0.059]) + (1.144 * num_in_house2[0.297]) + (0.677 * num_in_house3[0.030]) + (0.426 * num_in_house4[1.4e-04]) + (0.395 * num_in_house5[0.006]) + (0.278 * num_in_house6[0.209]) + (1.383 * tobac1[0.003]) + (1.816 * tobac2[9.4e-05]) + (1.696 * tobac3[0.384])		1.11	1.12	0.75	0.68	1.2	1.2					70.17	67.33			0.672695508		bmi, num_in_house, tobac	bmi : 5.90e-02, num_in_house2 : 2.97e-01, num_in_house3 : 2.96e-02, num_in_house4 : 1.40e-04, num_in_house5 : 6.05e-03, num_in_house6 : 2.09e-01, tobac1 : 3.01e-03, tobac2 : 9.42e-05, tobac3 : 3.84e-01	bmi: 1.207 [0.993-1.468], num_in_house2: 1.144 [0.888-1.474], num_in_house3: 0.677 [0.476-0.962], num_in_house4: 0.426 [0.274-0.661], num_in_house5: 0.395 [0.204-0.767], num_in_house6: 0.278 [0.038-2.051], tobac1: 1.383 [1.116-1.713], tobac2: 1.816 [1.346-2.451], tobac3: 1.696 [0.516-5.575]						False				False				virus	Herpesviridae		gammaherpesvirus 8
other diseases of intestine	K63	MCV	VP1	No	unk	did_not_attempt	0.8806070740909091		1.099		[0.974-1.240]		422	9007						num_in_house		all		0		dis_status ~ 0.041[1.2e-51] + (1.099 * mod_ant[0.126]) + (1.126 * num_in_house2[0.355]) + (0.660 * num_in_house3[0.020]) + (0.403 * num_in_house4[4.8e-05]) + (0.370 * num_in_house5[0.003]) + (0.290 * num_in_house6[0.222])		2.9	2.84	0.83	0.82	3.09	2.99					70.17	67.33			0.126369774		num_in_house	num_in_house2 : 3.55e-01, num_in_house3 : 2.04e-02, num_in_house4 : 4.82e-05, num_in_house5 : 3.23e-03, num_in_house6 : 2.22e-01	num_in_house2: 1.126 [0.876-1.448], num_in_house3: 0.660 [0.465-0.938], num_in_house4: 0.403 [0.26-0.625], num_in_house5: 0.370 [0.191-0.717], num_in_house6: 0.290 [0.04-2.114]						False				False				virus	Polyomaviridae		polyomavirus 5
other diseases of intestine	K63	T. gondii	sag1	No	unk	did_not_attempt	0.8806070740909091		1.214		[0.949-1.554]		422	9007						bmi, age, num_in_house, tobac		all		0		dis_status ~ 0.002[2.7e-22] + (1.214 * mod_ant[0.123]) + (1.197 * bmi[0.077]) + (1.368 * age[2.9e-05]) + (1.109 * num_in_house2[0.426]) + (0.772 * num_in_house3[0.154]) + (0.559 * num_in_house4[0.013]) + (0.513 * num_in_house5[0.052]) + (0.284 * num_in_house6[0.216]) + (1.294 * tobac1[0.019]) + (1.859 * tobac2[5.4e-05]) + (1.482 * tobac3[0.517])		1.98	1.93	0.43	0.41	1.99	1.95					70.17	67.33			0.123048411		bmi, age, num_in_house, tobac	bmi : 7.69e-02, age : 2.94e-05, num_in_house2 : 4.26e-01, num_in_house3 : 1.54e-01, num_in_house4 : 1.27e-02, num_in_house5 : 5.23e-02, num_in_house6 : 2.16e-01, tobac1 : 1.92e-02, tobac2 : 5.37e-05, tobac3 : 5.17e-01	bmi: 1.197 [0.981-1.460], age: 1.368 [1.181-1.584], num_in_house2: 1.109 [0.86-1.429], num_in_house3: 0.772 [0.54-1.102], num_in_house4: 0.559 [0.354-0.883], num_in_house5: 0.513 [0.261-1.007], num_in_house6: 0.284 [0.039-2.089], tobac1: 1.294 [1.043-1.607], tobac2: 1.859 [1.376-2.511], tobac3: 1.482 [0.451-4.877]				0 42626-2 [Toxoplasma gondii DNA [Presence] in Cerebral spinal fluid by NAA with probe detection, firth]: nCase: 121 | nCon: 2555, corr p-val: 0.125, uncorr p-val: 0.043, OR: 5.58 | model: dis_status ~ 0.021[0.0e+00] + (5.580 * mod_ant[0.043]) + (1.147 * age[0.014]), glm_warn [False]: nan log10 trans: False | Notes: n=2676 | DoF=2 | n iters: full : 6.00e+00, null : 5.00e+00 | Conv at last: LL change : 1.44e-11, max abs score : 3.10e-07, beta change : 1.00e-06 | Log Likes: full : -4.83e+02, null : -4.88e+02 | Method: Penalized ML | control: maxit : 2500, maxhs : 0, maxstep : 5, lconv : 1e-05, gconv : 1e-05, xconv : 1e-05, collapse : TRUE, fit : NR, call : logistf.control(maxit = n_iter) | mod control: tau : 0.5, terms.fit : NULL, call : logistf.mod.control() 1 40678-5 [Toxoplasma gondii IgM Ab [Presence] in Serum or Plasma by Immunoassay, glm]: nCase: 1014 | nCon: 21176, corr p-val: 0.557, uncorr p-val: 0.331, OR: 1.271 | model: dis_status ~ 0.010[0.0e+00] + (1.271 * mod_ant[0.331]) + (1.345 * age[2.5e-49]), glm_warn [False]: nan log10 trans: False | Notes: nan dtype: object	35337 22580-5 [Toxoplasma gondii IgG Ab [Presence] in Serum, glm]: nCase: 490 | nCon: 9032, corr p-val: 0.992, uncorr p-val: 0.964, OR: 0.994 | model: dis_status ~ 0.006[4.1e-131] + (0.994 * mod_ant[0.964]) + (1.479 * age[9.3e-30]), glm_warn [False]: nan log10 trans: False | Notes: nan 35338 29904-0 [Toxoplasma gondii DNA [Presence] in Specimen by NAA with probe detection, firth]: nCase: 152 | nCon: 4258, corr p-val: 0.288, uncorr p-val: 0.129, OR: 0.349 | model: dis_status ~ 0.015[0.0e+00] + (0.349 * mod_ant[0.129]) + (1.183 * age[4.4e-04]), glm_warn [False]: nan log10 trans: False | Notes: n=4410 | DoF=2 | n iters: full : 7.00e+00, null : 6.00e+00 | Conv at last: LL change : 7.96e-12, max abs score : 2.22e-08, beta change : 1.40e-07 | Log Likes: full : -6.48e+02, null : -6.55e+02 | Method: Penalized ML | control: maxit : 2500, maxhs : 0, maxstep : 5, lconv : 1e-05, gconv : 1e-05, xconv : 1e-05, collapse : TRUE, fit : NR, call : logistf.control(maxit = n_iter) | mod control: tau : 0.5, terms.fit : NULL, call : logistf.mod.control() 35340 40677-7 [Toxoplasma gondii IgG Ab [Presence] in Serum by Immunoassay, glm]: nCase: 1040 | nCon: 16885, corr p-val: 0.148, uncorr p-val: 0.056, OR: 0.81 | model: dis_status ~ 0.016[2.3e-289] + (0.810 * mod_ant[0.056]) + (1.303 * age[5.8e-41]), glm_warn [False]: nan log10 trans: False | Notes: nan dtype: object	False				False				other	Sarcocystidae	Toxoplasmatinae	T. gondii
other diseases of intestine	K63	VZV	gE_gl	No	unk	did_not_attempt	0.8806070740909091		0.916		[0.755-1.111]		422	9007						bmi, age, tobac		all		0		dis_status ~ 0.001[2.1e-29] + (0.916 * mod_ant[0.373]) + (1.223 * bmi[0.048]) + (1.582 * age[1.8e-11]) + (1.311 * tobac1[0.014]) + (1.912 * tobac2[2.1e-05]) + (1.328 * tobac3[0.637])		2.71	2.72	0.51	0.51	2.75	2.72					70.17	67.33			0.372971736		bmi, age, tobac	bmi : 4.76e-02, age : 1.75e-11, tobac1 : 1.39e-02, tobac2 : 2.14e-05, tobac3 : 6.37e-01	bmi: 1.223 [1.002-1.493], age: 1.582 [1.384-1.809], tobac1: 1.311 [1.056-1.626], tobac2: 1.912 [1.418-2.579], tobac3: 1.328 [0.408-4.323]				0 29248-2 [Varicella zoster virus DNA [Presence] in Blood by NAA with probe detection, firth]: nCase: 73 | nCon: 1467, corr p-val: 0.369, uncorr p-val: 0.179, OR: 0.227 | model: dis_status ~ 0.025[0.0e+00] + (0.227 * mod_ant[0.179]) + (1.146 * age[0.028]), glm_warn [False]: nan log10 trans: False | Notes: n=1540 | DoF=2 | n iters: full : 7.00e+00, null : 5.00e+00 | Conv at last: LL change : 7.39e-13, max abs score : 8.96e-08, beta change : 1.31e-06 | Log Likes: full : -2.85e+02, null : -2.89e+02 | Method: Penalized ML | control: maxit : 2500, maxhs : 0, maxstep : 5, lconv : 1e-05, gconv : 1e-05, xconv : 1e-05, collapse : TRUE, fit : NR, call : logistf.control(maxit = n_iter) | mod control: tau : 0.5, terms.fit : NULL, call : logistf.mod.control() 1 8049-9 [Varicella zoster virus DNA [Presence] in Serum by NAA with probe detection, firth]: nCase: 49 | nCon: 1740, corr p-val: 0.399, uncorr p-val: 0.201, OR: 0.398 | model: dis_status ~ 0.018[0.0e+00] + (0.398 * mod_ant[0.201]) + (1.095 * age[0.305]), glm_warn [False]: nan log10 trans: False | Notes: n=1789 | DoF=2 | n iters: full : 7.00e+00, null : 6.00e+00 | Conv at last: LL change : 8.53e-14, max abs score : 2.98e-07, beta change : 2.25e-06 | Log Likes: full : -2.18e+02, null : -2.20e+02 | Method: Penalized ML | control: maxit : 2500, maxhs : 0, maxstep : 5, lconv : 1e-05, gconv : 1e-05, xconv : 1e-05, collapse : TRUE, fit : NR, call : logistf.control(maxit = n_iter) | mod control: tau : 0.5, terms.fit : NULL, call : logistf.mod.control() dtype: object	35343 11483-5 [Varicella zoster virus DNA [Presence] in Specimen by NAA with probe detection, glm]: nCase: 1241 | nCon: 34356, corr p-val: 0.19, uncorr p-val: 0.076, OR: 1.187 | model: dis_status ~ 0.011[0.0e+00] + (1.187 * mod_ant[0.076]) + (1.258 * age[2.7e-56]), glm_warn [False]: nan log10 trans: False | Notes: nan 35344 15410-4 [Varicella zoster virus IgG Ab [Presence] in Serum by Immunoassay, glm]: nCase: 7549 | nCon: 231935, corr p-val: 0.539, uncorr p-val: 0.296, OR: 1.048 | model: dis_status ~ 0.003[0.0e+00] + (1.048 * mod_ant[0.296]) + (1.673 * age[0.0e+00]), glm_warn [False]: nan log10 trans: False | Notes: nan 35346 21598-8 [Varicella zoster virus DNA [Presence] in Cerebral spinal fluid by NAA with probe detection, glm]: nCase: 576 | nCon: 9728, corr p-val: 4.60e-06, uncorr p-val: 8.54e-07, OR: 1.753 | model: dis_status ~ 0.009[1.1e-203] + (1.753 * mod_ant[8.5e-07]) + (1.370 * age[1.6e-40]), glm_warn [False]: nan log10 trans: False | Notes: nan 35348 43588-3 [Varicella zoster virus IgM Ab [Presence] in Serum by Immunofluorescence, firth]: nCase: 124 | nCon: 1767, corr p-val: 0.549, uncorr p-val: 0.318, OR: 1.653 | model: dis_status ~ 0.009[0.0e+00] + (1.653 * mod_ant[0.318]) + (1.445 * age[1.6e-13]), glm_warn [False]: nan log10 trans: False | Notes: n=1891 | DoF=2 | n iters: full : 6.00e+00, null : 5.00e+00 | Conv at last: LL change : 2.35e-11, max abs score : 4.34e-07, beta change : 1.90e-06 | Log Likes: full : -4.23e+02, null : -4.52e+02 | Method: Penalized ML | control: maxit : 2500, maxhs : 0, maxstep : 5, lconv : 1e-05, gconv : 1e-05, xconv : 1e-05, collapse : TRUE, fit : NR, call : logistf.control(maxit = n_iter) | mod control: tau : 0.5, terms.fit : NULL, call : logistf.mod.control() 35349 5882-6 [Varicella zoster virus Ag [Presence] in Specimen by Immunofluorescence, glm]: nCase: 236 | nCon: 2307, corr p-val: 0.24, uncorr p-val: 0.105, OR: 1.26 | model: dis_status ~ 0.012[8.7e-62] + (1.260 * mod_ant[0.105]) + (1.407 * age[2.6e-18]), glm_warn [False]: nan log10 trans: False | Notes: nan 35351 82188-4 [Varicella zoster virus DNA [Presence] in Cerebral spinal fluid by NAA with non-probe detection, glm]: nCase: 322 | nCon: 19375, corr p-val: 0.064, uncorr p-val: 0.021, OR: 2.475 | model: dis_status ~ 0.009[4.7e-295] + (2.475 * mod_ant[0.021]) + (1.140 * age[1.1e-08]), glm_warn [False]: nan log10 trans: False | Notes: nan dtype: object	False				False				virus	Herpesviridae		alphaherpesvirus 3
haemorrhoids and perianal venous thrombosis	K64	BKV	VP1	No	unk	did_not_attempt	0.8373844811842106		1.183		[0.995-1.406]		644	8785								all		0		dis_status ~ 0.041[1.5e-25] + (1.183 * mod_ant[0.057])		3.43	3.39	0.47	0.49	3.56	3.53					67.21	67.48			0.05683858									35352 32362-6 [BK virus DNA [Presence] in Serum or Plasma by NAA with probe detection, firth]: nCase: 43 | nCon: 888, corr p-val: 0.105, uncorr p-val: 0.048, OR: 0.409 | model: dis_status ~ 0.057[0.0e+00] + (0.409 * mod_ant[0.048]), glm_warn [False]: nan log10 trans: False | Notes: n=931 | DoF=1 | n iters: full : 7.00e+00, null : 6.00e+00 | Conv at last: LL change : 8.53e-14, max abs score : 7.11e-14, beta change : 1.82e-07 | Log Likes: full : -1.69e+02, null : -1.71e+02 | Method: Penalized ML | control: maxit : 2500, maxhs : 0, maxstep : 5, lconv : 1e-05, gconv : 1e-05, xconv : 1e-05, collapse : TRUE, fit : NR, call : logistf.control(maxit = n_iter) | mod control: tau : 0.5, terms.fit : NULL, call : logistf.mod.control() 35354 63475-8 [BK virus DNA [Presence] in Blood, firth]: nCase: 47 | nCon: 971, corr p-val: 0.39, uncorr p-val: 0.251, OR: 0.583 | model: dis_status ~ 0.053[0.0e+00] + (0.583 * mod_ant[0.251]), glm_warn [False]: nan log10 trans: False | Notes: n=1018 | DoF=1 | n iters: full : 7.00e+00, null : 6.00e+00 | Conv at last: LL change : 2.84e-14, max abs score : 3.11e-15, beta change : 5.26e-09 | Log Likes: full : -1.87e+02, null : -1.88e+02 | Method: Penalized ML | control: maxit : 2500, maxhs : 0, maxstep : 5, lconv : 1e-05, gconv : 1e-05, xconv : 1e-05, collapse : TRUE, fit : NR, call : logistf.control(maxit = n_iter) | mod control: tau : 0.5, terms.fit : NULL, call : logistf.mod.control() dtype: object	False				False				virus	Polyomaviridae		polyomavirus 1
haemorrhoids and perianal venous thrombosis	K64	C. trach.	momp_D	No	unk	did_not_attempt	0.8373844811842106		1.069		[0.963-1.188]		644	8785								all		0		dis_status ~ 0.067[1.3e-232] + (1.069 * mod_ant[0.212])		1.35	1.31	0.77	0.75	1.23	1.2					67.21	67.48			0.212152068								0 57288-3 [Chlamydia trachomatis rRNA [Presence] in Nasopharynx by NAA with probe detection, glm]: nCase: 169 | nCon: 4860, corr p-val: 0.016, uncorr p-val: 5.21e-03, OR: 3.403 | model: dis_status ~ 0.034[0.0e+00] + (3.403 * mod_ant[0.005]), glm_warn [False]: nan log10 trans: False | Notes: nan 1 45090-8 [Chlamydia trachomatis DNA [Presence] in Anal by NAA with probe detection, glm]: nCase: 67 | nCon: 636, corr p-val: 0.15, uncorr p-val: 0.076, OR: 2.076 | model: dis_status ~ 0.099[1.7e-64] + (2.076 * mod_ant[0.076]), glm_warn [False]: nan log10 trans: False | Notes: nan 2 82306-2 [Chlamydia trachomatis rRNA [Presence] in Throat by NAA with probe detection, firth]: nCase: 21 | nCon: 475, corr p-val: 0.39, uncorr p-val: 0.252, OR: 3.244 | model: dis_status ~ 0.044[0.0e+00] + (3.244 * mod_ant[0.252]), glm_warn [False]: nan log10 trans: False | Notes: n=496 | DoF=1 | n iters: full : 6.00e+00, null : 6.00e+00 | Conv at last: LL change : 2.97e-10, max abs score : 2.72e-10, beta change : 5.50e-06 | Log Likes: full : -8.52e+01, null : -8.58e+01 | Method: Penalized ML | control: maxit : 2500, maxhs : 0, maxstep : 5, lconv : 1e-05, gconv : 1e-05, xconv : 1e-05, collapse : TRUE, fit : NR, call : logistf.control(maxit = n_iter) | mod control: tau : 0.5, terms.fit : NULL, call : logistf.mod.control() 3 6349-5 [Chlamydia trachomatis [Presence] in Specimen by Organism specific culture, firth]: nCase: 299 | nCon: 8181, corr p-val: 0.612, uncorr p-val: 0.467, OR: 1.534 | model: dis_status ~ 0.037[0.0e+00] + (1.534 * mod_ant[0.467]), glm_warn [False]: nan log10 trans: False | Notes: n=8480 | DoF=1 | n iters: full : 7.00e+00, null : 7.00e+00 | Conv at last: LL change : 4.55e-13, max abs score : 8.88e-16, beta change : 3.59e-10 | Log Likes: full : -1.29e+03, null : -1.29e+03 | Method: Penalized ML | control: maxit : 2500, maxhs : 0, maxstep : 5, lconv : 1e-05, gconv : 1e-05, xconv : 1e-05, collapse : TRUE, fit : NR, call : logistf.control(maxit = n_iter) | mod control: tau : 0.5, terms.fit : NULL, call : logistf.mod.control() 4 45130-2 [Chlamydia trachomatis Ab [Presence] in Body fluid, firth]: nCase: 48 | nCon: 921, corr p-val: 0.76, uncorr p-val: 0.635, OR: 1.542 | model: dis_status ~ 0.053[0.0e+00] + (1.542 * mod_ant[0.635]), glm_warn [False]: nan log10 trans: False | Notes: n=969 | DoF=1 | n iters: full : 6.00e+00, null : 6.00e+00 | Conv at last: LL change : 1.84e-11, max abs score : 1.67e-11, beta change : 9.06e-07 | Log Likes: full : -1.89e+02, null : -1.89e+02 | Method: Penalized ML | control: maxit : 2500, maxhs : 0, maxstep : 5, lconv : 1e-05, gconv : 1e-05, xconv : 1e-05, collapse : TRUE, fit : NR, call : logistf.control(maxit = n_iter) | mod control: tau : 0.5, terms.fit : NULL, call : logistf.mod.control() 5 80363-5 [Chlamydia trachomatis DNA [Presence] in Anorectal by NAA with probe detection, glm]: nCase: 88 | nCon: 1577, corr p-val: 0.784, uncorr p-val: 0.664, OR: 1.209 | model: dis_status ~ 0.055[6.0e-144] + (1.209 * mod_ant[0.664]), glm_warn [False]: nan log10 trans: False | Notes: nan 6 57287-5 [Chlamydia trachomatis rRNA [Presence] in Anal by NAA with probe detection, glm]: nCase: 435 | nCon: 18731, corr p-val: 0.86, uncorr p-val: 0.779, OR: 1.095 | model: dis_status ~ 0.023[0.0e+00] + (1.095 * mod_ant[0.779]), glm_warn [False]: nan log10 trans: False | Notes: nan dtype: object	35355 16599-3 [Chlamydia trachomatis DNA [Presence] in Blood by NAA with probe detection, glm]: nCase: 333 | nCon: 50068, corr p-val: 0.452, uncorr p-val: 0.306, OR: 0.655 | model: dis_status ~ 0.007[0.0e+00] + (0.655 * mod_ant[0.306]), glm_warn [False]: nan log10 trans: False | Notes: nan 35356 21190-4 [Chlamydia trachomatis DNA [Presence] in Cervix by NAA with probe detection, glm]: nCase: 2928 | nCon: 58001, corr p-val: 2.36e-07, uncorr p-val: 4.44e-08, OR: 0.38 | model: dis_status ~ 0.051[0.0e+00] + (0.380 * mod_ant[4.4e-08]), glm_warn [False]: nan log10 trans: False | Notes: nan 35357 21613-5 [Chlamydia trachomatis DNA [Presence] in Specimen by NAA with probe detection, glm]: nCase: 42670 | nCon: 1210745, corr p-val: 3.49e-143, uncorr p-val: 4.11e-145, OR: 0.355 | model: dis_status ~ 0.036[0.0e+00] + (0.355 * mod_ant[4.1e-145]), glm_warn [False]: nan log10 trans: False | Notes: nan 35358 31777-6 [Chlamydia trachomatis Ag [Presence] in Specimen, glm]: nCase: 5231 | nCon: 98050, corr p-val: 1.18e-16, uncorr p-val: 1.67e-17, OR: 0.382 | model: dis_status ~ 0.055[0.0e+00] + (0.382 * mod_ant[1.7e-17]), glm_warn [False]: nan log10 trans: False | Notes: nan 35359 42931-6 [Chlamydia trachomatis rRNA [Presence] in Urine by NAA with probe detection, glm]: nCase: 3890 | nCon: 126555, corr p-val: 5.66e-15, uncorr p-val: 8.32e-16, OR: 0.346 | model: dis_status ~ 0.032[0.0e+00] + (0.346 * mod_ant[8.3e-16]), glm_warn [False]: nan log10 trans: False | Notes: nan 35360 43304-5 [Chlamydia trachomatis rRNA [Presence] in Specimen by NAA with probe detection, glm]: nCase: 18619 | nCon: 743952, corr p-val: 1.18e-35, uncorr p-val: 9.04e-37, OR: 0.468 | model: dis_status ~ 0.025[0.0e+00] + (0.468 * mod_ant[9.0e-37]), glm_warn [False]: nan log10 trans: False | Notes: nan 35361 43404-3 [Chlamydia trachomatis DNA [Presence] in Specimen by Probe with signal amplification, glm]: nCase: 14119 | nCon: 431929, corr p-val: 3.74e-41, uncorr p-val: 2.42e-42, OR: 0.398 | model: dis_status ~ 0.033[0.0e+00] + (0.398 * mod_ant[2.4e-42]), glm_warn [False]: nan log10 trans: False | Notes: nan 35362 45084-1 [Chlamydia trachomatis DNA [Presence] in Vaginal fluid by NAA with probe detection, glm]: nCase: 1329 | nCon: 43494, corr p-val: 0.025, uncorr p-val: 8.87e-03, OR: 0.609 | model: dis_status ~ 0.031[0.0e+00] + (0.609 * mod_ant[0.009]), glm_warn [False]: nan log10 trans: False | Notes: nan 35366 4993-2 [Chlamydia trachomatis rRNA [Presence] in Specimen by Probe, glm]: nCase: 2123 | nCon: 47927, corr p-val: 1.12e-06, uncorr p-val: 2.38e-07, OR: 0.358 | model: dis_status ~ 0.045[0.0e+00] + (0.358 * mod_ant[2.4e-07]), glm_warn [False]: nan log10 trans: False | Notes: nan 35367 50387-0 [Chlamydia trachomatis rRNA [Presence] in Cervix by NAA with probe detection, glm]: nCase: 2727 | nCon: 100973, corr p-val: 0.109, uncorr p-val: 0.051, OR: 0.748 | model: dis_status ~ 0.027[0.0e+00] + (0.748 * mod_ant[0.051]), glm_warn [False]: nan log10 trans: False | Notes: nan 35368 53925-4 [Chlamydia trachomatis rRNA [Presence] in Urethra by NAA with probe detection, firth]: nCase: 38 | nCon: 13710, corr p-val: 0.203, uncorr p-val: 0.109, OR: 0.186 | model: dis_status ~ 0.003[0.0e+00] + (0.186 * mod_ant[0.109]), glm_warn [False]: nan log10 trans: False | Notes: n=13748 | DoF=1 | n iters: full : 1.10e+01, null : 9.00e+00 | Conv at last: LL change : 0.00e+00, max abs score : 7.33e-15, beta change : 8.47e-09 | Log Likes: full : -2.58e+02, null : -2.60e+02 | Method: Penalized ML | control: maxit : 2500, maxhs : 0, maxstep : 5, lconv : 1e-05, gconv : 1e-05, xconv : 1e-05, collapse : TRUE, fit : NR, call : logistf.control(maxit = n_iter) | mod control: tau : 0.5, terms.fit : NULL, call : logistf.mod.control() 35369 53926-2 [Chlamydia trachomatis rRNA [Presence] in Vaginal fluid by NAA with probe detection, glm]: nCase: 377 | nCon: 13519, corr p-val: 0.326, uncorr p-val: 0.2, OR: 0.673 | model: dis_status ~ 0.028[0.0e+00] + (0.673 * mod_ant[0.200]), glm_warn [False]: nan log10 trans: False | Notes: nan 35373 6356-0 [Chlamydia trachomatis DNA [Presence] in Genital specimen by NAA with probe detection, glm]: nCase: 796 | nCon: 60104, corr p-val: 4.05e-03, uncorr p-val: 1.21e-03, OR: 0.374 | model: dis_status ~ 0.014[0.0e+00] + (0.374 * mod_ant[0.001]), glm_warn [False]: nan log10 trans: False | Notes: nan 35374 6357-8 [Chlamydia trachomatis DNA [Presence] in Urine by NAA with probe detection, glm]: nCase: 2969 | nCon: 241341, corr p-val: 9.81e-13, uncorr p-val: 1.56e-13, OR: 0.414 | model: dis_status ~ 0.013[0.0e+00] + (0.414 * mod_ant[1.6e-13]), glm_warn [False]: nan log10 trans: False | Notes: nan 35376 80364-3 [Chlamydia trachomatis rRNA [Presence] in Anorectal by NAA with probe detection, firth]: nCase: 35 | nCon: 1593, corr p-val: 0.431, uncorr p-val: 0.287, OR: 0.453 | model: dis_status ~ 0.024[0.0e+00] + (0.453 * mod_ant[0.287]), glm_warn [False]: nan log10 trans: False | Notes: n=1628 | DoF=1 | n iters: full : 8.00e+00, null : 7.00e+00 | Conv at last: LL change : -5.68e-14, max abs score : 2.11e-15, beta change : 1.30e-08 | Log Likes: full : -1.66e+02, null : -1.67e+02 | Method: Penalized ML | control: maxit : 2500, maxhs : 0, maxstep : 5, lconv : 1e-05, gconv : 1e-05, xconv : 1e-05, collapse : TRUE, fit : NR, call : logistf.control(maxit = n_iter) | mod control: tau : 0.5, terms.fit : NULL, call : logistf.mod.control() dtype: object	False				False				bacteria	Chlamydiaceae		C. trachomatis
haemorrhoids and perianal venous thrombosis	K64	CMV	pp150_Nter	No	unk	did_not_attempt	0.8373844811842106		1.028		[0.946-1.117]		644	8785								all		0		dis_status ~ 0.068[1.1e-119] + (1.028 * mod_ant[0.516])		2.56	2.53	0.96	0.97	2.76	2.78					67.21	67.48			0.516360902								0 5000-5 [Cytomegalovirus DNA [Presence] in Specimen by NAA with probe detection, glm]: nCase: 790 | nCon: 36679, corr p-val: 9.32e-07, uncorr p-val: 1.92e-07, OR: 2.041 | model: dis_status ~ 0.021[0.0e+00] + (2.041 * mod_ant[1.9e-07]), glm_warn [False]: nan log10 trans: False | Notes: nan 1 13949-3 [Cytomegalovirus IgG Ab [Presence] in Serum or Plasma by Immunoassay, glm]: nCase: 2686 | nCon: 59426, corr p-val: 2.10e-03, uncorr p-val: 6.06e-04, OR: 1.145 | model: dis_status ~ 0.042[0.0e+00] + (1.145 * mod_ant[6.1e-04]), glm_warn [False]: nan log10 trans: False | Notes: nan 2 22239-8 [Cytomegalovirus Ab [Presence] in Serum or Plasma, glm]: nCase: 298 | nCon: 5146, corr p-val: 0.536, uncorr p-val: 0.394, OR: 1.115 | model: dis_status ~ 0.054[4.5e-171] + (1.115 * mod_ant[0.394]), glm_warn [False]: nan log10 trans: False | Notes: nan 3 30246-3 [Cytomegalovirus DNA [Presence] in Serum or Plasma by NAA with probe detection, glm]: nCase: 467 | nCon: 7860, corr p-val: 0.845, uncorr p-val: 0.741, OR: 1.068 | model: dis_status ~ 0.059[0.0e+00] + (1.068 * mod_ant[0.741]), glm_warn [False]: nan log10 trans: False | Notes: nan 4 4996-5 [Cytomegalovirus DNA [Presence] in Blood by NAA with probe detection, firth]: nCase: 167 | nCon: 1809, corr p-val: 0.859, uncorr p-val: 0.773, OR: 1.295 | model: dis_status ~ 0.093[0.0e+00] + (1.295 * mod_ant[0.773]), glm_warn [False]: nan log10 trans: False | Notes: n=1976 | DoF=1 | n iters: full : 6.00e+00, null : 6.00e+00 | Conv at last: LL change : 0.00e+00, max abs score : 1.81e-14, beta change : 2.52e-10 | Log Likes: full : -5.70e+02, null : -5.70e+02 | Method: Penalized ML | control: maxit : 2500, maxhs : 0, maxstep : 5, lconv : 1e-05, gconv : 1e-05, xconv : 1e-05, collapse : TRUE, fit : NR, call : logistf.control(maxit = n_iter) | mod control: tau : 0.5, terms.fit : NULL, call : logistf.mod.control() 5 30326-3 [Cytomegalovirus DNA [Presence] in Cerebral spinal fluid by NAA with probe detection, firth]: nCase: 140 | nCon: 5374, corr p-val: 0.923, uncorr p-val: 0.889, OR: 1.231 | model: dis_status ~ 0.026[0.0e+00] + (1.231 * mod_ant[0.889]), glm_warn [False]: nan log10 trans: False | Notes: n=5514 | DoF=1 | n iters: full : 7.00e+00, null : 7.00e+00 | Conv at last: LL change : 5.68e-13, max abs score : 5.68e-14, beta change : 4.20e-08 | Log Likes: full : -6.51e+02, null : -6.51e+02 | Method: Penalized ML | control: maxit : 2500, maxhs : 0, maxstep : 5, lconv : 1e-05, gconv : 1e-05, xconv : 1e-05, collapse : TRUE, fit : NR, call : logistf.control(maxit = n_iter) | mod control: tau : 0.5, terms.fit : NULL, call : logistf.mod.control() dtype: object	35381 24119-0 [Cytomegalovirus IgM Ab [Presence] in Serum or Plasma by Immunoassay, glm]: nCase: 2107 | nCon: 45651, corr p-val: 0.819, uncorr p-val: 0.698, OR: 0.96 | model: dis_status ~ 0.046[0.0e+00] + (0.960 * mod_ant[0.698]), glm_warn [False]: nan log10 trans: False | Notes: nan 35383 30325-5 [Cytomegalovirus IgM Ab [Presence] in Serum or Plasma, glm]: nCase: 263 | nCon: 9425, corr p-val: 1.41e-19, uncorr p-val: 1.83e-20, OR: 0.078 | model: dis_status ~ 0.046[0.0e+00] + (0.078 * mod_ant[1.8e-20]), glm_warn [False]: nan log10 trans: False | Notes: nan 35385 31797-4 [Cytomegalovirus Ag [Presence] in Specimen, glm]: nCase: 31 | nCon: 733, corr p-val: 0.229, uncorr p-val: 0.125, OR: 0.493 | model: dis_status ~ 0.051[6.4e-48] + (0.493 * mod_ant[0.125]), glm_warn [False]: nan log10 trans: False | Notes: nan 35386 49539-0 [Cytomegalovirus IgM Ab [Presence] in Serum or Plasma by Immunofluorescence, glm]: nCase: 986 | nCon: 28943, corr p-val: 0.699, uncorr p-val: 0.551, OR: 0.905 | model: dis_status ~ 0.034[0.0e+00] + (0.905 * mod_ant[0.551]), glm_warn [False]: nan log10 trans: False | Notes: nan 35389 82189-2 [Cytomegalovirus DNA [Presence] in Cerebral spinal fluid by NAA with non-probe detection, firth]: nCase: 377 | nCon: 22394, corr p-val: 0.923, uncorr p-val: 0.896, OR: 0.834 | model: dis_status ~ 0.017[0.0e+00] + (0.834 * mod_ant[0.896]), glm_warn [False]: nan log10 trans: False | Notes: n=22771 | DoF=1 | n iters: full : 8.00e+00, null : 7.00e+00 | Conv at last: LL change : 1.36e-12, max abs score : 5.68e-14, beta change : 2.39e-10 | Log Likes: full : -1.92e+03, null : -1.92e+03 | Method: Penalized ML | control: maxit : 2500, maxhs : 0, maxstep : 5, lconv : 1e-05, gconv : 1e-05, xconv : 1e-05, collapse : TRUE, fit : NR, call : logistf.control(maxit = n_iter) | mod control: tau : 0.5, terms.fit : NULL, call : logistf.mod.control() dtype: object	False				False				virus	Herpesviridae	Betaherpesvirinae	betaherpesvirus 5
haemorrhoids and perianal venous thrombosis	K64	EBV	VCA_p18	No	unk	did_not_attempt	0.8373844811842106		1.055		[0.925-1.202]		644	8785								all		0		dis_status ~ 0.060[7.3e-29] + (1.055 * mod_ant[0.425])		3.72	3.7	0.59	0.65	3.87	3.87					67.21	67.48			0.424845122								0 22296-8 [Epstein Barr virus nuclear Ab [Presence] in Serum, glm]: nCase: 532 | nCon: 11551, corr p-val: 6.58e-30, uncorr p-val: 6.19e-31, OR: 5.013 | model: dis_status ~ 0.013[1.7e-238] + (5.013 * mod_ant[6.2e-31]), glm_warn [False]: nan log10 trans: False | Notes: nan 1 30339-6 [Epstein Barr virus capsid IgG Ab [Presence] in Serum, glm]: nCase: 1365 | nCon: 37166, corr p-val: 4.33e-25, uncorr p-val: 4.84e-26, OR: 3.783 | model: dis_status ~ 0.011[1.2e-294] + (3.783 * mod_ant[4.8e-26]), glm_warn [False]: nan log10 trans: False | Notes: nan 2 7883-2 [Epstein Barr virus nuclear IgG Ab [Presence] in Serum, glm]: nCase: 594 | nCon: 21745, corr p-val: 7.19e-13, uncorr p-val: 1.10e-13, OR: 3.264 | model: dis_status ~ 0.010[1.2e-200] + (3.264 * mod_ant[1.1e-13]), glm_warn [False]: nan log10 trans: False | Notes: nan 3 5156-5 [Epstein Barr virus nuclear IgG Ab [Presence] in Serum by Immunoassay, glm]: nCase: 741 | nCon: 13587, corr p-val: 1.60e-10, uncorr p-val: 2.82e-11, OR: 2.077 | model: dis_status ~ 0.030[8.3e-259] + (2.077 * mod_ant[2.8e-11]), glm_warn [False]: nan log10 trans: False | Notes: nan 4 40752-8 [Epstein Barr virus early IgG Ab [Presence] in Serum by Immunoassay, glm]: nCase: 762 | nCon: 17545, corr p-val: 4.04e-09, uncorr p-val: 7.36e-10, OR: 1.87 | model: dis_status ~ 0.026[0.0e+00] + (1.870 * mod_ant[7.4e-10]), glm_warn [False]: nan log10 trans: False | Notes: nan 5 59183-4 [Epstein Barr virus early diffuse IgG Ab [Presence] in Serum, glm]: nCase: 1051 | nCon: 12896, corr p-val: 3.23e-04, uncorr p-val: 8.16e-05, OR: 1.345 | model: dis_status ~ 0.076[0.0e+00] + (1.345 * mod_ant[8.2e-05]), glm_warn [False]: nan log10 trans: False | Notes: nan 6 33395-5 [Epstein Barr virus capsid Ab [Presence] in Serum, firth]: nCase: 52 | nCon: 968, corr p-val: 1.16e-03, uncorr p-val: 3.21e-04, OR: 4.391 | model: dis_status ~ 0.016[0.0e+00] + (4.391 * mod_ant[3.2e-04]), glm_warn [False]: nan log10 trans: False | Notes: n=1020 | DoF=1 | n iters: full : 7.00e+00, null : 6.00e+00 | Conv at last: LL change : 1.30e-10, max abs score : 1.26e-10, beta change : 7.66e-06 | Log Likes: full : -1.96e+02, null : -2.02e+02 | Method: Penalized ML | control: maxit : 2500, maxhs : 0, maxstep : 5, lconv : 1e-05, gconv : 1e-05, xconv : 1e-05, collapse : TRUE, fit : NR, call : logistf.control(maxit = n_iter) | mod control: tau : 0.5, terms.fit : NULL, call : logistf.mod.control() 7 84871-3 [Epstein Barr virus capsid p18 IgG Ab [Presence] in Serum by Rapid immunoassay, firth]: nCase: 19 | nCon: 2225, corr p-val: 0.129, uncorr p-val: 0.062, OR: 3.037 | model: dis_status ~ 0.004[0.0e+00] + (3.037 * mod_ant[0.062]), glm_warn [False]: nan log10 trans: False | Notes: n=2244 | DoF=1 | n iters: full : 9.00e+00, null : 8.00e+00 | Conv at last: LL change : -1.42e-14, max abs score : 3.55e-15, beta change : 3.16e-08 | Log Likes: full : -1.06e+02, null : -1.07e+02 | Method: Penalized ML | control: maxit : 2500, maxhs : 0, maxstep : 5, lconv : 1e-05, gconv : 1e-05, xconv : 1e-05, collapse : TRUE, fit : NR, call : logistf.control(maxit = n_iter) | mod control: tau : 0.5, terms.fit : NULL, call : logistf.mod.control() 8 22295-0 [Epstein Barr virus early IgG Ab [Presence] in Serum, glm]: nCase: 368 | nCon: 10022, corr p-val: 0.204, uncorr p-val: 0.11, OR: 1.226 | model: dis_status ~ 0.035[0.0e+00] + (1.226 * mod_ant[0.110]), glm_warn [False]: nan log10 trans: False | Notes: nan 9 5002-1 [Epstein Barr virus DNA [Presence] in Blood by NAA with probe detection, glm]: nCase: 154 | nCon: 3766, corr p-val: 0.314, uncorr p-val: 0.188, OR: 1.364 | model: dis_status ~ 0.039[4.0e-291] + (1.364 * mod_ant[0.188]), glm_warn [False]: nan log10 trans: False | Notes: nan 10 40751-0 [Epstein Barr virus capsid IgM Ab [Presence] in Serum by Immunofluorescence, glm]: nCase: 189 | nCon: 6282, corr p-val: 0.341, uncorr p-val: 0.211, OR: 1.464 | model: dis_status ~ 0.029[0.0e+00] + (1.464 * mod_ant[0.211]), glm_warn [False]: nan log10 trans: False | Notes: nan dtype: object	35392 23858-4 [Epstein Barr virus DNA [Presence] in Cerebral spinal fluid by NAA with probe detection, firth]: nCase: 91 | nCon: 2048, corr p-val: 0.923, uncorr p-val: 0.887, OR: 0.889 | model: dis_status ~ 0.045[0.0e+00] + (0.889 * mod_ant[0.887]), glm_warn [False]: nan log10 trans: False | Notes: n=2139 | DoF=1 | n iters: full : 6.00e+00, null : 6.00e+00 | Conv at last: LL change : 9.94e-10, max abs score : 9.09e-10, beta change : 9.74e-06 | Log Likes: full : -3.74e+02, null : -3.74e+02 | Method: Penalized ML | control: maxit : 2500, maxhs : 0, maxstep : 5, lconv : 1e-05, gconv : 1e-05, xconv : 1e-05, collapse : TRUE, fit : NR, call : logistf.control(maxit = n_iter) | mod control: tau : 0.5, terms.fit : NULL, call : logistf.mod.control() 35394 24115-8 [Epstein Barr virus capsid IgM Ab [Presence] in Serum by Immunoassay, glm]: nCase: 1973 | nCon: 46560, corr p-val: 0.017, uncorr p-val: 5.92e-03, OR: 0.744 | model: dis_status ~ 0.043[0.0e+00] + (0.744 * mod_ant[0.006]), glm_warn [False]: nan log10 trans: False | Notes: nan 35396 30340-4 [Epstein Barr virus capsid IgM Ab [Presence] in Serum, glm]: nCase: 1585 | nCon: 37518, corr p-val: 7.49e-04, uncorr p-val: 2.03e-04, OR: 0.685 | model: dis_status ~ 0.044[0.0e+00] + (0.685 * mod_ant[2.0e-04]), glm_warn [False]: nan log10 trans: False | Notes: nan 35400 49178-7 [Epstein Barr virus Ab [Presence] in Serum, glm]: nCase: 492 | nCon: 53078, corr p-val: 0.465, uncorr p-val: 0.317, OR: 0.849 | model: dis_status ~ 0.009[0.0e+00] + (0.849 * mod_ant[0.317]), glm_warn [False]: nan log10 trans: False | Notes: nan 35402 5005-4 [Epstein Barr virus DNA [Presence] in Specimen by NAA with probe detection, glm]: nCase: 471 | nCon: 11802, corr p-val: 0.312, uncorr p-val: 0.185, OR: 0.827 | model: dis_status ~ 0.041[0.0e+00] + (0.827 * mod_ant[0.185]), glm_warn [False]: nan log10 trans: False | Notes: nan dtype: object	False				False				virus	Herpesviridae		gammaherpesvirus 4
haemorrhoids and perianal venous thrombosis	K64	HBV	HBc	No	unk	did_not_attempt	0.8373844811842106		1.057		[0.936-1.194]		644	8785								all		0		dis_status ~ 0.071[0.0e+00] + (1.057 * mod_ant[0.370])		0.69	0.67	0.68	0.64	0.7	0.7					67.21	67.48			0.370429683								0 5195-3 [Hepatitis B virus surface Ag [Presence] in Serum, glm]: nCase: 53772 | nCon: 3427511, corr p-val: 8.87e-138, uncorr p-val: 1.57e-139, OR: 2.461 | model: dis_status ~ 0.016[0.0e+00] + (2.461 * mod_ant[1.6e-139]), glm_warn [False]: nan log10 trans: False | Notes: nan 1 65633-0 [Hepatitis B virus surface Ag [Presence] in Serum or Plasma by Confirmatory method, glm]: nCase: 618 | nCon: 21082, corr p-val: 1.58e-60, uncorr p-val: 5.58e-62, OR: 3.937 | model: dis_status ~ 0.019[0.0e+00] + (3.937 * mod_ant[5.6e-62]), glm_warn [False]: nan log10 trans: False | Notes: nan 2 51914-0 [Hepatitis B virus core IgG+IgM Ab [Presence] in Serum, glm]: nCase: 10505 | nCon: 144113, corr p-val: 2.18e-57, uncorr p-val: 8.98e-59, OR: 1.498 | model: dis_status ~ 0.068[0.0e+00] + (1.498 * mod_ant[9.0e-59]), glm_warn [False]: nan log10 trans: False | Notes: nan 3 16933-4 [Hepatitis B virus core Ab [Presence] in Serum, glm]: nCase: 11068 | nCon: 201298, corr p-val: 3.56e-07, uncorr p-val: 7.13e-08, OR: 1.168 | model: dis_status ~ 0.054[0.0e+00] + (1.168 * mod_ant[7.1e-08]), glm_warn [False]: nan log10 trans: False | Notes: nan 4 32685-0 [Hepatitis B virus core IgG Ab [Presence] in Serum, glm]: nCase: 4288 | nCon: 62866, corr p-val: 5.15e-06, uncorr p-val: 1.12e-06, OR: 1.278 | model: dis_status ~ 0.067[0.0e+00] + (1.278 * mod_ant[1.1e-06]), glm_warn [False]: nan log10 trans: False | Notes: nan 5 13953-5 [Hepatitis B virus e Ab [Presence] in Serum or Plasma by Immunoassay, glm]: nCase: 2347 | nCon: 38130, corr p-val: 2.28e-04, uncorr p-val: 5.63e-05, OR: 1.203 | model: dis_status ~ 0.058[0.0e+00] + (1.203 * mod_ant[5.6e-05]), glm_warn [False]: nan log10 trans: False | Notes: nan 6 13952-7 [Hepatitis B virus core Ab [Presence] in Serum or Plasma by Immunoassay, glm]: nCase: 19244 | nCon: 394003, corr p-val: 5.29e-04, uncorr p-val: 1.40e-04, OR: 1.089 | model: dis_status ~ 0.048[0.0e+00] + (1.089 * mod_ant[1.4e-04]), glm_warn [False]: nan log10 trans: False | Notes: nan 7 5196-1 [Hepatitis B virus surface Ag [Presence] in Serum or Plasma by Immunoassay, glm]: nCase: 63873 | nCon: 1494522, corr p-val: 2.41e-03, uncorr p-val: 7.10e-04, OR: 1.152 | model: dis_status ~ 0.043[0.0e+00] + (1.152 * mod_ant[7.1e-04]), glm_warn [False]: nan log10 trans: False | Notes: nan 8 31844-4 [Hepatitis B virus e Ag [Presence] in Serum, glm]: nCase: 39 | nCon: 669, corr p-val: 0.13, uncorr p-val: 0.063, OR: 2.262 | model: dis_status ~ 0.052[2.1e-59] + (2.262 * mod_ant[0.063]), glm_warn [False]: nan log10 trans: False | Notes: nan 9 5007-0 [Hepatitis B virus DNA [Presence] in Blood by NAA with probe detection, firth]: nCase: 26 | nCon: 741, corr p-val: 0.473, uncorr p-val: 0.335, OR: 2.586 | model: dis_status ~ 0.035[0.0e+00] + (2.586 * mod_ant[0.335]), glm_warn [False]: nan log10 trans: False | Notes: n=767 | DoF=1 | n iters: full : 7.00e+00, null : 7.00e+00 | Conv at last: LL change : 2.84e-14, max abs score : 4.44e-16, beta change : 6.72e-10 | Log Likes: full : -1.12e+02, null : -1.12e+02 | Method: Penalized ML | control: maxit : 2500, maxhs : 0, maxstep : 5, lconv : 1e-05, gconv : 1e-05, xconv : 1e-05, collapse : TRUE, fit : NR, call : logistf.control(maxit = n_iter) | mod control: tau : 0.5, terms.fit : NULL, call : logistf.mod.control() 10 33463-1 [Hepatitis B virus e IgG Ab [Presence] in Serum by Immunoassay, glm]: nCase: 145 | nCon: 2478, corr p-val: 0.699, uncorr p-val: 0.559, OR: 1.164 | model: dis_status ~ 0.057[4.6e-215] + (1.164 * mod_ant[0.559]), glm_warn [False]: nan log10 trans: False | Notes: nan 11 48070-7 [Hepatitis B virus surface IgG Ab [Presence] in Serum by Immunoassay, glm]: nCase: 97 | nCon: 2445, corr p-val: 0.906, uncorr p-val: 0.842, OR: 1.045 | model: dis_status ~ 0.039[6.0e-145] + (1.045 * mod_ant[0.842]), glm_warn [False]: nan log10 trans: False | Notes: nan dtype: object	35415 10900-9 [Hepatitis B virus surface Ab [Presence] in Serum by Immunoassay, glm]: nCase: 10575 | nCon: 239398, corr p-val: 2.30e-39, uncorr p-val: 1.63e-40, OR: 0.764 | model: dis_status ~ 0.050[0.0e+00] + (0.764 * mod_ant[1.6e-40]), glm_warn [False]: nan log10 trans: False | Notes: nan 35418 13954-3 [Hepatitis B virus e Ag [Presence] in Serum or Plasma by Immunoassay, glm]: nCase: 3580 | nCon: 56860, corr p-val: 4.76e-04, uncorr p-val: 1.23e-04, OR: 0.758 | model: dis_status ~ 0.064[0.0e+00] + (0.758 * mod_ant[1.2e-04]), glm_warn [False]: nan log10 trans: False | Notes: nan 35420 16934-2 [Hepatitis B virus polymerase DNA [Presence] in Blood by NAA with probe detection, firth]: nCase: 22 | nCon: 230, corr p-val: 0.884, uncorr p-val: 0.816, OR: 0.87 | model: dis_status ~ 0.102[0.0e+00] + (0.870 * mod_ant[0.816]), glm_warn [False]: nan log10 trans: False | Notes: n=252 | DoF=1 | n iters: full : 6.00e+00, null : 6.00e+00 | Conv at last: LL change : 0.00e+00, max abs score : 4.88e-15, beta change : 1.04e-09 | Log Likes: full : -7.26e+01, null : -7.26e+01 | Method: Penalized ML | control: maxit : 2500, maxhs : 0, maxstep : 5, lconv : 1e-05, gconv : 1e-05, xconv : 1e-05, collapse : TRUE, fit : NR, call : logistf.control(maxit = n_iter) | mod control: tau : 0.5, terms.fit : NULL, call : logistf.mod.control() 35422 24113-3 [Hepatitis B virus core IgM Ab [Presence] in Serum or Plasma by Immunoassay, glm]: nCase: 18382 | nCon: 358450, corr p-val: 0.186, uncorr p-val: 0.099, OR: 0.855 | model: dis_status ~ 0.051[0.0e+00] + (0.855 * mod_ant[0.099]), glm_warn [False]: nan log10 trans: False | Notes: nan 35423 29610-3 [Hepatitis B virus DNA [Presence] in Serum or Plasma by NAA with probe detection, glm]: nCase: 779 | nCon: 10310, corr p-val: 0.021, uncorr p-val: 7.37e-03, OR: 0.781 | model: dis_status ~ 0.080[0.0e+00] + (0.781 * mod_ant[0.007]), glm_warn [False]: nan log10 trans: False | Notes: nan 35424 31204-1 [Hepatitis B virus core IgM Ab [Presence] in Serum, glm]: nCase: 7290 | nCon: 1762330, corr p-val: 6.91e-27, uncorr p-val: 6.91e-28, OR: 0.201 | model: dis_status ~ 0.004[0.0e+00] + (0.201 * mod_ant[6.9e-28]), glm_warn [False]: nan log10 trans: False | Notes: nan 35434 83100-8 [Hepatitis B virus core IgG+IgM Ab [Presence] in Serum or Plasma by Immunoassay, glm]: nCase: 138 | nCon: 3540, corr p-val: 0.752, uncorr p-val: 0.609, OR: 0.828 | model: dis_status ~ 0.039[3.5e-286] + (0.828 * mod_ant[0.609]), glm_warn [False]: nan log10 trans: False | Notes: nan dtype: object	False				False				virus	Hepadnaviridae		Hepatitis B virus
haemorrhoids and perianal venous thrombosis	K64	HCV	Core	No	unk	did_not_attempt	0.8373844811842106		1.062		[0.941-1.198]		644	8785								all		0		dis_status ~ 0.071[0.0e+00] + (1.062 * mod_ant[0.333])		0.63	0.61	0.68	0.65	0.6	0.48					67.21	67.48			0.332759185								0 16128-1 [Hepatitis C virus Ab [Presence] in Serum, glm]: nCase: 64519 | nCon: 1116419, corr p-val: 8.27e-05, uncorr p-val: 1.90e-05, OR: 1.069 | model: dis_status ~ 0.058[0.0e+00] + (1.069 * mod_ant[1.9e-05]), glm_warn [False]: nan log10 trans: False | Notes: nan 1 5012-0 [Hepatitis C virus RNA [Presence] in Specimen by NAA with probe detection, glm]: nCase: 142 | nCon: 4143, corr p-val: 1.24e-03, uncorr p-val: 3.50e-04, OR: 1.927 | model: dis_status ~ 0.029[1.2e-256] + (1.927 * mod_ant[3.5e-04]), glm_warn [False]: nan log10 trans: False | Notes: nan 2 5199-5 [Hepatitis C virus Ab [Presence] in Serum by Immunoblot, glm]: nCase: 90 | nCon: 1570, corr p-val: 0.091, uncorr p-val: 0.041, OR: 1.567 | model: dis_status ~ 0.048[4.0e-99] + (1.567 * mod_ant[0.041]), glm_warn [False]: nan log10 trans: False | Notes: nan 3 5010-4 [Hepatitis C virus RNA [Presence] in Blood by NAA with probe detection, firth]: nCase: 24 | nCon: 724, corr p-val: 0.241, uncorr p-val: 0.133, OR: 3.317 | model: dis_status ~ 0.032[0.0e+00] + (3.317 * mod_ant[0.133]), glm_warn [False]: nan log10 trans: False | Notes: n=748 | DoF=1 | n iters: full : 7.00e+00, null : 7.00e+00 | Conv at last: LL change : -1.42e-14, max abs score : 2.89e-15, beta change : 2.71e-09 | Log Likes: full : -1.04e+02, null : -1.05e+02 | Method: Penalized ML | control: maxit : 2500, maxhs : 0, maxstep : 5, lconv : 1e-05, gconv : 1e-05, xconv : 1e-05, collapse : TRUE, fit : NR, call : logistf.control(maxit = n_iter) | mod control: tau : 0.5, terms.fit : NULL, call : logistf.mod.control() 4 51657-5 [Hepatitis C virus Ab [Presence] in Body fluid, firth]: nCase: 20 | nCon: 586, corr p-val: 0.752, uncorr p-val: 0.615, OR: 1.436 | model: dis_status ~ 0.034[0.0e+00] + (1.436 * mod_ant[0.615]), glm_warn [False]: nan log10 trans: False | Notes: n=606 | DoF=1 | n iters: full : 7.00e+00, null : 7.00e+00 | Conv at last: LL change : 4.26e-14, max abs score : 4.44e-16, beta change : 9.11e-10 | Log Likes: full : -8.61e+01, null : -8.62e+01 | Method: Penalized ML | control: maxit : 2500, maxhs : 0, maxstep : 5, lconv : 1e-05, gconv : 1e-05, xconv : 1e-05, collapse : TRUE, fit : NR, call : logistf.control(maxit = n_iter) | mod control: tau : 0.5, terms.fit : NULL, call : logistf.mod.control() 5 40726-2 [Hepatitis C virus IgG Ab [Presence] in Serum or Plasma by Immunoassay, firth]: nCase: 56 | nCon: 7930, corr p-val: 0.763, uncorr p-val: 0.642, OR: 1.51 | model: dis_status ~ 0.007[0.0e+00] + (1.510 * mod_ant[0.642]), glm_warn [False]: nan log10 trans: False | Notes: n=7986 | DoF=1 | n iters: full : 8.00e+00, null : 8.00e+00 | Conv at last: LL change : 5.76e-11, max abs score : 5.67e-11, beta change : 1.44e-06 | Log Likes: full : -3.31e+02, null : -3.32e+02 | Method: Penalized ML | control: maxit : 2500, maxhs : 0, maxstep : 5, lconv : 1e-05, gconv : 1e-05, xconv : 1e-05, collapse : TRUE, fit : NR, call : logistf.control(maxit = n_iter) | mod control: tau : 0.5, terms.fit : NULL, call : logistf.mod.control() 6 48576-3 [Hepatitis C virus RNA [Presence] in Specimen by Probe with signal amplification, glm]: nCase: 43 | nCon: 354, corr p-val: 0.87, uncorr p-val: 0.793, OR: 1.089 | model: dis_status ~ 0.117[2.7e-23] + (1.089 * mod_ant[0.793]), glm_warn [False]: nan log10 trans: False | Notes: nan dtype: object	35435 11259-9 [Hepatitis C virus RNA [Presence] in Serum or Plasma by NAA with probe detection, glm]: nCase: 8493 | nCon: 73928, corr p-val: 4.25e-90, uncorr p-val: 9.99e-92, OR: 0.449 | model: dis_status ~ 0.127[0.0e+00] + (0.449 * mod_ant[1.0e-91]), glm_warn [False]: nan log10 trans: False | Notes: nan 35438 16129-9 [Hepatitis C virus IgG Ab [Presence] in Serum, glm]: nCase: 4318 | nCon: 87581, corr p-val: 0.479, uncorr p-val: 0.344, OR: 0.911 | model: dis_status ~ 0.049[0.0e+00] + (0.911 * mod_ant[0.344]), glm_warn [False]: nan log10 trans: False | Notes: nan 35445 72376-7 [Hepatitis C virus Ab [Presence] in Serum, Plasma or Blood by Rapid immunoassay, glm]: nCase: 509 | nCon: 21508, corr p-val: 0.285, uncorr p-val: 0.166, OR: 0.694 | model: dis_status ~ 0.024[0.0e+00] + (0.694 * mod_ant[0.166]), glm_warn [False]: nan log10 trans: False | Notes: nan dtype: object	False				False				virus	Flaviviridae		Hepacivirus C
haemorrhoids and perianal venous thrombosis	K64	HHV-6	IE1A	No	unk	did_not_attempt	0.8373844811842106		1.117		[0.93-1.343]		644	8785								all		0		dis_status ~ 0.057[1.1e-38] + (1.117 * mod_ant[0.237])		2.31	2.29	0.43	0.44	2.31	2.3					67.21	67.48			0.237160353								0 82192-6 [Herpes virus 6 DNA [Presence] in Cerebral spinal fluid by NAA with non-probe detection, firth]: nCase: 294 | nCon: 20826, corr p-val: 0.605, uncorr p-val: 0.455, OR: 0.642 | model: dis_status ~ 0.014[0.0e+00] + (0.642 * mod_ant[0.455]), glm_warn [False]: nan log10 trans: False | Notes: n=21120 | DoF=1 | n iters: full : 8.00e+00, null : 8.00e+00 | Conv at last: LL change : -6.82e-13, max abs score : 2.25e-13, beta change : 9.79e-08 | Log Likes: full : -1.54e+03, null : -1.55e+03 | Method: Penalized ML | control: maxit : 2500, maxhs : 0, maxstep : 5, lconv : 1e-05, gconv : 1e-05, xconv : 1e-05, collapse : TRUE, fit : NR, call : logistf.control(maxit = n_iter) | mod control: tau : 0.5, terms.fit : NULL, call : logistf.mod.control() 1 33941-6 [Herpes virus 6 DNA [Presence] in Blood by NAA with probe detection, firth]: nCase: 30 | nCon: 800, corr p-val: 0.638, uncorr p-val: 0.499, OR: 0.429 | model: dis_status ~ 0.040[0.0e+00] + (0.429 * mod_ant[0.499]), glm_warn [False]: nan log10 trans: False | Notes: n=830 | DoF=1 | n iters: full : 7.00e+00, null : 7.00e+00 | Conv at last: LL change : 5.29e-12, max abs score : 5.12e-12, beta change : 4.64e-06 | Log Likes: full : -1.27e+02, null : -1.27e+02 | Method: Penalized ML | control: maxit : 2500, maxhs : 0, maxstep : 5, lconv : 1e-05, gconv : 1e-05, xconv : 1e-05, collapse : TRUE, fit : NR, call : logistf.control(maxit = n_iter) | mod control: tau : 0.5, terms.fit : NULL, call : logistf.mod.control() 2 33942-4 [Herpes virus 6 DNA [Presence] in Cerebral spinal fluid by NAA with probe detection, firth]: nCase: 197 | nCon: 5535, corr p-val: 0.936, uncorr p-val: 0.92, OR: 0.937 | model: dis_status ~ 0.036[0.0e+00] + (0.937 * mod_ant[0.920]), glm_warn [False]: nan log10 trans: False | Notes: n=5732 | DoF=1 | n iters: full : 7.00e+00, null : 7.00e+00 | Conv at last: LL change : 0.00e+00, max abs score : 5.48e-14, beta change : 9.99e-10 | Log Likes: full : -8.54e+02, null : -8.55e+02 | Method: Penalized ML | control: maxit : 2500, maxhs : 0, maxstep : 5, lconv : 1e-05, gconv : 1e-05, xconv : 1e-05, collapse : TRUE, fit : NR, call : logistf.control(maxit = n_iter) | mod control: tau : 0.5, terms.fit : NULL, call : logistf.mod.control() dtype: object	0 29495-9 [Herpes virus 6 DNA [Presence] in Specimen by NAA with probe detection, firth]: nCase: 80 | nCon: 3019, corr p-val: 0.055, uncorr p-val: 0.021, OR: 0.343 | model: dis_status ~ 0.029[0.0e+00] + (0.343 * mod_ant[0.021]), glm_warn [False]: nan log10 trans: False | Notes: n=3099 | DoF=1 | n iters: full : 8.00e+00, null : 7.00e+00 | Conv at last: LL change : 5.68e-14, max abs score : 7.55e-15, beta change : 3.47e-08 | Log Likes: full : -3.66e+02, null : -3.68e+02 | Method: Penalized ML | control: maxit : 2500, maxhs : 0, maxstep : 5, lconv : 1e-05, gconv : 1e-05, xconv : 1e-05, collapse : TRUE, fit : NR, call : logistf.control(maxit = n_iter) | mod control: tau : 0.5, terms.fit : NULL, call : logistf.mod.control() 1 82192-6 [Herpes virus 6 DNA [Presence] in Cerebral spinal fluid by NAA with non-probe detection, firth]: nCase: 294 | nCon: 20826, corr p-val: 0.605, uncorr p-val: 0.455, OR: 0.642 | model: dis_status ~ 0.014[0.0e+00] + (0.642 * mod_ant[0.455]), glm_warn [False]: nan log10 trans: False | Notes: n=21120 | DoF=1 | n iters: full : 8.00e+00, null : 8.00e+00 | Conv at last: LL change : -6.82e-13, max abs score : 2.25e-13, beta change : 9.79e-08 | Log Likes: full : -1.54e+03, null : -1.55e+03 | Method: Penalized ML | control: maxit : 2500, maxhs : 0, maxstep : 5, lconv : 1e-05, gconv : 1e-05, xconv : 1e-05, collapse : TRUE, fit : NR, call : logistf.control(maxit = n_iter) | mod control: tau : 0.5, terms.fit : NULL, call : logistf.mod.control() 2 33941-6 [Herpes virus 6 DNA [Presence] in Blood by NAA with probe detection, firth]: nCase: 30 | nCon: 800, corr p-val: 0.638, uncorr p-val: 0.499, OR: 0.429 | model: dis_status ~ 0.040[0.0e+00] + (0.429 * mod_ant[0.499]), glm_warn [False]: nan log10 trans: False | Notes: n=830 | DoF=1 | n iters: full : 7.00e+00, null : 7.00e+00 | Conv at last: LL change : 5.29e-12, max abs score : 5.12e-12, beta change : 4.64e-06 | Log Likes: full : -1.27e+02, null : -1.27e+02 | Method: Penalized ML | control: maxit : 2500, maxhs : 0, maxstep : 5, lconv : 1e-05, gconv : 1e-05, xconv : 1e-05, collapse : TRUE, fit : NR, call : logistf.control(maxit = n_iter) | mod control: tau : 0.5, terms.fit : NULL, call : logistf.mod.control() 3 33942-4 [Herpes virus 6 DNA [Presence] in Cerebral spinal fluid by NAA with probe detection, firth]: nCase: 197 | nCon: 5535, corr p-val: 0.936, uncorr p-val: 0.92, OR: 0.937 | model: dis_status ~ 0.036[0.0e+00] + (0.937 * mod_ant[0.920]), glm_warn [False]: nan log10 trans: False | Notes: n=5732 | DoF=1 | n iters: full : 7.00e+00, null : 7.00e+00 | Conv at last: LL change : 0.00e+00, max abs score : 5.48e-14, beta change : 9.99e-10 | Log Likes: full : -8.54e+02, null : -8.55e+02 | Method: Penalized ML | control: maxit : 2500, maxhs : 0, maxstep : 5, lconv : 1e-05, gconv : 1e-05, xconv : 1e-05, collapse : TRUE, fit : NR, call : logistf.control(maxit = n_iter) | mod control: tau : 0.5, terms.fit : NULL, call : logistf.mod.control() dtype: object	False				False				virus	Herpesviridae	Betaherpesvirinae	betaherpesvirus 6
haemorrhoids and perianal venous thrombosis	K64	HHV-7	U14	No	unk	did_not_attempt	0.8373844811842106		0.938		[0.783-1.124]		644	8785								all		0		dis_status ~ 0.087[1.4e-21] + (0.938 * mod_ant[0.488])		2.73	2.74	0.42	0.44	2.77	2.78					67.21	67.48			0.488421709										False				False				virus	Herpesviridae	Betaherpesvirinae	betaherpesvirus 7
haemorrhoids and perianal venous thrombosis	K64	HIV	gag	No	unk	did_not_attempt	0.8373844811842106		1.054		[0.905-1.226]		644	8785								all		0		dis_status ~ 0.067[9.2e-81] + (1.054 * mod_ant[0.499])		1.76	1.74	0.53	0.53	1.74	1.74					67.21	67.48			0.498608711								0 9664-4 [HIV 1 p24 Ab [Presence] in Serum by Immunoblot, glm]: nCase: 28 | nCon: 6935, corr p-val: 0.025, uncorr p-val: 8.94e-03, OR: 2.7 | model: dis_status ~ 0.003[1.2e-113] + (2.700 * mod_ant[0.009]), glm_warn [False]: nan log10 trans: False | Notes: nan 1 18396-2 [HIV 1 p24 Ag [Presence] in Serum or Plasma by Immunoassay, glm]: nCase: 3438 | nCon: 85265, corr p-val: 0.059, uncorr p-val: 0.024, OR: 1.799 | model: dis_status ~ 0.040[0.0e+00] + (1.799 * mod_ant[0.024]), glm_warn [False]: nan log10 trans: False | Notes: nan 2 5221-7 [HIV 1 Ab [Presence] in Serum or Plasma by Immunoblot, glm]: nCase: 351 | nCon: 5875, corr p-val: 0.059, uncorr p-val: 0.024, OR: 1.305 | model: dis_status ~ 0.050[9.3e-208] + (1.305 * mod_ant[0.024]), glm_warn [False]: nan log10 trans: False | Notes: nan 3 44871-2 [HIV 1 proviral DNA [Presence] in Blood by NAA with probe detection, firth]: nCase: 35 | nCon: 1308, corr p-val: 0.08, uncorr p-val: 0.035, OR: 3.121 | model: dis_status ~ 0.025[0.0e+00] + (3.121 * mod_ant[0.035]), glm_warn [False]: nan log10 trans: False | Notes: n=1343 | DoF=1 | n iters: full : 7.00e+00, null : 7.00e+00 | Conv at last: LL change : 1.99e-13, max abs score : 1.17e-13, beta change : 9.03e-08 | Log Likes: full : -1.58e+02, null : -1.60e+02 | Method: Penalized ML | control: maxit : 2500, maxhs : 0, maxstep : 5, lconv : 1e-05, gconv : 1e-05, xconv : 1e-05, collapse : TRUE, fit : NR, call : logistf.control(maxit = n_iter) | mod control: tau : 0.5, terms.fit : NULL, call : logistf.mod.control() 4 5017-9 [HIV 1 RNA [Presence] in Blood by NAA with probe detection, glm]: nCase: 135 | nCon: 3562, corr p-val: 0.185, uncorr p-val: 0.097, OR: 2.051 | model: dis_status ~ 0.037[8.4e-296] + (2.051 * mod_ant[0.097]), glm_warn [False]: nan log10 trans: False | Notes: nan 5 24012-7 [HIV 1 Ag [Presence] in Serum, firth]: nCase: 1795 | nCon: 31456, corr p-val: 0.266, uncorr p-val: 0.152, OR: 2.031 | model: dis_status ~ 0.057[0.0e+00] + (2.031 * mod_ant[0.152]), glm_warn [False]: nan log10 trans: False | Notes: n=33251 | DoF=1 | n iters: full : 6.00e+00, null : 6.00e+00 | Conv at last: LL change : 1.06e-10, max abs score : 9.71e-11, beta change : 3.58e-07 | Log Likes: full : -6.98e+03, null : -6.98e+03 | Method: Penalized ML | control: maxit : 2500, maxhs : 0, maxstep : 5, lconv : 1e-05, gconv : 1e-05, xconv : 1e-05, collapse : TRUE, fit : NR, call : logistf.control(maxit = n_iter) | mod control: tau : 0.5, terms.fit : NULL, call : logistf.mod.control() 6 14092-1 [HIV 1 Ab [Presence] in Serum by Immunofluorescence, firth]: nCase: 22 | nCon: 298, corr p-val: 0.48, uncorr p-val: 0.347, OR: 1.846 | model: dis_status ~ 0.072[0.0e+00] + (1.846 * mod_ant[0.347]), glm_warn [False]: nan log10 trans: False | Notes: n=320 | DoF=1 | n iters: full : 6.00e+00, null : 6.00e+00 | Conv at last: LL change : 1.42e-14, max abs score : 1.33e-15, beta change : 1.98e-08 | Log Likes: full : -7.79e+01, null : -7.83e+01 | Method: Penalized ML | control: maxit : 2500, maxhs : 0, maxstep : 5, lconv : 1e-05, gconv : 1e-05, xconv : 1e-05, collapse : TRUE, fit : NR, call : logistf.control(maxit = n_iter) | mod control: tau : 0.5, terms.fit : NULL, call : logistf.mod.control() dtype: object	35451 12859-5 [HIV 1 p18 Ab [Presence] in Serum by Immunoblot, glm]: nCase: 462 | nCon: 3681, corr p-val: 0.539, uncorr p-val: 0.4, OR: 0.902 | model: dis_status ~ 0.128[6.1e-302] + (0.902 * mod_ant[0.400]), glm_warn [False]: nan log10 trans: False | Notes: nan 35455 25835-0 [HIV 1 RNA [Presence] in Serum or Plasma by NAA with probe detection, glm]: nCase: 581 | nCon: 16254, corr p-val: 0.244, uncorr p-val: 0.137, OR: 0.838 | model: dis_status ~ 0.037[0.0e+00] + (0.838 * mod_ant[0.137]), glm_warn [False]: nan log10 trans: False | Notes: nan 35460 68961-2 [HIV 1 Ab [Presence] in Serum, Plasma or Blood by Rapid immunoassay, glm]: nCase: 1654 | nCon: 32555, corr p-val: 7.69e-06, uncorr p-val: 1.72e-06, OR: 0.582 | model: dis_status ~ 0.053[0.0e+00] + (0.582 * mod_ant[1.7e-06]), glm_warn [False]: nan log10 trans: False | Notes: nan 35461 7917-8 [HIV 1 Ab [Presence] in Serum, firth]: nCase: 760 | nCon: 25451, corr p-val: 1.0, uncorr p-val: 1.0, OR: 1.0 | model: dis_status ~ 0.030[0.0e+00] + (1.000 * mod_ant[1.000]), glm_warn [False]: nan log10 trans: False | Notes: n=26211 | DoF=1 | n iters: full : 7.00e+00, null : 7.00e+00 | Conv at last: LL change : 4.55e-13, max abs score : 1.27e-13, beta change : 7.32e-09 | Log Likes: full : -3.44e+03, null : -3.44e+03 | Method: Penalized ML | control: maxit : 2500, maxhs : 0, maxstep : 5, lconv : 1e-05, gconv : 1e-05, xconv : 1e-05, collapse : TRUE, fit : NR, call : logistf.control(maxit = n_iter) | mod control: tau : 0.5, terms.fit : NULL, call : logistf.mod.control() 35463 9821-0 [HIV 1 p24 Ag [Presence] in Serum, firth]: nCase: 198 | nCon: 5034, corr p-val: 0.699, uncorr p-val: 0.556, OR: 0.476 | model: dis_status ~ 0.040[0.0e+00] + (0.476 * mod_ant[0.556]), glm_warn [False]: nan log10 trans: False | Notes: n=5232 | DoF=1 | n iters: full : 7.00e+00, null : 7.00e+00 | Conv at last: LL change : 6.82e-13, max abs score : 6.61e-13, beta change : 1.67e-06 | Log Likes: full : -8.40e+02, null : -8.40e+02 | Method: Penalized ML | control: maxit : 2500, maxhs : 0, maxstep : 5, lconv : 1e-05, gconv : 1e-05, xconv : 1e-05, collapse : TRUE, fit : NR, call : logistf.control(maxit = n_iter) | mod control: tau : 0.5, terms.fit : NULL, call : logistf.mod.control() dtype: object	False				False				virus	Retroviridae		Lentivirus
haemorrhoids and perianal venous thrombosis	K64	HPV-16	E6	No	unk	did_not_attempt	0.8373844811842106		0.967		[0.85-1.099]		644	8785								all		0		dis_status ~ 0.076[2.6e-272] + (0.967 * mod_ant[0.604])		0.93	0.94	0.63	0.62	1.04	1.04					67.21	67.48			0.603587342								0 49896-4 [Human papilloma virus 16+18+31+33+35+39+45+51+52+56+58+59+68 DNA [Presence] in Specimen by NAA with probe detection, glm]: nCase: 11265 | nCon: 132157, corr p-val: 8.60e-24, uncorr p-val: 1.06e-24, OR: 0.666 | model: dis_status ~ 0.088[0.0e+00] + (0.666 * mod_ant[1.1e-24]), glm_warn [False]: nan log10 trans: False | Notes: nan 1 61372-9 [Human papilloma virus 16 DNA [Presence] in Specimen by NAA with probe detection, glm]: nCase: 15911 | nCon: 230417, corr p-val: 9.41e-03, uncorr p-val: 2.99e-03, OR: 0.82 | model: dis_status ~ 0.069[0.0e+00] + (0.820 * mod_ant[0.003]), glm_warn [False]: nan log10 trans: False | Notes: nan 2 59420-0 [Human papilloma virus 16+18+31+33+35+39+45+51+52+56+58+59+66+68 DNA [Presence] in Cervix by Probe with signal amplification, glm]: nCase: 7218 | nCon: 186589, corr p-val: 0.013, uncorr p-val: 4.18e-03, OR: 0.881 | model: dis_status ~ 0.039[0.0e+00] + (0.881 * mod_ant[0.004]), glm_warn [False]: nan log10 trans: False | Notes: nan 3 21440-3 [Human papilloma virus 16+18+31+33+35+45+51+52+56 DNA [Presence] in Cervix by Probe, glm]: nCase: 109 | nCon: 1252, corr p-val: 0.059, uncorr p-val: 0.025, OR: 0.613 | model: dis_status ~ 0.103[2.9e-80] + (0.613 * mod_ant[0.025]), glm_warn [False]: nan log10 trans: False | Notes: nan 4 70061-7 [Human papilloma virus 16 and 18 DNA [Presence] in Specimen by NAA with probe detection, glm]: nCase: 230 | nCon: 36847, corr p-val: 0.473, uncorr p-val: 0.336, OR: 0.809 | model: dis_status ~ 0.006[0.0e+00] + (0.809 * mod_ant[0.336]), glm_warn [False]: nan log10 trans: False | Notes: nan 5 77399-4 [Human papilloma virus 16 DNA [Presence] in Cervix by NAA with probe detection, glm]: nCase: 815 | nCon: 19804, corr p-val: 0.822, uncorr p-val: 0.71, OR: 0.909 | model: dis_status ~ 0.041[0.0e+00] + (0.909 * mod_ant[0.710]), glm_warn [False]: nan log10 trans: False | Notes: nan 6 59263-4 [Human papilloma virus 16 DNA [Presence] in Cervix by Probe with signal amplification, glm]: nCase: 718 | nCon: 50581, corr p-val: 0.852, uncorr p-val: 0.762, OR: 0.946 | model: dis_status ~ 0.014[0.0e+00] + (0.946 * mod_ant[0.762]), glm_warn [False]: nan log10 trans: False | Notes: nan 7 82675-0 [Human papilloma virus 16+18+31+33+35+39+45+51+52+56+58+59+66+68 DNA [Presence] in Cervix by NAA with probe detection, glm]: nCase: 835 | nCon: 18613, corr p-val: 0.923, uncorr p-val: 0.902, OR: 0.986 | model: dis_status ~ 0.045[0.0e+00] + (0.986 * mod_ant[0.902]), glm_warn [False]: nan log10 trans: False | Notes: nan dtype: object	35464 17399-7 [Human papilloma virus 16 Ag [Presence] in Specimen, glm]: nCase: 1379 | nCon: 31565, corr p-val: 0.404, uncorr p-val: 0.266, OR: 1.248 | model: dis_status ~ 0.044[0.0e+00] + (1.248 * mod_ant[0.266]), glm_warn [False]: nan log10 trans: False | Notes: nan 35472 75664-3 [Human papilloma virus 16 DNA [Presence] in Anorectal specimen by Probe and signal amplification method, glm]: nCase: 37 | nCon: 198, corr p-val: 0.149, uncorr p-val: 0.075, OR: 2.021 | model: dis_status ~ 0.156[6.0e-18] + (2.021 * mod_ant[0.075]), glm_warn [False]: nan log10 trans: False | Notes: nan 35474 82456-5 [Human papilloma virus 16 E6+E7 mRNA [Presence] in Cervix by NAA with probe detection, firth]: nCase: 18 | nCon: 1154, corr p-val: 0.078, uncorr p-val: 0.033, OR: 3.342 | model: dis_status ~ 0.013[0.0e+00] + (3.342 * mod_ant[0.033]), glm_warn [False]: nan log10 trans: False | Notes: n=1172 | DoF=1 | n iters: full : 8.00e+00, null : 7.00e+00 | Conv at last: LL change : 4.26e-14, max abs score : 7.99e-15, beta change : 7.68e-10 | Log Likes: full : -8.90e+01, null : -9.13e+01 | Method: Penalized ML | control: maxit : 2500, maxhs : 0, maxstep : 5, lconv : 1e-05, gconv : 1e-05, xconv : 1e-05, collapse : TRUE, fit : NR, call : logistf.control(maxit = n_iter) | mod control: tau : 0.5, terms.fit : NULL, call : logistf.mod.control() dtype: object	False				False				virus	Papillomaviridae		Alphapapillomavirus 9
haemorrhoids and perianal venous thrombosis	K64	HPV-18	L1	No	unk	did_not_attempt	0.8373844811842106		1.171		[0.976-1.406]		644	8785								all		0		dis_status ~ 0.057[3.6e-80] + (1.171 * mod_ant[0.090])		1.56	1.53	0.44	0.45	1.59	1.57					67.21	67.48			0.08950956								0 17401-1 [Human papilloma virus 18 Ag [Presence] in Specimen, glm]: nCase: 1379 | nCon: 31557, corr p-val: 0.257, uncorr p-val: 0.145, OR: 1.548 | model: dis_status ~ 0.044[0.0e+00] + (1.548 * mod_ant[0.145]), glm_warn [False]: nan log10 trans: False | Notes: nan dtype: object	35477 21440-3 [Human papilloma virus 16+18+31+33+35+45+51+52+56 DNA [Presence] in Cervix by Probe, glm]: nCase: 109 | nCon: 1252, corr p-val: 0.059, uncorr p-val: 0.025, OR: 0.613 | model: dis_status ~ 0.103[2.9e-80] + (0.613 * mod_ant[0.025]), glm_warn [False]: nan log10 trans: False | Notes: nan 35478 30167-1 [Human papilloma virus 16+18+31+33+35+39+45+51+52+56+58+59+68 DNA [Presence] in Cervix by Probe with signal amplification, glm]: nCase: 22681 | nCon: 480433, corr p-val: 6.15e-46, uncorr p-val: 3.62e-47, OR: 0.708 | model: dis_status ~ 0.049[0.0e+00] + (0.708 * mod_ant[3.6e-47]), glm_warn [False]: nan log10 trans: False | Notes: nan 35479 49896-4 [Human papilloma virus 16+18+31+33+35+39+45+51+52+56+58+59+68 DNA [Presence] in Specimen by NAA with probe detection, glm]: nCase: 11265 | nCon: 132157, corr p-val: 8.60e-24, uncorr p-val: 1.06e-24, OR: 0.666 | model: dis_status ~ 0.088[0.0e+00] + (0.666 * mod_ant[1.1e-24]), glm_warn [False]: nan log10 trans: False | Notes: nan 35480 59264-2 [Human papilloma virus 18 DNA [Presence] in Cervix by Probe with signal amplification, glm]: nCase: 522 | nCon: 41072, corr p-val: 0.509, uncorr p-val: 0.371, OR: 0.71 | model: dis_status ~ 0.013[0.0e+00] + (0.710 * mod_ant[0.371]), glm_warn [False]: nan log10 trans: False | Notes: nan 35481 59420-0 [Human papilloma virus 16+18+31+33+35+39+45+51+52+56+58+59+66+68 DNA [Presence] in Cervix by Probe with signal amplification, glm]: nCase: 7218 | nCon: 186589, corr p-val: 0.013, uncorr p-val: 4.18e-03, OR: 0.881 | model: dis_status ~ 0.039[0.0e+00] + (0.881 * mod_ant[0.004]), glm_warn [False]: nan log10 trans: False | Notes: nan 35482 61373-7 [Human papilloma virus 18 DNA [Presence] in Specimen by NAA with probe detection, glm]: nCase: 20503 | nCon: 297327, corr p-val: 5.36e-03, uncorr p-val: 1.64e-03, OR: 0.725 | model: dis_status ~ 0.069[0.0e+00] + (0.725 * mod_ant[0.002]), glm_warn [False]: nan log10 trans: False | Notes: nan 35483 70061-7 [Human papilloma virus 16 and 18 DNA [Presence] in Specimen by NAA with probe detection, glm]: nCase: 230 | nCon: 36847, corr p-val: 0.473, uncorr p-val: 0.336, OR: 0.809 | model: dis_status ~ 0.006[0.0e+00] + (0.809 * mod_ant[0.336]), glm_warn [False]: nan log10 trans: False | Notes: nan 35484 75694-0 [Human papilloma virus 18+45 E6+E7 mRNA [Presence] in Cervix by NAA with probe detection, glm]: nCase: 567 | nCon: 19657, corr p-val: 0.04, uncorr p-val: 0.015, OR: 0.594 | model: dis_status ~ 0.030[0.0e+00] + (0.594 * mod_ant[0.015]), glm_warn [False]: nan log10 trans: False | Notes: nan 35486 77400-0 [Human papilloma virus 18 DNA [Presence] in Cervix by NAA with probe detection, firth]: nCase: 784 | nCon: 18427, corr p-val: 0.325, uncorr p-val: 0.197, OR: 0.481 | model: dis_status ~ 0.043[0.0e+00] + (0.481 * mod_ant[0.197]), glm_warn [False]: nan log10 trans: False | Notes: n=19211 | DoF=1 | n iters: full : 7.00e+00, null : 6.00e+00 | Conv at last: LL change : 9.09e-13, max abs score : 5.87e-13, beta change : 7.06e-07 | Log Likes: full : -3.27e+03, null : -3.27e+03 | Method: Penalized ML | control: maxit : 2500, maxhs : 0, maxstep : 5, lconv : 1e-05, gconv : 1e-05, xconv : 1e-05, collapse : TRUE, fit : NR, call : logistf.control(maxit = n_iter) | mod control: tau : 0.5, terms.fit : NULL, call : logistf.mod.control() 35487 82675-0 [Human papilloma virus 16+18+31+33+35+39+45+51+52+56+58+59+66+68 DNA [Presence] in Cervix by NAA with probe detection, glm]: nCase: 835 | nCon: 18613, corr p-val: 0.923, uncorr p-val: 0.902, OR: 0.986 | model: dis_status ~ 0.045[0.0e+00] + (0.986 * mod_ant[0.902]), glm_warn [False]: nan log10 trans: False | Notes: nan dtype: object	False				False				virus	Papillomaviridae		Alphapapillomavirus 7
haemorrhoids and perianal venous thrombosis	K64	H. pylori	CagA	No	unk	did_not_attempt	0.8373844811842106		1.03		[0.915-1.161]		342	4412								all		0		dis_status ~ 0.073[5.2e-81] + (1.030 * mod_ant[0.623])		2.07	2.04	0.88	0.92	1.89	1.86					67.48	67.32			0.62287251								0 22310-7 [Helicobacter pylori Ab [Presence] in Serum, glm]: nCase: 2663 | nCon: 49324, corr p-val: 0.282, uncorr p-val: 0.163, OR: 1.093 | model: dis_status ~ 0.053[0.0e+00] + (1.093 * mod_ant[0.163]), glm_warn [False]: nan log10 trans: False | Notes: nan 1 80373-4 [Helicobacter pylori Ag [Presence] in Stool by Rapid immunoassay, glm]: nCase: 1995 | nCon: 21207, corr p-val: 0.404, uncorr p-val: 0.264, OR: 1.118 | model: dis_status ~ 0.093[0.0e+00] + (1.118 * mod_ant[0.264]), glm_warn [False]: nan log10 trans: False | Notes: nan 2 31843-6 [Helicobacter pylori Ag [Presence] in Stool, glm]: nCase: 952 | nCon: 22621, corr p-val: 0.588, uncorr p-val: 0.439, OR: 1.096 | model: dis_status ~ 0.042[0.0e+00] + (1.096 * mod_ant[0.439]), glm_warn [False]: nan log10 trans: False | Notes: nan 3 16125-7 [Helicobacter pylori IgA Ab [Presence] in Serum, glm]: nCase: 49 | nCon: 421, corr p-val: 0.907, uncorr p-val: 0.858, OR: 1.073 | model: dis_status ~ 0.115[2.1e-38] + (1.073 * mod_ant[0.858]), glm_warn [False]: nan log10 trans: False | Notes: nan dtype: object	35408 16126-5 [Helicobacter pylori IgG Ab [Presence] in Serum, glm]: nCase: 303 | nCon: 4230, corr p-val: 0.752, uncorr p-val: 0.61, OR: 0.91 | model: dis_status ~ 0.072[0.0e+00] + (0.910 * mod_ant[0.610]), glm_warn [False]: nan log10 trans: False | Notes: nan 35409 17780-8 [Helicobacter pylori Ag [Presence] in Stool by Immunoassay, glm]: nCase: 9918 | nCon: 100588, corr p-val: 0.76, uncorr p-val: 0.629, OR: 0.983 | model: dis_status ~ 0.099[0.0e+00] + (0.983 * mod_ant[0.629]), glm_warn [False]: nan log10 trans: False | Notes: nan 35413 46987-4 [Helicobacter pylori IgM Ab [Presence] in Serum by Immunoassay, glm]: nCase: 443 | nCon: 3485, corr p-val: 0.285, uncorr p-val: 0.168, OR: 0.734 | model: dis_status ~ 0.130[0.0e+00] + (0.734 * mod_ant[0.168]), glm_warn [False]: nan log10 trans: False | Notes: nan dtype: object	False				False				bacteria	Helicobacteraceae		H. pylori
haemorrhoids and perianal venous thrombosis	K64	HSV-1	IgG	No	unk	did_not_attempt	0.8373844811842106		1.049		[0.959-1.149]		644	8785								all		0		dis_status ~ 0.063[5.3e-80] + (1.049 * mod_ant[0.296])		3.03	2.99	0.89	0.9	3.51	3.47					67.21	67.48			0.29559953								0 51916-5 [Herpes simplex virus 1 IgG Ab [Presence] in Serum or Plasma by Immunoassay, glm]: nCase: 2289 | nCon: 37057, corr p-val: 2.64e-07, uncorr p-val: 5.12e-08, OR: 1.275 | model: dis_status ~ 0.053[0.0e+00] + (1.275 * mod_ant[5.1e-08]), glm_warn [False]: nan log10 trans: False | Notes: nan 1 33291-6 [Herpes simplex virus 1 IgG Ab [Presence] in Serum by Immunoblot, glm]: nCase: 46 | nCon: 394, corr p-val: 0.441, uncorr p-val: 0.296, OR: 1.413 | model: dis_status ~ 0.094[1.8e-18] + (1.413 * mod_ant[0.296]), glm_warn [False]: nan log10 trans: False | Notes: nan 2 82190-0 [Herpes simplex virus 1 DNA [Presence] in Cerebral spinal fluid by NAA with non-probe detection, firth]: nCase: 316 | nCon: 20558, corr p-val: 0.851, uncorr p-val: 0.756, OR: 1.307 | model: dis_status ~ 0.015[0.0e+00] + (1.307 * mod_ant[0.756]), glm_warn [False]: nan log10 trans: False | Notes: n=20874 | DoF=1 | n iters: full : 8.00e+00, null : 8.00e+00 | Conv at last: LL change : 1.82e-12, max abs score : 1.02e-13, beta change : 5.68e-11 | Log Likes: full : -1.63e+03, null : -1.63e+03 | Method: Penalized ML | control: maxit : 2500, maxhs : 0, maxstep : 5, lconv : 1e-05, gconv : 1e-05, xconv : 1e-05, collapse : TRUE, fit : NR, call : logistf.control(maxit = n_iter) | mod control: tau : 0.5, terms.fit : NULL, call : logistf.mod.control() dtype: object	35488 14084-8 [Herpes simplex virus 1 [Presence] in Isolate by Immunofluorescence, glm]: nCase: 18 | nCon: 174, corr p-val: 0.166, uncorr p-val: 0.086, OR: 0.418 | model: dis_status ~ 0.159[1.6e-08] + (0.418 * mod_ant[0.086]), glm_warn [False]: nan log10 trans: False | Notes: nan 35490 16952-4 [Herpes simplex virus 1 DNA [Presence] in Cerebral spinal fluid by NAA with probe detection, glm]: nCase: 760 | nCon: 20054, corr p-val: 0.374, uncorr p-val: 0.235, OR: 0.867 | model: dis_status ~ 0.039[0.0e+00] + (0.867 * mod_ant[0.235]), glm_warn [False]: nan log10 trans: False | Notes: nan 35491 17850-9 [Herpes simplex virus 1 IgG Ab [Presence] in Serum, glm]: nCase: 443 | nCon: 9494, corr p-val: 0.76, uncorr p-val: 0.632, OR: 0.954 | model: dis_status ~ 0.048[0.0e+00] + (0.954 * mod_ant[0.632]), glm_warn [False]: nan log10 trans: False | Notes: nan 35493 40466-5 [Herpes simplex virus 1 IgM Ab [Presence] in Serum by Immunofluorescence, glm]: nCase: 344 | nCon: 11620, corr p-val: 0.094, uncorr p-val: 0.043, OR: 0.432 | model: dis_status ~ 0.030[0.0e+00] + (0.432 * mod_ant[0.043]), glm_warn [False]: nan log10 trans: False | Notes: nan 35495 5846-1 [Herpes simplex virus 1 Ag [Presence] in Specimen by Immunofluorescence, glm]: nCase: 208 | nCon: 3474, corr p-val: 0.365, uncorr p-val: 0.228, OR: 0.801 | model: dis_status ~ 0.063[3.8e-269] + (0.801 * mod_ant[0.228]), glm_warn [False]: nan log10 trans: False | Notes: nan dtype: object	False				False				virus	Herpesviridae	Alphaherpesvirinae	alphaherpesvirus 1
haemorrhoids and perianal venous thrombosis	K64	HSV-2	IgG	No	unk	did_not_attempt	0.8373844811842106		1.039		[0.938-1.152]		644	8785								all		0		dis_status ~ 0.069[4.6e-179] + (1.039 * mod_ant[0.462])		1.61	1.59	0.82	0.77	1.48	1.51					67.21	67.48			0.461750193								0 16960-7 [Herpes simplex virus 2 DNA [Presence] in Cerebral spinal fluid by NAA with probe detection, glm]: nCase: 794 | nCon: 20177, corr p-val: 0.037, uncorr p-val: 0.014, OR: 1.358 | model: dis_status ~ 0.038[0.0e+00] + (1.358 * mod_ant[0.014]), glm_warn [False]: nan log10 trans: False | Notes: nan 1 17851-7 [Herpes simplex virus 2 IgG Ab [Presence] in Serum, glm]: nCase: 426 | nCon: 9413, corr p-val: 0.039, uncorr p-val: 0.015, OR: 1.33 | model: dis_status ~ 0.043[0.0e+00] + (1.330 * mod_ant[0.015]), glm_warn [False]: nan log10 trans: False | Notes: nan 2 16955-7 [Herpes simplex virus 2 IgG Ab [Presence] in Serum by Immunoblot, glm]: nCase: 56 | nCon: 460, corr p-val: 0.04, uncorr p-val: 0.015, OR: 2.001 | model: dis_status ~ 0.093[2.2e-35] + (2.001 * mod_ant[0.015]), glm_warn [False]: nan log10 trans: False | Notes: nan 3 14085-5 [Herpes simplex virus 2 [Presence] in Isolate by Immunofluorescence, glm]: nCase: 18 | nCon: 176, corr p-val: 0.145, uncorr p-val: 0.072, OR: 2.496 | model: dis_status ~ 0.065[2.3e-12] + (2.496 * mod_ant[0.072]), glm_warn [False]: nan log10 trans: False | Notes: nan 4 43180-9 [Herpes simplex virus 2 IgG Ab [Presence] in Serum or Plasma by Immunoassay, glm]: nCase: 1564 | nCon: 28007, corr p-val: 0.154, uncorr p-val: 0.079, OR: 1.102 | model: dis_status ~ 0.054[0.0e+00] + (1.102 * mod_ant[0.079]), glm_warn [False]: nan log10 trans: False | Notes: nan 5 82191-8 [Herpes simplex virus 2 DNA [Presence] in Cerebral spinal fluid by NAA with non-probe detection, firth]: nCase: 327 | nCon: 20721, corr p-val: 0.473, uncorr p-val: 0.33, OR: 1.784 | model: dis_status ~ 0.016[0.0e+00] + (1.784 * mod_ant[0.330]), glm_warn [False]: nan log10 trans: False | Notes: n=21048 | DoF=1 | n iters: full : 7.00e+00, null : 7.00e+00 | Conv at last: LL change : 1.27e-08, max abs score : 1.23e-08, beta change : 8.91e-06 | Log Likes: full : -1.68e+03, null : -1.68e+03 | Method: Penalized ML | control: maxit : 2500, maxhs : 0, maxstep : 5, lconv : 1e-05, gconv : 1e-05, xconv : 1e-05, collapse : TRUE, fit : NR, call : logistf.control(maxit = n_iter) | mod control: tau : 0.5, terms.fit : NULL, call : logistf.mod.control() dtype: object	35503 45210-2 [Herpes simplex virus 2 IgM Ab [Presence] in Serum by Immunofluorescence, firth]: nCase: 333 | nCon: 11168, corr p-val: 0.08, uncorr p-val: 0.035, OR: 0.449 | model: dis_status ~ 0.031[0.0e+00] + (0.449 * mod_ant[0.035]), glm_warn [False]: nan log10 trans: False | Notes: n=11501 | DoF=1 | n iters: full : 8.00e+00, null : 7.00e+00 | Conv at last: LL change : 2.27e-13, max abs score : 1.13e-13, beta change : 3.92e-10 | Log Likes: full : -1.50e+03, null : -1.50e+03 | Method: Penalized ML | control: maxit : 2500, maxhs : 0, maxstep : 5, lconv : 1e-05, gconv : 1e-05, xconv : 1e-05, collapse : TRUE, fit : NR, call : logistf.control(maxit = n_iter) | mod control: tau : 0.5, terms.fit : NULL, call : logistf.mod.control() 35504 5849-5 [Herpes simplex virus 2 Ag [Presence] in Specimen by Immunofluorescence, glm]: nCase: 208 | nCon: 3551, corr p-val: 0.375, uncorr p-val: 0.238, OR: 0.766 | model: dis_status ~ 0.061[2.9e-300] + (0.766 * mod_ant[0.238]), glm_warn [False]: nan log10 trans: False | Notes: nan dtype: object	False				False				virus	Herpesviridae	Alphaherpesvirinae	alphaherpesvirus 2
haemorrhoids and perianal venous thrombosis	K64	HTLV-1	gag	No	unk	did_not_attempt	0.8373844811842106		0.971		[0.886-1.065]		644	8785								all		0		dis_status ~ 0.078[1.8e-146] + (0.971 * mod_ant[0.534])		1.92	1.94	0.87	0.86	2.1	2.13					67.21	67.48			0.53395064										False				False				virus	Retroviridae	Orthoretrovirinae	T-lymphotropic virus 1
haemorrhoids and perianal venous thrombosis	K64	JCV	VP1	No	unk	did_not_attempt	0.83191671		0.853		[0.747-0.974]		644	8785								all		0		dis_status ~ 0.109[7.1e-38] + (0.853 * mod_ant[0.018])		2.47	2.53	0.56	0.6	2.46	2.5					67.21	67.48			0.018487038									35507 32363-4 [JC virus DNA [Presence] in Serum or Plasma by NAA with probe detection, firth]: nCase: 50 | nCon: 774, corr p-val: 0.881, uncorr p-val: 0.809, OR: 1.239 | model: dis_status ~ 0.065[0.0e+00] + (1.239 * mod_ant[0.809]), glm_warn [False]: nan log10 trans: False | Notes: n=824 | DoF=1 | n iters: full : 6.00e+00, null : 6.00e+00 | Conv at last: LL change : 2.84e-14, max abs score : 1.09e-13, beta change : 6.53e-08 | Log Likes: full : -1.87e+02, null : -1.87e+02 | Method: Penalized ML | control: maxit : 2500, maxhs : 0, maxstep : 5, lconv : 1e-05, gconv : 1e-05, xconv : 1e-05, collapse : TRUE, fit : NR, call : logistf.control(maxit = n_iter) | mod control: tau : 0.5, terms.fit : NULL, call : logistf.mod.control() 35509 70173-0 [JC virus Ab [Presence] in Serum or Plasma by Immunoassay, glm]: nCase: 207 | nCon: 7416, corr p-val: 0.994, uncorr p-val: 0.983, OR: 1.003 | model: dis_status ~ 0.028[4.0e-227] + (1.003 * mod_ant[0.983]), glm_warn [False]: nan log10 trans: False | Notes: nan dtype: object	False				False				virus	Polyomaviridae		polyomavirus 2
haemorrhoids and perianal venous thrombosis	K64	KSHV	LANA	No	unk	did_not_attempt	0.8373844811842106		0.964		[0.857-1.084]		644	8785								all		0		dis_status ~ 0.076[1.3e-240] + (0.964 * mod_ant[0.539])		1.1	1.12	0.68	0.69	1.18	1.2					67.21	67.48			0.538514023									0 32364-2 [Herpes virus 8 DNA [Presence] in Serum or Plasma by NAA with probe detection, firth]: nCase: 25 | nCon: 274, corr p-val: 0.907, uncorr p-val: 0.85, OR: 1.186 | model: dis_status ~ 0.094[0.0e+00] + (1.186 * mod_ant[0.850]), glm_warn [False]: nan log10 trans: False | Notes: n=299 | DoF=1 | n iters: full : 6.00e+00, null : 6.00e+00 | Conv at last: LL change : 1.42e-14, max abs score : 5.33e-15, beta change : 2.29e-10 | Log Likes: full : -8.44e+01, null : -8.44e+01 | Method: Penalized ML | control: maxit : 2500, maxhs : 0, maxstep : 5, lconv : 1e-05, gconv : 1e-05, xconv : 1e-05, collapse : TRUE, fit : NR, call : logistf.control(maxit = n_iter) | mod control: tau : 0.5, terms.fit : NULL, call : logistf.mod.control() dtype: object	False				False				virus	Herpesviridae		gammaherpesvirus 8
haemorrhoids and perianal venous thrombosis	K64	MCV	VP1	No	unk	did_not_attempt	0.9049411155681818		1.009		[0.915-1.112]		644	8785								all		0		dis_status ~ 0.071[1.1e-71] + (1.009 * mod_ant[0.856])		2.85	2.85	0.82	0.82	3.02	3					67.21	67.48			0.856418403										False				False				virus	Polyomaviridae		polyomavirus 5
haemorrhoids and perianal venous thrombosis	K64	T. gondii	sag1	No	unk	did_not_attempt	0.8373844811842106		1.108		[0.911-1.349]		644	8785								all		0		dis_status ~ 0.060[4.4e-45] + (1.108 * mod_ant[0.305])		1.95	1.93	0.41	0.42	1.96	1.95					67.21	67.48			0.304515689								0 40678-5 [Toxoplasma gondii IgM Ab [Presence] in Serum or Plasma by Immunoassay, glm]: nCase: 913 | nCon: 21363, corr p-val: 0.473, uncorr p-val: 0.336, OR: 1.283 | model: dis_status ~ 0.043[0.0e+00] + (1.283 * mod_ant[0.336]), glm_warn [False]: nan log10 trans: False | Notes: nan dtype: object	35512 22580-5 [Toxoplasma gondii IgG Ab [Presence] in Serum, glm]: nCase: 652 | nCon: 8761, corr p-val: 0.107, uncorr p-val: 0.05, OR: 0.769 | model: dis_status ~ 0.077[0.0e+00] + (0.769 * mod_ant[0.050]), glm_warn [False]: nan log10 trans: False | Notes: nan 35513 29904-0 [Toxoplasma gondii DNA [Presence] in Specimen by NAA with probe detection, firth]: nCase: 156 | nCon: 4205, corr p-val: 0.612, uncorr p-val: 0.471, OR: 0.648 | model: dis_status ~ 0.038[0.0e+00] + (0.648 * mod_ant[0.471]), glm_warn [False]: nan log10 trans: False | Notes: n=4361 | DoF=1 | n iters: full : 7.00e+00, null : 7.00e+00 | Conv at last: LL change : 1.14e-13, max abs score : 3.57e-14, beta change : 1.06e-07 | Log Likes: full : -6.69e+02, null : -6.70e+02 | Method: Penalized ML | control: maxit : 2500, maxhs : 0, maxstep : 5, lconv : 1e-05, gconv : 1e-05, xconv : 1e-05, collapse : TRUE, fit : NR, call : logistf.control(maxit = n_iter) | mod control: tau : 0.5, terms.fit : NULL, call : logistf.mod.control() 35516 42626-2 [Toxoplasma gondii DNA [Presence] in Cerebral spinal fluid by NAA with probe detection, firth]: nCase: 109 | nCon: 2689, corr p-val: 0.994, uncorr p-val: 0.988, OR: 0.978 | model: dis_status ~ 0.041[0.0e+00] + (0.978 * mod_ant[0.988]), glm_warn [False]: nan log10 trans: False | Notes: n=2798 | DoF=1 | n iters: full : 7.00e+00, null : 7.00e+00 | Conv at last: LL change : -5.68e-14, max abs score : 5.55e-17, beta change : 5.23e-11 | Log Likes: full : -4.59e+02, null : -4.59e+02 | Method: Penalized ML | control: maxit : 2500, maxhs : 0, maxstep : 5, lconv : 1e-05, gconv : 1e-05, xconv : 1e-05, collapse : TRUE, fit : NR, call : logistf.control(maxit = n_iter) | mod control: tau : 0.5, terms.fit : NULL, call : logistf.mod.control() dtype: object	False				False				other	Sarcocystidae	Toxoplasmatinae	T. gondii
haemorrhoids and perianal venous thrombosis	K64	VZV	gE_gl	No	unk	did_not_attempt	0.8373844811842106		0.881		[0.753-1.030]		644	8785								all		0		dis_status ~ 0.103[2.5e-25] + (0.881 * mod_ant[0.112])		2.69	2.72	0.49	0.51	2.7	2.72					67.21	67.48			0.111757793									35517 11483-5 [Varicella zoster virus DNA [Presence] in Specimen by NAA with probe detection, glm]: nCase: 1259 | nCon: 34620, corr p-val: 0.612, uncorr p-val: 0.469, OR: 1.075 | model: dis_status ~ 0.036[0.0e+00] + (1.075 * mod_ant[0.469]), glm_warn [False]: nan log10 trans: False | Notes: nan 35518 15410-4 [Varicella zoster virus IgG Ab [Presence] in Serum by Immunoassay, glm]: nCase: 9694 | nCon: 228978, corr p-val: 2.84e-48, uncorr p-val: 1.33e-49, OR: 1.741 | model: dis_status ~ 0.026[0.0e+00] + (1.741 * mod_ant[1.3e-49]), glm_warn [False]: nan log10 trans: False | Notes: nan 35519 19162-7 [Varicella zoster virus IgG Ab [Presence] in Serum, glm]: nCase: 4443 | nCon: 119118, corr p-val: 1.90e-17, uncorr p-val: 2.58e-18, OR: 1.364 | model: dis_status ~ 0.030[0.0e+00] + (1.364 * mod_ant[2.6e-18]), glm_warn [False]: nan log10 trans: False | Notes: nan 35520 21598-8 [Varicella zoster virus DNA [Presence] in Cerebral spinal fluid by NAA with probe detection, glm]: nCase: 395 | nCon: 10228, corr p-val: 1.23e-04, uncorr p-val: 2.90e-05, OR: 1.774 | model: dis_status ~ 0.036[0.0e+00] + (1.774 * mod_ant[2.9e-05]), glm_warn [False]: nan log10 trans: False | Notes: nan 35522 43588-3 [Varicella zoster virus IgM Ab [Presence] in Serum by Immunofluorescence, firth]: nCase: 100 | nCon: 1792, corr p-val: 0.907, uncorr p-val: 0.859, OR: 1.127 | model: dis_status ~ 0.056[0.0e+00] + (1.127 * mod_ant[0.859]), glm_warn [False]: nan log10 trans: False | Notes: n=1892 | DoF=1 | n iters: full : 6.00e+00, null : 6.00e+00 | Conv at last: LL change : 8.53e-12, max abs score : 7.65e-12, beta change : 4.28e-07 | Log Likes: full : -3.89e+02, null : -3.89e+02 | Method: Penalized ML | control: maxit : 2500, maxhs : 0, maxstep : 5, lconv : 1e-05, gconv : 1e-05, xconv : 1e-05, collapse : TRUE, fit : NR, call : logistf.control(maxit = n_iter) | mod control: tau : 0.5, terms.fit : NULL, call : logistf.mod.control() 35523 5882-6 [Varicella zoster virus Ag [Presence] in Specimen by Immunofluorescence, glm]: nCase: 137 | nCon: 2556, corr p-val: 0.082, uncorr p-val: 0.036, OR: 1.449 | model: dis_status ~ 0.046[4.3e-153] + (1.449 * mod_ant[0.036]), glm_warn [False]: nan log10 trans: False | Notes: nan 35524 82188-4 [Varicella zoster virus DNA [Presence] in Cerebral spinal fluid by NAA with non-probe detection, firth]: nCase: 248 | nCon: 19660, corr p-val: 0.822, uncorr p-val: 0.71, OR: 1.28 | model: dis_status ~ 0.013[0.0e+00] + (1.280 * mod_ant[0.710]), glm_warn [False]: nan log10 trans: False | Notes: n=19908 | DoF=1 | n iters: full : 8.00e+00, null : 8.00e+00 | Conv at last: LL change : 1.14e-12, max abs score : 5.28e-14, beta change : 1.33e-09 | Log Likes: full : -1.33e+03, null : -1.33e+03 | Method: Penalized ML | control: maxit : 2500, maxhs : 0, maxstep : 5, lconv : 1e-05, gconv : 1e-05, xconv : 1e-05, collapse : TRUE, fit : NR, call : logistf.control(maxit = n_iter) | mod control: tau : 0.5, terms.fit : NULL, call : logistf.mod.control() dtype: object	False				False				virus	Herpesviridae		alphaherpesvirus 3
peritonitis	K65	BKV	VP1	No	unk	could_not	0.2794163753571429		1.837		[0.919-3.676]		48	9381						tobac		all		0		dis_status ~ 4.2e-04[9.0e-10] + (1.837 * mod_ant[0.085]) + (1.662 * tobac1[0.129]) + (3.482 * tobac2[0.001]) + (5.784 * tobac3[0.091])		3.51	3.39	0.36	0.49	3.6	3.53					69.43	67.45			0.085451145		tobac	tobac1 : 1.29e-01, tobac2 : 1.18e-03, tobac3 : 9.08e-02	tobac1: 1.662 [0.863-3.201], tobac2: 3.482 [1.638-7.401], tobac3: 5.784 [0.757-44.198]						False				False				virus	Polyomaviridae		polyomavirus 1
peritonitis	K65	C. trach.	momp_D	No	unk	did_not_attempt	0.4596760780434783		1.243		[0.868-1.781]		48	9381						sex, tdi_quant		all		0		dis_status ~ 6.1e-04[1.9e-21] + (1.243 * mod_ant[0.235]) + (2.314 * male[0.006]) + (3.577 * tdi_quant1[0.082]) + (7.987 * tdi_quant2[0.006])		1.46	1.31	0.93	0.75	1.35	1.2					69.43	67.45			0.234945551		sex, tdi_quant, tobac	sex1 : 5.70e-03, tdi_quant1 : 8.16e-02, tdi_quant2 : 5.58e-03	sex1: 2.314 [1.277-4.193], tdi_quant1: 3.577 [0.852-15.010], tdi_quant2: 7.987 [1.837-34.721]				0 45084-1 [Chlamydia trachomatis DNA [Presence] in Vaginal fluid by NAA with probe detection, firth]: nCase: 95 | nCon: 45787, corr p-val: 0.777, uncorr p-val: 0.534, OR: 1.371 | model: dis_status ~ 0.002[0.0e+00] + (1.371 * mod_ant[0.534]) + (3.148 * male[0.241]) + (69.388 * sex2[0.074]), glm_warn [False]: nan log10 trans: False | Notes: n=45882 | DoF=3 | n iters: full : 1.00e+01, null : 1.00e+01 | Conv at last: LL change : -9.09e-13, max abs score : 1.98e-08, beta change : 5.25e-07 | Log Likes: full : -6.80e+02, null : -6.82e+02 | Method: Penalized ML | control: maxit : 2500, maxhs : 0, maxstep : 5, lconv : 1e-05, gconv : 1e-05, xconv : 1e-05, collapse : TRUE, fit : NR, call : logistf.control(maxit = n_iter) | mod control: tau : 0.5, terms.fit : NULL, call : logistf.mod.control() 1 16599-3 [Chlamydia trachomatis DNA [Presence] in Blood by NAA with probe detection, firth]: nCase: 34 | nCon: 50391, corr p-val: 0.884, uncorr p-val: 0.715, OR: 1.377 | model: dis_status ~ 6.1e-04[0.0e+00] + (1.377 * mod_ant[0.715]) + (18.649 * male[3.4e-05]) + (107.305 * sex2[0.056]), glm_warn [False]: nan log10 trans: False | Notes: n=50425 | DoF=3 | n iters: full : 1.10e+01, null : 1.10e+01 | Conv at last: LL change : 1.41e-10, max abs score : 5.16e-07, beta change : 7.02e-06 | Log Likes: full : -2.73e+02, null : -2.84e+02 | Method: Penalized ML | control: maxit : 2500, maxhs : 0, maxstep : 5, lconv : 1e-05, gconv : 1e-05, xconv : 1e-05, collapse : TRUE, fit : NR, call : logistf.control(maxit = n_iter) | mod control: tau : 0.5, terms.fit : NULL, call : logistf.mod.control() 2 53926-2 [Chlamydia trachomatis rRNA [Presence] in Vaginal fluid by NAA with probe detection, firth]: nCase: 29 | nCon: 14153, corr p-val: 0.96, uncorr p-val: 0.825, OR: 1.21 | model: dis_status ~ 0.002[0.0e+00] + (1.210 * mod_ant[0.825]) + (2.893 * male[0.526]) + (157.761 * sex2[0.048]), glm_warn [False]: nan log10 trans: False | Notes: n=14182 | DoF=3 | n iters: full : 1.00e+01, null : 9.00e+00 | Conv at last: LL change : 2.84e-12, max abs score : 3.16e-08, beta change : 2.09e-06 | Log Likes: full : -2.09e+02, null : -2.11e+02 | Method: Penalized ML | control: maxit : 2500, maxhs : 0, maxstep : 5, lconv : 1e-05, gconv : 1e-05, xconv : 1e-05, collapse : TRUE, fit : NR, call : logistf.control(maxit = n_iter) | mod control: tau : 0.5, terms.fit : NULL, call : logistf.mod.control() 3 57287-5 [Chlamydia trachomatis rRNA [Presence] in Anal by NAA with probe detection, firth]: nCase: 17 | nCon: 19579, corr p-val: 0.978, uncorr p-val: 0.87, OR: 1.276 | model: dis_status ~ 8.9e-04[0.0e+00] + (1.276 * mod_ant[0.870]) + (1.375 * male[0.605]) + (102.306 * sex2[0.059]), glm_warn [False]: nan log10 trans: False | Notes: n=19596 | DoF=3 | n iters: full : 1.10e+01, null : 1.00e+01 | Conv at last: LL change : 5.12e-11, max abs score : 6.68e-07, beta change : 5.76e-06 | Log Likes: full : -1.36e+02, null : -1.38e+02 | Method: Penalized ML | control: maxit : 2500, maxhs : 0, maxstep : 5, lconv : 1e-05, gconv : 1e-05, xconv : 1e-05, collapse : TRUE, fit : NR, call : logistf.control(maxit = n_iter) | mod control: tau : 0.5, terms.fit : NULL, call : logistf.mod.control() 4 4993-2 [Chlamydia trachomatis rRNA [Presence] in Specimen by Probe, firth]: nCase: 126 | nCon: 51014, corr p-val: 0.979, uncorr p-val: 0.905, OR: 1.06 | model: dis_status ~ 0.002[0.0e+00] + (1.060 * mod_ant[0.905]) + (1.239 * male[0.333]) + (15.493 * sex2[0.181]), glm_warn [False]: nan log10 trans: False | Notes: n=51140 | DoF=3 | n iters: full : 1.00e+01, null : 9.00e+00 | Conv at last: LL change : -2.27e-13, max abs score : 9.92e-09, beta change : 8.04e-08 | Log Likes: full : -8.78e+02, null : -8.80e+02 | Method: Penalized ML | control: maxit : 2500, maxhs : 0, maxstep : 5, lconv : 1e-05, gconv : 1e-05, xconv : 1e-05, collapse : TRUE, fit : NR, call : logistf.control(maxit = n_iter) | mod control: tau : 0.5, terms.fit : NULL, call : logistf.mod.control() dtype: object	35527 21190-4 [Chlamydia trachomatis DNA [Presence] in Cervix by NAA with probe detection, firth]: nCase: 171 | nCon: 61874, corr p-val: 0.042, uncorr p-val: 0.012, OR: 0.102 | model: dis_status ~ 0.003[0.0e+00] + (0.102 * mod_ant[0.012]) + (0.838 * male[0.825]) + (31.734 * sex2[0.118]), glm_warn [False]: nan log10 trans: False | Notes: n=62045 | DoF=3 | n iters: full : 1.20e+01, null : 9.00e+00 | Conv at last: LL change : -5.23e-12, max abs score : 2.54e-09, beta change : 5.84e-07 | Log Likes: full : -1.17e+03, null : -1.18e+03 | Method: Penalized ML | control: maxit : 2500, maxhs : 0, maxstep : 5, lconv : 1e-05, gconv : 1e-05, xconv : 1e-05, collapse : TRUE, fit : NR, call : logistf.control(maxit = n_iter) | mod control: tau : 0.5, terms.fit : NULL, call : logistf.mod.control() 35528 21613-5 [Chlamydia trachomatis DNA [Presence] in Specimen by NAA with probe detection, glm]: nCase: 2796 | nCon: 1269141, corr p-val: 2.77e-05, uncorr p-val: 4.02e-06, OR: 0.557 | model: dis_status ~ 0.002[0.0e+00] + (0.557 * mod_ant[4.0e-06]) + (1.200 * male[1.2e-04]) + (8.3e-05 * sex2[0.908]), glm_warn [False]: nan log10 trans: False | Notes: nan 35529 31777-6 [Chlamydia trachomatis Ag [Presence] in Specimen, firth]: nCase: 196 | nCon: 103417, corr p-val: 0.554, uncorr p-val: 0.3, OR: 0.656 | model: dis_status ~ 0.002[0.0e+00] + (0.656 * mod_ant[0.300]) + (1.436 * male[0.019]) + (44.374 * sex2[0.096]), glm_warn [False]: nan log10 trans: False | Notes: n=103613 | DoF=3 | n iters: full : 1.00e+01, null : 1.00e+01 | Conv at last: LL change : 4.09e-12, max abs score : 3.80e-08, beta change : 1.02e-06 | Log Likes: full : -1.42e+03, null : -1.42e+03 | Method: Penalized ML | control: maxit : 2500, maxhs : 0, maxstep : 5, lconv : 1e-05, gconv : 1e-05, xconv : 1e-05, collapse : TRUE, fit : NR, call : logistf.control(maxit = n_iter) | mod control: tau : 0.5, terms.fit : NULL, call : logistf.mod.control() 35530 42931-6 [Chlamydia trachomatis rRNA [Presence] in Urine by NAA with probe detection, glm]: nCase: 238 | nCon: 132234, corr p-val: 0.913, uncorr p-val: 0.747, OR: 0.896 | model: dis_status ~ 0.002[0.0e+00] + (0.896 * mod_ant[0.747]) + (1.179 * male[0.246]) + (3.7e-05 * sex2[0.968]), glm_warn [False]: nan log10 trans: False | Notes: nan 35531 43304-5 [Chlamydia trachomatis rRNA [Presence] in Specimen by NAA with probe detection, glm]: nCase: 1020 | nCon: 775917, corr p-val: 1.02e-03, uncorr p-val: 1.94e-04, OR: 0.306 | model: dis_status ~ 0.001[0.0e+00] + (0.306 * mod_ant[1.9e-04]) + (0.984 * male[0.832]) + (4.9e-05 * sex2[0.927]), glm_warn [False]: nan log10 trans: False | Notes: nan 35532 43404-3 [Chlamydia trachomatis DNA [Presence] in Specimen by Probe with signal amplification, glm]: nCase: 827 | nCon: 451677, corr p-val: 0.102, uncorr p-val: 0.033, OR: 0.624 | model: dis_status ~ 0.002[0.0e+00] + (0.624 * mod_ant[0.033]) + (1.319 * male[2.3e-04]) + (5.839 * sex2[0.013]), glm_warn [False]: nan log10 trans: False | Notes: nan 35535 50387-0 [Chlamydia trachomatis rRNA [Presence] in Cervix by NAA with probe detection, firth]: nCase: 108 | nCon: 105196, corr p-val: 0.769, uncorr p-val: 0.507, OR: 0.606 | model: dis_status ~ 0.001[0.0e+00] + (0.606 * mod_ant[0.507]) + (2.370 * male[0.358]) + (50.510 * sex2[0.088]), glm_warn [False]: nan log10 trans: False | Notes: n=105304 | DoF=3 | n iters: full : 1.10e+01, null : 1.00e+01 | Conv at last: LL change : -4.32e-12, max abs score : 3.06e-10, beta change : 1.23e-07 | Log Likes: full : -8.49e+02, null : -8.51e+02 | Method: Penalized ML | control: maxit : 2500, maxhs : 0, maxstep : 5, lconv : 1e-05, gconv : 1e-05, xconv : 1e-05, collapse : TRUE, fit : NR, call : logistf.control(maxit = n_iter) | mod control: tau : 0.5, terms.fit : NULL, call : logistf.mod.control() 35539 6356-0 [Chlamydia trachomatis DNA [Presence] in Genital specimen by NAA with probe detection, firth]: nCase: 43 | nCon: 62756, corr p-val: 0.981, uncorr p-val: 0.943, OR: 0.943 | model: dis_status ~ 6.8e-04[0.0e+00] + (0.943 * mod_ant[0.943]) + (1.518 * male[0.386]) + (77.389 * sex2[0.068]), glm_warn [False]: nan log10 trans: False | Notes: n=62799 | DoF=3 | n iters: full : 1.10e+01, null : 1.10e+01 | Conv at last: LL change : 1.93e-11, max abs score : 2.41e-07, beta change : 2.92e-06 | Log Likes: full : -3.54e+02, null : -3.56e+02 | Method: Penalized ML | control: maxit : 2500, maxhs : 0, maxstep : 5, lconv : 1e-05, gconv : 1e-05, xconv : 1e-05, collapse : TRUE, fit : NR, call : logistf.control(maxit = n_iter) | mod control: tau : 0.5, terms.fit : NULL, call : logistf.mod.control() 35540 6357-8 [Chlamydia trachomatis DNA [Presence] in Urine by NAA with probe detection, firth]: nCase: 291 | nCon: 246908, corr p-val: 1.52e-03, uncorr p-val: 3.02e-04, OR: 0.258 | model: dis_status ~ 0.001[0.0e+00] + (0.258 * mod_ant[3.0e-04]) + (1.211 * male[0.102]) + (4.666 * sex2[0.386]), glm_warn [False]: nan log10 trans: False | Notes: n=247199 | DoF=3 | n iters: full : 1.20e+01, null : 1.00e+01 | Conv at last: LL change : 4.55e-12, max abs score : 3.09e-10, beta change : 2.79e-08 | Log Likes: full : -2.24e+03, null : -2.25e+03 | Method: Penalized ML | control: maxit : 2500, maxhs : 0, maxstep : 5, lconv : 1e-05, gconv : 1e-05, xconv : 1e-05, collapse : TRUE, fit : NR, call : logistf.control(maxit = n_iter) | mod control: tau : 0.5, terms.fit : NULL, call : logistf.mod.control() dtype: object	False				False				bacteria	Chlamydiaceae		C. trachomatis
peritonitis	K65	CMV	pp52	No	unk	did_not_attempt	0.41177172825		0.829		[0.63-1.091]		48	9381						sex, tdi_quant, tobac		all		0		dis_status ~ 0.001[2.6e-16] + (0.829 * mod_ant[0.181]) + (2.135 * male[0.013]) + (3.477 * tdi_quant1[0.089]) + (7.268 * tdi_quant2[0.008]) + (1.474 * tobac1[0.248]) + (2.500 * tobac2[0.020]) + (4.439 * tobac3[0.155])		2.67	2.83	1.08	1.02	2.63	3.31					69.43	67.45			0.180566131		sex, tdi_quant, tobac	sex1 : 1.27e-02, tdi_quant1 : 8.87e-02, tdi_quant2 : 8.48e-03, tobac1 : 2.48e-01, tobac2 : 1.99e-02, tobac3 : 1.55e-01	sex1: 2.135 [1.176-3.875], tdi_quant1: 3.477 [0.828-14.601], tdi_quant2: 7.268 [1.66-31.830], tobac1: 1.474 [0.763-2.846], tobac2: 2.500 [1.156-5.405], tobac3: 4.439 [0.569-34.642]				0 22239-8 [Cytomegalovirus Ab [Presence] in Serum or Plasma, glm]: nCase: 62 | nCon: 5407, corr p-val: 0.913, uncorr p-val: 0.752, OR: 0.919 | model: dis_status ~ 0.016[2.2e-61] + (0.919 * mod_ant[0.752]) + (0.604 * male[0.050]) + (4.3e-06 * sex2[0.979]), glm_warn [False]: nan log10 trans: False | Notes: nan dtype: object	35541 13949-3 [Cytomegalovirus IgG Ab [Presence] in Serum or Plasma by Immunoassay, glm]: nCase: 1168 | nCon: 61704, corr p-val: 0.063, uncorr p-val: 0.018, OR: 1.15 | model: dis_status ~ 0.014[0.0e+00] + (1.150 * mod_ant[0.018]) + (1.547 * male[6.3e-13]) + (8.7e-05 * sex2[0.944]), glm_warn [False]: nan log10 trans: False | Notes: nan 35543 22244-8 [Cytomegalovirus IgG Ab [Presence] in Serum or Plasma, glm]: nCase: 898 | nCon: 39959, corr p-val: 1.12e-04, uncorr p-val: 1.80e-05, OR: 1.367 | model: dis_status ~ 0.016[0.0e+00] + (1.367 * mod_ant[1.8e-05]) + (1.351 * male[1.1e-05]) + (1.7e-04 * sex2[0.948]), glm_warn [False]: nan log10 trans: False | Notes: nan 35544 24119-0 [Cytomegalovirus IgM Ab [Presence] in Serum or Plasma by Immunoassay, glm]: nCase: 909 | nCon: 47530, corr p-val: 0.776, uncorr p-val: 0.527, OR: 1.099 | model: dis_status ~ 0.014[0.0e+00] + (1.099 * mod_ant[0.527]) + (1.804 * male[7.5e-18]) + (9.0e-05 * sex2[0.938]), glm_warn [False]: nan log10 trans: False | Notes: nan 35545 30246-3 [Cytomegalovirus DNA [Presence] in Serum or Plasma by NAA with probe detection, glm]: nCase: 195 | nCon: 8366, corr p-val: 0.678, uncorr p-val: 0.393, OR: 1.272 | model: dis_status ~ 0.025[4.6e-261] + (1.272 * mod_ant[0.393]) + (0.854 * male[0.278]), glm_warn [False]: nan log10 trans: False | Notes: nan 35547 30326-3 [Cytomegalovirus DNA [Presence] in Cerebral spinal fluid by NAA with probe detection, firth]: nCase: 18 | nCon: 5736, corr p-val: 0.505, uncorr p-val: 0.252, OR: 9.273 | model: dis_status ~ 0.003[0.0e+00] + (9.273 * mod_ant[0.252]) + (1.020 * male[0.966]) + (60.818 * sex2[0.083]), glm_warn [False]: nan log10 trans: False | Notes: n=5754 | DoF=3 | n iters: full : 1.00e+01, null : 9.00e+00 | Conv at last: LL change : -1.85e-13, max abs score : 3.53e-09, beta change : 3.94e-07 | Log Likes: full : -1.21e+02, null : -1.24e+02 | Method: Penalized ML | control: maxit : 2500, maxhs : 0, maxstep : 5, lconv : 1e-05, gconv : 1e-05, xconv : 1e-05, collapse : TRUE, fit : NR, call : logistf.control(maxit = n_iter) | mod control: tau : 0.5, terms.fit : NULL, call : logistf.mod.control() 35548 49539-0 [Cytomegalovirus IgM Ab [Presence] in Serum or Plasma by Immunofluorescence, glm]: nCase: 628 | nCon: 29447, corr p-val: 0.96, uncorr p-val: 0.828, OR: 1.044 | model: dis_status ~ 0.017[0.0e+00] + (1.044 * mod_ant[0.828]) + (1.510 * male[3.8e-07]) + (2.0e-04 * sex2[0.964]), glm_warn [False]: nan log10 trans: False | Notes: nan 35549 4996-5 [Cytomegalovirus DNA [Presence] in Blood by NAA with probe detection, firth]: nCase: 48 | nCon: 2036, corr p-val: 0.958, uncorr p-val: 0.797, OR: 1.484 | model: dis_status ~ 0.028[0.0e+00] + (1.484 * mod_ant[0.797]) + (0.783 * male[0.404]), glm_warn [False]: nan log10 trans: False | Notes: n=2084 | DoF=2 | n iters: full : 7.00e+00, null : 7.00e+00 | Conv at last: LL change : 3.84e-10, max abs score : 8.44e-07, beta change : 7.99e-06 | Log Likes: full : -2.26e+02, null : -2.26e+02 | Method: Penalized ML | control: maxit : 2500, maxhs : 0, maxstep : 5, lconv : 1e-05, gconv : 1e-05, xconv : 1e-05, collapse : TRUE, fit : NR, call : logistf.control(maxit = n_iter) | mod control: tau : 0.5, terms.fit : NULL, call : logistf.mod.control() 35550 5000-5 [Cytomegalovirus DNA [Presence] in Specimen by NAA with probe detection, glm]: nCase: 310 | nCon: 37616, corr p-val: 1.44e-05, uncorr p-val: 1.98e-06, OR: 2.551 | model: dis_status ~ 0.009[0.0e+00] + (2.551 * mod_ant[2.0e-06]) + (0.783 * male[0.033]) + (0.001 * sex2[0.972]), glm_warn [False]: nan log10 trans: False | Notes: nan 35551 82189-2 [Cytomegalovirus DNA [Presence] in Cerebral spinal fluid by NAA with non-probe detection, firth]: nCase: 110 | nCon: 23249, corr p-val: 0.769, uncorr p-val: 0.517, OR: 2.966 | model: dis_status ~ 0.005[0.0e+00] + (2.966 * mod_ant[0.517]) + (0.856 * male[0.415]) + (6.695 * sex2[0.309]), glm_warn [False]: nan log10 trans: False | Notes: n=23359 | DoF=3 | n iters: full : 9.00e+00, null : 9.00e+00 | Conv at last: LL change : 2.61e-12, max abs score : 3.27e-08, beta change : 4.45e-07 | Log Likes: full : -6.96e+02, null : -6.97e+02 | Method: Penalized ML | control: maxit : 2500, maxhs : 0, maxstep : 5, lconv : 1e-05, gconv : 1e-05, xconv : 1e-05, collapse : TRUE, fit : NR, call : logistf.control(maxit = n_iter) | mod control: tau : 0.5, terms.fit : NULL, call : logistf.mod.control() dtype: object	False				False				virus	Herpesviridae	Betaherpesvirinae	betaherpesvirus 5
peritonitis	K65	EBV	VCA_p18	No	unk	did_not_attempt	0.342337326		0.762		[0.544-1.067]		48	9381						sex, tdi_quant, tobac		all		0		dis_status ~ 0.002[4.4e-11] + (0.762 * mod_ant[0.114]) + (2.096 * male[0.015]) + (3.457 * tdi_quant1[0.090]) + (7.172 * tdi_quant2[0.009]) + (1.513 * tobac1[0.220]) + (2.635 * tobac2[0.015]) + (4.259 * tobac3[0.167])		3.58	3.7	0.97	0.65	3.88	3.87					69.43	67.45			0.114112442		sex, tdi_quant, tobac	sex1 : 1.52e-02, tdi_quant1 : 9.02e-02, tdi_quant2 : 8.92e-03, tobac1 : 2.20e-01, tobac2 : 1.45e-02, tobac3 : 1.67e-01	sex1: 2.096 [1.153-3.810], tdi_quant1: 3.457 [0.823-14.518], tdi_quant2: 7.172 [1.638-31.394], tobac1: 1.513 [0.781-2.931], tobac2: 2.635 [1.212-5.728], tobac3: 4.259 [0.546-33.221]				0 30340-4 [Epstein Barr virus capsid IgM Ab [Presence] in Serum, glm]: nCase: 426 | nCon: 39143, corr p-val: 0.27, uncorr p-val: 0.108, OR: 0.736 | model: dis_status ~ 0.010[0.0e+00] + (0.736 * mod_ant[0.108]) + (1.266 * male[0.016]) + (1.4e-04 * sex2[0.968]), glm_warn [False]: nan log10 trans: False | Notes: nan 1 5002-1 [Epstein Barr virus DNA [Presence] in Blood by NAA with probe detection, firth]: nCase: 49 | nCon: 3882, corr p-val: 0.319, uncorr p-val: 0.136, OR: 0.427 | model: dis_status ~ 0.013[0.0e+00] + (0.427 * mod_ant[0.136]) + (1.145 * male[0.636]), glm_warn [False]: nan log10 trans: False | Notes: n=3931 | DoF=2 | n iters: full : 9.00e+00, null : 8.00e+00 | Conv at last: LL change : 5.68e-13, max abs score : 1.45e-08, beta change : 6.20e-07 | Log Likes: full : -2.58e+02, null : -2.60e+02 | Method: Penalized ML | control: maxit : 2500, maxhs : 0, maxstep : 5, lconv : 1e-05, gconv : 1e-05, xconv : 1e-05, collapse : TRUE, fit : NR, call : logistf.control(maxit = n_iter) | mod control: tau : 0.5, terms.fit : NULL, call : logistf.mod.control() 2 22295-0 [Epstein Barr virus early IgG Ab [Presence] in Serum, glm]: nCase: 83 | nCon: 10587, corr p-val: 0.729, uncorr p-val: 0.445, OR: 0.793 | model: dis_status ~ 0.006[2.3e-178] + (0.793 * mod_ant[0.445]) + (1.825 * male[0.007]) + (2.1e-04 * sex2[0.982]), glm_warn [False]: nan log10 trans: False | Notes: nan 3 40751-0 [Epstein Barr virus capsid IgM Ab [Presence] in Serum by Immunofluorescence, firth]: nCase: 25 | nCon: 6446, corr p-val: 0.747, uncorr p-val: 0.474, OR: 0.414 | model: dis_status ~ 0.004[0.0e+00] + (0.414 * mod_ant[0.474]) + (0.871 * male[0.730]), glm_warn [False]: nan log10 trans: False | Notes: n=6471 | DoF=2 | n iters: full : 1.00e+01, null : 9.00e+00 | Conv at last: LL change : 8.90e-12, max abs score : 5.40e-08, beta change : 5.90e-06 | Log Likes: full : -1.61e+02, null : -1.61e+02 | Method: Penalized ML | control: maxit : 2500, maxhs : 0, maxstep : 5, lconv : 1e-05, gconv : 1e-05, xconv : 1e-05, collapse : TRUE, fit : NR, call : logistf.control(maxit = n_iter) | mod control: tau : 0.5, terms.fit : NULL, call : logistf.mod.control() 4 49178-7 [Epstein Barr virus Ab [Presence] in Serum, firth]: nCase: 44 | nCon: 53915, corr p-val: 0.826, uncorr p-val: 0.626, OR: 0.769 | model: dis_status ~ 7.6e-04[0.0e+00] + (0.769 * mod_ant[0.626]) + (1.363 * male[0.305]) + (12.696 * sex2[0.206]), glm_warn [False]: nan log10 trans: False | Notes: n=53959 | DoF=3 | n iters: full : 1.20e+01, null : 1.00e+01 | Conv at last: LL change : 2.27e-13, max abs score : 1.51e-07, beta change : 1.26e-06 | Log Likes: full : -3.53e+02, null : -3.55e+02 | Method: Penalized ML | control: maxit : 2500, maxhs : 0, maxstep : 5, lconv : 1e-05, gconv : 1e-05, xconv : 1e-05, collapse : TRUE, fit : NR, call : logistf.control(maxit = n_iter) | mod control: tau : 0.5, terms.fit : NULL, call : logistf.mod.control() 5 23858-4 [Epstein Barr virus DNA [Presence] in Cerebral spinal fluid by NAA with probe detection, firth]: nCase: 27 | nCon: 2160, corr p-val: 0.978, uncorr p-val: 0.888, OR: 0.822 | model: dis_status ~ 0.012[0.0e+00] + (0.822 * mod_ant[0.888]) + (1.275 * male[0.524]) + (28.602 * sex2[0.135]), glm_warn [False]: nan log10 trans: False | Notes: n=2187 | DoF=3 | n iters: full : 8.00e+00, null : 8.00e+00 | Conv at last: LL change : 6.10e-11, max abs score : 4.30e-07, beta change : 5.72e-06 | Log Likes: full : -1.44e+02, null : -1.45e+02 | Method: Penalized ML | control: maxit : 2500, maxhs : 0, maxstep : 5, lconv : 1e-05, gconv : 1e-05, xconv : 1e-05, collapse : TRUE, fit : NR, call : logistf.control(maxit = n_iter) | mod control: tau : 0.5, terms.fit : NULL, call : logistf.mod.control() dtype: object	35553 22296-8 [Epstein Barr virus nuclear Ab [Presence] in Serum, glm]: nCase: 126 | nCon: 12050, corr p-val: 2.97e-07, uncorr p-val: 3.63e-08, OR: 4.783 | model: dis_status ~ 0.003[3.2e-95] + (4.783 * mod_ant[3.6e-08]) + (1.420 * male[0.053]) + (2.7e-05 * sex2[0.982]), glm_warn [False]: nan log10 trans: False | Notes: nan 35555 24114-1 [Epstein Barr virus capsid IgG Ab [Presence] in Serum by Immunoassay, glm]: nCase: 1808 | nCon: 75295, corr p-val: 5.58e-18, uncorr p-val: 1.70e-19, OR: 2.409 | model: dis_status ~ 0.010[0.0e+00] + (2.409 * mod_ant[1.7e-19]) + (1.248 * male[4.6e-06]) + (2.9e-06 * sex2[0.903]), glm_warn [False]: nan log10 trans: False | Notes: nan 35557 30339-6 [Epstein Barr virus capsid IgG Ab [Presence] in Serum, glm]: nCase: 485 | nCon: 38325, corr p-val: 1.24e-10, uncorr p-val: 8.54e-12, OR: 6.389 | model: dis_status ~ 0.002[3.6e-115] + (6.389 * mod_ant[8.5e-12]) + (1.286 * male[0.007]) + (5.1e-04 * sex2[0.973]), glm_warn [False]: nan log10 trans: False | Notes: nan 35560 40752-8 [Epstein Barr virus early IgG Ab [Presence] in Serum by Immunoassay, glm]: nCase: 284 | nCon: 18130, corr p-val: 9.46e-05, uncorr p-val: 1.44e-05, OR: 2.138 | model: dis_status ~ 0.006[3.2e-174] + (2.138 * mod_ant[1.4e-05]) + (1.669 * male[4.5e-05]) + (2.6e-04 * sex2[0.980]), glm_warn [False]: nan log10 trans: False | Notes: nan 35563 5005-4 [Epstein Barr virus DNA [Presence] in Specimen by NAA with probe detection, glm]: nCase: 167 | nCon: 12628, corr p-val: 0.192, uncorr p-val: 0.07, OR: 1.432 | model: dis_status ~ 0.013[1.2e-301] + (1.432 * mod_ant[0.070]) + (0.961 * male[0.797]) + (2.7e-04 * sex2[0.980]), glm_warn [False]: nan log10 trans: False | Notes: nan 35564 5156-5 [Epstein Barr virus nuclear IgG Ab [Presence] in Serum by Immunoassay, glm]: nCase: 193 | nCon: 14460, corr p-val: 0.019, uncorr p-val: 4.87e-03, OR: 1.783 | model: dis_status ~ 0.007[2.4e-126] + (1.783 * mod_ant[0.005]) + (1.302 * male[0.073]) + (5.9e-05 * sex2[0.977]), glm_warn [False]: nan log10 trans: False | Notes: nan 35565 59183-4 [Epstein Barr virus early diffuse IgG Ab [Presence] in Serum, glm]: nCase: 329 | nCon: 13783, corr p-val: 4.27e-04, uncorr p-val: 7.18e-05, OR: 1.641 | model: dis_status ~ 0.018[0.0e+00] + (1.641 * mod_ant[7.2e-05]) + (1.273 * male[0.035]) + (1.9e-04 * sex2[0.979]), glm_warn [False]: nan log10 trans: False | Notes: nan 35566 7883-2 [Epstein Barr virus nuclear IgG Ab [Presence] in Serum, glm]: nCase: 225 | nCon: 22406, corr p-val: 5.01e-06, uncorr p-val: 6.50e-07, OR: 4.388 | model: dis_status ~ 0.002[3.2e-92] + (4.388 * mod_ant[6.5e-07]) + (1.344 * male[0.029]) + (3.4e-04 * sex2[0.972]), glm_warn [False]: nan log10 trans: False | Notes: nan dtype: object	False				False				virus	Herpesviridae		gammaherpesvirus 4
peritonitis	K65	HBV	HBc	No	unk	did_not_attempt	0.5195286521999999		0.779		[0.491-1.236]		48	9381						sex, tdi_quant		all		0		dis_status ~ 9.5e-04[9.5e-21] + (0.779 * mod_ant[0.289]) + (2.309 * male[0.006]) + (3.605 * tdi_quant1[0.080]) + (8.515 * tdi_quant2[0.004])		0.6	0.67	0.66	0.64	0.6	0.7					69.43	67.45			0.288627029		sex, tdi_quant	sex1 : 5.76e-03, tdi_quant1 : 7.97e-02, tdi_quant2 : 4.23e-03	sex1: 2.309 [1.275-4.181], tdi_quant1: 3.605 [0.859-15.127], tdi_quant2: 8.515 [1.963-36.938]				0 13953-5 [Hepatitis B virus e Ab [Presence] in Serum or Plasma by Immunoassay, glm]: nCase: 712 | nCon: 40635, corr p-val: 1.78e-10, uncorr p-val: 1.36e-11, OR: 0.507 | model: dis_status ~ 0.017[0.0e+00] + (0.507 * mod_ant[1.4e-11]) + (1.447 * male[1.8e-06]) + (1.2e-05 * sex2[0.937]), glm_warn [False]: nan log10 trans: False | Notes: nan 1 31204-1 [Hepatitis B virus core IgM Ab [Presence] in Serum, glm]: nCase: 2226 | nCon: 1773373, corr p-val: 2.67e-09, uncorr p-val: 2.24e-10, OR: 0.213 | model: dis_status ~ 9.3e-04[0.0e+00] + (0.213 * mod_ant[2.2e-10]) + (1.990 * male[2.2e-58]) + (5.8e-04 * sex2[0.940]), glm_warn [False]: nan log10 trans: False | Notes: nan 2 29610-3 [Hepatitis B virus DNA [Presence] in Serum or Plasma by NAA with probe detection, glm]: nCase: 197 | nCon: 11449, corr p-val: 2.09e-03, uncorr p-val: 4.30e-04, OR: 0.469 | model: dis_status ~ 0.017[5.6e-252] + (0.469 * mod_ant[4.3e-04]) + (1.223 * male[0.173]) + (2.0e-04 * sex2[0.979]), glm_warn [False]: nan log10 trans: False | Notes: nan 3 33463-1 [Hepatitis B virus e IgG Ab [Presence] in Serum by Immunoassay, firth]: nCase: 28 | nCon: 2681, corr p-val: 0.819, uncorr p-val: 0.605, OR: 0.72 | model: dis_status ~ 0.008[0.0e+00] + (0.720 * mod_ant[0.605]) + (2.020 * male[0.068]), glm_warn [False]: nan log10 trans: False | Notes: n=2709 | DoF=2 | n iters: full : 9.00e+00, null : 8.00e+00 | Conv at last: LL change : 2.13e-12, max abs score : 8.18e-08, beta change : 7.70e-07 | Log Likes: full : -1.51e+02, null : -1.53e+02 | Method: Penalized ML | control: maxit : 2500, maxhs : 0, maxstep : 5, lconv : 1e-05, gconv : 1e-05, xconv : 1e-05, collapse : TRUE, fit : NR, call : logistf.control(maxit = n_iter) | mod control: tau : 0.5, terms.fit : NULL, call : logistf.mod.control() 4 16933-4 [Hepatitis B virus core Ab [Presence] in Serum, glm]: nCase: 2344 | nCon: 215714, corr p-val: 0.884, uncorr p-val: 0.69, OR: 0.975 | model: dis_status ~ 0.009[0.0e+00] + (0.975 * mod_ant[0.690]) + (1.494 * male[2.5e-21]) + (1.5e-04 * sex2[0.916]), glm_warn [False]: nan log10 trans: False | Notes: nan 5 51914-0 [Hepatitis B virus core IgG+IgM Ab [Presence] in Serum, glm]: nCase: 2429 | nCon: 158074, corr p-val: 0.962, uncorr p-val: 0.845, OR: 0.989 | model: dis_status ~ 0.013[0.0e+00] + (0.989 * mod_ant[0.845]) + (1.298 * male[3.6e-10]) + (2.6e-04 * sex2[0.919]), glm_warn [False]: nan log10 trans: False | Notes: nan 6 83100-8 [Hepatitis B virus core IgG+IgM Ab [Presence] in Serum or Plasma by Immunoassay, firth]: nCase: 34 | nCon: 4054, corr p-val: 0.999, uncorr p-val: 0.969, OR: 0.975 | model: dis_status ~ 0.007[0.0e+00] + (0.975 * mod_ant[0.969]) + (1.646 * male[0.148]), glm_warn [False]: nan log10 trans: False | Notes: n=4088 | DoF=2 | n iters: full : 9.00e+00, null : 8.00e+00 | Conv at last: LL change : 8.24e-13, max abs score : 4.76e-08, beta change : 4.80e-07 | Log Likes: full : -1.92e+02, null : -1.93e+02 | Method: Penalized ML | control: maxit : 2500, maxhs : 0, maxstep : 5, lconv : 1e-05, gconv : 1e-05, xconv : 1e-05, collapse : TRUE, fit : NR, call : logistf.control(maxit = n_iter) | mod control: tau : 0.5, terms.fit : NULL, call : logistf.mod.control() 7 48070-7 [Hepatitis B virus surface IgG Ab [Presence] in Serum by Immunoassay, glm]: nCase: 43 | nCon: 2544, corr p-val: 1.0, uncorr p-val: 1.0, OR: 1.0 | model: dis_status ~ 0.019[2.3e-57] + (1.000 * mod_ant[1.000]) + (0.789 * male[0.442]), glm_warn [False]: nan log10 trans: False | Notes: nan dtype: object	35575 13952-7 [Hepatitis B virus core Ab [Presence] in Serum or Plasma by Immunoassay, glm]: nCase: 5625 | nCon: 416426, corr p-val: 0.819, uncorr p-val: 0.606, OR: 1.021 | model: dis_status ~ 0.012[0.0e+00] + (1.021 * mod_ant[0.606]) + (1.291 * male[3.9e-21]) + (1.5e-05 * sex2[0.832]), glm_warn [False]: nan log10 trans: False | Notes: nan 35577 13954-3 [Hepatitis B virus e Ag [Presence] in Serum or Plasma by Immunoassay, glm]: nCase: 1082 | nCon: 60470, corr p-val: 0.884, uncorr p-val: 0.705, OR: 1.044 | model: dis_status ~ 0.016[0.0e+00] + (1.044 * mod_ant[0.705]) + (1.264 * male[1.7e-04]) + (1.1e-05 * sex2[0.937]), glm_warn [False]: nan log10 trans: False | Notes: nan 35579 22322-2 [Hepatitis B virus surface Ab [Presence] in Serum, glm]: nCase: 5186 | nCon: 1940621, corr p-val: 5.17e-81, uncorr p-val: 1.18e-82, OR: 1.775 | model: dis_status ~ 0.002[0.0e+00] + (1.775 * mod_ant[1.2e-82]) + (2.008 * male[1.8e-136]) + (1.9e-04 * sex2[0.895]), glm_warn [False]: nan log10 trans: False | Notes: nan 35580 24113-3 [Hepatitis B virus core IgM Ab [Presence] in Serum or Plasma by Immunoassay, glm]: nCase: 4786 | nCon: 381253, corr p-val: 0.198, uncorr p-val: 0.074, OR: 1.306 | model: dis_status ~ 0.011[0.0e+00] + (1.306 * mod_ant[0.074]) + (1.292 * male[2.0e-18]) + (4.3e-05 * sex2[0.876]), glm_warn [False]: nan log10 trans: False | Notes: nan 35583 32685-0 [Hepatitis B virus core IgG Ab [Presence] in Serum, glm]: nCase: 1056 | nCon: 68118, corr p-val: 0.454, uncorr p-val: 0.215, OR: 1.134 | model: dis_status ~ 0.013[0.0e+00] + (1.134 * mod_ant[0.215]) + (1.369 * male[5.5e-07]) + (2.6e-04 * sex2[0.950]), glm_warn [False]: nan log10 trans: False | Notes: nan 35587 5195-3 [Hepatitis B virus surface Ag [Presence] in Serum, glm]: nCase: 7518 | nCon: 3490396, corr p-val: 4.84e-14, uncorr p-val: 1.85e-15, OR: 2.092 | model: dis_status ~ 0.002[0.0e+00] + (2.092 * mod_ant[1.8e-15]) + (2.185 * male[5.8e-250]) + (7.6e-04 * sex2[0.844]), glm_warn [False]: nan log10 trans: False | Notes: nan 35588 5196-1 [Hepatitis B virus surface Ag [Presence] in Serum or Plasma by Immunoassay, glm]: nCase: 13126 | nCon: 1574904, corr p-val: 0.019, uncorr p-val: 4.63e-03, OR: 1.253 | model: dis_status ~ 0.006[0.0e+00] + (1.253 * mod_ant[0.005]) + (2.203 * male[0.0e+00]) + (0.146 * sex2[0.051]), glm_warn [False]: nan log10 trans: False | Notes: nan 35589 65633-0 [Hepatitis B virus surface Ag [Presence] in Serum or Plasma by Confirmatory method, glm]: nCase: 93 | nCon: 21910, corr p-val: 2.96e-08, uncorr p-val: 3.17e-09, OR: 5.777 | model: dis_status ~ 0.002[9.8e-256] + (5.777 * mod_ant[3.2e-09]) + (2.303 * male[0.002]), glm_warn [False]: nan log10 trans: False | Notes: nan dtype: object	False				False				virus	Hepadnaviridae		Hepatitis B virus
peritonitis	K65	HCV	NS3	No	unk	did_not_attempt	0.41177172825		0.724		[0.451-1.164]		48	9381						sex, tdi_quant		all		0		dis_status ~ 0.001[2.6e-17] + (0.724 * mod_ant[0.183]) + (2.324 * male[0.005]) + (3.612 * tdi_quant1[0.079]) + (8.505 * tdi_quant2[0.004])		1.28	1.37	0.66	0.55	1.41	1.49					69.43	67.45			0.183009657		sex, tdi_quant, tobac	sex1 : 5.43e-03, tdi_quant1 : 7.93e-02, tdi_quant2 : 4.25e-03	sex1: 2.324 [1.282-4.211], tdi_quant1: 3.612 [0.861-15.155], tdi_quant2: 8.505 [1.96-36.898]					35591 11259-9 [Hepatitis C virus RNA [Presence] in Serum or Plasma by NAA with probe detection, glm]: nCase: 1105 | nCon: 83247, corr p-val: 7.55e-04, uncorr p-val: 1.38e-04, OR: 1.327 | model: dis_status ~ 0.011[0.0e+00] + (1.327 * mod_ant[1.4e-04]) + (1.423 * male[1.0e-08]) + (1.5e-05 * sex2[0.945]), glm_warn [False]: nan log10 trans: False | Notes: nan 35592 13955-0 [Hepatitis C virus Ab [Presence] in Serum or Plasma by Immunoassay, glm]: nCase: 10500 | nCon: 4074523, corr p-val: 1.96e-235, uncorr p-val: 1.50e-237, OR: 3.325 | model: dis_status ~ 0.002[0.0e+00] + (3.325 * mod_ant[1.5e-237]) + (1.789 * male[9.5e-192]) + (8.5e-05 * sex2[0.776]), glm_warn [False]: nan log10 trans: False | Notes: nan 35593 16128-1 [Hepatitis C virus Ab [Presence] in Serum, glm]: nCase: 7273 | nCon: 1211901, corr p-val: 2.74e-120, uncorr p-val: 4.18e-122, OR: 2.205 | model: dis_status ~ 0.005[0.0e+00] + (2.205 * mod_ant[4.2e-122]) + (1.510 * male[3.9e-67]) + (9.2e-05 * sex2[0.872]), glm_warn [False]: nan log10 trans: False | Notes: nan 35594 16129-9 [Hepatitis C virus IgG Ab [Presence] in Serum, glm]: nCase: 583 | nCon: 92919, corr p-val: 0.07, uncorr p-val: 0.021, OR: 1.594 | model: dis_status ~ 0.006[0.0e+00] + (1.594 * mod_ant[0.021]) + (1.202 * male[0.028]), glm_warn [False]: nan log10 trans: False | Notes: nan 35595 40726-2 [Hepatitis C virus IgG Ab [Presence] in Serum or Plasma by Immunoassay, firth]: nCase: 48 | nCon: 7931, corr p-val: 0.024, uncorr p-val: 6.24e-03, OR: 5.424 | model: dis_status ~ 0.004[0.0e+00] + (5.424 * mod_ant[0.006]) + (1.928 * male[0.026]) + (50.702 * sex2[0.092]), glm_warn [False]: nan log10 trans: False | Notes: n=7979 | DoF=3 | n iters: full : 9.00e+00, null : 8.00e+00 | Conv at last: LL change : 3.05e-11, max abs score : 2.09e-07, beta change : 2.34e-06 | Log Likes: full : -2.85e+02, null : -2.92e+02 | Method: Penalized ML | control: maxit : 2500, maxhs : 0, maxstep : 5, lconv : 1e-05, gconv : 1e-05, xconv : 1e-05, collapse : TRUE, fit : NR, call : logistf.control(maxit = n_iter) | mod control: tau : 0.5, terms.fit : NULL, call : logistf.mod.control() 35597 5199-5 [Hepatitis C virus Ab [Presence] in Serum by Immunoblot, glm]: nCase: 22 | nCon: 1638, corr p-val: 0.884, uncorr p-val: 0.71, OR: 1.183 | model: dis_status ~ 0.014[2.2e-40] + (1.183 * mod_ant[0.710]) + (0.800 * male[0.609]), glm_warn [False]: nan log10 trans: False | Notes: nan 35598 72376-7 [Hepatitis C virus Ab [Presence] in Serum, Plasma or Blood by Rapid immunoassay, firth]: nCase: 62 | nCon: 22591, corr p-val: 0.537, uncorr p-val: 0.278, OR: 1.779 | model: dis_status ~ 0.003[0.0e+00] + (1.779 * mod_ant[0.278]) + (0.988 * male[0.966]) + (9.836 * sex2[0.243]), glm_warn [False]: nan log10 trans: False | Notes: n=22653 | DoF=3 | n iters: full : 1.00e+01, null : 9.00e+00 | Conv at last: LL change : -1.36e-12, max abs score : 2.90e-09, beta change : 9.67e-08 | Log Likes: full : -4.24e+02, null : -4.25e+02 | Method: Penalized ML | control: maxit : 2500, maxhs : 0, maxstep : 5, lconv : 1e-05, gconv : 1e-05, xconv : 1e-05, collapse : TRUE, fit : NR, call : logistf.control(maxit = n_iter) | mod control: tau : 0.5, terms.fit : NULL, call : logistf.mod.control() dtype: object	False				False				virus	Flaviviridae		Hepacivirus C
peritonitis	K65	HHV-6	IE1A	No	unk	did_not_attempt	0.3615143090625		0.635		[0.353-1.141]		48	9381						sex, tobac		all		0		dis_status ~ 0.006[1.6e-12] + (0.635 * mod_ant[0.129]) + (2.207 * male[0.009]) + (1.543 * tobac1[0.195]) + (3.136 * tobac2[0.003]) + (5.595 * tobac3[0.097])		2.21	2.29	0.39	0.44	2.23	2.3					69.43	67.45			0.128538421		sex, tobac	sex1 : 9.26e-03, tobac1 : 1.95e-01, tobac2 : 3.09e-03, tobac3 : 9.74e-02	sex1: 2.207 [1.216-4.007], tobac1: 1.543 [0.80-2.976], tobac2: 3.136 [1.471-6.685], tobac3: 5.595 [0.73-42.867]				0 33942-4 [Herpes virus 6 DNA [Presence] in Cerebral spinal fluid by NAA with probe detection, firth]: nCase: 17 | nCon: 5993, corr p-val: 0.826, uncorr p-val: 0.625, OR: 2.204 | model: dis_status ~ 0.003[0.0e+00] + (2.204 * mod_ant[0.625]) + (1.403 * male[0.476]) + (79.008 * sex2[0.071]), glm_warn [False]: nan log10 trans: False | Notes: n=6010 | DoF=3 | n iters: full : 1.00e+01, null : 9.00e+00 | Conv at last: LL change : 1.16e-11, max abs score : 2.58e-07, beta change : 2.15e-06 | Log Likes: full : -1.16e+02, null : -1.18e+02 | Method: Penalized ML | control: maxit : 2500, maxhs : 0, maxstep : 5, lconv : 1e-05, gconv : 1e-05, xconv : 1e-05, collapse : TRUE, fit : NR, call : logistf.control(maxit = n_iter) | mod control: tau : 0.5, terms.fit : NULL, call : logistf.mod.control() 1 82192-6 [Herpes virus 6 DNA [Presence] in Cerebral spinal fluid by NAA with non-probe detection, firth]: nCase: 101 | nCon: 21575, corr p-val: 0.979, uncorr p-val: 0.898, OR: 1.113 | model: dis_status ~ 0.005[0.0e+00] + (1.113 * mod_ant[0.898]) + (0.891 * male[0.560]) + (6.872 * sex2[0.304]), glm_warn [False]: nan log10 trans: False | Notes: n=21676 | DoF=3 | n iters: full : 9.00e+00, null : 9.00e+00 | Conv at last: LL change : 1.14e-12, max abs score : 3.85e-08, beta change : 3.15e-07 | Log Likes: full : -6.40e+02, null : -6.40e+02 | Method: Penalized ML | control: maxit : 2500, maxhs : 0, maxstep : 5, lconv : 1e-05, gconv : 1e-05, xconv : 1e-05, collapse : TRUE, fit : NR, call : logistf.control(maxit = n_iter) | mod control: tau : 0.5, terms.fit : NULL, call : logistf.mod.control() dtype: object	0 29495-9 [Herpes virus 6 DNA [Presence] in Specimen by NAA with probe detection, firth]: nCase: 39 | nCon: 3096, corr p-val: 0.826, uncorr p-val: 0.634, OR: 1.254 | model: dis_status ~ 0.010[0.0e+00] + (1.254 * mod_ant[0.634]) + (1.575 * male[0.168]) + (34.573 * sex2[0.120]), glm_warn [False]: nan log10 trans: False | Notes: n=3135 | DoF=3 | n iters: full : 8.00e+00, null : 8.00e+00 | Conv at last: LL change : 1.92e-10, max abs score : 6.69e-07, beta change : 6.43e-06 | Log Likes: full : -2.06e+02, null : -2.08e+02 | Method: Penalized ML | control: maxit : 2500, maxhs : 0, maxstep : 5, lconv : 1e-05, gconv : 1e-05, xconv : 1e-05, collapse : TRUE, fit : NR, call : logistf.control(maxit = n_iter) | mod control: tau : 0.5, terms.fit : NULL, call : logistf.mod.control() 1 33942-4 [Herpes virus 6 DNA [Presence] in Cerebral spinal fluid by NAA with probe detection, firth]: nCase: 17 | nCon: 5993, corr p-val: 0.826, uncorr p-val: 0.625, OR: 2.204 | model: dis_status ~ 0.003[0.0e+00] + (2.204 * mod_ant[0.625]) + (1.403 * male[0.476]) + (79.008 * sex2[0.071]), glm_warn [False]: nan log10 trans: False | Notes: n=6010 | DoF=3 | n iters: full : 1.00e+01, null : 9.00e+00 | Conv at last: LL change : 1.16e-11, max abs score : 2.58e-07, beta change : 2.15e-06 | Log Likes: full : -1.16e+02, null : -1.18e+02 | Method: Penalized ML | control: maxit : 2500, maxhs : 0, maxstep : 5, lconv : 1e-05, gconv : 1e-05, xconv : 1e-05, collapse : TRUE, fit : NR, call : logistf.control(maxit = n_iter) | mod control: tau : 0.5, terms.fit : NULL, call : logistf.mod.control() 2 82192-6 [Herpes virus 6 DNA [Presence] in Cerebral spinal fluid by NAA with non-probe detection, firth]: nCase: 101 | nCon: 21575, corr p-val: 0.979, uncorr p-val: 0.898, OR: 1.113 | model: dis_status ~ 0.005[0.0e+00] + (1.113 * mod_ant[0.898]) + (0.891 * male[0.560]) + (6.872 * sex2[0.304]), glm_warn [False]: nan log10 trans: False | Notes: n=21676 | DoF=3 | n iters: full : 9.00e+00, null : 9.00e+00 | Conv at last: LL change : 1.14e-12, max abs score : 3.85e-08, beta change : 3.15e-07 | Log Likes: full : -6.40e+02, null : -6.40e+02 | Method: Penalized ML | control: maxit : 2500, maxhs : 0, maxstep : 5, lconv : 1e-05, gconv : 1e-05, xconv : 1e-05, collapse : TRUE, fit : NR, call : logistf.control(maxit = n_iter) | mod control: tau : 0.5, terms.fit : NULL, call : logistf.mod.control() dtype: object	False				False				virus	Herpesviridae	Betaherpesvirinae	betaherpesvirus 6
peritonitis	K65	HHV-7	U14	No	unk	did_not_attempt	0.6712492449999999		0.818		[0.433-1.546]		48	9381						sex, tdi_quant		all		0		dis_status ~ 0.001[1.8e-08] + (0.818 * mod_ant[0.536]) + (2.206 * male[0.010]) + (3.611 * tdi_quant1[0.079]) + (8.283 * tdi_quant2[0.005])		2.66	2.74	0.47	0.44	2.75	2.78					69.43	67.45			0.53645755		sex, tdi_quant	sex1 : 9.95e-03, tdi_quant1 : 7.93e-02, tdi_quant2 : 4.75e-03	sex1: 2.206 [1.209-4.024], tdi_quant1: 3.611 [0.861-15.151], tdi_quant2: 8.283 [1.909-35.931]						False				False				virus	Herpesviridae	Betaherpesvirinae	betaherpesvirus 7
peritonitis	K65	HIV	env	Yes	unk	replicated	0.018613215	0.002657849782845614	0.437	0.263	[0.255-0.747]	[0.123-0.562]	48	9381	228	34823	68961-2	HIV 1 Ab [Presence] in Serum, Plasma or Blood by Rapid immunoassay	glm	sex, tdi_quant	sex	all	all	0	0	dis_status ~ 0.003[6.1e-13] + (0.437 * mod_ant[0.002]) + (2.294 * male[0.006]) + (3.617 * tdi_quant1[0.079]) + (8.677 * tdi_quant2[0.004])	dis_status ~ 0.005[0.0e+00] + (0.263 * mod_ant[5.7e-04]) + (2.042 * male[9.8e-08]) + (3.9e-05 * sex2[0.966])	1.37	1.54	0.57	0.39	1.51	1.59	31890	2933	221	7	69.43	67.45	51.12	43.32	0.002465467	0.0005680900299212	sex, tdi_quant	sex1 : 6.15e-03, tdi_quant1 : 7.90e-02, tdi_quant2 : 3.92e-03	sex1: 2.294 [1.267-4.154], tdi_quant1: 3.617 [0.862-15.182], tdi_quant2: 8.677 [1.999-37.665]	sex1 : 9.83e-08, sex2 : 9.66e-01	sex1: 2.042 [1.57-2.655], sex2: 3.9e-05 [4.57e-207-3.29e+197]		0 25835-0 [HIV 1 RNA [Presence] in Serum or Plasma by NAA with probe detection, glm]: nCase: 75 | nCon: 17464, corr p-val: 0.265, uncorr p-val: 0.103, OR: 0.541 | model: dis_status ~ 0.004[7.3e-189] + (0.541 * mod_ant[0.103]) + (1.240 * male[0.370]) + (5.0e-05 * sex2[0.984]), glm_warn [False]: nan log10 trans: False | Notes: nan 1 12859-5 [HIV 1 p18 Ab [Presence] in Serum by Immunoblot, firth]: nCase: 26 | nCon: 4198, corr p-val: 0.747, uncorr p-val: 0.473, OR: 0.698 | model: dis_status ~ 0.006[0.0e+00] + (0.698 * mod_ant[0.473]) + (1.206 * male[0.629]) + (52.010 * sex2[0.094]), glm_warn [False]: nan log10 trans: False | Notes: n=4224 | DoF=3 | n iters: full : 9.00e+00, null : 8.00e+00 | Conv at last: LL change : 4.27e-11, max abs score : 2.92e-07, beta change : 4.04e-06 | Log Likes: full : -1.56e+02, null : -1.57e+02 | Method: Penalized ML | control: maxit : 2500, maxhs : 0, maxstep : 5, lconv : 1e-05, gconv : 1e-05, xconv : 1e-05, collapse : TRUE, fit : NR, call : logistf.control(maxit = n_iter) | mod control: tau : 0.5, terms.fit : NULL, call : logistf.mod.control() 2 7917-8 [HIV 1 Ab [Presence] in Serum, firth]: nCase: 83 | nCon: 26219, corr p-val: 0.978, uncorr p-val: 0.879, OR: 0.808 | model: dis_status ~ 0.003[0.0e+00] + (0.808 * mod_ant[0.879]) + (1.615 * male[0.037]) + (9.066 * sex2[0.257]), glm_warn [False]: nan log10 trans: False | Notes: n=26302 | DoF=3 | n iters: full : 1.30e+01, null : 9.00e+00 | Conv at last: LL change : 1.48e-12, max abs score : 1.55e-07, beta change : 1.82e-06 | Log Likes: full : -5.56e+02, null : -5.59e+02 | Method: Penalized ML | control: maxit : 2500, maxhs : 0, maxstep : 5, lconv : 1e-05, gconv : 1e-05, xconv : 1e-05, collapse : TRUE, fit : NR, call : logistf.control(maxit = n_iter) | mod control: tau : 0.5, terms.fit : NULL, call : logistf.mod.control() 3 9664-4 [HIV 1 p24 Ab [Presence] in Serum by Immunoblot, firth]: nCase: 21 | nCon: 6940, corr p-val: 0.999, uncorr p-val: 0.991, OR: 0.994 | model: dis_status ~ 0.004[0.0e+00] + (0.994 * mod_ant[0.991]) + (0.725 * male[0.461]) + (4.815 * sex2[0.382]), glm_warn [False]: nan log10 trans: False | Notes: n=6961 | DoF=3 | n iters: full : 1.00e+01, null : 9.00e+00 | Conv at last: LL change : 4.80e-12, max abs score : 1.84e-07, beta change : 1.01e-06 | Log Likes: full : -1.40e+02, null : -1.41e+02 | Method: Penalized ML | control: maxit : 2500, maxhs : 0, maxstep : 5, lconv : 1e-05, gconv : 1e-05, xconv : 1e-05, collapse : TRUE, fit : NR, call : logistf.control(maxit = n_iter) | mod control: tau : 0.5, terms.fit : NULL, call : logistf.mod.control() dtype: object	35604 18396-2 [HIV 1 p24 Ag [Presence] in Serum or Plasma by Immunoassay, firth]: nCase: 313 | nCon: 91850, corr p-val: 0.45, uncorr p-val: 0.21, OR: 2.51 | model: dis_status ~ 0.003[0.0e+00] + (2.510 * mod_ant[0.210]) + (1.856 * male[5.2e-08]) + (22.708 * sex2[0.144]), glm_warn [False]: nan log10 trans: False | Notes: n=92163 | DoF=3 | n iters: full : 9.00e+00, null : 9.00e+00 | Conv at last: LL change : 7.03e-10, max abs score : 3.54e-07, beta change : 3.89e-06 | Log Likes: full : -2.07e+03, null : -2.09e+03 | Method: Penalized ML | control: maxit : 2500, maxhs : 0, maxstep : 5, lconv : 1e-05, gconv : 1e-05, xconv : 1e-05, collapse : TRUE, fit : NR, call : logistf.control(maxit = n_iter) | mod control: tau : 0.5, terms.fit : NULL, call : logistf.mod.control() 35605 24012-7 [HIV 1 Ag [Presence] in Serum, firth]: nCase: 126 | nCon: 33845, corr p-val: 0.192, uncorr p-val: 0.07, OR: 7.138 | model: dis_status ~ 0.003[0.0e+00] + (7.138 * mod_ant[0.070]) + (1.782 * male[0.001]) + (119.816 * sex2[0.056]), glm_warn [False]: nan log10 trans: False | Notes: n=33971 | DoF=3 | n iters: full : 9.00e+00, null : 9.00e+00 | Conv at last: LL change : 5.52e-10, max abs score : 6.43e-07, beta change : 5.88e-06 | Log Likes: full : -8.22e+02, null : -8.30e+02 | Method: Penalized ML | control: maxit : 2500, maxhs : 0, maxstep : 5, lconv : 1e-05, gconv : 1e-05, xconv : 1e-05, collapse : TRUE, fit : NR, call : logistf.control(maxit = n_iter) | mod control: tau : 0.5, terms.fit : NULL, call : logistf.mod.control() 35607 29893-5 [HIV 1 Ab [Presence] in Serum or Plasma by Immunoassay, glm]: nCase: 368 | nCon: 93454, corr p-val: 3.75e-03, uncorr p-val: 8.58e-04, OR: 1.82 | model: dis_status ~ 0.003[0.0e+00] + (1.820 * mod_ant[8.6e-04]) + (1.399 * male[0.002]) + (3.9e-05 * sex2[0.966]), glm_warn [False]: nan log10 trans: False | Notes: nan 35608 5017-9 [HIV 1 RNA [Presence] in Blood by NAA with probe detection, firth]: nCase: 27 | nCon: 3748, corr p-val: 0.694, uncorr p-val: 0.408, OR: 2.188 | model: dis_status ~ 0.006[0.0e+00] + (2.188 * mod_ant[0.408]) + (1.249 * male[0.568]) + (22.080 * sex2[0.152]), glm_warn [False]: nan log10 trans: False | Notes: n=3775 | DoF=3 | n iters: full : 9.00e+00, null : 8.00e+00 | Conv at last: LL change : 5.68e-14, max abs score : 1.84e-08, beta change : 2.59e-07 | Log Likes: full : -1.58e+02, null : -1.60e+02 | Method: Penalized ML | control: maxit : 2500, maxhs : 0, maxstep : 5, lconv : 1e-05, gconv : 1e-05, xconv : 1e-05, collapse : TRUE, fit : NR, call : logistf.control(maxit = n_iter) | mod control: tau : 0.5, terms.fit : NULL, call : logistf.mod.control() 35609 5221-7 [HIV 1 Ab [Presence] in Serum or Plasma by Immunoblot, glm]: nCase: 38 | nCon: 6229, corr p-val: 0.32, uncorr p-val: 0.139, OR: 1.768 | model: dis_status ~ 0.005[5.8e-54] + (1.768 * mod_ant[0.139]) + (0.829 * male[0.594]) + (1.6e-04 * sex2[0.987]), glm_warn [False]: nan log10 trans: False | Notes: nan 35613 9821-0 [HIV 1 p24 Ag [Presence] in Serum, firth]: nCase: 34 | nCon: 5280, corr p-val: 0.819, uncorr p-val: 0.597, OR: 2.378 | model: dis_status ~ 0.005[0.0e+00] + (2.378 * mod_ant[0.597]) + (1.743 * male[0.102]) + (39.369 * sex2[0.107]), glm_warn [False]: nan log10 trans: False | Notes: n=5314 | DoF=3 | n iters: full : 9.00e+00, null : 8.00e+00 | Conv at last: LL change : 1.56e-12, max abs score : 3.83e-08, beta change : 8.10e-07 | Log Likes: full : -2.03e+02, null : -2.06e+02 | Method: Penalized ML | control: maxit : 2500, maxhs : 0, maxstep : 5, lconv : 1e-05, gconv : 1e-05, xconv : 1e-05, collapse : TRUE, fit : NR, call : logistf.control(maxit = n_iter) | mod control: tau : 0.5, terms.fit : NULL, call : logistf.mod.control() dtype: object	False		0		False		0		virus	Retroviridae		Lentivirus
peritonitis	K65	HPV-16	L1	No	unk	did_not	0.0010395	0.5501466403665455	0.36	0.296	[0.224-0.578]	[0.002-2.084]	48	9381	35	51974	59263-4	Human papilloma virus 16 DNA [Presence] in Cervix by Probe with signal amplification	firth	tdi_quant, tobac		all	all	0	0	dis_status ~ 0.004[2.6e-12] + (0.360 * mod_ant[2.3e-05]) + (3.567 * tdi_quant1[0.083]) + (7.591 * tdi_quant2[0.007]) + (1.543 * tobac1[0.195]) + (2.876 * tobac2[0.007]) + (4.060 * tobac3[0.184])	dis_status ~ 7.2e-04[0.0e+00] + (0.296 * mod_ant[0.290])	1.3	1.57	0.58	0.47	1.49	1.6	49615	2359	35	0	69.43	67.45	53.26	47.14	2.31e-05	0.289771894544211	tdi_quant, tobac	tdi_quant1 : 8.25e-02, tdi_quant2 : 7.20e-03, tobac1 : 1.95e-01, tobac2 : 7.25e-03, tobac3 : 1.84e-01	tdi_quant1: 3.567 [0.849-14.987], tdi_quant2: 7.591 [1.731-33.289], tobac1: 1.543 [0.80-2.976], tobac2: 2.876 [1.33-6.220], tobac3: 4.060 [0.513-32.123]			n=52009 | DoF=1 | n iters: full : 1.20e+01, null : 1.10e+01 | Conv at last: LL change : 5.68e-14, max abs score : 2.09e-14, beta change : 5.59e-09 | Log Likes: full : -2.88e+02, null : -2.89e+02 | Method: Penalized ML | control: maxit : 2500, maxhs : 0, maxstep : 5, lconv : 1e-05, gconv : 1e-05, xconv : 1e-05, collapse : TRUE, fit : NR, call : logistf.control(maxit = n_iter) | mod control: tau : 0.5, terms.fit : NULL, call : logistf.mod.control()	0 30167-1 [Human papilloma virus 16+18+31+33+35+39+45+51+52+56+58+59+68 DNA [Presence] in Cervix by Probe with signal amplification, glm]: nCase: 1123 | nCon: 520187, corr p-val: 0.96, uncorr p-val: 0.828, OR: 0.98 | model: dis_status ~ 0.002[0.0e+00] + (0.980 * mod_ant[0.828]), glm_warn [False]: nan log10 trans: False | Notes: nan dtype: object	35614 17399-7 [Human papilloma virus 16 Ag [Presence] in Specimen, firth]: nCase: 68 | nCon: 34106, corr p-val: 0.884, uncorr p-val: 0.699, OR: 1.401 | model: dis_status ~ 0.002[0.0e+00] + (1.401 * mod_ant[0.699]), glm_warn [False]: nan log10 trans: False | Notes: n=34174 | DoF=1 | n iters: full : 1.00e+01, null : 1.00e+01 | Conv at last: LL change : -5.68e-13, max abs score : 1.52e-14, beta change : 1.30e-10 | Log Likes: full : -4.89e+02, null : -4.89e+02 | Method: Penalized ML | control: maxit : 2500, maxhs : 0, maxstep : 5, lconv : 1e-05, gconv : 1e-05, xconv : 1e-05, collapse : TRUE, fit : NR, call : logistf.control(maxit = n_iter) | mod control: tau : 0.5, terms.fit : NULL, call : logistf.mod.control() 35616 49896-4 [Human papilloma virus 16+18+31+33+35+39+45+51+52+56+58+59+68 DNA [Presence] in Specimen by NAA with probe detection, glm]: nCase: 585 | nCon: 144659, corr p-val: 0.27, uncorr p-val: 0.111, OR: 1.235 | model: dis_status ~ 0.004[0.0e+00] + (1.235 * mod_ant[0.111]), glm_warn [False]: nan log10 trans: False | Notes: nan 35618 59420-0 [Human papilloma virus 16+18+31+33+35+39+45+51+52+56+58+59+66+68 DNA [Presence] in Cervix by Probe with signal amplification, glm]: nCase: 320 | nCon: 199017, corr p-val: 0.505, uncorr p-val: 0.255, OR: 1.23 | model: dis_status ~ 0.002[0.0e+00] + (1.230 * mod_ant[0.255]), glm_warn [False]: nan log10 trans: False | Notes: nan 35619 61372-9 [Human papilloma virus 16 DNA [Presence] in Specimen by NAA with probe detection, glm]: nCase: 916 | nCon: 254681, corr p-val: 0.063, uncorr p-val: 0.018, OR: 1.605 | model: dis_status ~ 0.004[0.0e+00] + (1.605 * mod_ant[0.018]), glm_warn [False]: nan log10 trans: False | Notes: nan 35620 77399-4 [Human papilloma virus 16 DNA [Presence] in Cervix by NAA with probe detection, firth]: nCase: 26 | nCon: 21994, corr p-val: 0.554, uncorr p-val: 0.298, OR: 2.739 | model: dis_status ~ 0.001[0.0e+00] + (2.739 * mod_ant[0.298]), glm_warn [False]: nan log10 trans: False | Notes: n=22020 | DoF=1 | n iters: full : 1.00e+01, null : 1.00e+01 | Conv at last: LL change : 8.81e-13, max abs score : 3.95e-13, beta change : 1.77e-07 | Log Likes: full : -1.99e+02, null : -2.00e+02 | Method: Penalized ML | control: maxit : 2500, maxhs : 0, maxstep : 5, lconv : 1e-05, gconv : 1e-05, xconv : 1e-05, collapse : TRUE, fit : NR, call : logistf.control(maxit = n_iter) | mod control: tau : 0.5, terms.fit : NULL, call : logistf.mod.control() 35621 82675-0 [Human papilloma virus 16+18+31+33+35+39+45+51+52+56+58+59+66+68 DNA [Presence] in Cervix by NAA with probe detection, glm]: nCase: 28 | nCon: 20875, corr p-val: 0.093, uncorr p-val: 0.029, OR: 2.596 | model: dis_status ~ 0.001[8.9e-212] + (2.596 * mod_ant[0.029]), glm_warn [False]: nan log10 trans: False | Notes: nan dtype: object	False		0		False		0		virus	Papillomaviridae		Alphapapillomavirus 9
peritonitis	K65	HPV-18	L1	No	unk	did_not	0.1139361705	0.9597089920222953	0.543	0.98	[0.317-0.927]	[0.814-1.179]	48	9381	1123	520187	30167-1	Human papilloma virus 16+18+31+33+35+39+45+51+52+56+58+59+68 DNA [Presence] in Cervix by Probe with signal amplification	glm	tdi_quant		all	all	0	0	dis_status ~ 0.003[4.1e-13] + (0.543 * mod_ant[0.025]) + (3.691 * tdi_quant1[0.074]) + (8.964 * tdi_quant2[0.003])	dis_status ~ 0.002[0.0e+00] + (0.980 * mod_ant[0.828])	1.4	1.53	0.65	0.45	1.51	1.58	460280	59907	996	127	69.43	67.45	54.47	48.59	0.025319149	0.827792251244004	tdi_quant	tdi_quant1 : 7.43e-02, tdi_quant2 : 3.40e-03	tdi_quant1: 3.691 [0.88-15.487], tdi_quant2: 8.964 [2.066-38.893]				0 75694-0 [Human papilloma virus 18+45 E6+E7 mRNA [Presence] in Cervix by NAA with probe detection, firth]: nCase: 22 | nCon: 20529, corr p-val: 0.999, uncorr p-val: 0.991, OR: 0.991 | model: dis_status ~ 0.001[0.0e+00] + (0.991 * mod_ant[0.991]), glm_warn [False]: nan log10 trans: False | Notes: n=20551 | DoF=1 | n iters: full : 1.00e+01, null : 1.00e+01 | Conv at last: LL change : 1.22e-12, max abs score : 1.22e-12, beta change : 3.24e-07 | Log Likes: full : -1.71e+02, null : -1.71e+02 | Method: Penalized ML | control: maxit : 2500, maxhs : 0, maxstep : 5, lconv : 1e-05, gconv : 1e-05, xconv : 1e-05, collapse : TRUE, fit : NR, call : logistf.control(maxit = n_iter) | mod control: tau : 0.5, terms.fit : NULL, call : logistf.mod.control() dtype: object	35622 17401-1 [Human papilloma virus 18 Ag [Presence] in Specimen, firth]: nCase: 68 | nCon: 34098, corr p-val: 0.978, uncorr p-val: 0.884, OR: 1.24 | model: dis_status ~ 0.002[0.0e+00] + (1.240 * mod_ant[0.884]), glm_warn [False]: nan log10 trans: False | Notes: n=34166 | DoF=1 | n iters: full : 1.00e+01, null : 1.00e+01 | Conv at last: LL change : -3.24e-12, max abs score : 1.67e-16, beta change : 1.20e-10 | Log Likes: full : -4.89e+02, null : -4.89e+02 | Method: Penalized ML | control: maxit : 2500, maxhs : 0, maxstep : 5, lconv : 1e-05, gconv : 1e-05, xconv : 1e-05, collapse : TRUE, fit : NR, call : logistf.control(maxit = n_iter) | mod control: tau : 0.5, terms.fit : NULL, call : logistf.mod.control() 35624 49896-4 [Human papilloma virus 16+18+31+33+35+39+45+51+52+56+58+59+68 DNA [Presence] in Specimen by NAA with probe detection, glm]: nCase: 585 | nCon: 144659, corr p-val: 0.27, uncorr p-val: 0.111, OR: 1.235 | model: dis_status ~ 0.004[0.0e+00] + (1.235 * mod_ant[0.111]), glm_warn [False]: nan log10 trans: False | Notes: nan 35625 59264-2 [Human papilloma virus 18 DNA [Presence] in Cervix by Probe with signal amplification, firth]: nCase: 25 | nCon: 42109, corr p-val: 0.999, uncorr p-val: 0.983, OR: 1.03 | model: dis_status ~ 6.2e-04[0.0e+00] + (1.030 * mod_ant[0.983]), glm_warn [False]: nan log10 trans: False | Notes: n=42134 | DoF=1 | n iters: full : 1.10e+01, null : 1.10e+01 | Conv at last: LL change : -1.28e-12, max abs score : 3.44e-15, beta change : 2.12e-09 | Log Likes: full : -2.09e+02, null : -2.09e+02 | Method: Penalized ML | control: maxit : 2500, maxhs : 0, maxstep : 5, lconv : 1e-05, gconv : 1e-05, xconv : 1e-05, collapse : TRUE, fit : NR, call : logistf.control(maxit = n_iter) | mod control: tau : 0.5, terms.fit : NULL, call : logistf.mod.control() 35626 59420-0 [Human papilloma virus 16+18+31+33+35+39+45+51+52+56+58+59+66+68 DNA [Presence] in Cervix by Probe with signal amplification, glm]: nCase: 320 | nCon: 199017, corr p-val: 0.505, uncorr p-val: 0.255, OR: 1.23 | model: dis_status ~ 0.002[0.0e+00] + (1.230 * mod_ant[0.255]), glm_warn [False]: nan log10 trans: False | Notes: nan 35627 61373-7 [Human papilloma virus 18 DNA [Presence] in Specimen by NAA with probe detection, glm]: nCase: 1078 | nCon: 330679, corr p-val: 0.746, uncorr p-val: 0.461, OR: 1.28 | model: dis_status ~ 0.003[0.0e+00] + (1.280 * mod_ant[0.461]), glm_warn [False]: nan log10 trans: False | Notes: nan 35629 77400-0 [Human papilloma virus 18 DNA [Presence] in Cervix by NAA with probe detection, firth]: nCase: 25 | nCon: 20560, corr p-val: 0.138, uncorr p-val: 0.046, OR: 9.439 | model: dis_status ~ 0.001[0.0e+00] + (9.439 * mod_ant[0.046]), glm_warn [False]: nan log10 trans: False | Notes: n=20585 | DoF=1 | n iters: full : 1.00e+01, null : 1.00e+01 | Conv at last: LL change : -3.41e-13, max abs score : 2.77e-13, beta change : 1.53e-07 | Log Likes: full : -1.90e+02, null : -1.92e+02 | Method: Penalized ML | control: maxit : 2500, maxhs : 0, maxstep : 5, lconv : 1e-05, gconv : 1e-05, xconv : 1e-05, collapse : TRUE, fit : NR, call : logistf.control(maxit = n_iter) | mod control: tau : 0.5, terms.fit : NULL, call : logistf.mod.control() 35630 82675-0 [Human papilloma virus 16+18+31+33+35+39+45+51+52+56+58+59+66+68 DNA [Presence] in Cervix by NAA with probe detection, glm]: nCase: 28 | nCon: 20875, corr p-val: 0.093, uncorr p-val: 0.029, OR: 2.596 | model: dis_status ~ 0.001[8.9e-212] + (2.596 * mod_ant[0.029]), glm_warn [False]: nan log10 trans: False | Notes: nan dtype: object	False		0		False		0		virus	Papillomaviridae		Alphapapillomavirus 7
peritonitis	K65	H. pylori	VacA	No	unk	did_not	0.018613215	0.5945216786286494	0.516	0.669	[0.336-0.792]	[0.249-1.439]	48	9381	101	24073	31843-6	Helicobacter pylori Ag [Presence] in Stool	firth	sex, tdi_quant, tobac	sex	all	all	0	0	dis_status ~ 0.002[3.6e-16] + (0.516 * mod_ant[0.002]) + (2.277 * male[0.007]) + (3.512 * tdi_quant1[0.086]) + (7.722 * tdi_quant2[0.007]) + (1.457 * tobac1[0.262]) + (2.530 * tobac2[0.019]) + (4.827 * tobac3[0.133])	dis_status ~ 0.004[0.0e+00] + (0.669 * mod_ant[0.331]) + (1.430 * male[0.077]) + (21.587 * sex2[0.149])	1.28	1.53	0.66	0.7	1.32	1.45	22206	1867	96	5	69.43	67.45	61.07	52.9	0.002469244	0.331298339999171	sex, tdi_quant, tobac	sex1 : 6.97e-03, tdi_quant1 : 8.62e-02, tdi_quant2 : 6.69e-03, tobac1 : 2.62e-01, tobac2 : 1.87e-02, tobac3 : 1.33e-01	sex1: 2.277 [1.252-4.138], tdi_quant1: 3.512 [0.836-14.750], tdi_quant2: 7.722 [1.762-33.832], tobac1: 1.457 [0.755-2.811], tobac2: 2.530 [1.167-5.483], tobac3: 4.827 [0.618-37.711]	sex1 : 7.71e-02, sex2 : 1.49e-01	sex1: 1.430 [0.961-2.112], sex2: 21.587 [0.165-186.741]	n=24174 | DoF=3 | n iters: full : 1.00e+01, null : 9.00e+00 | Conv at last: LL change : 1.36e-12, max abs score : 1.75e-08, beta change : 2.52e-07 | Log Likes: full : -6.48e+02, null : -6.51e+02 | Method: Penalized ML | control: maxit : 2500, maxhs : 0, maxstep : 5, lconv : 1e-05, gconv : 1e-05, xconv : 1e-05, collapse : TRUE, fit : NR, call : logistf.control(maxit = n_iter) | mod control: tau : 0.5, terms.fit : NULL, call : logistf.mod.control()	0 16126-5 [Helicobacter pylori IgG Ab [Presence] in Serum, firth]: nCase: 36 | nCon: 4709, corr p-val: 0.769, uncorr p-val: 0.508, OR: 0.7 | model: dis_status ~ 0.006[0.0e+00] + (0.700 * mod_ant[0.508]) + (1.876 * male[0.058]) + (17.803 * sex2[0.171]), glm_warn [False]: nan log10 trans: False | Notes: n=4745 | DoF=3 | n iters: full : 9.00e+00, null : 8.00e+00 | Conv at last: LL change : 7.05e-12, max abs score : 1.25e-07, beta change : 1.20e-06 | Log Likes: full : -2.07e+02, null : -2.10e+02 | Method: Penalized ML | control: maxit : 2500, maxhs : 0, maxstep : 5, lconv : 1e-05, gconv : 1e-05, xconv : 1e-05, collapse : TRUE, fit : NR, call : logistf.control(maxit = n_iter) | mod control: tau : 0.5, terms.fit : NULL, call : logistf.mod.control() 1 80373-4 [Helicobacter pylori Ag [Presence] in Stool by Rapid immunoassay, glm]: nCase: 161 | nCon: 24726, corr p-val: 0.981, uncorr p-val: 0.913, OR: 0.961 | model: dis_status ~ 0.006[0.0e+00] + (0.961 * mod_ant[0.913]) + (1.335 * male[0.072]) + (2.2e-04 * sex2[0.978]), glm_warn [False]: nan log10 trans: False | Notes: nan dtype: object	35568 17780-8 [Helicobacter pylori Ag [Presence] in Stool by Immunoassay, glm]: nCase: 930 | nCon: 118668, corr p-val: 0.981, uncorr p-val: 0.93, OR: 1.01 | model: dis_status ~ 0.006[0.0e+00] + (1.010 * mod_ant[0.930]) + (1.724 * male[1.4e-16]) + (7.7e-05 * sex2[0.950]), glm_warn [False]: nan log10 trans: False | Notes: nan 35569 17859-0 [Helicobacter pylori IgG Ab [Presence] in Serum or Plasma by Immunoassay, glm]: nCase: 502 | nCon: 39757, corr p-val: 0.769, uncorr p-val: 0.511, OR: 1.066 | model: dis_status ~ 0.011[0.0e+00] + (1.066 * mod_ant[0.511]) + (1.357 * male[7.8e-04]) + (8.1e-04 * sex2[0.971]), glm_warn [False]: nan log10 trans: False | Notes: nan 35570 22310-7 [Helicobacter pylori Ab [Presence] in Serum, glm]: nCase: 255 | nCon: 51871, corr p-val: 0.183, uncorr p-val: 0.064, OR: 1.402 | model: dis_status ~ 0.005[0.0e+00] + (1.402 * mod_ant[0.064]) + (1.105 * male[0.434]), glm_warn [False]: nan log10 trans: False | Notes: nan 35572 46987-4 [Helicobacter pylori IgM Ab [Presence] in Serum by Immunoassay, firth]: nCase: 39 | nCon: 3894, corr p-val: 0.819, uncorr p-val: 0.592, OR: 1.372 | model: dis_status ~ 0.009[0.0e+00] + (1.372 * mod_ant[0.592]) + (1.252 * male[0.491]), glm_warn [False]: nan log10 trans: False | Notes: n=3933 | DoF=2 | n iters: full : 8.00e+00, null : 8.00e+00 | Conv at last: LL change : 1.68e-10, max abs score : 4.93e-07, beta change : 6.13e-06 | Log Likes: full : -2.15e+02, null : -2.15e+02 | Method: Penalized ML | control: maxit : 2500, maxhs : 0, maxstep : 5, lconv : 1e-05, gconv : 1e-05, xconv : 1e-05, collapse : TRUE, fit : NR, call : logistf.control(maxit = n_iter) | mod control: tau : 0.5, terms.fit : NULL, call : logistf.mod.control() dtype: object	False		0		False		0		bacteria	Helicobacteraceae		H. pylori
peritonitis	K65	HSV-1	IgG	No	unk	did_not_attempt	0.7156409773170732		0.926		[0.671-1.279]		48	9381						tdi_quant, tobac		all		0		dis_status ~ 0.001[5.9e-15] + (0.926 * mod_ant[0.642]) + (3.489 * tdi_quant1[0.088]) + (7.244 * tdi_quant2[0.009]) + (1.546 * tobac1[0.193]) + (2.735 * tobac2[0.010]) + (4.504 * tobac3[0.151])		3	3	1.06	0.9	3.56	3.47					69.43	67.45			0.642097238		tdi_quant, tobac	tdi_quant1 : 8.79e-02, tdi_quant2 : 8.64e-03, tobac1 : 1.93e-01, tobac2 : 1.03e-02, tobac3 : 1.51e-01	tdi_quant1: 3.489 [0.831-14.651], tdi_quant2: 7.244 [1.652-31.759], tobac1: 1.546 [0.802-2.981], tobac2: 2.735 [1.267-5.901], tobac3: 4.504 [0.579-35.069]				0 17850-9 [Herpes simplex virus 1 IgG Ab [Presence] in Serum, glm]: nCase: 34 | nCon: 9981, corr p-val: 0.807, uncorr p-val: 0.567, OR: 0.82 | model: dis_status ~ 0.004[1.2e-130] + (0.820 * mod_ant[0.567]), glm_warn [False]: nan log10 trans: False | Notes: nan dtype: object	35631 16130-7 [Herpes simplex virus 1 DNA [Presence] in Specimen by NAA with probe detection, glm]: nCase: 592 | nCon: 99529, corr p-val: 7.10e-08, uncorr p-val: 8.12e-09, OR: 1.777 | model: dis_status ~ 0.005[0.0e+00] + (1.777 * mod_ant[8.1e-09]), glm_warn [False]: nan log10 trans: False | Notes: nan 35632 16952-4 [Herpes simplex virus 1 DNA [Presence] in Cerebral spinal fluid by NAA with probe detection, glm]: nCase: 142 | nCon: 21437, corr p-val: 0.678, uncorr p-val: 0.394, OR: 1.23 | model: dis_status ~ 0.006[0.0e+00] + (1.230 * mod_ant[0.394]), glm_warn [False]: nan log10 trans: False | Notes: nan 35634 40466-5 [Herpes simplex virus 1 IgM Ab [Presence] in Serum by Immunofluorescence, glm]: nCase: 77 | nCon: 12363, corr p-val: 0.216, uncorr p-val: 0.083, OR: 2.101 | model: dis_status ~ 0.006[0.0e+00] + (2.101 * mod_ant[0.083]), glm_warn [False]: nan log10 trans: False | Notes: nan 35635 51916-5 [Herpes simplex virus 1 IgG Ab [Presence] in Serum or Plasma by Immunoassay, glm]: nCase: 604 | nCon: 40189, corr p-val: 8.78e-09, uncorr p-val: 8.71e-10, OR: 1.73 | model: dis_status ~ 0.011[0.0e+00] + (1.730 * mod_ant[8.7e-10]), glm_warn [False]: nan log10 trans: False | Notes: nan 35637 82190-0 [Herpes simplex virus 1 DNA [Presence] in Cerebral spinal fluid by NAA with non-probe detection, firth]: nCase: 102 | nCon: 21230, corr p-val: 0.373, uncorr p-val: 0.165, OR: 4.087 | model: dis_status ~ 0.005[0.0e+00] + (4.087 * mod_ant[0.165]), glm_warn [False]: nan log10 trans: False | Notes: n=21332 | DoF=1 | n iters: full : 9.00e+00, null : 9.00e+00 | Conv at last: LL change : -2.27e-13, max abs score : 1.65e-14, beta change : 9.40e-10 | Log Likes: full : -6.44e+02, null : -6.45e+02 | Method: Penalized ML | control: maxit : 2500, maxhs : 0, maxstep : 5, lconv : 1e-05, gconv : 1e-05, xconv : 1e-05, collapse : TRUE, fit : NR, call : logistf.control(maxit = n_iter) | mod control: tau : 0.5, terms.fit : NULL, call : logistf.mod.control() dtype: object	False				False				virus	Herpesviridae	Alphaherpesvirinae	alphaherpesvirus 1
peritonitis	K65	HSV-2	IgG	No	unk	did_not_attempt	0.6958060330263157		0.903		[0.626-1.304]		48	9381						tdi_quant, tobac		all		0		dis_status ~ 0.001[2.2e-18] + (0.903 * mod_ant[0.588]) + (3.483 * tdi_quant1[0.088]) + (7.263 * tdi_quant2[0.009]) + (1.543 * tobac1[0.195]) + (2.743 * tobac2[0.010]) + (4.385 * tobac3[0.157])		1.58	1.59	0.97	0.77	1.5	1.51					69.43	67.45			0.587569539		tdi_quant, tobac	tdi_quant1 : 8.82e-02, tdi_quant2 : 8.54e-03, tobac1 : 1.95e-01, tobac2 : 1.01e-02, tobac3 : 1.57e-01	tdi_quant1: 3.483 [0.83-14.627], tdi_quant2: 7.263 [1.657-31.835], tobac1: 1.543 [0.801-2.974], tobac2: 2.743 [1.271-5.922], tobac3: 4.385 [0.567-33.933]				0 16960-7 [Herpes simplex virus 2 DNA [Presence] in Cerebral spinal fluid by NAA with probe detection, glm]: nCase: 144 | nCon: 21594, corr p-val: 0.537, uncorr p-val: 0.279, OR: 0.657 | model: dis_status ~ 0.007[0.0e+00] + (0.657 * mod_ant[0.279]), glm_warn [False]: nan log10 trans: False | Notes: nan 1 43180-9 [Herpes simplex virus 2 IgG Ab [Presence] in Serum or Plasma by Immunoassay, glm]: nCase: 383 | nCon: 30259, corr p-val: 0.981, uncorr p-val: 0.938, OR: 0.991 | model: dis_status ~ 0.013[0.0e+00] + (0.991 * mod_ant[0.938]), glm_warn [False]: nan log10 trans: False | Notes: nan dtype: object	35638 16131-5 [Herpes simplex virus 2 DNA [Presence] in Specimen by NAA with probe detection, glm]: nCase: 821 | nCon: 113434, corr p-val: 7.49e-04, uncorr p-val: 1.32e-04, OR: 1.428 | model: dis_status ~ 0.007[0.0e+00] + (1.428 * mod_ant[1.3e-04]), glm_warn [False]: nan log10 trans: False | Notes: nan 35640 17851-7 [Herpes simplex virus 2 IgG Ab [Presence] in Serum, glm]: nCase: 32 | nCon: 9864, corr p-val: 3.68e-03, uncorr p-val: 8.14e-04, OR: 3.307 | model: dis_status ~ 0.002[4.1e-147] + (3.307 * mod_ant[8.1e-04]), glm_warn [False]: nan log10 trans: False | Notes: nan 35642 45210-2 [Herpes simplex virus 2 IgM Ab [Presence] in Serum by Immunofluorescence, firth]: nCase: 77 | nCon: 11887, corr p-val: 0.317, uncorr p-val: 0.133, OR: 2.095 | model: dis_status ~ 0.006[0.0e+00] + (2.095 * mod_ant[0.133]), glm_warn [False]: nan log10 trans: False | Notes: n=11964 | DoF=1 | n iters: full : 8.00e+00, null : 8.00e+00 | Conv at last: LL change : 7.26e-10, max abs score : 7.16e-10, beta change : 4.49e-06 | Log Likes: full : -4.62e+02, null : -4.63e+02 | Method: Penalized ML | control: maxit : 2500, maxhs : 0, maxstep : 5, lconv : 1e-05, gconv : 1e-05, xconv : 1e-05, collapse : TRUE, fit : NR, call : logistf.control(maxit = n_iter) | mod control: tau : 0.5, terms.fit : NULL, call : logistf.mod.control() 35644 82191-8 [Herpes simplex virus 2 DNA [Presence] in Cerebral spinal fluid by NAA with non-probe detection, firth]: nCase: 103 | nCon: 21416, corr p-val: 0.609, uncorr p-val: 0.344, OR: 2.444 | model: dis_status ~ 0.005[0.0e+00] + (2.444 * mod_ant[0.344]), glm_warn [False]: nan log10 trans: False | Notes: n=21519 | DoF=1 | n iters: full : 9.00e+00, null : 9.00e+00 | Conv at last: LL change : -2.05e-12, max abs score : 1.40e-14, beta change : 8.92e-10 | Log Likes: full : -6.50e+02, null : -6.51e+02 | Method: Penalized ML | control: maxit : 2500, maxhs : 0, maxstep : 5, lconv : 1e-05, gconv : 1e-05, xconv : 1e-05, collapse : TRUE, fit : NR, call : logistf.control(maxit = n_iter) | mod control: tau : 0.5, terms.fit : NULL, call : logistf.mod.control() dtype: object	False				False				virus	Herpesviridae	Alphaherpesvirinae	alphaherpesvirus 2
peritonitis	K65	HTLV-1	env	No	unk	could_not	0.07186318		0.525		[0.314-0.878]		48	9381						sex, tdi_quant, tobac		all		0		dis_status ~ 0.002[1.0e-15] + (0.525 * mod_ant[0.014]) + (2.194 * male[0.010]) + (3.432 * tdi_quant1[0.092]) + (7.169 * tdi_quant2[0.009]) + (1.469 * tobac1[0.252]) + (2.500 * tobac2[0.020]) + (4.577 * tobac3[0.147])		1.2	1.35	0.61	0.46	1.38	1.43					69.43	67.45			0.013972485		sex, tdi_quant, tobac	sex1 : 9.83e-03, tdi_quant1 : 9.21e-02, tdi_quant2 : 8.93e-03, tobac1 : 2.52e-01, tobac2 : 1.99e-02, tobac3 : 1.47e-01	sex1: 2.194 [1.208-3.983], tdi_quant1: 3.432 [0.817-14.415], tdi_quant2: 7.169 [1.638-31.382], tobac1: 1.469 [0.761-2.835], tobac2: 2.500 [1.156-5.408], tobac3: 4.577 [0.585-35.811]						False				False				virus	Retroviridae	Orthoretrovirinae	T-lymphotropic virus 1
peritonitis	K65	JCV	VP1	No	unk	did_not_attempt	0.6489291853125		0.826		[0.518-1.317]		48	9381						sex		all		0		dis_status ~ 0.005[3.1e-17] + (0.826 * mod_ant[0.422]) + (2.373 * male[0.004])		2.48	2.53	0.67	0.6	2.47	2.5					69.43	67.45			0.422032003		sex	sex1 : 4.41e-03	sex1: 2.373 [1.309-4.302]					0 70173-0 [JC virus Ab [Presence] in Serum or Plasma by Immunoassay, glm]: nCase: 21 | nCon: 7742, corr p-val: 0.962, uncorr p-val: 0.837, OR: 1.097 | model: dis_status ~ 0.003[4.6e-58] + (1.097 * mod_ant[0.837]) + (0.789 * male[0.645]), glm_warn [False]: nan log10 trans: False | Notes: nan dtype: object	False				False				virus	Polyomaviridae		polyomavirus 2
peritonitis	K65	KSHV	K8_1	No	unk	could_not	0.0060779475		0.372		[0.219-0.634]		48	9381						sex, tdi_quant, tobac		all		0		dis_status ~ 0.003[1.7e-11] + (0.372 * mod_ant[2.7e-04]) + (2.190 * male[0.010]) + (3.483 * tdi_quant1[0.088]) + (7.435 * tdi_quant2[0.008]) + (1.486 * tobac1[0.238]) + (2.616 * tobac2[0.015]) + (4.013 * tobac3[0.191])		1.55	1.72	0.6	0.37	1.72	1.76					69.43	67.45			0.000270131		sex, tdi_quant, tobac	sex1 : 1.00e-02, tdi_quant1 : 8.83e-02, tdi_quant2 : 7.80e-03, tobac1 : 2.38e-01, tobac2 : 1.50e-02, tobac3 : 1.91e-01	sex1: 2.190 [1.206-3.978], tdi_quant1: 3.483 [0.829-14.629], tdi_quant2: 7.435 [1.696-32.591], tobac1: 1.486 [0.77-2.868], tobac2: 2.616 [1.205-5.678], tobac3: 4.013 [0.499-32.237]						False				False				virus	Herpesviridae		gammaherpesvirus 8
peritonitis	K65	MCV	VP1	No	unk	did_not_attempt	0.7156409773170732		1.085		[0.762-1.544]		48	9381						sex		all		0		dis_status ~ 0.003[1.9e-25] + (1.085 * mod_ant[0.652]) + (2.315 * male[0.006])		2.91	2.85	0.82	0.82	3.04	3					69.43	67.45			0.652028446		sex	sex1 : 5.57e-03	sex1: 2.315 [1.279-4.189]						False				False				virus	Polyomaviridae		polyomavirus 5
peritonitis	K65	T. gondii	sag1	No	unk	did_not	0.07186318	0.03472130753895766	0.495	0.546	[0.282-0.869]	[0.347-0.861]	48	9381	331	17927	40677-7	Toxoplasma gondii IgG Ab [Presence] in Serum by Immunoassay	glm	sex, tdi_quant, tobac	sex	all	all	0	0	dis_status ~ 0.002[2.6e-11] + (0.495 * mod_ant[0.014]) + (2.170 * male[0.011]) + (3.495 * tdi_quant1[0.087]) + (7.397 * tdi_quant2[0.008]) + (1.483 * tobac1[0.240]) + (2.558 * tobac2[0.017]) + (4.218 * tobac3[0.173])	dis_status ~ 0.015[0.0e+00] + (0.546 * mod_ant[0.009]) + (1.603 * male[3.6e-05])	1.82	1.94	0.65	0.41	1.88	1.95	16119	1808	311	20	69.43	67.45	54.75	49	0.014372636	0.0092766852203322	sex, tdi_quant, tobac	sex1 : 1.09e-02, tdi_quant1 : 8.74e-02, tdi_quant2 : 7.94e-03, tobac1 : 2.40e-01, tobac2 : 1.72e-02, tobac3 : 1.73e-01	sex1: 2.170 [1.195-3.941], tdi_quant1: 3.495 [0.832-14.680], tdi_quant2: 7.397 [1.688-32.415], tobac1: 1.483 [0.768-2.863], tobac2: 2.558 [1.181-5.538], tobac3: 4.218 [0.533-33.406]	sex1 : 3.55e-05	sex1: 1.603 [1.282-2.005]		0 22580-5 [Toxoplasma gondii IgG Ab [Presence] in Serum, glm]: nCase: 203 | nCon: 9476, corr p-val: 0.438, uncorr p-val: 0.2, OR: 0.738 | model: dis_status ~ 0.019[2.8e-252] + (0.738 * mod_ant[0.200]) + (1.305 * male[0.069]) + (2.5e-04 * sex2[0.980]), glm_warn [False]: nan log10 trans: False | Notes: nan 1 29904-0 [Toxoplasma gondii DNA [Presence] in Specimen by NAA with probe detection, firth]: nCase: 48 | nCon: 4529, corr p-val: 0.769, uncorr p-val: 0.506, OR: 0.439 | model: dis_status ~ 0.013[0.0e+00] + (0.439 * mod_ant[0.506]) + (0.726 * male[0.266]), glm_warn [False]: nan log10 trans: False | Notes: n=4577 | DoF=2 | n iters: full : 9.00e+00, null : 8.00e+00 | Conv at last: LL change : 9.66e-13, max abs score : 9.41e-09, beta change : 1.90e-06 | Log Likes: full : -2.62e+02, null : -2.63e+02 | Method: Penalized ML | control: maxit : 2500, maxhs : 0, maxstep : 5, lconv : 1e-05, gconv : 1e-05, xconv : 1e-05, collapse : TRUE, fit : NR, call : logistf.control(maxit = n_iter) | mod control: tau : 0.5, terms.fit : NULL, call : logistf.mod.control() dtype: object	35652 40678-5 [Toxoplasma gondii IgM Ab [Presence] in Serum or Plasma by Immunoassay, firth]: nCase: 178 | nCon: 22355, corr p-val: 0.595, uncorr p-val: 0.328, OR: 1.661 | model: dis_status ~ 0.006[0.0e+00] + (1.661 * mod_ant[0.328]) + (2.155 * male[3.8e-07]) + (58.440 * sex2[0.087]), glm_warn [False]: nan log10 trans: False | Notes: n=22533 | DoF=3 | n iters: full : 9.00e+00, null : 8.00e+00 | Conv at last: LL change : -2.27e-13, max abs score : 6.29e-09, beta change : 5.73e-08 | Log Likes: full : -1.02e+03, null : -1.04e+03 | Method: Penalized ML | control: maxit : 2500, maxhs : 0, maxstep : 5, lconv : 1e-05, gconv : 1e-05, xconv : 1e-05, collapse : TRUE, fit : NR, call : logistf.control(maxit = n_iter) | mod control: tau : 0.5, terms.fit : NULL, call : logistf.mod.control() 35653 42626-2 [Toxoplasma gondii DNA [Presence] in Cerebral spinal fluid by NAA with probe detection, firth]: nCase: 26 | nCon: 2785, corr p-val: 0.704, uncorr p-val: 0.425, OR: 4.118 | model: dis_status ~ 0.010[0.0e+00] + (4.118 * mod_ant[0.425]) + (0.855 * male[0.687]), glm_warn [False]: nan log10 trans: False | Notes: n=2811 | DoF=2 | n iters: full : 8.00e+00, null : 8.00e+00 | Conv at last: LL change : 2.52e-11, max abs score : 9.37e-08, beta change : 5.38e-06 | Log Likes: full : -1.46e+02, null : -1.46e+02 | Method: Penalized ML | control: maxit : 2500, maxhs : 0, maxstep : 5, lconv : 1e-05, gconv : 1e-05, xconv : 1e-05, collapse : TRUE, fit : NR, call : logistf.control(maxit = n_iter) | mod control: tau : 0.5, terms.fit : NULL, call : logistf.mod.control() dtype: object	False		0		False		0		other	Sarcocystidae	Toxoplasmatinae	T. gondii
peritonitis	K65	VZV	gE_gl	No	unk	did_not_attempt	0.5972720014285714		1.302		[0.738-2.297]		48	9381						sex, tobac		all		0		dis_status ~ 0.001[1.2e-15] + (1.302 * mod_ant[0.362]) + (2.107 * male[0.015]) + (1.518 * tobac1[0.213]) + (3.055 * tobac2[0.004]) + (5.512 * tobac3[0.100])		2.81	2.72	0.56	0.51	2.84	2.72					69.43	67.45			0.361710587		sex, tobac	sex1 : 1.47e-02, tobac1 : 2.13e-01, tobac2 : 3.83e-03, tobac3 : 1.00e-01	sex1: 2.107 [1.158-3.836], tobac1: 1.518 [0.787-2.927], tobac2: 3.055 [1.433-6.511], tobac3: 5.512 [0.72-42.206]				0 19162-7 [Varicella zoster virus IgG Ab [Presence] in Serum, glm]: nCase: 698 | nCon: 125027, corr p-val: 3.86e-12, uncorr p-val: 2.06e-13, OR: 2.11 | model: dis_status ~ 0.002[0.0e+00] + (2.110 * mod_ant[2.1e-13]) + (4.726 * male[1.6e-92]) + (4.5e-05 * sex2[0.940]), glm_warn [False]: nan log10 trans: False | Notes: nan 1 43588-3 [Varicella zoster virus IgM Ab [Presence] in Serum by Immunofluorescence, firth]: nCase: 20 | nCon: 1942, corr p-val: 0.505, uncorr p-val: 0.252, OR: 3.146 | model: dis_status ~ 0.006[0.0e+00] + (3.146 * mod_ant[0.252]) + (3.296 * male[0.007]) + (57.277 * sex2[0.089]), glm_warn [False]: nan log10 trans: False | Notes: n=1962 | DoF=3 | n iters: full : 9.00e+00, null : 8.00e+00 | Conv at last: LL change : 2.27e-11, max abs score : 2.94e-07, beta change : 2.96e-06 | Log Likes: full : -1.07e+02, null : -1.12e+02 | Method: Penalized ML | control: maxit : 2500, maxhs : 0, maxstep : 5, lconv : 1e-05, gconv : 1e-05, xconv : 1e-05, collapse : TRUE, fit : NR, call : logistf.control(maxit = n_iter) | mod control: tau : 0.5, terms.fit : NULL, call : logistf.mod.control() 2 82188-4 [Varicella zoster virus DNA [Presence] in Cerebral spinal fluid by NAA with non-probe detection, firth]: nCase: 90 | nCon: 20225, corr p-val: 0.7, uncorr p-val: 0.417, OR: 2.12 | model: dis_status ~ 0.004[0.0e+00] + (2.120 * mod_ant[0.417]) + (1.012 * male[0.954]) + (7.731 * sex2[0.282]), glm_warn [False]: nan log10 trans: False | Notes: n=20315 | DoF=3 | n iters: full : 9.00e+00, null : 9.00e+00 | Conv at last: LL change : 6.82e-13, max abs score : 5.69e-09, beta change : 7.16e-07 | Log Likes: full : -5.74e+02, null : -5.75e+02 | Method: Penalized ML | control: maxit : 2500, maxhs : 0, maxstep : 5, lconv : 1e-05, gconv : 1e-05, xconv : 1e-05, collapse : TRUE, fit : NR, call : logistf.control(maxit = n_iter) | mod control: tau : 0.5, terms.fit : NULL, call : logistf.mod.control() dtype: object	35654 11483-5 [Varicella zoster virus DNA [Presence] in Specimen by NAA with probe detection, glm]: nCase: 237 | nCon: 36962, corr p-val: 0.807, uncorr p-val: 0.564, OR: 0.868 | model: dis_status ~ 0.006[0.0e+00] + (0.868 * mod_ant[0.564]) + (1.172 * male[0.224]) + (7.8e-05 * sex2[0.976]), glm_warn [False]: nan log10 trans: False | Notes: nan 35657 21598-8 [Varicella zoster virus DNA [Presence] in Cerebral spinal fluid by NAA with probe detection, glm]: nCase: 67 | nCon: 10943, corr p-val: 0.826, uncorr p-val: 0.637, OR: 0.817 | model: dis_status ~ 0.006[1.3e-191] + (0.817 * mod_ant[0.637]) + (1.000 * male[0.999]) + (7.6e-05 * sex2[0.988]), glm_warn [False]: nan log10 trans: False | Notes: nan 35658 29248-2 [Varicella zoster virus DNA [Presence] in Blood by NAA with probe detection, firth]: nCase: 24 | nCon: 1569, corr p-val: 0.981, uncorr p-val: 0.922, OR: 0.872 | model: dis_status ~ 0.021[0.0e+00] + (0.872 * mod_ant[0.922]) + (0.517 * male[0.111]), glm_warn [False]: nan log10 trans: False | Notes: n=1593 | DoF=2 | n iters: full : 9.00e+00, null : 7.00e+00 | Conv at last: LL change : 1.85e-13, max abs score : 2.66e-08, beta change : 2.30e-07 | Log Likes: full : -1.21e+02, null : -1.22e+02 | Method: Penalized ML | control: maxit : 2500, maxhs : 0, maxstep : 5, lconv : 1e-05, gconv : 1e-05, xconv : 1e-05, collapse : TRUE, fit : NR, call : logistf.control(maxit = n_iter) | mod control: tau : 0.5, terms.fit : NULL, call : logistf.mod.control() dtype: object	False				False				virus	Herpesviridae		alphaherpesvirus 3
other disorders of peritoneum	K66	BKV	VP1	No	unk	did_not_attempt	0.987656041		0.928		[0.608-1.416]		88	9341								all		0		dis_status ~ 0.012[2.1e-09] + (0.928 * mod_ant[0.728])		3.38	3.39	0.46	0.48	3.48	3.54					68.64	67.45			0.72793725									35661 47251-4 [BK virus DNA [Presence] in Specimen by NAA with probe detection, firth]: nCase: 17 | nCon: 1171, corr p-val: 0.447, uncorr p-val: 0.21, OR: 1.975 | model: dis_status ~ 0.013[0.0e+00] + (1.975 * mod_ant[0.210]), glm_warn [False]: nan log10 trans: False | Notes: n=1188 | DoF=1 | n iters: full : 8.00e+00, null : 8.00e+00 | Conv at last: LL change : -4.26e-14, max abs score : 8.88e-16, beta change : 8.35e-10 | Log Likes: full : -8.64e+01, null : -8.72e+01 | Method: Penalized ML | control: maxit : 2500, maxhs : 0, maxstep : 5, lconv : 1e-05, gconv : 1e-05, xconv : 1e-05, collapse : TRUE, fit : NR, call : logistf.control(maxit = n_iter) | mod control: tau : 0.5, terms.fit : NULL, call : logistf.mod.control() dtype: object	False				False				virus	Polyomaviridae		polyomavirus 1
other disorders of peritoneum	K66	C. trach.	momp_D	No	unk	did_not_attempt	0.987656041		0.997		[0.754-1.320]		88	9341								all		0		dis_status ~ 0.009[3.2e-103] + (0.997 * mod_ant[0.984])		1.31	1.31	0.76	0.75	1.2	1.2					68.64	67.45			0.984379828								0 43304-5 [Chlamydia trachomatis rRNA [Presence] in Specimen by NAA with probe detection, glm]: nCase: 3397 | nCon: 772368, corr p-val: 6.39e-07, uncorr p-val: 4.53e-08, OR: 0.459 | model: dis_status ~ 0.004[0.0e+00] + (0.459 * mod_ant[4.5e-08]), glm_warn [False]: nan log10 trans: False | Notes: nan 1 43404-3 [Chlamydia trachomatis DNA [Presence] in Specimen by Probe with signal amplification, glm]: nCase: 2433 | nCon: 449630, corr p-val: 1.54e-05, uncorr p-val: 1.42e-06, OR: 0.487 | model: dis_status ~ 0.006[0.0e+00] + (0.487 * mod_ant[1.4e-06]), glm_warn [False]: nan log10 trans: False | Notes: nan 2 4993-2 [Chlamydia trachomatis rRNA [Presence] in Specimen by Probe, firth]: nCase: 591 | nCon: 50456, corr p-val: 1.30e-03, uncorr p-val: 2.03e-04, OR: 0.28 | model: dis_status ~ 0.012[0.0e+00] + (0.280 * mod_ant[2.0e-04]), glm_warn [False]: nan log10 trans: False | Notes: n=51047 | DoF=1 | n iters: full : 9.00e+00, null : 8.00e+00 | Conv at last: LL change : -4.55e-13, max abs score : 8.08e-14, beta change : 1.03e-07 | Log Likes: full : -3.21e+03, null : -3.22e+03 | Method: Penalized ML | control: maxit : 2500, maxhs : 0, maxstep : 5, lconv : 1e-05, gconv : 1e-05, xconv : 1e-05, collapse : TRUE, fit : NR, call : logistf.control(maxit = n_iter) | mod control: tau : 0.5, terms.fit : NULL, call : logistf.mod.control() 3 6357-8 [Chlamydia trachomatis DNA [Presence] in Urine by NAA with probe detection, glm]: nCase: 601 | nCon: 246481, corr p-val: 1.55e-03, uncorr p-val: 2.60e-04, OR: 0.345 | model: dis_status ~ 0.003[0.0e+00] + (0.345 * mod_ant[2.6e-04]), glm_warn [False]: nan log10 trans: False | Notes: nan 4 42931-6 [Chlamydia trachomatis rRNA [Presence] in Urine by NAA with probe detection, glm]: nCase: 612 | nCon: 131775, corr p-val: 0.053, uncorr p-val: 0.014, OR: 0.502 | model: dis_status ~ 0.005[0.0e+00] + (0.502 * mod_ant[0.014]), glm_warn [False]: nan log10 trans: False | Notes: nan 5 21190-4 [Chlamydia trachomatis DNA [Presence] in Cervix by NAA with probe detection, glm]: nCase: 516 | nCon: 61418, corr p-val: 0.366, uncorr p-val: 0.148, OR: 0.614 | model: dis_status ~ 0.008[0.0e+00] + (0.614 * mod_ant[0.148]), glm_warn [False]: nan log10 trans: False | Notes: nan 6 16599-3 [Chlamydia trachomatis DNA [Presence] in Blood by NAA with probe detection, firth]: nCase: 82 | nCon: 50338, corr p-val: 0.37, uncorr p-val: 0.152, OR: 0.216 | model: dis_status ~ 0.002[0.0e+00] + (0.216 * mod_ant[0.152]), glm_warn [False]: nan log10 trans: False | Notes: n=50420 | DoF=1 | n iters: full : 1.10e+01, null : 1.00e+01 | Conv at last: LL change : 4.55e-13, max abs score : 3.46e-13, beta change : 1.18e-06 | Log Likes: full : -6.05e+02, null : -6.06e+02 | Method: Penalized ML | control: maxit : 2500, maxhs : 0, maxstep : 5, lconv : 1e-05, gconv : 1e-05, xconv : 1e-05, collapse : TRUE, fit : NR, call : logistf.control(maxit = n_iter) | mod control: tau : 0.5, terms.fit : NULL, call : logistf.mod.control() 7 53926-2 [Chlamydia trachomatis rRNA [Presence] in Vaginal fluid by NAA with probe detection, firth]: nCase: 123 | nCon: 14001, corr p-val: 0.411, uncorr p-val: 0.179, OR: 0.468 | model: dis_status ~ 0.009[0.0e+00] + (0.468 * mod_ant[0.179]), glm_warn [False]: nan log10 trans: False | Notes: n=14124 | DoF=1 | n iters: full : 9.00e+00, null : 8.00e+00 | Conv at last: LL change : 6.82e-13, max abs score : 6.17e-14, beta change : 5.52e-09 | Log Likes: full : -7.02e+02, null : -7.03e+02 | Method: Penalized ML | control: maxit : 2500, maxhs : 0, maxstep : 5, lconv : 1e-05, gconv : 1e-05, xconv : 1e-05, collapse : TRUE, fit : NR, call : logistf.control(maxit = n_iter) | mod control: tau : 0.5, terms.fit : NULL, call : logistf.mod.control() 8 6356-0 [Chlamydia trachomatis DNA [Presence] in Genital specimen by NAA with probe detection, firth]: nCase: 120 | nCon: 62599, corr p-val: 0.604, uncorr p-val: 0.347, OR: 0.577 | model: dis_status ~ 0.002[0.0e+00] + (0.577 * mod_ant[0.347]), glm_warn [False]: nan log10 trans: False | Notes: n=62719 | DoF=1 | n iters: full : 1.00e+01, null : 1.00e+01 | Conv at last: LL change : -2.39e-12, max abs score : 1.05e-13, beta change : 2.88e-07 | Log Likes: full : -8.67e+02, null : -8.68e+02 | Method: Penalized ML | control: maxit : 2500, maxhs : 0, maxstep : 5, lconv : 1e-05, gconv : 1e-05, xconv : 1e-05, collapse : TRUE, fit : NR, call : logistf.control(maxit = n_iter) | mod control: tau : 0.5, terms.fit : NULL, call : logistf.mod.control() 9 50387-0 [Chlamydia trachomatis rRNA [Presence] in Cervix by NAA with probe detection, glm]: nCase: 512 | nCon: 104700, corr p-val: 0.65, uncorr p-val: 0.447, OR: 0.774 | model: dis_status ~ 0.005[0.0e+00] + (0.774 * mod_ant[0.447]), glm_warn [False]: nan log10 trans: False | Notes: nan 10 45084-1 [Chlamydia trachomatis DNA [Presence] in Vaginal fluid by NAA with probe detection, glm]: nCase: 390 | nCon: 45349, corr p-val: 0.677, uncorr p-val: 0.492, OR: 0.81 | model: dis_status ~ 0.009[0.0e+00] + (0.810 * mod_ant[0.492]), glm_warn [False]: nan log10 trans: False | Notes: nan 11 31777-6 [Chlamydia trachomatis Ag [Presence] in Specimen, glm]: nCase: 224 | nCon: 103392, corr p-val: 0.757, uncorr p-val: 0.585, OR: 0.811 | model: dis_status ~ 0.002[0.0e+00] + (0.811 * mod_ant[0.585]), glm_warn [False]: nan log10 trans: False | Notes: nan dtype: object	35674 57287-5 [Chlamydia trachomatis rRNA [Presence] in Anal by NAA with probe detection, firth]: nCase: 19 | nCon: 19567, corr p-val: 0.418, uncorr p-val: 0.19, OR: 3.784 | model: dis_status ~ 9.7e-04[0.0e+00] + (3.784 * mod_ant[0.190]), glm_warn [False]: nan log10 trans: False | Notes: n=19586 | DoF=1 | n iters: full : 1.00e+01, null : 1.00e+01 | Conv at last: LL change : 2.05e-11, max abs score : 2.10e-11, beta change : 1.51e-06 | Log Likes: full : -1.49e+02, null : -1.50e+02 | Method: Penalized ML | control: maxit : 2500, maxhs : 0, maxstep : 5, lconv : 1e-05, gconv : 1e-05, xconv : 1e-05, collapse : TRUE, fit : NR, call : logistf.control(maxit = n_iter) | mod control: tau : 0.5, terms.fit : NULL, call : logistf.mod.control() 35675 6349-5 [Chlamydia trachomatis [Presence] in Specimen by Organism specific culture, firth]: nCase: 48 | nCon: 8539, corr p-val: 0.939, uncorr p-val: 0.839, OR: 1.355 | model: dis_status ~ 0.006[0.0e+00] + (1.355 * mod_ant[0.839]), glm_warn [False]: nan log10 trans: False | Notes: n=8587 | DoF=1 | n iters: full : 9.00e+00, null : 9.00e+00 | Conv at last: LL change : 7.39e-13, max abs score : 1.42e-14, beta change : 5.67e-11 | Log Likes: full : -2.95e+02, null : -2.95e+02 | Method: Penalized ML | control: maxit : 2500, maxhs : 0, maxstep : 5, lconv : 1e-05, gconv : 1e-05, xconv : 1e-05, collapse : TRUE, fit : NR, call : logistf.control(maxit = n_iter) | mod control: tau : 0.5, terms.fit : NULL, call : logistf.mod.control() dtype: object	False				False				bacteria	Chlamydiaceae		C. trachomatis
other disorders of peritoneum	K66	CMV	pp150_Nter	No	unk	did_not_attempt	0.987656041		0.874		[0.706-1.083]		88	9341								all		0		dis_status ~ 0.013[1.5e-52] + (0.874 * mod_ant[0.219])		2.4	2.53	0.97	0.97	2.25	2.78					68.64	67.45			0.219332837								0 22239-8 [Cytomegalovirus Ab [Presence] in Serum or Plasma, glm]: nCase: 63 | nCon: 5407, corr p-val: 0.485, uncorr p-val: 0.254, OR: 0.746 | model: dis_status ~ 0.014[1.1e-103] + (0.746 * mod_ant[0.254]), glm_warn [False]: nan log10 trans: False | Notes: nan dtype: object	35678 13949-3 [Cytomegalovirus IgG Ab [Presence] in Serum or Plasma by Immunoassay, glm]: nCase: 947 | nCon: 62221, corr p-val: 2.42e-04, uncorr p-val: 3.17e-05, OR: 1.316 | model: dis_status ~ 0.013[0.0e+00] + (1.316 * mod_ant[3.2e-05]), glm_warn [False]: nan log10 trans: False | Notes: nan 35680 22244-8 [Cytomegalovirus IgG Ab [Presence] in Serum or Plasma, glm]: nCase: 579 | nCon: 40445, corr p-val: 0.278, uncorr p-val: 0.108, OR: 1.152 | model: dis_status ~ 0.013[0.0e+00] + (1.152 * mod_ant[0.108]), glm_warn [False]: nan log10 trans: False | Notes: nan 35681 24119-0 [Cytomegalovirus IgM Ab [Presence] in Serum or Plasma by Immunoassay, glm]: nCase: 749 | nCon: 47848, corr p-val: 0.757, uncorr p-val: 0.58, OR: 1.094 | model: dis_status ~ 0.016[0.0e+00] + (1.094 * mod_ant[0.580]), glm_warn [False]: nan log10 trans: False | Notes: nan 35682 30246-3 [Cytomegalovirus DNA [Presence] in Serum or Plasma by NAA with probe detection, glm]: nCase: 311 | nCon: 8253, corr p-val: 0.463, uncorr p-val: 0.238, OR: 1.299 | model: dis_status ~ 0.037[0.0e+00] + (1.299 * mod_ant[0.238]), glm_warn [False]: nan log10 trans: False | Notes: nan 35684 30326-3 [Cytomegalovirus DNA [Presence] in Cerebral spinal fluid by NAA with probe detection, firth]: nCase: 43 | nCon: 5735, corr p-val: 0.646, uncorr p-val: 0.43, OR: 3.984 | model: dis_status ~ 0.008[0.0e+00] + (3.984 * mod_ant[0.430]), glm_warn [False]: nan log10 trans: False | Notes: n=5778 | DoF=1 | n iters: full : 8.00e+00, null : 8.00e+00 | Conv at last: LL change : 1.18e-11, max abs score : 1.18e-11, beta change : 7.45e-07 | Log Likes: full : -2.52e+02, null : -2.53e+02 | Method: Penalized ML | control: maxit : 2500, maxhs : 0, maxstep : 5, lconv : 1e-05, gconv : 1e-05, xconv : 1e-05, collapse : TRUE, fit : NR, call : logistf.control(maxit = n_iter) | mod control: tau : 0.5, terms.fit : NULL, call : logistf.mod.control() 35685 49539-0 [Cytomegalovirus IgM Ab [Presence] in Serum or Plasma by Immunofluorescence, glm]: nCase: 565 | nCon: 29577, corr p-val: 0.332, uncorr p-val: 0.132, OR: 1.326 | model: dis_status ~ 0.019[0.0e+00] + (1.326 * mod_ant[0.132]), glm_warn [False]: nan log10 trans: False | Notes: nan 35686 4996-5 [Cytomegalovirus DNA [Presence] in Blood by NAA with probe detection, firth]: nCase: 57 | nCon: 2052, corr p-val: 0.945, uncorr p-val: 0.893, OR: 1.222 | model: dis_status ~ 0.028[0.0e+00] + (1.222 * mod_ant[0.893]), glm_warn [False]: nan log10 trans: False | Notes: n=2109 | DoF=1 | n iters: full : 7.00e+00, null : 7.00e+00 | Conv at last: LL change : -2.27e-13, max abs score : 7.16e-15, beta change : 1.63e-08 | Log Likes: full : -2.61e+02, null : -2.61e+02 | Method: Penalized ML | control: maxit : 2500, maxhs : 0, maxstep : 5, lconv : 1e-05, gconv : 1e-05, xconv : 1e-05, collapse : TRUE, fit : NR, call : logistf.control(maxit = n_iter) | mod control: tau : 0.5, terms.fit : NULL, call : logistf.mod.control() 35687 5000-5 [Cytomegalovirus DNA [Presence] in Specimen by NAA with probe detection, glm]: nCase: 391 | nCon: 37543, corr p-val: 1.55e-03, uncorr p-val: 2.64e-04, OR: 2.014 | model: dis_status ~ 0.010[0.0e+00] + (2.014 * mod_ant[2.6e-04]), glm_warn [False]: nan log10 trans: False | Notes: nan 35688 82189-2 [Cytomegalovirus DNA [Presence] in Cerebral spinal fluid by NAA with non-probe detection, firth]: nCase: 128 | nCon: 23190, corr p-val: 0.752, uncorr p-val: 0.57, OR: 2.538 | model: dis_status ~ 0.006[0.0e+00] + (2.538 * mod_ant[0.570]), glm_warn [False]: nan log10 trans: False | Notes: n=23318 | DoF=1 | n iters: full : 9.00e+00, null : 9.00e+00 | Conv at last: LL change : -7.96e-13, max abs score : 1.38e-14, beta change : 9.49e-11 | Log Likes: full : -7.92e+02, null : -7.92e+02 | Method: Penalized ML | control: maxit : 2500, maxhs : 0, maxstep : 5, lconv : 1e-05, gconv : 1e-05, xconv : 1e-05, collapse : TRUE, fit : NR, call : logistf.control(maxit = n_iter) | mod control: tau : 0.5, terms.fit : NULL, call : logistf.mod.control() dtype: object	False				False				virus	Herpesviridae	Betaherpesvirinae	betaherpesvirus 5
other disorders of peritoneum	K66	EBV	VCA_p18	No	unk	did_not_attempt	0.987656041		0.959		[0.705-1.305]		88	9341								all		0		dis_status ~ 0.011[1.8e-14] + (0.959 * mod_ant[0.791])		3.69	3.7	0.73	0.65	3.88	3.87					68.64	67.45			0.791022606								0 49178-7 [Epstein Barr virus Ab [Presence] in Serum, firth]: nCase: 120 | nCon: 53801, corr p-val: 0.107, uncorr p-val: 0.035, OR: 0.445 | model: dis_status ~ 0.002[0.0e+00] + (0.445 * mod_ant[0.035]), glm_warn [False]: nan log10 trans: False | Notes: n=53921 | DoF=1 | n iters: full : 1.00e+01, null : 9.00e+00 | Conv at last: LL change : 3.41e-13, max abs score : 1.07e-12, beta change : 6.08e-07 | Log Likes: full : -8.47e+02, null : -8.49e+02 | Method: Penalized ML | control: maxit : 2500, maxhs : 0, maxstep : 5, lconv : 1e-05, gconv : 1e-05, xconv : 1e-05, collapse : TRUE, fit : NR, call : logistf.control(maxit = n_iter) | mod control: tau : 0.5, terms.fit : NULL, call : logistf.mod.control() 1 30340-4 [Epstein Barr virus capsid IgM Ab [Presence] in Serum, glm]: nCase: 413 | nCon: 39275, corr p-val: 0.411, uncorr p-val: 0.184, OR: 0.779 | model: dis_status ~ 0.011[0.0e+00] + (0.779 * mod_ant[0.184]), glm_warn [False]: nan log10 trans: False | Notes: nan 2 5002-1 [Epstein Barr virus DNA [Presence] in Blood by NAA with probe detection, firth]: nCase: 70 | nCon: 3864, corr p-val: 0.411, uncorr p-val: 0.183, OR: 0.55 | model: dis_status ~ 0.019[0.0e+00] + (0.550 * mod_ant[0.183]), glm_warn [False]: nan log10 trans: False | Notes: n=3934 | DoF=1 | n iters: full : 8.00e+00, null : 7.00e+00 | Conv at last: LL change : -1.14e-13, max abs score : 9.77e-15, beta change : 1.51e-08 | Log Likes: full : -3.47e+02, null : -3.48e+02 | Method: Penalized ML | control: maxit : 2500, maxhs : 0, maxstep : 5, lconv : 1e-05, gconv : 1e-05, xconv : 1e-05, collapse : TRUE, fit : NR, call : logistf.control(maxit = n_iter) | mod control: tau : 0.5, terms.fit : NULL, call : logistf.mod.control() 3 23858-4 [Epstein Barr virus DNA [Presence] in Cerebral spinal fluid by NAA with probe detection, firth]: nCase: 29 | nCon: 2160, corr p-val: 0.942, uncorr p-val: 0.876, OR: 0.806 | model: dis_status ~ 0.014[0.0e+00] + (0.806 * mod_ant[0.876]), glm_warn [False]: nan log10 trans: False | Notes: n=2189 | DoF=1 | n iters: full : 8.00e+00, null : 8.00e+00 | Conv at last: LL change : 0.00e+00, max abs score : 1.45e-14, beta change : 6.82e-09 | Log Likes: full : -1.53e+02, null : -1.53e+02 | Method: Penalized ML | control: maxit : 2500, maxhs : 0, maxstep : 5, lconv : 1e-05, gconv : 1e-05, xconv : 1e-05, collapse : TRUE, fit : NR, call : logistf.control(maxit = n_iter) | mod control: tau : 0.5, terms.fit : NULL, call : logistf.mod.control() dtype: object	35689 22295-0 [Epstein Barr virus early IgG Ab [Presence] in Serum, glm]: nCase: 127 | nCon: 10554, corr p-val: 0.024, uncorr p-val: 5.70e-03, OR: 1.723 | model: dis_status ~ 0.011[0.0e+00] + (1.723 * mod_ant[0.006]), glm_warn [False]: nan log10 trans: False | Notes: nan 35690 22296-8 [Epstein Barr virus nuclear Ab [Presence] in Serum, glm]: nCase: 161 | nCon: 12019, corr p-val: 2.18e-08, uncorr p-val: 1.08e-09, OR: 4.454 | model: dis_status ~ 0.004[6.8e-125] + (4.454 * mod_ant[1.1e-09]), glm_warn [False]: nan log10 trans: False | Notes: nan 35692 24114-1 [Epstein Barr virus capsid IgG Ab [Presence] in Serum by Immunoassay, glm]: nCase: 1327 | nCon: 76163, corr p-val: 9.98e-11, uncorr p-val: 3.54e-12, OR: 2.12 | model: dis_status ~ 0.009[0.0e+00] + (2.120 * mod_ant[3.5e-12]), glm_warn [False]: nan log10 trans: False | Notes: nan 35694 30339-6 [Epstein Barr virus capsid IgG Ab [Presence] in Serum, glm]: nCase: 361 | nCon: 38584, corr p-val: 7.86e-07, uncorr p-val: 6.69e-08, OR: 3.832 | model: dis_status ~ 0.003[6.1e-130] + (3.832 * mod_ant[6.7e-08]), glm_warn [False]: nan log10 trans: False | Notes: nan 35696 40751-0 [Epstein Barr virus capsid IgM Ab [Presence] in Serum by Immunofluorescence, firth]: nCase: 49 | nCon: 6422, corr p-val: 0.403, uncorr p-val: 0.172, OR: 2.118 | model: dis_status ~ 0.007[0.0e+00] + (2.118 * mod_ant[0.172]), glm_warn [False]: nan log10 trans: False | Notes: n=6471 | DoF=1 | n iters: full : 8.00e+00, null : 8.00e+00 | Conv at last: LL change : 2.08e-11, max abs score : 2.08e-11, beta change : 9.66e-07 | Log Likes: full : -2.85e+02, null : -2.86e+02 | Method: Penalized ML | control: maxit : 2500, maxhs : 0, maxstep : 5, lconv : 1e-05, gconv : 1e-05, xconv : 1e-05, collapse : TRUE, fit : NR, call : logistf.control(maxit = n_iter) | mod control: tau : 0.5, terms.fit : NULL, call : logistf.mod.control() 35697 40752-8 [Epstein Barr virus early IgG Ab [Presence] in Serum by Immunoassay, glm]: nCase: 273 | nCon: 18153, corr p-val: 5.76e-03, uncorr p-val: 1.10e-03, OR: 1.708 | model: dis_status ~ 0.010[5.0e-209] + (1.708 * mod_ant[0.001]), glm_warn [False]: nan log10 trans: False | Notes: nan 35700 5005-4 [Epstein Barr virus DNA [Presence] in Specimen by NAA with probe detection, glm]: nCase: 208 | nCon: 12493, corr p-val: 0.69, uncorr p-val: 0.509, OR: 1.135 | model: dis_status ~ 0.016[0.0e+00] + (1.135 * mod_ant[0.509]), glm_warn [False]: nan log10 trans: False | Notes: nan 35701 5156-5 [Epstein Barr virus nuclear IgG Ab [Presence] in Serum by Immunoassay, glm]: nCase: 180 | nCon: 14543, corr p-val: 0.057, uncorr p-val: 0.015, OR: 1.651 | model: dis_status ~ 0.008[5.5e-141] + (1.651 * mod_ant[0.015]), glm_warn [False]: nan log10 trans: False | Notes: nan 35702 59183-4 [Epstein Barr virus early diffuse IgG Ab [Presence] in Serum, glm]: nCase: 331 | nCon: 13870, corr p-val: 0.024, uncorr p-val: 5.50e-03, OR: 1.423 | model: dis_status ~ 0.022[0.0e+00] + (1.423 * mod_ant[0.005]), glm_warn [False]: nan log10 trans: False | Notes: nan 35703 7883-2 [Epstein Barr virus nuclear IgG Ab [Presence] in Serum, glm]: nCase: 169 | nCon: 22527, corr p-val: 1.30e-04, uncorr p-val: 1.48e-05, OR: 4.416 | model: dis_status ~ 0.002[2.1e-77] + (4.416 * mod_ant[1.5e-05]), glm_warn [False]: nan log10 trans: False | Notes: nan dtype: object	False				False				virus	Herpesviridae		gammaherpesvirus 4
other disorders of peritoneum	K66	HBV	HBc	No	unk	did_not_attempt	0.987656041		0.802		[0.561-1.147]		88	9341								all		0		dis_status ~ 0.011[2.4e-195] + (0.802 * mod_ant[0.228])		0.59	0.67	0.65	0.64	0.48	0.7					68.64	67.45			0.227667465								0 31204-1 [Hepatitis B virus core IgM Ab [Presence] in Serum, glm]: nCase: 1889 | nCon: 1773900, corr p-val: 3.93e-07, uncorr p-val: 2.51e-08, OR: 0.2 | model: dis_status ~ 0.001[0.0e+00] + (0.200 * mod_ant[2.5e-08]), glm_warn [False]: nan log10 trans: False | Notes: nan 1 13953-5 [Hepatitis B virus e Ab [Presence] in Serum or Plasma by Immunoassay, glm]: nCase: 530 | nCon: 40978, corr p-val: 4.74e-05, uncorr p-val: 4.71e-06, OR: 0.602 | model: dis_status ~ 0.015[0.0e+00] + (0.602 * mod_ant[4.7e-06]), glm_warn [False]: nan log10 trans: False | Notes: nan 2 29610-3 [Hepatitis B virus DNA [Presence] in Serum or Plasma by NAA with probe detection, glm]: nCase: 215 | nCon: 11494, corr p-val: 6.90e-04, uncorr p-val: 1.03e-04, OR: 0.442 | model: dis_status ~ 0.022[0.0e+00] + (0.442 * mod_ant[1.0e-04]), glm_warn [False]: nan log10 trans: False | Notes: nan 3 51914-0 [Hepatitis B virus core IgG+IgM Ab [Presence] in Serum, glm]: nCase: 2451 | nCon: 158314, corr p-val: 5.70e-03, uncorr p-val: 1.05e-03, OR: 0.822 | model: dis_status ~ 0.016[0.0e+00] + (0.822 * mod_ant[0.001]), glm_warn [False]: nan log10 trans: False | Notes: nan 4 13952-7 [Hepatitis B virus core Ab [Presence] in Serum or Plasma by Immunoassay, glm]: nCase: 5666 | nCon: 416911, corr p-val: 8.65e-03, uncorr p-val: 1.78e-03, OR: 0.872 | model: dis_status ~ 0.014[0.0e+00] + (0.872 * mod_ant[0.002]), glm_warn [False]: nan log10 trans: False | Notes: nan 5 5196-1 [Hepatitis B virus surface Ag [Presence] in Serum or Plasma by Immunoassay, glm]: nCase: 16618 | nCon: 1570568, corr p-val: 0.025, uncorr p-val: 6.18e-03, OR: 0.765 | model: dis_status ~ 0.011[0.0e+00] + (0.765 * mod_ant[0.006]), glm_warn [False]: nan log10 trans: False | Notes: nan 6 13954-3 [Hepatitis B virus e Ag [Presence] in Serum or Plasma by Immunoassay, glm]: nCase: 882 | nCon: 60918, corr p-val: 0.093, uncorr p-val: 0.029, OR: 0.727 | model: dis_status ~ 0.015[0.0e+00] + (0.727 * mod_ant[0.029]), glm_warn [False]: nan log10 trans: False | Notes: nan 7 24113-3 [Hepatitis B virus core IgM Ab [Presence] in Serum or Plasma by Immunoassay, glm]: nCase: 4930 | nCon: 381242, corr p-val: 0.636, uncorr p-val: 0.415, OR: 0.863 | model: dis_status ~ 0.013[0.0e+00] + (0.863 * mod_ant[0.415]), glm_warn [False]: nan log10 trans: False | Notes: nan 8 83100-8 [Hepatitis B virus core IgG+IgM Ab [Presence] in Serum or Plasma by Immunoassay, firth]: nCase: 17 | nCon: 4043, corr p-val: 0.65, uncorr p-val: 0.438, OR: 0.386 | model: dis_status ~ 0.005[0.0e+00] + (0.386 * mod_ant[0.438]), glm_warn [False]: nan log10 trans: False | Notes: n=4060 | DoF=1 | n iters: full : 1.00e+01, null : 9.00e+00 | Conv at last: LL change : 4.26e-14, max abs score : 0.00e+00, beta change : 7.65e-10 | Log Likes: full : -1.08e+02, null : -1.09e+02 | Method: Penalized ML | control: maxit : 2500, maxhs : 0, maxstep : 5, lconv : 1e-05, gconv : 1e-05, xconv : 1e-05, collapse : TRUE, fit : NR, call : logistf.control(maxit = n_iter) | mod control: tau : 0.5, terms.fit : NULL, call : logistf.mod.control() 9 48070-7 [Hepatitis B virus surface IgG Ab [Presence] in Serum by Immunoassay, glm]: nCase: 47 | nCon: 2565, corr p-val: 0.867, uncorr p-val: 0.725, OR: 0.893 | model: dis_status ~ 0.019[9.8e-113] + (0.893 * mod_ant[0.725]), glm_warn [False]: nan log10 trans: False | Notes: nan dtype: object	35715 16933-4 [Hepatitis B virus core Ab [Presence] in Serum, glm]: nCase: 2097 | nCon: 216274, corr p-val: 0.768, uncorr p-val: 0.615, OR: 1.034 | model: dis_status ~ 0.010[0.0e+00] + (1.034 * mod_ant[0.615]), glm_warn [False]: nan log10 trans: False | Notes: nan 35716 22322-2 [Hepatitis B virus surface Ab [Presence] in Serum, glm]: nCase: 4583 | nCon: 1941936, corr p-val: 1.80e-57, uncorr p-val: 2.55e-59, OR: 1.674 | model: dis_status ~ 0.002[0.0e+00] + (1.674 * mod_ant[2.5e-59]), glm_warn [False]: nan log10 trans: False | Notes: nan 35720 32685-0 [Hepatitis B virus core IgG Ab [Presence] in Serum, glm]: nCase: 870 | nCon: 68424, corr p-val: 0.447, uncorr p-val: 0.211, OR: 1.151 | model: dis_status ~ 0.013[0.0e+00] + (1.151 * mod_ant[0.211]), glm_warn [False]: nan log10 trans: False | Notes: nan 35721 33463-1 [Hepatitis B virus e IgG Ab [Presence] in Serum by Immunoassay, firth]: nCase: 26 | nCon: 2687, corr p-val: 0.936, uncorr p-val: 0.818, OR: 1.145 | model: dis_status ~ 0.010[0.0e+00] + (1.145 * mod_ant[0.818]), glm_warn [False]: nan log10 trans: False | Notes: n=2713 | DoF=1 | n iters: full : 8.00e+00, null : 8.00e+00 | Conv at last: LL change : -2.84e-14, max abs score : 2.75e-14, beta change : 3.81e-08 | Log Likes: full : -1.45e+02, null : -1.45e+02 | Method: Penalized ML | control: maxit : 2500, maxhs : 0, maxstep : 5, lconv : 1e-05, gconv : 1e-05, xconv : 1e-05, collapse : TRUE, fit : NR, call : logistf.control(maxit = n_iter) | mod control: tau : 0.5, terms.fit : NULL, call : logistf.mod.control() 35724 5195-3 [Hepatitis B virus surface Ag [Presence] in Serum, glm]: nCase: 9873 | nCon: 3487780, corr p-val: 2.42e-04, uncorr p-val: 3.20e-05, OR: 1.53 | model: dis_status ~ 0.003[0.0e+00] + (1.530 * mod_ant[3.2e-05]), glm_warn [False]: nan log10 trans: False | Notes: nan 35726 65633-0 [Hepatitis B virus surface Ag [Presence] in Serum or Plasma by Confirmatory method, glm]: nCase: 155 | nCon: 21794, corr p-val: 6.31e-04, uncorr p-val: 8.95e-05, OR: 1.967 | model: dis_status ~ 0.006[0.0e+00] + (1.967 * mod_ant[8.9e-05]), glm_warn [False]: nan log10 trans: False | Notes: nan dtype: object	False				False				virus	Hepadnaviridae		Hepatitis B virus
other disorders of peritoneum	K66	HCV	Core	No	unk	did_not_attempt	0.987656041		0.942		[0.678-1.309]		88	9341								all		0		dis_status ~ 0.010[3.3e-222] + (0.942 * mod_ant[0.721])		0.59	0.61	0.65	0.65	0.39	0.48					68.64	67.45			0.721426764								0 16129-9 [Hepatitis C virus IgG Ab [Presence] in Serum, glm]: nCase: 941 | nCon: 92456, corr p-val: 0.623, uncorr p-val: 0.388, OR: 0.829 | model: dis_status ~ 0.010[0.0e+00] + (0.829 * mod_ant[0.388]), glm_warn [False]: nan log10 trans: False | Notes: nan 1 5012-0 [Hepatitis C virus RNA [Presence] in Specimen by NAA with probe detection, glm]: nCase: 45 | nCon: 4236, corr p-val: 0.643, uncorr p-val: 0.424, OR: 0.719 | model: dis_status ~ 0.011[1.9e-166] + (0.719 * mod_ant[0.424]), glm_warn [False]: nan log10 trans: False | Notes: nan 2 40726-2 [Hepatitis C virus IgG Ab [Presence] in Serum or Plasma by Immunoassay, firth]: nCase: 49 | nCon: 7943, corr p-val: 0.797, uncorr p-val: 0.659, OR: 0.565 | model: dis_status ~ 0.006[0.0e+00] + (0.565 * mod_ant[0.659]), glm_warn [False]: nan log10 trans: False | Notes: n=7992 | DoF=1 | n iters: full : 9.00e+00, null : 8.00e+00 | Conv at last: LL change : 0.00e+00, max abs score : 1.37e-14, beta change : 4.87e-08 | Log Likes: full : -2.97e+02, null : -2.97e+02 | Method: Penalized ML | control: maxit : 2500, maxhs : 0, maxstep : 5, lconv : 1e-05, gconv : 1e-05, xconv : 1e-05, collapse : TRUE, fit : NR, call : logistf.control(maxit = n_iter) | mod control: tau : 0.5, terms.fit : NULL, call : logistf.mod.control() dtype: object	35729 13955-0 [Hepatitis C virus Ab [Presence] in Serum or Plasma by Immunoassay, glm]: nCase: 12985 | nCon: 4070416, corr p-val: 2.75e-92, uncorr p-val: 1.95e-94, OR: 2.292 | model: dis_status ~ 0.003[0.0e+00] + (2.292 * mod_ant[2.0e-94]), glm_warn [False]: nan log10 trans: False | Notes: nan 35730 16128-1 [Hepatitis C virus Ab [Presence] in Serum, glm]: nCase: 8811 | nCon: 1209092, corr p-val: 6.00e-15, uncorr p-val: 1.70e-16, OR: 1.361 | model: dis_status ~ 0.007[0.0e+00] + (1.361 * mod_ant[1.7e-16]), glm_warn [False]: nan log10 trans: False | Notes: nan 35734 5199-5 [Hepatitis C virus Ab [Presence] in Serum by Immunoblot, glm]: nCase: 17 | nCon: 1643, corr p-val: 0.677, uncorr p-val: 0.495, OR: 1.403 | model: dis_status ~ 0.009[1.8e-49] + (1.403 * mod_ant[0.495]), glm_warn [False]: nan log10 trans: False | Notes: nan 35735 72376-7 [Hepatitis C virus Ab [Presence] in Serum, Plasma or Blood by Rapid immunoassay, glm]: nCase: 82 | nCon: 22545, corr p-val: 0.145, uncorr p-val: 0.051, OR: 2.172 | model: dis_status ~ 0.003[0.0e+00] + (2.172 * mod_ant[0.051]), glm_warn [False]: nan log10 trans: False | Notes: nan dtype: object	False				False				virus	Flaviviridae		Hepacivirus C
other disorders of peritoneum	K66	HHV-6	IE1A	No	unk	did_not_attempt	0.987656041		0.823		[0.519-1.307]		88	9341								all		0		dis_status ~ 0.015[6.7e-15] + (0.823 * mod_ant[0.409])		2.25	2.29	0.4	0.44	2.25	2.3					68.64	67.45			0.409348786								0 82192-6 [Herpes virus 6 DNA [Presence] in Cerebral spinal fluid by NAA with non-probe detection, firth]: nCase: 112 | nCon: 21515, corr p-val: 0.601, uncorr p-val: 0.341, OR: 0.331 | model: dis_status ~ 0.005[0.0e+00] + (0.331 * mod_ant[0.341]), glm_warn [False]: nan log10 trans: False | Notes: n=21627 | DoF=1 | n iters: full : 1.00e+01, null : 9.00e+00 | Conv at last: LL change : 0.00e+00, max abs score : 2.86e-14, beta change : 1.11e-09 | Log Likes: full : -6.98e+02, null : -6.99e+02 | Method: Penalized ML | control: maxit : 2500, maxhs : 0, maxstep : 5, lconv : 1e-05, gconv : 1e-05, xconv : 1e-05, collapse : TRUE, fit : NR, call : logistf.control(maxit = n_iter) | mod control: tau : 0.5, terms.fit : NULL, call : logistf.mod.control() 1 33942-4 [Herpes virus 6 DNA [Presence] in Cerebral spinal fluid by NAA with probe detection, firth]: nCase: 52 | nCon: 5983, corr p-val: 0.93, uncorr p-val: 0.805, OR: 0.716 | model: dis_status ~ 0.009[0.0e+00] + (0.716 * mod_ant[0.805]), glm_warn [False]: nan log10 trans: False | Notes: n=6035 | DoF=1 | n iters: full : 8.00e+00, null : 8.00e+00 | Conv at last: LL change : 5.06e-12, max abs score : 4.75e-12, beta change : 4.04e-06 | Log Likes: full : -2.97e+02, null : -2.97e+02 | Method: Penalized ML | control: maxit : 2500, maxhs : 0, maxstep : 5, lconv : 1e-05, gconv : 1e-05, xconv : 1e-05, collapse : TRUE, fit : NR, call : logistf.control(maxit = n_iter) | mod control: tau : 0.5, terms.fit : NULL, call : logistf.mod.control() dtype: object		False				False				virus	Herpesviridae	Betaherpesvirinae	betaherpesvirus 6
other disorders of peritoneum	K66	HHV-7	U14	No	unk	did_not_attempt	0.987656041		1.01		[0.625-1.630]		88	9341								all		0		dis_status ~ 0.009[4.7e-12] + (1.010 * mod_ant[0.969])		2.74	2.74	0.43	0.44	2.76	2.78					68.64	67.45			0.968602612										False				False				virus	Herpesviridae	Betaherpesvirinae	betaherpesvirus 7
other disorders of peritoneum	K66	HIV	gag	No	unk	did_not_attempt	0.987656041		0.964		[0.649-1.431]		88	9341								all		0		dis_status ~ 0.010[3.2e-36] + (0.964 * mod_ant[0.855])		1.74	1.75	0.46	0.53	1.77	1.74					68.64	67.45			0.855165258								0 5221-7 [HIV 1 Ab [Presence] in Serum or Plasma by Immunoblot, glm]: nCase: 50 | nCon: 6233, corr p-val: 0.057, uncorr p-val: 0.016, OR: 0.503 | model: dis_status ~ 0.012[5.4e-117] + (0.503 * mod_ant[0.016]), glm_warn [False]: nan log10 trans: False | Notes: nan 1 12859-5 [HIV 1 p18 Ab [Presence] in Serum by Immunoblot, glm]: nCase: 63 | nCon: 4164, corr p-val: 0.081, uncorr p-val: 0.023, OR: 0.376 | model: dis_status ~ 0.018[2.9e-201] + (0.376 * mod_ant[0.023]), glm_warn [False]: nan log10 trans: False | Notes: nan 2 7917-8 [HIV 1 Ab [Presence] in Serum, firth]: nCase: 172 | nCon: 26144, corr p-val: 0.732, uncorr p-val: 0.55, OR: 0.475 | model: dis_status ~ 0.007[0.0e+00] + (0.475 * mod_ant[0.550]), glm_warn [False]: nan log10 trans: False | Notes: n=26316 | DoF=1 | n iters: full : 9.00e+00, null : 8.00e+00 | Conv at last: LL change : 2.05e-12, max abs score : 1.67e-14, beta change : 2.16e-07 | Log Likes: full : -1.03e+03, null : -1.03e+03 | Method: Penalized ML | control: maxit : 2500, maxhs : 0, maxstep : 5, lconv : 1e-05, gconv : 1e-05, xconv : 1e-05, collapse : TRUE, fit : NR, call : logistf.control(maxit = n_iter) | mod control: tau : 0.5, terms.fit : NULL, call : logistf.mod.control() 3 25835-0 [HIV 1 RNA [Presence] in Serum or Plasma by NAA with probe detection, glm]: nCase: 97 | nCon: 17464, corr p-val: 0.768, uncorr p-val: 0.61, OR: 0.866 | model: dis_status ~ 0.006[0.0e+00] + (0.866 * mod_ant[0.610]), glm_warn [False]: nan log10 trans: False | Notes: nan 4 5017-9 [HIV 1 RNA [Presence] in Blood by NAA with probe detection, firth]: nCase: 24 | nCon: 3798, corr p-val: 0.945, uncorr p-val: 0.898, OR: 0.836 | model: dis_status ~ 0.007[0.0e+00] + (0.836 * mod_ant[0.898]), glm_warn [False]: nan log10 trans: False | Notes: n=3822 | DoF=1 | n iters: full : 9.00e+00, null : 8.00e+00 | Conv at last: LL change : 2.27e-13, max abs score : 1.07e-14, beta change : 9.77e-11 | Log Likes: full : -1.44e+02, null : -1.44e+02 | Method: Penalized ML | control: maxit : 2500, maxhs : 0, maxstep : 5, lconv : 1e-05, gconv : 1e-05, xconv : 1e-05, collapse : TRUE, fit : NR, call : logistf.control(maxit = n_iter) | mod control: tau : 0.5, terms.fit : NULL, call : logistf.mod.control() 5 9664-4 [HIV 1 p24 Ab [Presence] in Serum by Immunoblot, firth]: nCase: 22 | nCon: 6960, corr p-val: 0.965, uncorr p-val: 0.952, OR: 0.971 | model: dis_status ~ 0.003[0.0e+00] + (0.971 * mod_ant[0.952]), glm_warn [False]: nan log10 trans: False | Notes: n=6982 | DoF=1 | n iters: full : 9.00e+00, null : 9.00e+00 | Conv at last: LL change : -1.14e-13, max abs score : 2.03e-13, beta change : 1.18e-07 | Log Likes: full : -1.46e+02, null : -1.46e+02 | Method: Penalized ML | control: maxit : 2500, maxhs : 0, maxstep : 5, lconv : 1e-05, gconv : 1e-05, xconv : 1e-05, collapse : TRUE, fit : NR, call : logistf.control(maxit = n_iter) | mod control: tau : 0.5, terms.fit : NULL, call : logistf.mod.control() dtype: object	35741 18396-2 [HIV 1 p24 Ag [Presence] in Serum or Plasma by Immunoassay, glm]: nCase: 662 | nCon: 91331, corr p-val: 0.015, uncorr p-val: 3.19e-03, OR: 3.4 | model: dis_status ~ 0.007[0.0e+00] + (3.400 * mod_ant[0.003]), glm_warn [False]: nan log10 trans: False | Notes: nan 35742 24012-7 [HIV 1 Ag [Presence] in Serum, firth]: nCase: 290 | nCon: 33656, corr p-val: 0.997, uncorr p-val: 0.997, OR: 1.006 | model: dis_status ~ 0.009[0.0e+00] + (1.006 * mod_ant[0.997]), glm_warn [False]: nan log10 trans: False | Notes: n=33946 | DoF=1 | n iters: full : 8.00e+00, null : 8.00e+00 | Conv at last: LL change : 6.82e-12, max abs score : 4.95e-12, beta change : 1.86e-07 | Log Likes: full : -1.67e+03, null : -1.67e+03 | Method: Penalized ML | control: maxit : 2500, maxhs : 0, maxstep : 5, lconv : 1e-05, gconv : 1e-05, xconv : 1e-05, collapse : TRUE, fit : NR, call : logistf.control(maxit = n_iter) | mod control: tau : 0.5, terms.fit : NULL, call : logistf.mod.control() 35744 29893-5 [HIV 1 Ab [Presence] in Serum or Plasma by Immunoassay, glm]: nCase: 735 | nCon: 92962, corr p-val: 0.797, uncorr p-val: 0.657, OR: 1.075 | model: dis_status ~ 0.008[0.0e+00] + (1.075 * mod_ant[0.657]), glm_warn [False]: nan log10 trans: False | Notes: nan 35750 9821-0 [HIV 1 p24 Ag [Presence] in Serum, firth]: nCase: 42 | nCon: 5308, corr p-val: 0.763, uncorr p-val: 0.601, OR: 2.345 | model: dis_status ~ 0.008[0.0e+00] + (2.345 * mod_ant[0.601]), glm_warn [False]: nan log10 trans: False | Notes: n=5350 | DoF=1 | n iters: full : 8.00e+00, null : 8.00e+00 | Conv at last: LL change : 3.15e-12, max abs score : 3.51e-12, beta change : 4.11e-07 | Log Likes: full : -2.44e+02, null : -2.44e+02 | Method: Penalized ML | control: maxit : 2500, maxhs : 0, maxstep : 5, lconv : 1e-05, gconv : 1e-05, xconv : 1e-05, collapse : TRUE, fit : NR, call : logistf.control(maxit = n_iter) | mod control: tau : 0.5, terms.fit : NULL, call : logistf.mod.control() dtype: object	False				False				virus	Retroviridae		Lentivirus
other disorders of peritoneum	K66	HPV-16	L1	No	unk	did_not_attempt	0.987656041		0.889		[0.575-1.374]		88	9341								all		0		dis_status ~ 0.011[7.8e-36] + (0.889 * mod_ant[0.596])		1.54	1.57	0.49	0.47	1.58	1.6					68.64	67.45			0.5957474								0 30167-1 [Human papilloma virus 16+18+31+33+35+39+45+51+52+56+58+59+68 DNA [Presence] in Cervix by Probe with signal amplification, glm]: nCase: 4083 | nCon: 515996, corr p-val: 0.607, uncorr p-val: 0.37, OR: 0.956 | model: dis_status ~ 0.008[0.0e+00] + (0.956 * mod_ant[0.370]), glm_warn [False]: nan log10 trans: False | Notes: nan 1 21440-3 [Human papilloma virus 16+18+31+33+35+45+51+52+56 DNA [Presence] in Cervix by Probe, glm]: nCase: 22 | nCon: 1339, corr p-val: 0.65, uncorr p-val: 0.458, OR: 0.71 | model: dis_status ~ 0.019[7.8e-53] + (0.710 * mod_ant[0.458]), glm_warn [False]: nan log10 trans: False | Notes: nan 2 77399-4 [Human papilloma virus 16 DNA [Presence] in Cervix by NAA with probe detection, firth]: nCase: 122 | nCon: 21793, corr p-val: 0.65, uncorr p-val: 0.458, OR: 0.573 | model: dis_status ~ 0.006[0.0e+00] + (0.573 * mod_ant[0.458]), glm_warn [False]: nan log10 trans: False | Notes: n=21915 | DoF=1 | n iters: full : 9.00e+00, null : 9.00e+00 | Conv at last: LL change : -4.55e-13, max abs score : 4.53e-14, beta change : 1.47e-07 | Log Likes: full : -7.52e+02, null : -7.52e+02 | Method: Penalized ML | control: maxit : 2500, maxhs : 0, maxstep : 5, lconv : 1e-05, gconv : 1e-05, xconv : 1e-05, collapse : TRUE, fit : NR, call : logistf.control(maxit = n_iter) | mod control: tau : 0.5, terms.fit : NULL, call : logistf.mod.control() dtype: object	35751 17399-7 [Human papilloma virus 16 Ag [Presence] in Specimen, glm]: nCase: 286 | nCon: 33815, corr p-val: 0.463, uncorr p-val: 0.228, OR: 1.591 | model: dis_status ~ 0.008[0.0e+00] + (1.591 * mod_ant[0.228]), glm_warn [False]: nan log10 trans: False | Notes: nan 35754 49896-4 [Human papilloma virus 16+18+31+33+35+39+45+51+52+56+58+59+68 DNA [Presence] in Specimen by NAA with probe detection, glm]: nCase: 1360 | nCon: 143737, corr p-val: 0.239, uncorr p-val: 0.09, OR: 1.164 | model: dis_status ~ 0.009[0.0e+00] + (1.164 * mod_ant[0.090]), glm_warn [False]: nan log10 trans: False | Notes: nan 35755 59263-4 [Human papilloma virus 16 DNA [Presence] in Cervix by Probe with signal amplification, glm]: nCase: 81 | nCon: 51893, corr p-val: 0.083, uncorr p-val: 0.025, OR: 2.309 | model: dis_status ~ 0.001[0.0e+00] + (2.309 * mod_ant[0.025]), glm_warn [False]: nan log10 trans: False | Notes: nan 35756 59420-0 [Human papilloma virus 16+18+31+33+35+39+45+51+52+56+58+59+66+68 DNA [Presence] in Cervix by Probe with signal amplification, glm]: nCase: 821 | nCon: 198255, corr p-val: 0.463, uncorr p-val: 0.24, OR: 1.147 | model: dis_status ~ 0.004[0.0e+00] + (1.147 * mod_ant[0.240]), glm_warn [False]: nan log10 trans: False | Notes: nan 35757 61372-9 [Human papilloma virus 16 DNA [Presence] in Specimen by NAA with probe detection, glm]: nCase: 3050 | nCon: 251670, corr p-val: 7.45e-03, uncorr p-val: 1.48e-03, OR: 1.444 | model: dis_status ~ 0.012[0.0e+00] + (1.444 * mod_ant[0.001]), glm_warn [False]: nan log10 trans: False | Notes: nan 35758 70061-7 [Human papilloma virus 16 and 18 DNA [Presence] in Specimen by NAA with probe detection, glm]: nCase: 56 | nCon: 37090, corr p-val: 0.946, uncorr p-val: 0.919, OR: 1.042 | model: dis_status ~ 0.002[0.0e+00] + (1.042 * mod_ant[0.919]), glm_warn [False]: nan log10 trans: False | Notes: nan dtype: object	False				False				virus	Papillomaviridae		Alphapapillomavirus 9
other disorders of peritoneum	K66	HPV-18	L1	No	unk	did_not_attempt	0.987656041		0.982		[0.617-1.561]		88	9341								all		0		dis_status ~ 0.010[7.1e-35] + (0.982 * mod_ant[0.938])		1.53	1.53	0.55	0.45	1.6	1.57					68.64	67.45			0.937619081								0 75694-0 [Human papilloma virus 18+45 E6+E7 mRNA [Presence] in Cervix by NAA with probe detection, firth]: nCase: 85 | nCon: 20449, corr p-val: 0.576, uncorr p-val: 0.315, OR: 0.602 | model: dis_status ~ 0.004[0.0e+00] + (0.602 * mod_ant[0.315]), glm_warn [False]: nan log10 trans: False | Notes: n=20534 | DoF=1 | n iters: full : 9.00e+00, null : 9.00e+00 | Conv at last: LL change : 5.34e-12, max abs score : 4.63e-12, beta change : 1.63e-06 | Log Likes: full : -5.48e+02, null : -5.48e+02 | Method: Penalized ML | control: maxit : 2500, maxhs : 0, maxstep : 5, lconv : 1e-05, gconv : 1e-05, xconv : 1e-05, collapse : TRUE, fit : NR, call : logistf.control(maxit = n_iter) | mod control: tau : 0.5, terms.fit : NULL, call : logistf.mod.control() 1 30167-1 [Human papilloma virus 16+18+31+33+35+39+45+51+52+56+58+59+68 DNA [Presence] in Cervix by Probe with signal amplification, glm]: nCase: 4083 | nCon: 515996, corr p-val: 0.607, uncorr p-val: 0.37, OR: 0.956 | model: dis_status ~ 0.008[0.0e+00] + (0.956 * mod_ant[0.370]), glm_warn [False]: nan log10 trans: False | Notes: nan 2 21440-3 [Human papilloma virus 16+18+31+33+35+45+51+52+56 DNA [Presence] in Cervix by Probe, glm]: nCase: 22 | nCon: 1339, corr p-val: 0.65, uncorr p-val: 0.458, OR: 0.71 | model: dis_status ~ 0.019[7.8e-53] + (0.710 * mod_ant[0.458]), glm_warn [False]: nan log10 trans: False | Notes: nan dtype: object	35761 17401-1 [Human papilloma virus 18 Ag [Presence] in Specimen, firth]: nCase: 286 | nCon: 33808, corr p-val: 0.447, uncorr p-val: 0.212, OR: 2.134 | model: dis_status ~ 0.008[0.0e+00] + (2.134 * mod_ant[0.212]), glm_warn [False]: nan log10 trans: False | Notes: n=34094 | DoF=1 | n iters: full : 8.00e+00, null : 8.00e+00 | Conv at last: LL change : 1.00e-11, max abs score : 8.29e-12, beta change : 2.45e-07 | Log Likes: full : -1.65e+03, null : -1.65e+03 | Method: Penalized ML | control: maxit : 2500, maxhs : 0, maxstep : 5, lconv : 1e-05, gconv : 1e-05, xconv : 1e-05, collapse : TRUE, fit : NR, call : logistf.control(maxit = n_iter) | mod control: tau : 0.5, terms.fit : NULL, call : logistf.mod.control() 35764 49896-4 [Human papilloma virus 16+18+31+33+35+39+45+51+52+56+58+59+68 DNA [Presence] in Specimen by NAA with probe detection, glm]: nCase: 1360 | nCon: 143737, corr p-val: 0.239, uncorr p-val: 0.09, OR: 1.164 | model: dis_status ~ 0.009[0.0e+00] + (1.164 * mod_ant[0.090]), glm_warn [False]: nan log10 trans: False | Notes: nan 35765 59264-2 [Human papilloma virus 18 DNA [Presence] in Cervix by Probe with signal amplification, firth]: nCase: 57 | nCon: 42049, corr p-val: 0.463, uncorr p-val: 0.239, OR: 2.372 | model: dis_status ~ 0.001[0.0e+00] + (2.372 * mod_ant[0.239]), glm_warn [False]: nan log10 trans: False | Notes: n=42106 | DoF=1 | n iters: full : 1.00e+01, null : 1.00e+01 | Conv at last: LL change : 1.71e-13, max abs score : 3.66e-14, beta change : 3.94e-08 | Log Likes: full : -4.31e+02, null : -4.31e+02 | Method: Penalized ML | control: maxit : 2500, maxhs : 0, maxstep : 5, lconv : 1e-05, gconv : 1e-05, xconv : 1e-05, collapse : TRUE, fit : NR, call : logistf.control(maxit = n_iter) | mod control: tau : 0.5, terms.fit : NULL, call : logistf.mod.control() 35766 59420-0 [Human papilloma virus 16+18+31+33+35+39+45+51+52+56+58+59+66+68 DNA [Presence] in Cervix by Probe with signal amplification, glm]: nCase: 821 | nCon: 198255, corr p-val: 0.463, uncorr p-val: 0.24, OR: 1.147 | model: dis_status ~ 0.004[0.0e+00] + (1.147 * mod_ant[0.240]), glm_warn [False]: nan log10 trans: False | Notes: nan 35767 61373-7 [Human papilloma virus 18 DNA [Presence] in Specimen by NAA with probe detection, glm]: nCase: 3968 | nCon: 326722, corr p-val: 0.403, uncorr p-val: 0.171, OR: 1.273 | model: dis_status ~ 0.012[0.0e+00] + (1.273 * mod_ant[0.171]), glm_warn [False]: nan log10 trans: False | Notes: nan 35768 70061-7 [Human papilloma virus 16 and 18 DNA [Presence] in Specimen by NAA with probe detection, glm]: nCase: 56 | nCon: 37090, corr p-val: 0.946, uncorr p-val: 0.919, OR: 1.042 | model: dis_status ~ 0.002[0.0e+00] + (1.042 * mod_ant[0.919]), glm_warn [False]: nan log10 trans: False | Notes: nan 35770 77400-0 [Human papilloma virus 18 DNA [Presence] in Cervix by NAA with probe detection, firth]: nCase: 121 | nCon: 20358, corr p-val: 0.665, uncorr p-val: 0.476, OR: 1.915 | model: dis_status ~ 0.006[0.0e+00] + (1.915 * mod_ant[0.476]), glm_warn [False]: nan log10 trans: False | Notes: n=20479 | DoF=1 | n iters: full : 8.00e+00, null : 8.00e+00 | Conv at last: LL change : 3.44e-09, max abs score : 3.40e-09, beta change : 7.58e-06 | Log Likes: full : -7.39e+02, null : -7.39e+02 | Method: Penalized ML | control: maxit : 2500, maxhs : 0, maxstep : 5, lconv : 1e-05, gconv : 1e-05, xconv : 1e-05, collapse : TRUE, fit : NR, call : logistf.control(maxit = n_iter) | mod control: tau : 0.5, terms.fit : NULL, call : logistf.mod.control() dtype: object	False				False				virus	Papillomaviridae		Alphapapillomavirus 7
other disorders of peritoneum	K66	H. pylori	CagA	No	unk	did_not_attempt	0.987656041		0.973		[0.704-1.346]		44	4710								all		0		dis_status ~ 0.010[2.8e-36] + (0.973 * mod_ant[0.870])		2.02	2.04	0.92	0.92	1.73	1.86					68.87	67.32			0.869943011								0 31843-6 [Helicobacter pylori Ag [Presence] in Stool, glm]: nCase: 170 | nCon: 23980, corr p-val: 0.607, uncorr p-val: 0.358, OR: 0.741 | model: dis_status ~ 0.007[0.0e+00] + (0.741 * mod_ant[0.358]), glm_warn [False]: nan log10 trans: False | Notes: nan 1 22310-7 [Helicobacter pylori Ab [Presence] in Serum, glm]: nCase: 571 | nCon: 51538, corr p-val: 0.892, uncorr p-val: 0.759, OR: 0.957 | model: dis_status ~ 0.011[0.0e+00] + (0.957 * mod_ant[0.759]), glm_warn [False]: nan log10 trans: False | Notes: nan dtype: object	35704 16126-5 [Helicobacter pylori IgG Ab [Presence] in Serum, glm]: nCase: 55 | nCon: 4670, corr p-val: 0.797, uncorr p-val: 0.661, OR: 1.184 | model: dis_status ~ 0.012[2.1e-203] + (1.184 * mod_ant[0.661]), glm_warn [False]: nan log10 trans: False | Notes: nan 35706 17859-0 [Helicobacter pylori IgG Ab [Presence] in Serum or Plasma by Immunoassay, glm]: nCase: 1097 | nCon: 38991, corr p-val: 0.607, uncorr p-val: 0.355, OR: 1.063 | model: dis_status ~ 0.028[0.0e+00] + (1.063 * mod_ant[0.355]), glm_warn [False]: nan log10 trans: False | Notes: nan 35709 46987-4 [Helicobacter pylori IgM Ab [Presence] in Serum by Immunoassay, glm]: nCase: 86 | nCon: 3851, corr p-val: 0.947, uncorr p-val: 0.927, OR: 1.04 | model: dis_status ~ 0.022[2.5e-248] + (1.040 * mod_ant[0.927]), glm_warn [False]: nan log10 trans: False | Notes: nan 35710 80373-4 [Helicobacter pylori Ag [Presence] in Stool by Rapid immunoassay, glm]: nCase: 246 | nCon: 24607, corr p-val: 0.601, uncorr p-val: 0.34, OR: 1.281 | model: dis_status ~ 0.010[0.0e+00] + (1.281 * mod_ant[0.340]), glm_warn [False]: nan log10 trans: False | Notes: nan dtype: object	False				False				bacteria	Helicobacteraceae		H. pylori
other disorders of peritoneum	K66	HSV-1	IgG	No	unk	did_not_attempt	0.987656041		1.062		[0.837-1.349]		88	9341								all		0		dis_status ~ 0.008[3.1e-36] + (1.062 * mod_ant[0.620])		3.04	3	0.84	0.9	3.5	3.47					68.64	67.45			0.619746839								0 17850-9 [Herpes simplex virus 1 IgG Ab [Presence] in Serum, glm]: nCase: 86 | nCon: 9929, corr p-val: 0.025, uncorr p-val: 6.07e-03, OR: 1.856 | model: dis_status ~ 0.006[2.7e-176] + (1.856 * mod_ant[0.006]), glm_warn [False]: nan log10 trans: False | Notes: nan 1 82190-0 [Herpes simplex virus 1 DNA [Presence] in Cerebral spinal fluid by NAA with non-probe detection, firth]: nCase: 110 | nCon: 21193, corr p-val: 0.082, uncorr p-val: 0.024, OR: 6.621 | model: dis_status ~ 0.005[0.0e+00] + (6.621 * mod_ant[0.024]), glm_warn [False]: nan log10 trans: False | Notes: n=21303 | DoF=1 | n iters: full : 9.00e+00, null : 9.00e+00 | Conv at last: LL change : -2.27e-13, max abs score : 5.11e-15, beta change : 3.30e-10 | Log Likes: full : -6.85e+02, null : -6.87e+02 | Method: Penalized ML | control: maxit : 2500, maxhs : 0, maxstep : 5, lconv : 1e-05, gconv : 1e-05, xconv : 1e-05, collapse : TRUE, fit : NR, call : logistf.control(maxit = n_iter) | mod control: tau : 0.5, terms.fit : NULL, call : logistf.mod.control() dtype: object	35772 16130-7 [Herpes simplex virus 1 DNA [Presence] in Specimen by NAA with probe detection, glm]: nCase: 792 | nCon: 99193, corr p-val: 0.607, uncorr p-val: 0.368, OR: 0.908 | model: dis_status ~ 0.008[0.0e+00] + (0.908 * mod_ant[0.368]), glm_warn [False]: nan log10 trans: False | Notes: nan 35773 16952-4 [Herpes simplex virus 1 DNA [Presence] in Cerebral spinal fluid by NAA with probe detection, glm]: nCase: 212 | nCon: 21346, corr p-val: 0.936, uncorr p-val: 0.823, OR: 0.952 | model: dis_status ~ 0.010[0.0e+00] + (0.952 * mod_ant[0.823]), glm_warn [False]: nan log10 trans: False | Notes: nan 35775 40466-5 [Herpes simplex virus 1 IgM Ab [Presence] in Serum by Immunofluorescence, firth]: nCase: 70 | nCon: 12391, corr p-val: 0.623, uncorr p-val: 0.398, OR: 0.533 | model: dis_status ~ 0.006[0.0e+00] + (0.533 * mod_ant[0.398]), glm_warn [False]: nan log10 trans: False | Notes: n=12461 | DoF=1 | n iters: full : 9.00e+00, null : 9.00e+00 | Conv at last: LL change : 6.82e-13, max abs score : 5.81e-14, beta change : 2.55e-07 | Log Likes: full : -4.30e+02, null : -4.30e+02 | Method: Penalized ML | control: maxit : 2500, maxhs : 0, maxstep : 5, lconv : 1e-05, gconv : 1e-05, xconv : 1e-05, collapse : TRUE, fit : NR, call : logistf.control(maxit = n_iter) | mod control: tau : 0.5, terms.fit : NULL, call : logistf.mod.control() 35777 5846-1 [Herpes simplex virus 1 Ag [Presence] in Specimen by Immunofluorescence, firth]: nCase: 39 | nCon: 3671, corr p-val: 0.093, uncorr p-val: 0.03, OR: 0.347 | model: dis_status ~ 0.013[0.0e+00] + (0.347 * mod_ant[0.030]), glm_warn [False]: nan log10 trans: False | Notes: n=3710 | DoF=1 | n iters: full : 9.00e+00, null : 8.00e+00 | Conv at last: LL change : -2.84e-14, max abs score : 1.78e-14, beta change : 3.25e-09 | Log Likes: full : -2.11e+02, null : -2.14e+02 | Method: Penalized ML | control: maxit : 2500, maxhs : 0, maxstep : 5, lconv : 1e-05, gconv : 1e-05, xconv : 1e-05, collapse : TRUE, fit : NR, call : logistf.control(maxit = n_iter) | mod control: tau : 0.5, terms.fit : NULL, call : logistf.mod.control() dtype: object	False				False				virus	Herpesviridae	Alphaherpesvirinae	alphaherpesvirus 1
other disorders of peritoneum	K66	HSV-2	IgG	No	unk	did_not_attempt	0.987656041		0.998		[0.76-1.309]		88	9341								all		0		dis_status ~ 0.009[6.4e-81] + (0.998 * mod_ant[0.988])		1.59	1.59	0.77	0.77	1.42	1.51					68.64	67.45			0.987656041								0 82191-8 [Herpes simplex virus 2 DNA [Presence] in Cerebral spinal fluid by NAA with non-probe detection, firth]: nCase: 115 | nCon: 21373, corr p-val: 0.93, uncorr p-val: 0.798, OR: 0.71 | model: dis_status ~ 0.005[0.0e+00] + (0.710 * mod_ant[0.798]), glm_warn [False]: nan log10 trans: False | Notes: n=21488 | DoF=1 | n iters: full : 9.00e+00, null : 9.00e+00 | Conv at last: LL change : -7.96e-13, max abs score : 2.22e-16, beta change : 1.91e-08 | Log Likes: full : -7.14e+02, null : -7.14e+02 | Method: Penalized ML | control: maxit : 2500, maxhs : 0, maxstep : 5, lconv : 1e-05, gconv : 1e-05, xconv : 1e-05, collapse : TRUE, fit : NR, call : logistf.control(maxit = n_iter) | mod control: tau : 0.5, terms.fit : NULL, call : logistf.mod.control() dtype: object	35779 16131-5 [Herpes simplex virus 2 DNA [Presence] in Specimen by NAA with probe detection, glm]: nCase: 1009 | nCon: 113254, corr p-val: 0.215, uncorr p-val: 0.076, OR: 1.173 | model: dis_status ~ 0.009[0.0e+00] + (1.173 * mod_ant[0.076]), glm_warn [False]: nan log10 trans: False | Notes: nan 35780 16960-7 [Herpes simplex virus 2 DNA [Presence] in Cerebral spinal fluid by NAA with probe detection, glm]: nCase: 219 | nCon: 21497, corr p-val: 0.623, uncorr p-val: 0.389, OR: 1.231 | model: dis_status ~ 0.010[0.0e+00] + (1.231 * mod_ant[0.389]), glm_warn [False]: nan log10 trans: False | Notes: nan 35781 17851-7 [Herpes simplex virus 2 IgG Ab [Presence] in Serum, glm]: nCase: 85 | nCon: 9808, corr p-val: 0.939, uncorr p-val: 0.835, OR: 1.058 | model: dis_status ~ 0.009[0.0e+00] + (1.058 * mod_ant[0.835]), glm_warn [False]: nan log10 trans: False | Notes: nan 35782 43180-9 [Herpes simplex virus 2 IgG Ab [Presence] in Serum or Plasma by Immunoassay, glm]: nCase: 421 | nCon: 30196, corr p-val: 0.965, uncorr p-val: 0.958, OR: 1.006 | model: dis_status ~ 0.014[0.0e+00] + (1.006 * mod_ant[0.958]), glm_warn [False]: nan log10 trans: False | Notes: nan 35783 45210-2 [Herpes simplex virus 2 IgM Ab [Presence] in Serum by Immunofluorescence, glm]: nCase: 70 | nCon: 11914, corr p-val: 0.085, uncorr p-val: 0.026, OR: 2.604 | model: dis_status ~ 0.006[0.0e+00] + (2.604 * mod_ant[0.026]), glm_warn [False]: nan log10 trans: False | Notes: nan dtype: object	False				False				virus	Herpesviridae	Alphaherpesvirinae	alphaherpesvirus 2
other disorders of peritoneum	K66	HTLV-1	gag	No	unk	did_not_attempt	0.987656041		0.868		[0.686-1.098]		88	9341								all		0		dis_status ~ 0.012[3.3e-72] + (0.868 * mod_ant[0.239])		1.83	1.94	0.81	0.86	1.81	2.13					68.64	67.45			0.238684317										False				False				virus	Retroviridae	Orthoretrovirinae	T-lymphotropic virus 1
other disorders of peritoneum	K66	JCV	VP1	No	unk	did_not_attempt	0.987656041		1.093		[0.769-1.554]		88	9341								all		0		dis_status ~ 0.008[3.2e-25] + (1.093 * mod_ant[0.619])		2.56	2.53	0.75	0.6	2.56	2.5					68.64	67.45			0.618546272								0 32363-4 [JC virus DNA [Presence] in Serum or Plasma by NAA with probe detection, firth]: nCase: 17 | nCon: 827, corr p-val: 0.942, uncorr p-val: 0.882, OR: 1.25 | model: dis_status ~ 0.022[0.0e+00] + (1.250 * mod_ant[0.882]), glm_warn [False]: nan log10 trans: False | Notes: n=844 | DoF=1 | n iters: full : 7.00e+00, null : 7.00e+00 | Conv at last: LL change : 1.46e-12, max abs score : 1.36e-12, beta change : 4.07e-07 | Log Likes: full : -8.23e+01, null : -8.23e+01 | Method: Penalized ML | control: maxit : 2500, maxhs : 0, maxstep : 5, lconv : 1e-05, gconv : 1e-05, xconv : 1e-05, collapse : TRUE, fit : NR, call : logistf.control(maxit = n_iter) | mod control: tau : 0.5, terms.fit : NULL, call : logistf.mod.control() dtype: object	35789 70173-0 [JC virus Ab [Presence] in Serum or Plasma by Immunoassay, glm]: nCase: 35 | nCon: 7729, corr p-val: 0.54, uncorr p-val: 0.291, OR: 0.699 | model: dis_status ~ 0.006[2.5e-101] + (0.699 * mod_ant[0.291]), glm_warn [False]: nan log10 trans: False | Notes: nan dtype: object	False				False				virus	Polyomaviridae		polyomavirus 2
other disorders of peritoneum	K66	KSHV	LANA	No	unk	did_not_attempt	0.987656041		0.994		[0.732-1.351]		88	9341								all		0		dis_status ~ 0.009[1.8e-114] + (0.994 * mod_ant[0.970])		1.12	1.12	0.61	0.69	1.2	1.2					68.64	67.45			0.970312284										False				False				virus	Herpesviridae		gammaherpesvirus 8
other disorders of peritoneum	K66	MCV	VP1	No	unk	did_not_attempt	0.987656041		0.916		[0.714-1.177]		88	9341								all		0		dis_status ~ 0.012[1.4e-32] + (0.916 * mod_ant[0.494])		2.79	2.85	0.88	0.82	3	3					68.64	67.45			0.494269856										False				False				virus	Polyomaviridae		polyomavirus 5
other disorders of peritoneum	K66	T. gondii	p22	No	unk	did_not_attempt	0.987656041		0.916		[0.643-1.306]		88	9341								all		0		dis_status ~ 0.011[4.7e-58] + (0.916 * mod_ant[0.629])		1.44	1.47	0.55	0.59	1.45	1.49					68.64	67.45			0.628724095								0 40677-7 [Toxoplasma gondii IgG Ab [Presence] in Serum by Immunoassay, glm]: nCase: 343 | nCon: 17987, corr p-val: 0.623, uncorr p-val: 0.394, OR: 1.158 | model: dis_status ~ 0.019[0.0e+00] + (1.158 * mod_ant[0.394]), glm_warn [False]: nan log10 trans: False | Notes: nan 1 40678-5 [Toxoplasma gondii IgM Ab [Presence] in Serum or Plasma by Immunoassay, firth]: nCase: 281 | nCon: 22244, corr p-val: 0.65, uncorr p-val: 0.461, OR: 1.401 | model: dis_status ~ 0.013[0.0e+00] + (1.401 * mod_ant[0.461]), glm_warn [False]: nan log10 trans: False | Notes: n=22525 | DoF=1 | n iters: full : 8.00e+00, null : 8.00e+00 | Conv at last: LL change : 9.09e-13, max abs score : 8.44e-14, beta change : 1.38e-09 | Log Likes: full : -1.51e+03, null : -1.51e+03 | Method: Penalized ML | control: maxit : 2500, maxhs : 0, maxstep : 5, lconv : 1e-05, gconv : 1e-05, xconv : 1e-05, collapse : TRUE, fit : NR, call : logistf.control(maxit = n_iter) | mod control: tau : 0.5, terms.fit : NULL, call : logistf.mod.control() 2 22580-5 [Toxoplasma gondii IgG Ab [Presence] in Serum, glm]: nCase: 153 | nCon: 9672, corr p-val: 0.939, uncorr p-val: 0.866, OR: 1.042 | model: dis_status ~ 0.016[0.0e+00] + (1.042 * mod_ant[0.866]), glm_warn [False]: nan log10 trans: False | Notes: nan 3 29904-0 [Toxoplasma gondii DNA [Presence] in Specimen by NAA with probe detection, firth]: nCase: 58 | nCon: 4531, corr p-val: 0.946, uncorr p-val: 0.915, OR: 1.095 | model: dis_status ~ 0.013[0.0e+00] + (1.095 * mod_ant[0.915]), glm_warn [False]: nan log10 trans: False | Notes: n=4589 | DoF=1 | n iters: full : 8.00e+00, null : 8.00e+00 | Conv at last: LL change : -1.71e-13, max abs score : 1.04e-14, beta change : 8.83e-10 | Log Likes: full : -3.09e+02, null : -3.09e+02 | Method: Penalized ML | control: maxit : 2500, maxhs : 0, maxstep : 5, lconv : 1e-05, gconv : 1e-05, xconv : 1e-05, collapse : TRUE, fit : NR, call : logistf.control(maxit = n_iter) | mod control: tau : 0.5, terms.fit : NULL, call : logistf.mod.control() dtype: object	0 42626-2 [Toxoplasma gondii DNA [Presence] in Cerebral spinal fluid by NAA with probe detection, firth]: nCase: 36 | nCon: 2778, corr p-val: 0.145, uncorr p-val: 0.05, OR: 9.352 | model: dis_status ~ 0.013[0.0e+00] + (9.352 * mod_ant[0.050]), glm_warn [False]: nan log10 trans: False | Notes: n=2814 | DoF=1 | n iters: full : 8.00e+00, null : 8.00e+00 | Conv at last: LL change : 1.99e-13, max abs score : 3.33e-15, beta change : 1.06e-09 | Log Likes: full : -1.90e+02, null : -1.92e+02 | Method: Penalized ML | control: maxit : 2500, maxhs : 0, maxstep : 5, lconv : 1e-05, gconv : 1e-05, xconv : 1e-05, collapse : TRUE, fit : NR, call : logistf.control(maxit = n_iter) | mod control: tau : 0.5, terms.fit : NULL, call : logistf.mod.control() 1 40677-7 [Toxoplasma gondii IgG Ab [Presence] in Serum by Immunoassay, glm]: nCase: 343 | nCon: 17987, corr p-val: 0.623, uncorr p-val: 0.394, OR: 1.158 | model: dis_status ~ 0.019[0.0e+00] + (1.158 * mod_ant[0.394]), glm_warn [False]: nan log10 trans: False | Notes: nan 2 40678-5 [Toxoplasma gondii IgM Ab [Presence] in Serum or Plasma by Immunoassay, firth]: nCase: 281 | nCon: 22244, corr p-val: 0.65, uncorr p-val: 0.461, OR: 1.401 | model: dis_status ~ 0.013[0.0e+00] + (1.401 * mod_ant[0.461]), glm_warn [False]: nan log10 trans: False | Notes: n=22525 | DoF=1 | n iters: full : 8.00e+00, null : 8.00e+00 | Conv at last: LL change : 9.09e-13, max abs score : 8.44e-14, beta change : 1.38e-09 | Log Likes: full : -1.51e+03, null : -1.51e+03 | Method: Penalized ML | control: maxit : 2500, maxhs : 0, maxstep : 5, lconv : 1e-05, gconv : 1e-05, xconv : 1e-05, collapse : TRUE, fit : NR, call : logistf.control(maxit = n_iter) | mod control: tau : 0.5, terms.fit : NULL, call : logistf.mod.control() 3 22580-5 [Toxoplasma gondii IgG Ab [Presence] in Serum, glm]: nCase: 153 | nCon: 9672, corr p-val: 0.939, uncorr p-val: 0.866, OR: 1.042 | model: dis_status ~ 0.016[0.0e+00] + (1.042 * mod_ant[0.866]), glm_warn [False]: nan log10 trans: False | Notes: nan 4 29904-0 [Toxoplasma gondii DNA [Presence] in Specimen by NAA with probe detection, firth]: nCase: 58 | nCon: 4531, corr p-val: 0.946, uncorr p-val: 0.915, OR: 1.095 | model: dis_status ~ 0.013[0.0e+00] + (1.095 * mod_ant[0.915]), glm_warn [False]: nan log10 trans: False | Notes: n=4589 | DoF=1 | n iters: full : 8.00e+00, null : 8.00e+00 | Conv at last: LL change : -1.71e-13, max abs score : 1.04e-14, beta change : 8.83e-10 | Log Likes: full : -3.09e+02, null : -3.09e+02 | Method: Penalized ML | control: maxit : 2500, maxhs : 0, maxstep : 5, lconv : 1e-05, gconv : 1e-05, xconv : 1e-05, collapse : TRUE, fit : NR, call : logistf.control(maxit = n_iter) | mod control: tau : 0.5, terms.fit : NULL, call : logistf.mod.control() dtype: object	False				False				other	Sarcocystidae	Toxoplasmatinae	T. gondii
other disorders of peritoneum	K66	VZV	gE_gl	No	unk	did_not_attempt	0.987656041		1.069		[0.708-1.614]		88	9341								all		0		dis_status ~ 0.008[1.2e-16] + (1.069 * mod_ant[0.752])		2.73	2.72	0.46	0.51	2.83	2.72					68.64	67.45			0.752318848								0 19162-7 [Varicella zoster virus IgG Ab [Presence] in Serum, glm]: nCase: 1140 | nCon: 124585, corr p-val: 7.00e-05, uncorr p-val: 7.45e-06, OR: 1.367 | model: dis_status ~ 0.007[0.0e+00] + (1.367 * mod_ant[7.5e-06]), glm_warn [False]: nan log10 trans: False | Notes: nan 1 43588-3 [Varicella zoster virus IgM Ab [Presence] in Serum by Immunofluorescence, firth]: nCase: 29 | nCon: 1934, corr p-val: 0.634, uncorr p-val: 0.409, OR: 2.186 | model: dis_status ~ 0.015[0.0e+00] + (2.186 * mod_ant[0.409]), glm_warn [False]: nan log10 trans: False | Notes: n=1963 | DoF=1 | n iters: full : 8.00e+00, null : 8.00e+00 | Conv at last: LL change : 8.53e-14, max abs score : 6.22e-15, beta change : 8.12e-11 | Log Likes: full : -1.49e+02, null : -1.50e+02 | Method: Penalized ML | control: maxit : 2500, maxhs : 0, maxstep : 5, lconv : 1e-05, gconv : 1e-05, xconv : 1e-05, collapse : TRUE, fit : NR, call : logistf.control(maxit = n_iter) | mod control: tau : 0.5, terms.fit : NULL, call : logistf.mod.control() 2 21598-8 [Varicella zoster virus DNA [Presence] in Cerebral spinal fluid by NAA with probe detection, glm]: nCase: 107 | nCon: 10905, corr p-val: 0.939, uncorr p-val: 0.862, OR: 1.055 | model: dis_status ~ 0.010[0.0e+00] + (1.055 * mod_ant[0.862]), glm_warn [False]: nan log10 trans: False | Notes: nan dtype: object	35797 11483-5 [Varicella zoster virus DNA [Presence] in Specimen by NAA with probe detection, glm]: nCase: 365 | nCon: 36797, corr p-val: 0.716, uncorr p-val: 0.533, OR: 0.884 | model: dis_status ~ 0.010[0.0e+00] + (0.884 * mod_ant[0.533]), glm_warn [False]: nan log10 trans: False | Notes: nan 35801 29248-2 [Varicella zoster virus DNA [Presence] in Blood by NAA with probe detection, firth]: nCase: 25 | nCon: 1593, corr p-val: 0.939, uncorr p-val: 0.851, OR: 0.772 | model: dis_status ~ 0.016[0.0e+00] + (0.772 * mod_ant[0.851]), glm_warn [False]: nan log10 trans: False | Notes: n=1618 | DoF=1 | n iters: full : 8.00e+00, null : 7.00e+00 | Conv at last: LL change : 7.11e-14, max abs score : 7.05e-15, beta change : 1.28e-09 | Log Likes: full : -1.28e+02, null : -1.28e+02 | Method: Penalized ML | control: maxit : 2500, maxhs : 0, maxstep : 5, lconv : 1e-05, gconv : 1e-05, xconv : 1e-05, collapse : TRUE, fit : NR, call : logistf.control(maxit = n_iter) | mod control: tau : 0.5, terms.fit : NULL, call : logistf.mod.control() 35803 5882-6 [Varicella zoster virus Ag [Presence] in Specimen by Immunofluorescence, glm]: nCase: 32 | nCon: 2701, corr p-val: 0.797, uncorr p-val: 0.651, OR: 0.841 | model: dis_status ~ 0.013[1.4e-92] + (0.841 * mod_ant[0.651]), glm_warn [False]: nan log10 trans: False | Notes: nan 35804 8049-9 [Varicella zoster virus DNA [Presence] in Serum by NAA with probe detection, firth]: nCase: 25 | nCon: 1854, corr p-val: 0.463, uncorr p-val: 0.223, OR: 0.253 | model: dis_status ~ 0.015[0.0e+00] + (0.253 * mod_ant[0.223]), glm_warn [False]: nan log10 trans: False | Notes: n=1879 | DoF=1 | n iters: full : 9.00e+00, null : 8.00e+00 | Conv at last: LL change : -2.84e-14, max abs score : 7.55e-15, beta change : 2.83e-08 | Log Likes: full : -1.30e+02, null : -1.31e+02 | Method: Penalized ML | control: maxit : 2500, maxhs : 0, maxstep : 5, lconv : 1e-05, gconv : 1e-05, xconv : 1e-05, collapse : TRUE, fit : NR, call : logistf.control(maxit = n_iter) | mod control: tau : 0.5, terms.fit : NULL, call : logistf.mod.control() 35805 82188-4 [Varicella zoster virus DNA [Presence] in Cerebral spinal fluid by NAA with non-probe detection, firth]: nCase: 95 | nCon: 20196, corr p-val: 0.886, uncorr p-val: 0.748, OR: 0.654 | model: dis_status ~ 0.005[0.0e+00] + (0.654 * mod_ant[0.748]), glm_warn [False]: nan log10 trans: False | Notes: n=20291 | DoF=1 | n iters: full : 9.00e+00, null : 9.00e+00 | Conv at last: LL change : 1.14e-12, max abs score : 1.56e-14, beta change : 2.48e-07 | Log Likes: full : -6.02e+02, null : -6.02e+02 | Method: Penalized ML | control: maxit : 2500, maxhs : 0, maxstep : 5, lconv : 1e-05, gconv : 1e-05, xconv : 1e-05, collapse : TRUE, fit : NR, call : logistf.control(maxit = n_iter) | mod control: tau : 0.5, terms.fit : NULL, call : logistf.mod.control() dtype: object	False				False				virus	Herpesviridae		alphaherpesvirus 3
alcoholic liver disease	K70	BKV	VP1	No	unk	did_not_attempt	0.7870590538461537		2.106		[0.873-5.085]		31	9398						num_in_house, tobac, num_sex_part		all		0		dis_status ~ 9.5e-11[0.990] + (2.106 * mod_ant[0.098]) + (0.421 * num_in_house2[0.035]) + (0.392 * num_in_house3[0.102]) + (0.252 * num_in_house4[0.070]) + (2.1e-07 * num_in_house5[0.983]) + (1.5e-07 * num_in_house6[0.994]) + (2.056 * tobac1[0.100]) + (3.915 * tobac2[0.004]) + (6.8e-07 * tobac3[0.995]) + (5.8e+05 * num_sex_part1[0.994]) + (1.2e+06 * num_sex_part2[0.994]) + (2.3e+06 * num_sex_part3[0.994]) + (3.7e+06 * num_sex_part4[0.993]) + (8.6e+06 * num_sex_part5[0.993])		3.52	3.39	0.47	0.48	3.7	3.53					66.32	67.46			0.097586351		num_in_house, tobac, num_sex_part	num_in_house2 : 3.47e-02, num_in_house3 : 1.02e-01, num_in_house4 : 7.04e-02, num_in_house5 : 9.83e-01, num_in_house6 : 9.94e-01, tobac1 : 9.96e-02, tobac2 : 4.48e-03, tobac3 : 9.95e-01, num_sex_part1 : 9.94e-01, num_sex_part2 : 9.94e-01, num_sex_part3 : 9.94e-01, num_sex_part4 : 9.93e-01, num_sex_part5 : 9.93e-01	num_in_house2: 0.421 [0.188-0.940], num_in_house3: 0.392 [0.128-1.205], num_in_house4: 0.252 [0.057-1.122], num_in_house5: 2.1e-07 [0.00e+00-Inf], num_in_house6: 1.5e-07 [0.00e+00-Inf], tobac1: 2.056 [0.872-4.847], tobac2: 3.915 [1.527-10.033], tobac3: 6.8e-07 [0.00e+00-Inf], num_sex_part1: 5.8e+05 [0.00e+00-Inf], num_sex_part2: 1.2e+06 [0.00e+00-Inf], num_sex_part3: 2.3e+06 [0.00e+00-Inf], num_sex_part4: 3.7e+06 [0.00e+00-Inf], num_sex_part5: 8.6e+06 [0.00e+00-Inf]						True	log_reg_warn: simpleWarning: glm.fit: fitted probabilities numerically 0 or 1 occurred			True	log_reg_warn: simpleWarning: glm.fit: fitted probabilities numerically 0 or 1 occurred			virus	Polyomaviridae		polyomavirus 1
alcoholic liver disease	K70	C. trach.	momp_D	No	unk	did_not_attempt	0.7870590538461537		0.741		[0.457-1.203]		31	9398						sex, tdi_quant, num_in_house, num_sex_part		all		0		dis_status ~ 4.4e-18[0.994] + (0.741 * mod_ant[0.225]) + (7.712 * male[1.6e-04]) + (1.2e+07 * tdi_quant1[0.988]) + (2.5e+07 * tdi_quant2[0.988]) + (0.447 * num_in_house2[0.055]) + (0.444 * num_in_house3[0.161]) + (0.273 * num_in_house4[0.090]) + (2.7e-08 * num_in_house5[0.993]) + (9.6e-09 * num_in_house6[0.997]) + (9.1e+06 * num_sex_part1[0.997]) + (1.7e+07 * num_sex_part2[0.997]) + (3.2e+07 * num_sex_part3[0.997]) + (4.7e+07 * num_sex_part4[0.997]) + (1.1e+08 * num_sex_part5[0.997])		1.24	1.31	0.68	0.75	1.23	1.2					66.32	67.46			0.225114194		sex, tdi_quant, num_in_house, tobac, num_sex_part	sex1 : 1.56e-04, tdi_quant1 : 9.88e-01, tdi_quant2 : 9.88e-01, num_in_house2 : 5.54e-02, num_in_house3 : 1.61e-01, num_in_house4 : 9.00e-02, num_in_house5 : 9.93e-01, num_in_house6 : 9.97e-01, num_sex_part1 : 9.97e-01, num_sex_part2 : 9.97e-01, num_sex_part3 : 9.97e-01, num_sex_part4 : 9.97e-01, num_sex_part5 : 9.97e-01	sex1: 7.712 [2.675-22.235], tdi_quant1: 1.2e+07 [0.00e+00-Inf], tdi_quant2: 2.5e+07 [0.00e+00-Inf], num_in_house2: 0.447 [0.196-1.019], num_in_house3: 0.444 [0.143-1.382], num_in_house4: 0.273 [0.061-1.225], num_in_house5: 2.7e-08 [0.00e+00-Inf], num_in_house6: 9.6e-09 [0.00e+00-Inf], num_sex_part1: 9.1e+06 [0.00e+00-Inf], num_sex_part2: 1.7e+07 [0.00e+00-Inf], num_sex_part3: 3.2e+07 [0.00e+00-Inf], num_sex_part4: 4.7e+07 [0.00e+00-Inf], num_sex_part5: 1.1e+08 [0.00e+00-Inf]				0 6357-8 [Chlamydia trachomatis DNA [Presence] in Urine by NAA with probe detection, firth]: nCase: 296 | nCon: 246812, corr p-val: 2.03e-04, uncorr p-val: 5.09e-05, OR: 0.228 | model: dis_status ~ 6.4e-04[0.0e+00] + (0.228 * mod_ant[5.1e-05]) + (3.063 * male[0.0e+00]) + (8.161 * sex2[0.270]), glm_warn [False]: nan log10 trans: False | Notes: n=247108 | DoF=3 | n iters: full : 1.20e+01, null : 1.00e+01 | Conv at last: LL change : 1.32e-11, max abs score : 2.50e-10, beta change : 2.73e-08 | Log Likes: full : -2.23e+03, null : -2.28e+03 | Method: Penalized ML | control: maxit : 2500, maxhs : 0, maxstep : 5, lconv : 1e-05, gconv : 1e-05, xconv : 1e-05, collapse : TRUE, fit : NR, call : logistf.control(maxit = n_iter) | mod control: tau : 0.5, terms.fit : NULL, call : logistf.mod.control() 1 43404-3 [Chlamydia trachomatis DNA [Presence] in Specimen by Probe with signal amplification, glm]: nCase: 1011 | nCon: 451225, corr p-val: 2.21e-04, uncorr p-val: 5.73e-05, OR: 0.393 | model: dis_status ~ 0.002[0.0e+00] + (0.393 * mod_ant[5.7e-05]) + (2.647 * male[1.4e-53]) + (1.1e-04 * sex2[0.928]), glm_warn [False]: nan log10 trans: False | Notes: nan 2 31777-6 [Chlamydia trachomatis Ag [Presence] in Specimen, firth]: nCase: 365 | nCon: 103228, corr p-val: 2.37e-04, uncorr p-val: 6.32e-05, OR: 0.231 | model: dis_status ~ 0.002[0.0e+00] + (0.231 * mod_ant[6.3e-05]) + (3.133 * male[0.0e+00]) + (32.766 * sex2[0.115]), glm_warn [False]: nan log10 trans: False | Notes: n=103593 | DoF=3 | n iters: full : 1.00e+01, null : 9.00e+00 | Conv at last: LL change : 5.00e-12, max abs score : 7.15e-09, beta change : 1.63e-06 | Log Likes: full : -2.36e+03, null : -2.42e+03 | Method: Penalized ML | control: maxit : 2500, maxhs : 0, maxstep : 5, lconv : 1e-05, gconv : 1e-05, xconv : 1e-05, collapse : TRUE, fit : NR, call : logistf.control(maxit = n_iter) | mod control: tau : 0.5, terms.fit : NULL, call : logistf.mod.control() 3 43304-5 [Chlamydia trachomatis rRNA [Presence] in Specimen by NAA with probe detection, glm]: nCase: 821 | nCon: 776062, corr p-val: 1.13e-03, uncorr p-val: 3.91e-04, OR: 0.323 | model: dis_status ~ 8.8e-04[0.0e+00] + (0.323 * mod_ant[3.9e-04]) + (2.148 * male[1.2e-25]) + (7.5e-05 * sex2[0.930]), glm_warn [False]: nan log10 trans: False | Notes: nan 4 42931-6 [Chlamydia trachomatis rRNA [Presence] in Urine by NAA with probe detection, firth]: nCase: 158 | nCon: 132335, corr p-val: 0.072, uncorr p-val: 0.031, OR: 0.324 | model: dis_status ~ 7.7e-04[0.0e+00] + (0.324 * mod_ant[0.031]) + (3.360 * male[5.8e-14]) + (7.855 * sex2[0.277]), glm_warn [False]: nan log10 trans: False | Notes: n=132493 | DoF=3 | n iters: full : 1.10e+01, null : 1.00e+01 | Conv at last: LL change : 9.96e-11, max abs score : 1.60e-07, beta change : 8.62e-06 | Log Likes: full : -1.19e+03, null : -1.22e+03 | Method: Penalized ML | control: maxit : 2500, maxhs : 0, maxstep : 5, lconv : 1e-05, gconv : 1e-05, xconv : 1e-05, collapse : TRUE, fit : NR, call : logistf.control(maxit = n_iter) | mod control: tau : 0.5, terms.fit : NULL, call : logistf.mod.control() 5 4993-2 [Chlamydia trachomatis rRNA [Presence] in Specimen by Probe, firth]: nCase: 89 | nCon: 51034, corr p-val: 0.255, uncorr p-val: 0.141, OR: 0.36 | model: dis_status ~ 0.001[0.0e+00] + (0.360 * mod_ant[0.141]) + (4.160 * male[1.5e-10]) + (31.942 * sex2[0.116]), glm_warn [False]: nan log10 trans: False | Notes: n=51123 | DoF=3 | n iters: full : 1.10e+01, null : 1.00e+01 | Conv at last: LL change : -2.27e-13, max abs score : 3.42e-09, beta change : 1.59e-07 | Log Likes: full : -6.30e+02, null : -6.52e+02 | Method: Penalized ML | control: maxit : 2500, maxhs : 0, maxstep : 5, lconv : 1e-05, gconv : 1e-05, xconv : 1e-05, collapse : TRUE, fit : NR, call : logistf.control(maxit = n_iter) | mod control: tau : 0.5, terms.fit : NULL, call : logistf.mod.control() 6 45084-1 [Chlamydia trachomatis DNA [Presence] in Vaginal fluid by NAA with probe detection, firth]: nCase: 43 | nCon: 45891, corr p-val: 0.488, uncorr p-val: 0.332, OR: 0.323 | model: dis_status ~ 9.9e-04[0.0e+00] + (0.323 * mod_ant[0.332]) + (2.395 * male[0.591]) + (144.846 * sex2[0.048]), glm_warn [False]: nan log10 trans: False | Notes: n=45934 | DoF=3 | n iters: full : 1.20e+01, null : 1.00e+01 | Conv at last: LL change : 3.75e-12, max abs score : 4.37e-08, beta change : 3.58e-06 | Log Likes: full : -3.42e+02, null : -3.44e+02 | Method: Penalized ML | control: maxit : 2500, maxhs : 0, maxstep : 5, lconv : 1e-05, gconv : 1e-05, xconv : 1e-05, collapse : TRUE, fit : NR, call : logistf.control(maxit = n_iter) | mod control: tau : 0.5, terms.fit : NULL, call : logistf.mod.control() 7 50387-0 [Chlamydia trachomatis rRNA [Presence] in Cervix by NAA with probe detection, firth]: nCase: 54 | nCon: 105270, corr p-val: 0.606, uncorr p-val: 0.486, OR: 0.426 | model: dis_status ~ 4.7e-04[0.0e+00] + (0.426 * mod_ant[0.486]) + (22.790 * male[1.7e-07]) + (111.002 * sex2[0.055]), glm_warn [False]: nan log10 trans: False | Notes: n=105324 | DoF=3 | n iters: full : 1.20e+01, null : 1.10e+01 | Conv at last: LL change : -7.90e-12, max abs score : 1.39e-09, beta change : 7.43e-07 | Log Likes: full : -4.48e+02, null : -4.64e+02 | Method: Penalized ML | control: maxit : 2500, maxhs : 0, maxstep : 5, lconv : 1e-05, gconv : 1e-05, xconv : 1e-05, collapse : TRUE, fit : NR, call : logistf.control(maxit = n_iter) | mod control: tau : 0.5, terms.fit : NULL, call : logistf.mod.control() 8 21190-4 [Chlamydia trachomatis DNA [Presence] in Cervix by NAA with probe detection, firth]: nCase: 90 | nCon: 61983, corr p-val: 0.61, uncorr p-val: 0.494, OR: 0.597 | model: dis_status ~ 0.002[0.0e+00] + (0.597 * mod_ant[0.494]) + (0.515 * male[0.600]) + (60.569 * sex2[0.080]), glm_warn [False]: nan log10 trans: False | Notes: n=62073 | DoF=3 | n iters: full : 1.10e+01, null : 1.00e+01 | Conv at last: LL change : -1.36e-12, max abs score : 2.24e-08, beta change : 2.12e-06 | Log Likes: full : -6.76e+02, null : -6.78e+02 | Method: Penalized ML | control: maxit : 2500, maxhs : 0, maxstep : 5, lconv : 1e-05, gconv : 1e-05, xconv : 1e-05, collapse : TRUE, fit : NR, call : logistf.control(maxit = n_iter) | mod control: tau : 0.5, terms.fit : NULL, call : logistf.mod.control() 9 6356-0 [Chlamydia trachomatis DNA [Presence] in Genital specimen by NAA with probe detection, firth]: nCase: 22 | nCon: 62774, corr p-val: 0.684, uncorr p-val: 0.596, OR: 0.507 | model: dis_status ~ 2.8e-04[0.0e+00] + (0.507 * mod_ant[0.596]) + (5.242 * male[0.001]) + (188.305 * sex2[0.040]), glm_warn [False]: nan log10 trans: False | Notes: n=62796 | DoF=3 | n iters: full : 1.30e+01, null : 1.10e+01 | Conv at last: LL change : -3.78e-12, max abs score : 2.27e-08, beta change : 5.59e-07 | Log Likes: full : -1.91e+02, null : -1.98e+02 | Method: Penalized ML | control: maxit : 2500, maxhs : 0, maxstep : 5, lconv : 1e-05, gconv : 1e-05, xconv : 1e-05, collapse : TRUE, fit : NR, call : logistf.control(maxit = n_iter) | mod control: tau : 0.5, terms.fit : NULL, call : logistf.mod.control() 10 16599-3 [Chlamydia trachomatis DNA [Presence] in Blood by NAA with probe detection, firth]: nCase: 21 | nCon: 50399, corr p-val: 0.863, uncorr p-val: 0.849, OR: 0.77 | model: dis_status ~ 4.2e-04[0.0e+00] + (0.770 * mod_ant[0.849]) + (9.486 * male[0.046]) + (176.861 * sex2[0.042]), glm_warn [False]: nan log10 trans: False | Notes: n=50420 | DoF=3 | n iters: full : 1.40e+01, null : 1.10e+01 | Conv at last: LL change : -1.99e-13, max abs score : 9.92e-08, beta change : 1.57e-06 | Log Likes: full : -1.83e+02, null : -1.87e+02 | Method: Penalized ML | control: maxit : 2500, maxhs : 0, maxstep : 5, lconv : 1e-05, gconv : 1e-05, xconv : 1e-05, collapse : TRUE, fit : NR, call : logistf.control(maxit = n_iter) | mod control: tau : 0.5, terms.fit : NULL, call : logistf.mod.control() dtype: object		True	log_reg_warn: simpleWarning: glm.fit: fitted probabilities numerically 0 or 1 occurred			True	log_reg_warn: simpleWarning: glm.fit: fitted probabilities numerically 0 or 1 occurred			bacteria	Chlamydiaceae		C. trachomatis
alcoholic liver disease	K70	CMV	pp52	No	unk	did_not_attempt	0.7870590538461537		1.306		[0.88-1.937]		31	9398						sex, tdi_quant, tobac, alc, num_sex_part		all		0		dis_status ~ 4.8e-26[0.990] + (1.306 * mod_ant[0.185]) + (8.106 * male[1.3e-04]) + (1.1e+07 * tdi_quant1[0.988]) + (2.0e+07 * tdi_quant2[0.988]) + (1.662 * tobac1[0.252]) + (2.945 * tobac2[0.028]) + (2.3e-09 * tobac3[0.997]) + (7.7e+07 * alc1[0.993]) + (9.3e+06 * alc2[0.994]) + (4.7e+08 * alc3[0.992]) + (8.0e+06 * num_sex_part1[0.997]) + (1.6e+07 * num_sex_part2[0.997]) + (2.5e+07 * num_sex_part3[0.997]) + (3.9e+07 * num_sex_part4[0.997]) + (8.9e+07 * num_sex_part5[0.996])		3.08	2.83	0.98	1.02	3.63	3.31					66.32	67.46			0.184684933		sex, tdi_quant, num_in_house, tobac, alc, num_sex_part	sex1 : 1.29e-04, tdi_quant1 : 9.88e-01, tdi_quant2 : 9.88e-01, tobac1 : 2.52e-01, tobac2 : 2.83e-02, tobac3 : 9.97e-01, alc1 : 9.93e-01, alc2 : 9.94e-01, alc3 : 9.92e-01, num_sex_part1 : 9.97e-01, num_sex_part2 : 9.97e-01, num_sex_part3 : 9.97e-01, num_sex_part4 : 9.97e-01, num_sex_part5 : 9.96e-01	sex1: 8.106 [2.776-23.668], tdi_quant1: 1.1e+07 [0.00e+00-Inf], tdi_quant2: 2.0e+07 [0.00e+00-Inf], tobac1: 1.662 [0.698-3.959], tobac2: 2.945 [1.122-7.732], tobac3: 2.3e-09 [0.00e+00-Inf], alc1: 7.7e+07 [0.00e+00-Inf], alc2: 9.3e+06 [0.00e+00-Inf], alc3: 4.7e+08 [0.00e+00-Inf], num_sex_part1: 8.0e+06 [0.00e+00-Inf], num_sex_part2: 1.6e+07 [0.00e+00-Inf], num_sex_part3: 2.5e+07 [0.00e+00-Inf], num_sex_part4: 3.9e+07 [0.00e+00-Inf], num_sex_part5: 8.9e+07 [0.00e+00-Inf]				0 4996-5 [Cytomegalovirus DNA [Presence] in Blood by NAA with probe detection, firth]: nCase: 24 | nCon: 1929, corr p-val: 0.091, uncorr p-val: 0.045, OR: 10.122 | model: dis_status ~ 0.011[0.0e+00] + (10.122 * mod_ant[0.045]) + (1.277 * male[0.560]), glm_warn [False]: nan log10 trans: False | Notes: n=1953 | DoF=2 | n iters: full : 8.00e+00, null : 8.00e+00 | Conv at last: LL change : 7.25e-11, max abs score : 3.34e-07, beta change : 5.18e-06 | Log Likes: full : -1.26e+02, null : -1.28e+02 | Method: Penalized ML | control: maxit : 2500, maxhs : 0, maxstep : 5, lconv : 1e-05, gconv : 1e-05, xconv : 1e-05, collapse : TRUE, fit : NR, call : logistf.control(maxit = n_iter) | mod control: tau : 0.5, terms.fit : NULL, call : logistf.mod.control() 1 13949-3 [Cytomegalovirus IgG Ab [Presence] in Serum or Plasma by Immunoassay, glm]: nCase: 910 | nCon: 59902, corr p-val: 0.256, uncorr p-val: 0.144, OR: 1.103 | model: dis_status ~ 0.008[0.0e+00] + (1.103 * mod_ant[0.144]) + (2.418 * male[1.7e-33]) + (1.4e-04 * sex2[0.947]), glm_warn [False]: nan log10 trans: False | Notes: nan 2 49539-0 [Cytomegalovirus IgM Ab [Presence] in Serum or Plasma by Immunofluorescence, glm]: nCase: 268 | nCon: 29445, corr p-val: 0.301, uncorr p-val: 0.179, OR: 1.433 | model: dis_status ~ 0.006[0.0e+00] + (1.433 * mod_ant[0.179]) + (2.282 * male[1.4e-10]) + (2.3e-04 * sex2[0.978]), glm_warn [False]: nan log10 trans: False | Notes: nan 3 30326-3 [Cytomegalovirus DNA [Presence] in Cerebral spinal fluid by NAA with probe detection, firth]: nCase: 25 | nCon: 5701, corr p-val: 0.488, uncorr p-val: 0.331, OR: 6.029 | model: dis_status ~ 0.003[0.0e+00] + (6.029 * mod_ant[0.331]) + (1.789 * male[0.146]) + (60.727 * sex2[0.083]), glm_warn [False]: nan log10 trans: False | Notes: n=5726 | DoF=3 | n iters: full : 1.00e+01, null : 9.00e+00 | Conv at last: LL change : 4.26e-13, max abs score : 1.17e-08, beta change : 2.03e-07 | Log Likes: full : -1.59e+02, null : -1.62e+02 | Method: Penalized ML | control: maxit : 2500, maxhs : 0, maxstep : 5, lconv : 1e-05, gconv : 1e-05, xconv : 1e-05, collapse : TRUE, fit : NR, call : logistf.control(maxit = n_iter) | mod control: tau : 0.5, terms.fit : NULL, call : logistf.mod.control() 4 82189-2 [Cytomegalovirus DNA [Presence] in Cerebral spinal fluid by NAA with non-probe detection, firth]: nCase: 61 | nCon: 23217, corr p-val: 0.522, uncorr p-val: 0.36, OR: 5.232 | model: dis_status ~ 0.003[0.0e+00] + (5.232 * mod_ant[0.360]) + (1.067 * male[0.799]) + (13.311 * sex2[0.200]), glm_warn [False]: nan log10 trans: False | Notes: n=23278 | DoF=3 | n iters: full : 1.00e+01, null : 9.00e+00 | Conv at last: LL change : 7.96e-13, max abs score : 2.62e-09, beta change : 5.63e-08 | Log Likes: full : -4.22e+02, null : -4.23e+02 | Method: Penalized ML | control: maxit : 2500, maxhs : 0, maxstep : 5, lconv : 1e-05, gconv : 1e-05, xconv : 1e-05, collapse : TRUE, fit : NR, call : logistf.control(maxit = n_iter) | mod control: tau : 0.5, terms.fit : NULL, call : logistf.mod.control() 5 5000-5 [Cytomegalovirus DNA [Presence] in Specimen by NAA with probe detection, glm]: nCase: 141 | nCon: 37708, corr p-val: 0.683, uncorr p-val: 0.589, OR: 1.234 | model: dis_status ~ 0.003[0.0e+00] + (1.234 * mod_ant[0.589]) + (1.347 * male[0.084]) + (4.1e-04 * sex2[0.984]), glm_warn [False]: nan log10 trans: False | Notes: nan dtype: object	35820 22239-8 [Cytomegalovirus Ab [Presence] in Serum or Plasma, glm]: nCase: 45 | nCon: 5428, corr p-val: 1.09e-03, uncorr p-val: 3.68e-04, OR: 0.332 | model: dis_status ~ 0.010[1.4e-47] + (0.332 * mod_ant[3.7e-04]) + (1.881 * male[0.063]) + (5.4e-06 * sex2[0.987]), glm_warn [False]: nan log10 trans: False | Notes: nan 35822 24119-0 [Cytomegalovirus IgM Ab [Presence] in Serum or Plasma by Immunoassay, glm]: nCase: 673 | nCon: 46650, corr p-val: 0.863, uncorr p-val: 0.847, OR: 0.965 | model: dis_status ~ 0.009[0.0e+00] + (0.965 * mod_ant[0.847]) + (2.302 * male[2.2e-24]) + (5.3e-05 * sex2[0.960]), glm_warn [False]: nan log10 trans: False | Notes: nan 35823 30325-5 [Cytomegalovirus IgM Ab [Presence] in Serum or Plasma, glm]: nCase: 174 | nCon: 9418, corr p-val: 5.93e-09, uncorr p-val: 1.12e-09, OR: 0.23 | model: dis_status ~ 0.020[4.2e-179] + (0.230 * mod_ant[1.1e-09]) + (1.676 * male[0.002]), glm_warn [False]: nan log10 trans: False | Notes: nan dtype: object	True	log_reg_warn: simpleWarning: glm.fit: fitted probabilities numerically 0 or 1 occurred			True	log_reg_warn: simpleWarning: glm.fit: fitted probabilities numerically 0 or 1 occurred			virus	Herpesviridae	Betaherpesvirinae	betaherpesvirus 5
alcoholic liver disease	K70	EBV	ZEBRA	No	unk	did_not	0.08588443600000001	0.1311711653088559	0.511	0.726	[0.327-0.800]	[0.514-1.027]	31	9398	768	46360	24115-8	Epstein Barr virus capsid IgM Ab [Presence] in Serum by Immunoassay	glm	sex, num_in_house, tobac, alc, num_sex_part	sex	all	all	0	0	dis_status ~ 1.0e-16[0.990] + (0.511 * mod_ant[0.003]) + (7.424 * male[2.5e-04]) + (0.473 * num_in_house2[0.078]) + (0.463 * num_in_house3[0.192]) + (0.275 * num_in_house4[0.094]) + (9.0e-08 * num_in_house5[0.988]) + (3.1e-08 * num_in_house6[0.995]) + (1.996 * tobac1[0.125]) + (3.824 * tobac2[0.007]) + (3.1e-08 * tobac3[0.995]) + (2.4e+07 * alc1[0.989]) + (2.4e+06 * alc2[0.990]) + (9.0e+07 * alc3[0.988]) + (4.3e+06 * num_sex_part1[0.995]) + (8.2e+06 * num_sex_part2[0.995]) + (1.3e+07 * num_sex_part3[0.995]) + (2.1e+07 * num_sex_part4[0.995]) + (5.4e+07 * num_sex_part5[0.995])	dis_status ~ 0.012[0.0e+00] + (0.726 * mod_ant[0.070]) + (1.711 * male[1.6e-12]) + (1.9e-06 * sex2[0.939])	2.77	3.09	0.7	0.67	2.85	3.3	43494	2866	734	34	66.32	67.46	60.21	45.03	0.003283303	0.0701087262857678	sex, num_in_house, tobac, alc, num_sex_part	sex1 : 2.46e-04, num_in_house2 : 7.84e-02, num_in_house3 : 1.92e-01, num_in_house4 : 9.39e-02, num_in_house5 : 9.88e-01, num_in_house6 : 9.95e-01, tobac1 : 1.25e-01, tobac2 : 7.04e-03, tobac3 : 9.95e-01, alc1 : 9.89e-01, alc2 : 9.90e-01, alc3 : 9.88e-01, num_sex_part1 : 9.95e-01, num_sex_part2 : 9.95e-01, num_sex_part3 : 9.95e-01, num_sex_part4 : 9.95e-01, num_sex_part5 : 9.95e-01	sex1: 7.424 [2.542-21.683], num_in_house2: 0.473 [0.206-1.089], num_in_house3: 0.463 [0.146-1.471], num_in_house4: 0.275 [0.061-1.245], num_in_house5: 9.0e-08 [0.00e+00-Inf], num_in_house6: 3.1e-08 [0.00e+00-Inf], tobac1: 1.996 [0.825-4.831], tobac2: 3.824 [1.442-10.141], tobac3: 3.1e-08 [0.00e+00-Inf], alc1: 2.4e+07 [0.00e+00-Inf], alc2: 2.4e+06 [0.00e+00-Inf], alc3: 9.0e+07 [0.00e+00-Inf], num_sex_part1: 4.3e+06 [0.00e+00-Inf], num_sex_part2: 8.2e+06 [0.00e+00-Inf], num_sex_part3: 1.3e+07 [0.00e+00-Inf], num_sex_part4: 2.1e+07 [0.00e+00-Inf], num_sex_part5: 5.4e+07 [0.00e+00-Inf]	sex1 : 1.62e-12, sex2 : 9.39e-01	sex1: 1.711 [1.474-1.986], sex2: 1.9e-06 [2.07e-153-1.73e+141]		0 30340-4 [Epstein Barr virus capsid IgM Ab [Presence] in Serum, glm]: nCase: 235 | nCon: 38973, corr p-val: 0.281, uncorr p-val: 0.16, OR: 0.686 | model: dis_status ~ 0.004[0.0e+00] + (0.686 * mod_ant[0.160]) + (1.893 * male[3.0e-06]) + (3.3e-04 * sex2[0.971]), glm_warn [False]: nan log10 trans: False | Notes: nan 1 49178-7 [Epstein Barr virus Ab [Presence] in Serum, firth]: nCase: 49 | nCon: 53890, corr p-val: 0.56, uncorr p-val: 0.425, OR: 0.659 | model: dis_status ~ 6.7e-04[0.0e+00] + (0.659 * mod_ant[0.425]) + (2.171 * male[0.006]) + (15.109 * sex2[0.184]), glm_warn [False]: nan log10 trans: False | Notes: n=53939 | DoF=3 | n iters: full : 1.20e+01, null : 1.00e+01 | Conv at last: LL change : 6.82e-13, max abs score : 1.51e-07, beta change : 1.23e-06 | Log Likes: full : -3.85e+02, null : -3.90e+02 | Method: Penalized ML | control: maxit : 2500, maxhs : 0, maxstep : 5, lconv : 1e-05, gconv : 1e-05, xconv : 1e-05, collapse : TRUE, fit : NR, call : logistf.control(maxit = n_iter) | mod control: tau : 0.5, terms.fit : NULL, call : logistf.mod.control() 2 40751-0 [Epstein Barr virus capsid IgM Ab [Presence] in Serum by Immunofluorescence, firth]: nCase: 20 | nCon: 6451, corr p-val: 0.707, uncorr p-val: 0.622, OR: 0.529 | model: dis_status ~ 0.002[0.0e+00] + (0.529 * mod_ant[0.622]) + (2.323 * male[0.058]), glm_warn [False]: nan log10 trans: False | Notes: n=6471 | DoF=2 | n iters: full : 1.10e+01, null : 9.00e+00 | Conv at last: LL change : 3.98e-13, max abs score : 1.27e-08, beta change : 2.44e-07 | Log Likes: full : -1.31e+02, null : -1.33e+02 | Method: Penalized ML | control: maxit : 2500, maxhs : 0, maxstep : 5, lconv : 1e-05, gconv : 1e-05, xconv : 1e-05, collapse : TRUE, fit : NR, call : logistf.control(maxit = n_iter) | mod control: tau : 0.5, terms.fit : NULL, call : logistf.mod.control() dtype: object	35829 22295-0 [Epstein Barr virus early IgG Ab [Presence] in Serum, glm]: nCase: 72 | nCon: 10507, corr p-val: 0.568, uncorr p-val: 0.44, OR: 1.246 | model: dis_status ~ 0.004[4.4e-149] + (1.246 * mod_ant[0.440]) + (2.454 * male[3.0e-04]) + (1.2e-04 * sex2[0.988]), glm_warn [False]: nan log10 trans: False | Notes: nan 35830 22296-8 [Epstein Barr virus nuclear Ab [Presence] in Serum, firth]: nCase: 58 | nCon: 12078, corr p-val: 2.76e-10, uncorr p-val: 4.28e-11, OR: 23.31 | model: dis_status ~ 1.2e-04[0.0e+00] + (23.310 * mod_ant[4.3e-11]) + (4.490 * male[2.6e-07]) + (37.833 * sex2[0.107]), glm_warn [False]: nan log10 trans: False | Notes: n=12136 | DoF=3 | n iters: full : 1.20e+01, null : 9.00e+00 | Conv at last: LL change : 3.01e-11, max abs score : 2.15e-07, beta change : 5.81e-06 | Log Likes: full : -3.29e+02, null : -3.65e+02 | Method: Penalized ML | control: maxit : 2500, maxhs : 0, maxstep : 5, lconv : 1e-05, gconv : 1e-05, xconv : 1e-05, collapse : TRUE, fit : NR, call : logistf.control(maxit = n_iter) | mod control: tau : 0.5, terms.fit : NULL, call : logistf.mod.control() 35831 24114-1 [Epstein Barr virus capsid IgG Ab [Presence] in Serum by Immunoassay, glm]: nCase: 1228 | nCon: 72848, corr p-val: 8.18e-17, uncorr p-val: 8.46e-18, OR: 2.979 | model: dis_status ~ 0.004[0.0e+00] + (2.979 * mod_ant[8.5e-18]) + (1.811 * male[1.7e-22]) + (5.1e-06 * sex2[0.908]), glm_warn [False]: nan log10 trans: False | Notes: nan 35833 30339-6 [Epstein Barr virus capsid IgG Ab [Presence] in Serum, glm]: nCase: 359 | nCon: 37534, corr p-val: 1.20e-08, uncorr p-val: 2.48e-09, OR: 9.755 | model: dis_status ~ 8.4e-04[7.9e-76] + (9.755 * mod_ant[2.5e-09]) + (1.733 * male[7.2e-07]) + (8.6e-04 * sex2[0.974]), glm_warn [False]: nan log10 trans: False | Notes: nan 35836 40752-8 [Epstein Barr virus early IgG Ab [Presence] in Serum by Immunoassay, glm]: nCase: 274 | nCon: 17932, corr p-val: 7.12e-10, uncorr p-val: 1.29e-10, OR: 5.026 | model: dis_status ~ 0.002[7.7e-123] + (5.026 * mod_ant[1.3e-10]) + (2.722 * male[1.2e-12]) + (3.5e-04 * sex2[0.980]), glm_warn [False]: nan log10 trans: False | Notes: nan 35838 5005-4 [Epstein Barr virus DNA [Presence] in Specimen by NAA with probe detection, glm]: nCase: 92 | nCon: 12569, corr p-val: 0.12, uncorr p-val: 0.061, OR: 1.611 | model: dis_status ~ 0.005[3.2e-186] + (1.611 * mod_ant[0.061]) + (1.591 * male[0.034]) + (2.5e-04 * sex2[0.988]), glm_warn [False]: nan log10 trans: False | Notes: nan 35839 5156-5 [Epstein Barr virus nuclear IgG Ab [Presence] in Serum by Immunoassay, glm]: nCase: 72 | nCon: 14446, corr p-val: 0.023, uncorr p-val: 9.35e-03, OR: 2.816 | model: dis_status ~ 0.001[4.5e-57] + (2.816 * mod_ant[0.009]) + (1.788 * male[0.019]) + (9.5e-05 * sex2[0.986]), glm_warn [False]: nan log10 trans: False | Notes: nan 35840 59183-4 [Epstein Barr virus early diffuse IgG Ab [Presence] in Serum, glm]: nCase: 224 | nCon: 13534, corr p-val: 1.13e-04, uncorr p-val: 2.73e-05, OR: 1.863 | model: dis_status ~ 0.009[9.4e-276] + (1.863 * mod_ant[2.7e-05]) + (1.950 * male[4.7e-06]) + (3.7e-04 * sex2[0.981]), glm_warn [False]: nan log10 trans: False | Notes: nan 35841 7883-2 [Epstein Barr virus nuclear IgG Ab [Presence] in Serum, firth]: nCase: 160 | nCon: 22182, corr p-val: 4.02e-10, uncorr p-val: 6.59e-11, OR: 8.635 | model: dis_status ~ 7.7e-04[0.0e+00] + (8.635 * mod_ant[6.6e-11]) + (1.667 * male[0.001]) + (29.987 * sex2[0.126]), glm_warn [False]: nan log10 trans: False | Notes: n=22342 | DoF=3 | n iters: full : 1.00e+01, null : 8.00e+00 | Conv at last: LL change : 1.09e-10, max abs score : 9.74e-08, beta change : 7.07e-06 | Log Likes: full : -9.18e+02, null : -9.46e+02 | Method: Penalized ML | control: maxit : 2500, maxhs : 0, maxstep : 5, lconv : 1e-05, gconv : 1e-05, xconv : 1e-05, collapse : TRUE, fit : NR, call : logistf.control(maxit = n_iter) | mod control: tau : 0.5, terms.fit : NULL, call : logistf.mod.control() dtype: object	True	log_reg_warn: simpleWarning: glm.fit: fitted probabilities numerically 0 or 1 occurred	0		True	log_reg_warn: simpleWarning: glm.fit: fitted probabilities numerically 0 or 1 occurred	0		virus	Herpesviridae		gammaherpesvirus 4
alcoholic liver disease	K70	HBV	HBc	Yes	unk	replicated	0.08588443600000001	2.369862226553474e-71	1.727	2.159	[1.192-2.502]	[1.986-2.348]	31	9398	2734	154996	51914-0	Hepatitis B virus core IgG+IgM Ab [Presence] in Serum	glm	sex, tdi_quant, num_in_house, alc, num_sex_part	sex	all	all	0	0	dis_status ~ 2.1e-25[0.991] + (1.727 * mod_ant[0.004]) + (7.650 * male[1.9e-04]) + (1.1e+07 * tdi_quant1[0.988]) + (1.8e+07 * tdi_quant2[0.988]) + (0.515 * num_in_house2[0.127]) + (0.526 * num_in_house3[0.277]) + (0.307 * num_in_house4[0.132]) + (3.3e-08 * num_in_house5[0.992]) + (1.9e-09 * num_in_house6[0.997]) + (6.7e+07 * alc1[0.993]) + (8.7e+06 * alc2[0.994]) + (2.1e+08 * alc3[0.992]) + (9.8e+06 * num_sex_part1[0.997]) + (1.7e+07 * num_sex_part2[0.997]) + (2.8e+07 * num_sex_part3[0.997]) + (4.3e+07 * num_sex_part4[0.997]) + (9.0e+07 * num_sex_part5[0.997])	dis_status ~ 0.010[0.0e+00] + (2.159 * mod_ant[1.0e-72]) + (1.874 * male[7.7e-52]) + (3.0e-04 * sex2[0.920])	1.08	0.67	0.9	0.64	1	0.7	131027	23969	1925	809	66.32	67.46	61.5	54.46	0.003903838	1.02149233903167e-72	sex, tdi_quant, num_in_house, alc, num_sex_part	sex1 : 1.87e-04, tdi_quant1 : 9.88e-01, tdi_quant2 : 9.88e-01, num_in_house2 : 1.27e-01, num_in_house3 : 2.77e-01, num_in_house4 : 1.32e-01, num_in_house5 : 9.92e-01, num_in_house6 : 9.97e-01, alc1 : 9.93e-01, alc2 : 9.94e-01, alc3 : 9.92e-01, num_sex_part1 : 9.97e-01, num_sex_part2 : 9.97e-01, num_sex_part3 : 9.97e-01, num_sex_part4 : 9.97e-01, num_sex_part5 : 9.97e-01	sex1: 7.650 [2.631-22.249], tdi_quant1: 1.1e+07 [0.00e+00-Inf], tdi_quant2: 1.8e+07 [0.00e+00-Inf], num_in_house2: 0.515 [0.22-1.208], num_in_house3: 0.526 [0.165-1.675], num_in_house4: 0.307 [0.066-1.425], num_in_house5: 3.3e-08 [0.00e+00-Inf], num_in_house6: 1.9e-09 [0.00e+00-Inf], alc1: 6.7e+07 [0.00e+00-Inf], alc2: 8.7e+06 [0.00e+00-Inf], alc3: 2.1e+08 [0.00e+00-Inf], num_sex_part1: 9.8e+06 [0.00e+00-Inf], num_sex_part2: 1.7e+07 [0.00e+00-Inf], num_sex_part3: 2.8e+07 [0.00e+00-Inf], num_sex_part4: 4.3e+07 [0.00e+00-Inf], num_sex_part5: 9.0e+07 [0.00e+00-Inf]	sex1 : 7.69e-52, sex2 : 9.20e-01	sex1: 1.874 [1.728-2.032], sex2: 3.0e-04 [5.42e-73-1.67e+65]		0 13952-7 [Hepatitis B virus core Ab [Presence] in Serum or Plasma by Immunoassay, glm]: nCase: 6992 | nCon: 406659, corr p-val: 6.08e-39, uncorr p-val: 3.67e-40, OR: 1.526 | model: dis_status ~ 0.011[0.0e+00] + (1.526 * mod_ant[3.7e-40]) + (2.076 * male[5.8e-180]) + (1.6e-05 * sex2[0.833]), glm_warn [False]: nan log10 trans: False | Notes: nan 1 16933-4 [Hepatitis B virus core Ab [Presence] in Serum, glm]: nCase: 3104 | nCon: 211236, corr p-val: 7.08e-29, uncorr p-val: 4.88e-30, OR: 1.689 | model: dis_status ~ 0.009[0.0e+00] + (1.689 * mod_ant[4.9e-30]) + (1.906 * male[1.4e-64]) + (1.1e-04 * sex2[0.913]), glm_warn [False]: nan log10 trans: False | Notes: nan 2 5195-3 [Hepatitis B virus surface Ag [Presence] in Serum, glm]: nCase: 10590 | nCon: 3479479, corr p-val: 5.26e-21, uncorr p-val: 4.53e-22, OR: 2.064 | model: dis_status ~ 0.002[0.0e+00] + (2.064 * mod_ant[4.5e-22]) + (3.773 * male[0.0e+00]) + (7.4e-04 * sex2[0.843]), glm_warn [False]: nan log10 trans: False | Notes: nan 3 32685-0 [Hepatitis B virus core IgG Ab [Presence] in Serum, glm]: nCase: 1463 | nCon: 65435, corr p-val: 8.60e-15, uncorr p-val: 1.04e-15, OR: 1.797 | model: dis_status ~ 0.015[0.0e+00] + (1.797 * mod_ant[1.0e-15]) + (1.806 * male[5.1e-27]) + (2.1e-04 * sex2[0.949]), glm_warn [False]: nan log10 trans: False | Notes: nan 4 5196-1 [Hepatitis B virus surface Ag [Presence] in Serum or Plasma by Immunoassay, glm]: nCase: 16123 | nCon: 1557503, corr p-val: 3.15e-08, uncorr p-val: 6.78e-09, OR: 1.448 | model: dis_status ~ 0.005[0.0e+00] + (1.448 * mod_ant[6.8e-09]) + (3.908 * male[0.0e+00]) + (0.163 * sex2[0.066]), glm_warn [False]: nan log10 trans: False | Notes: nan 5 24113-3 [Hepatitis B virus core IgM Ab [Presence] in Serum or Plasma by Immunoassay, glm]: nCase: 6437 | nCon: 372026, corr p-val: 2.32e-07, uncorr p-val: 5.21e-08, OR: 1.825 | model: dis_status ~ 0.012[0.0e+00] + (1.825 * mod_ant[5.2e-08]) + (1.924 * male[9.2e-138]) + (3.9e-05 * sex2[0.875]), glm_warn [False]: nan log10 trans: False | Notes: nan 6 22322-2 [Hepatitis B virus surface Ab [Presence] in Serum, glm]: nCase: 6773 | nCon: 1932723, corr p-val: 8.38e-04, uncorr p-val: 2.53e-04, OR: 1.113 | model: dis_status ~ 0.002[0.0e+00] + (1.113 * mod_ant[2.5e-04]) + (3.105 * male[0.0e+00]) + (6.4e-04 * sex2[0.852]), glm_warn [False]: nan log10 trans: False | Notes: nan 7 83100-8 [Hepatitis B virus core IgG+IgM Ab [Presence] in Serum or Plasma by Immunoassay, firth]: nCase: 33 | nCon: 3833, corr p-val: 0.148, uncorr p-val: 0.08, OR: 2.491 | model: dis_status ~ 0.006[0.0e+00] + (2.491 * mod_ant[0.080]) + (1.572 * male[0.196]), glm_warn [False]: nan log10 trans: False | Notes: n=3866 | DoF=2 | n iters: full : 9.00e+00, null : 8.00e+00 | Conv at last: LL change : 4.83e-13, max abs score : 4.09e-08, beta change : 4.11e-07 | Log Likes: full : -1.84e+02, null : -1.87e+02 | Method: Penalized ML | control: maxit : 2500, maxhs : 0, maxstep : 5, lconv : 1e-05, gconv : 1e-05, xconv : 1e-05, collapse : TRUE, fit : NR, call : logistf.control(maxit = n_iter) | mod control: tau : 0.5, terms.fit : NULL, call : logistf.mod.control() 8 33463-1 [Hepatitis B virus e IgG Ab [Presence] in Serum by Immunoassay, firth]: nCase: 39 | nCon: 2658, corr p-val: 0.729, uncorr p-val: 0.653, OR: 1.238 | model: dis_status ~ 0.009[0.0e+00] + (1.238 * mod_ant[0.653]) + (2.447 * male[0.008]), glm_warn [False]: nan log10 trans: False | Notes: n=2697 | DoF=2 | n iters: full : 9.00e+00, null : 8.00e+00 | Conv at last: LL change : 1.71e-13, max abs score : 1.42e-08, beta change : 1.50e-07 | Log Likes: full : -1.97e+02, null : -2.00e+02 | Method: Penalized ML | control: maxit : 2500, maxhs : 0, maxstep : 5, lconv : 1e-05, gconv : 1e-05, xconv : 1e-05, collapse : TRUE, fit : NR, call : logistf.control(maxit = n_iter) | mod control: tau : 0.5, terms.fit : NULL, call : logistf.mod.control() 9 65633-0 [Hepatitis B virus surface Ag [Presence] in Serum or Plasma by Confirmatory method, glm]: nCase: 77 | nCon: 21895, corr p-val: 0.82, uncorr p-val: 0.763, OR: 1.112 | model: dis_status ~ 8.3e-04[1.6e-173] + (1.112 * mod_ant[0.763]) + (24.783 * male[1.8e-16]), glm_warn [False]: nan log10 trans: False | Notes: nan dtype: object	35849 10900-9 [Hepatitis B virus surface Ab [Presence] in Serum by Immunoassay, glm]: nCase: 2592 | nCon: 249786, corr p-val: 1.04e-51, uncorr p-val: 5.39e-53, OR: 0.52 | model: dis_status ~ 0.008[0.0e+00] + (0.520 * mod_ant[5.4e-53]) + (2.287 * male[1.2e-86]) + (2.9e-05 * sex2[0.902]), glm_warn [False]: nan log10 trans: False | Notes: nan 35851 13953-5 [Hepatitis B virus e Ab [Presence] in Serum or Plasma by Immunoassay, glm]: nCase: 1073 | nCon: 38986, corr p-val: 1.30e-16, uncorr p-val: 1.45e-17, OR: 0.499 | model: dis_status ~ 0.022[0.0e+00] + (0.499 * mod_ant[1.5e-17]) + (1.939 * male[4.5e-24]) + (9.0e-06 * sex2[0.935]), glm_warn [False]: nan log10 trans: False | Notes: nan 35852 13954-3 [Hepatitis B virus e Ag [Presence] in Serum or Plasma by Immunoassay, glm]: nCase: 1666 | nCon: 58296, corr p-val: 0.562, uncorr p-val: 0.432, OR: 0.929 | model: dis_status ~ 0.018[0.0e+00] + (0.929 * mod_ant[0.432]) + (2.097 * male[1.0e-43]) + (9.5e-06 * sex2[0.936]), glm_warn [False]: nan log10 trans: False | Notes: nan 35856 29610-3 [Hepatitis B virus DNA [Presence] in Serum or Plasma by NAA with probe detection, glm]: nCase: 216 | nCon: 11034, corr p-val: 6.71e-04, uncorr p-val: 1.85e-04, OR: 0.467 | model: dis_status ~ 0.014[3.5e-222] + (0.467 * mod_ant[1.9e-04]) + (2.191 * male[4.0e-07]) + (2.6e-04 * sex2[0.980]), glm_warn [False]: nan log10 trans: False | Notes: nan 35857 31204-1 [Hepatitis B virus core IgM Ab [Presence] in Serum, glm]: nCase: 2940 | nCon: 1767028, corr p-val: 4.81e-10, uncorr p-val: 8.29e-11, OR: 0.346 | model: dis_status ~ 0.001[0.0e+00] + (0.346 * mod_ant[8.3e-11]) + (2.634 * male[5.2e-142]) + (0.001 * sex2[0.914]), glm_warn [False]: nan log10 trans: False | Notes: nan dtype: object	True	log_reg_warn: simpleWarning: glm.fit: fitted probabilities numerically 0 or 1 occurred	0		True	log_reg_warn: simpleWarning: glm.fit: fitted probabilities numerically 0 or 1 occurred	0		virus	Hepadnaviridae		Hepatitis B virus
alcoholic liver disease	K70	HCV	Core	Yes	unk	replicated	0.1186644653333333	1.2876e-298	1.793	8.14	[1.164-2.762]	[7.754-8.545]	31	9398	11534	4058736	13955-0	Hepatitis C virus Ab [Presence] in Serum or Plasma by Immunoassay	glm	sex	sex	all	all	0	0	dis_status ~ 5.0e-04[7.3e-46] + (1.793 * mod_ant[0.008]) + (8.098 * male[9.8e-05])	dis_status ~ 0.001[0.0e+00] + (8.140 * mod_ant[0.0e+00]) + (2.765 * male[0.0e+00]) + (9.7e-05 * sex2[0.775])	0.97	0.61	0.82	0.65	1	0.48	3970741	87995	9475	2059	66.32	67.46	58.71	48.33	0.008090759	2.22e-300	sex	sex1 : 9.83e-05	sex1: 8.098 [2.827-23.201]	sex1 : 0.00e+00, sex2 : 7.75e-01	sex1: 2.765 [2.66-2.874], sex2: 9.7e-05 [2.93e-32-3.23e+23]		0 16128-1 [Hepatitis C virus Ab [Presence] in Serum, glm]: nCase: 9115 | nCon: 1204068, corr p-val: 1.29e-298, uncorr p-val: 2.22e-300, OR: 5.664 | model: dis_status ~ 0.003[0.0e+00] + (5.664 * mod_ant[0.0e+00]) + (2.537 * male[0.0e+00]) + (9.4e-05 * sex2[0.869]), glm_warn [False]: nan log10 trans: False | Notes: nan 1 11259-9 [Hepatitis C virus RNA [Presence] in Serum or Plasma by NAA with probe detection, glm]: nCase: 1600 | nCon: 81604, corr p-val: 1.22e-86, uncorr p-val: 4.21e-88, OR: 2.871 | model: dis_status ~ 0.009[0.0e+00] + (2.871 * mod_ant[4.2e-88]) + (2.244 * male[3.8e-49]) + (2.9e-05 * sex2[0.914]), glm_warn [False]: nan log10 trans: False | Notes: nan 2 16129-9 [Hepatitis C virus IgG Ab [Presence] in Serum, glm]: nCase: 1120 | nCon: 92137, corr p-val: 8.82e-19, uncorr p-val: 8.37e-20, OR: 2.807 | model: dis_status ~ 0.007[0.0e+00] + (2.807 * mod_ant[8.4e-20]) + (2.322 * male[8.4e-42]), glm_warn [False]: nan log10 trans: False | Notes: nan 3 5199-5 [Hepatitis C virus Ab [Presence] in Serum by Immunoblot, glm]: nCase: 35 | nCon: 1625, corr p-val: 0.011, uncorr p-val: 4.05e-03, OR: 2.756 | model: dis_status ~ 0.008[1.2e-39] + (2.756 * mod_ant[0.004]) + (2.164 * male[0.043]), glm_warn [False]: nan log10 trans: False | Notes: nan 4 5012-0 [Hepatitis C virus RNA [Presence] in Specimen by NAA with probe detection, glm]: nCase: 47 | nCon: 4131, corr p-val: 0.019, uncorr p-val: 7.88e-03, OR: 2.23 | model: dis_status ~ 0.008[1.6e-69] + (2.230 * mod_ant[0.008]) + (1.686 * male[0.099]) + (1.4e-07 * sex2[0.983]), glm_warn [False]: nan log10 trans: False | Notes: nan 5 72376-7 [Hepatitis C virus Ab [Presence] in Serum, Plasma or Blood by Rapid immunoassay, glm]: nCase: 127 | nCon: 22213, corr p-val: 0.091, uncorr p-val: 0.042, OR: 1.959 | model: dis_status ~ 0.004[9.0e-186] + (1.959 * mod_ant[0.042]) + (1.394 * male[0.117]) + (4.0e-05 * sex2[0.976]), glm_warn [False]: nan log10 trans: False | Notes: nan 6 48576-3 [Hepatitis C virus RNA [Presence] in Specimen by Probe with signal amplification, glm]: nCase: 20 | nCon: 377, corr p-val: 0.736, uncorr p-val: 0.666, OR: 1.222 | model: dis_status ~ 0.025[4.2e-12] + (1.222 * mod_ant[0.666]) + (2.618 * male[0.093]), glm_warn [False]: nan log10 trans: False | Notes: nan dtype: object		False		0		False		0		virus	Flaviviridae		Hepacivirus C
alcoholic liver disease	K70	HHV-6	p101_k	No	unk	did_not_attempt	0.7870590538461537		1.294		[0.848-1.975]		31	9398						sex, num_in_house, num_sex_part		all		0		dis_status ~ 2.2e-10[0.990] + (1.294 * mod_ant[0.233]) + (8.613 * male[6.8e-05]) + (0.356 * num_in_house2[0.012]) + (0.348 * num_in_house3[0.065]) + (0.197 * num_in_house4[0.033]) + (1.6e-07 * num_in_house5[0.983]) + (8.2e-08 * num_in_house6[0.994]) + (1.1e+06 * num_sex_part1[0.994]) + (2.3e+06 * num_sex_part2[0.993]) + (4.3e+06 * num_sex_part3[0.993]) + (6.0e+06 * num_sex_part4[0.993]) + (1.5e+07 * num_sex_part5[0.993])		1.49	1.36	0.97	0.85	1.46	1.32					66.32	67.46			0.232540175		sex, num_in_house, num_sex_part	sex1 : 6.79e-05, num_in_house2 : 1.17e-02, num_in_house3 : 6.53e-02, num_in_house4 : 3.27e-02, num_in_house5 : 9.83e-01, num_in_house6 : 9.94e-01, num_sex_part1 : 9.94e-01, num_sex_part2 : 9.93e-01, num_sex_part3 : 9.93e-01, num_sex_part4 : 9.93e-01, num_sex_part5 : 9.93e-01	sex1: 8.613 [2.986-24.846], num_in_house2: 0.356 [0.159-0.794], num_in_house3: 0.348 [0.113-1.069], num_in_house4: 0.197 [0.044-0.875], num_in_house5: 1.6e-07 [0.00e+00-Inf], num_in_house6: 8.2e-08 [0.00e+00-Inf], num_sex_part1: 1.1e+06 [0.00e+00-Inf], num_sex_part2: 2.3e+06 [0.00e+00-Inf], num_sex_part3: 4.3e+06 [0.00e+00-Inf], num_sex_part4: 6.0e+06 [0.00e+00-Inf], num_sex_part5: 1.5e+07 [0.00e+00-Inf]					35874 82192-6 [Herpes virus 6 DNA [Presence] in Cerebral spinal fluid by NAA with non-probe detection, firth]: nCase: 53 | nCon: 21542, corr p-val: 0.829, uncorr p-val: 0.779, OR: 0.688 | model: dis_status ~ 0.002[0.0e+00] + (0.688 * mod_ant[0.779]) + (1.241 * male[0.429]) + (15.176 * sex2[0.184]), glm_warn [False]: nan log10 trans: False | Notes: n=21595 | DoF=3 | n iters: full : 1.00e+01, null : 9.00e+00 | Conv at last: LL change : 1.71e-13, max abs score : 3.25e-08, beta change : 1.21e-06 | Log Likes: full : -3.69e+02, null : -3.70e+02 | Method: Penalized ML | control: maxit : 2500, maxhs : 0, maxstep : 5, lconv : 1e-05, gconv : 1e-05, xconv : 1e-05, collapse : TRUE, fit : NR, call : logistf.control(maxit = n_iter) | mod control: tau : 0.5, terms.fit : NULL, call : logistf.mod.control() dtype: object	False				False				virus	Herpesviridae	Betaherpesvirinae	betaherpesvirus 6
alcoholic liver disease	K70	HHV-7	U14	No	unk	did_not_attempt	0.977510858		1.249		[0.536-2.909]		31	9398						sex, tdi_quant, alc		all		0		dis_status ~ 1.3e-17[0.979] + (1.249 * mod_ant[0.606]) + (9.043 * male[5.1e-05]) + (5.4e+06 * tdi_quant1[0.982]) + (1.3e+07 * tdi_quant2[0.981]) + (3.9e+07 * alc1[0.989]) + (4.1e+06 * alc2[0.991]) + (4.0e+07 * alc3[0.989])		2.7	2.74	0.33	0.44	2.66	2.78					66.32	67.46			0.605863717		sex, tdi_quant, alc	sex1 : 5.06e-05, tdi_quant1 : 9.82e-01, tdi_quant2 : 9.81e-01, alc1 : 9.89e-01, alc2 : 9.91e-01, alc3 : 9.89e-01	sex1: 9.043 [3.118-26.230], tdi_quant1: 5.4e+06 [0.00e+00-Inf], tdi_quant2: 1.3e+07 [0.00e+00-Inf], alc1: 3.9e+07 [0.00e+00-Inf], alc2: 4.1e+06 [0.00e+00-Inf], alc3: 4.0e+07 [0.00e+00-Inf]						True	log_reg_warn: simpleWarning: glm.fit: fitted probabilities numerically 0 or 1 occurred			True	log_reg_warn: simpleWarning: glm.fit: fitted probabilities numerically 0 or 1 occurred			virus	Herpesviridae	Betaherpesvirinae	betaherpesvirus 7
alcoholic liver disease	K70	HIV	gag	No	unk	did_not_attempt	0.977510858		1.208		[0.624-2.340]		31	9398						sex, num_sex_part		all		0		dis_status ~ 1.5e-09[0.976] + (1.208 * mod_ant[0.574]) + (7.527 * male[1.8e-04]) + (6.6e+04 * num_sex_part1[0.987]) + (1.5e+05 * num_sex_part2[0.986]) + (3.1e+05 * num_sex_part3[0.985]) + (4.5e+05 * num_sex_part4[0.985]) + (1.1e+06 * num_sex_part5[0.983])		1.83	1.75	0.63	0.53	1.8	1.74					66.32	67.46			0.574289086		sex, num_sex_part	sex1 : 1.77e-04, num_sex_part1 : 9.87e-01, num_sex_part2 : 9.86e-01, num_sex_part3 : 9.85e-01, num_sex_part4 : 9.85e-01, num_sex_part5 : 9.83e-01	sex1: 7.527 [2.62-21.622], num_sex_part1: 6.6e+04 [0.00e+00-Inf], num_sex_part2: 1.5e+05 [0.00e+00-Inf], num_sex_part3: 3.1e+05 [0.00e+00-Inf], num_sex_part4: 4.5e+05 [0.00e+00-Inf], num_sex_part5: 1.1e+06 [0.00e+00-Inf]				0 9821-0 [HIV 1 p24 Ag [Presence] in Serum, firth]: nCase: 17 | nCon: 5282, corr p-val: 0.076, uncorr p-val: 0.035, OR: 11.873 | model: dis_status ~ 0.001[0.0e+00] + (11.873 * mod_ant[0.035]) + (5.499 * male[0.001]) + (177.797 * sex2[0.045]), glm_warn [False]: nan log10 trans: False | Notes: n=5299 | DoF=3 | n iters: full : 1.10e+01, null : 9.00e+00 | Conv at last: LL change : 3.55e-13, max abs score : 4.06e-09, beta change : 1.44e-07 | Log Likes: full : -1.07e+02, null : -1.16e+02 | Method: Penalized ML | control: maxit : 2500, maxhs : 0, maxstep : 5, lconv : 1e-05, gconv : 1e-05, xconv : 1e-05, collapse : TRUE, fit : NR, call : logistf.control(maxit = n_iter) | mod control: tau : 0.5, terms.fit : NULL, call : logistf.mod.control() 1 5017-9 [HIV 1 RNA [Presence] in Blood by NAA with probe detection, firth]: nCase: 17 | nCon: 3714, corr p-val: 0.447, uncorr p-val: 0.293, OR: 2.841 | model: dis_status ~ 0.002[0.0e+00] + (2.841 * mod_ant[0.293]) + (3.109 * male[0.036]) + (36.691 * sex2[0.118]), glm_warn [False]: nan log10 trans: False | Notes: n=3731 | DoF=3 | n iters: full : 1.00e+01, null : 9.00e+00 | Conv at last: LL change : 7.55e-12, max abs score : 2.63e-07, beta change : 3.58e-06 | Log Likes: full : -1.05e+02, null : -1.09e+02 | Method: Penalized ML | control: maxit : 2500, maxhs : 0, maxstep : 5, lconv : 1e-05, gconv : 1e-05, xconv : 1e-05, collapse : TRUE, fit : NR, call : logistf.control(maxit = n_iter) | mod control: tau : 0.5, terms.fit : NULL, call : logistf.mod.control() 2 7917-8 [HIV 1 Ab [Presence] in Serum, firth]: nCase: 80 | nCon: 26189, corr p-val: 0.555, uncorr p-val: 0.412, OR: 2.165 | model: dis_status ~ 0.002[0.0e+00] + (2.165 * mod_ant[0.412]) + (3.257 * male[1.7e-07]) + (9.002 * sex2[0.261]), glm_warn [False]: nan log10 trans: False | Notes: n=26269 | DoF=3 | n iters: full : 1.00e+01, null : 9.00e+00 | Conv at last: LL change : 7.84e-12, max abs score : 3.38e-07, beta change : 2.88e-06 | Log Likes: full : -5.27e+02, null : -5.41e+02 | Method: Penalized ML | control: maxit : 2500, maxhs : 0, maxstep : 5, lconv : 1e-05, gconv : 1e-05, xconv : 1e-05, collapse : TRUE, fit : NR, call : logistf.control(maxit = n_iter) | mod control: tau : 0.5, terms.fit : NULL, call : logistf.mod.control() 3 18396-2 [HIV 1 p24 Ag [Presence] in Serum or Plasma by Immunoassay, firth]: nCase: 263 | nCon: 91550, corr p-val: 0.674, uncorr p-val: 0.575, OR: 1.646 | model: dis_status ~ 0.002[0.0e+00] + (1.646 * mod_ant[0.575]) + (2.716 * male[1.0e-15]) + (33.258 * sex2[0.113]), glm_warn [False]: nan log10 trans: False | Notes: n=91813 | DoF=3 | n iters: full : 1.00e+01, null : 9.00e+00 | Conv at last: LL change : 2.27e-13, max abs score : 5.21e-09, beta change : 6.90e-08 | Log Likes: full : -1.77e+03, null : -1.80e+03 | Method: Penalized ML | control: maxit : 2500, maxhs : 0, maxstep : 5, lconv : 1e-05, gconv : 1e-05, xconv : 1e-05, collapse : TRUE, fit : NR, call : logistf.control(maxit = n_iter) | mod control: tau : 0.5, terms.fit : NULL, call : logistf.mod.control() dtype: object	35876 12859-5 [HIV 1 p18 Ab [Presence] in Serum by Immunoblot, firth]: nCase: 37 | nCon: 4183, corr p-val: 0.127, uncorr p-val: 0.067, OR: 0.432 | model: dis_status ~ 0.007[0.0e+00] + (0.432 * mod_ant[0.067]) + (2.032 * male[0.032]) + (46.322 * sex2[0.101]), glm_warn [False]: nan log10 trans: False | Notes: n=4220 | DoF=3 | n iters: full : 9.00e+00, null : 8.00e+00 | Conv at last: LL change : 1.58e-11, max abs score : 1.18e-07, beta change : 2.43e-06 | Log Likes: full : -2.06e+02, null : -2.11e+02 | Method: Penalized ML | control: maxit : 2500, maxhs : 0, maxstep : 5, lconv : 1e-05, gconv : 1e-05, xconv : 1e-05, collapse : TRUE, fit : NR, call : logistf.control(maxit = n_iter) | mod control: tau : 0.5, terms.fit : NULL, call : logistf.mod.control() 35879 25835-0 [HIV 1 RNA [Presence] in Serum or Plasma by NAA with probe detection, glm]: nCase: 111 | nCon: 17276, corr p-val: 0.016, uncorr p-val: 6.11e-03, OR: 0.416 | model: dis_status ~ 0.003[9.0e-145] + (0.416 * mod_ant[0.006]) + (3.906 * male[7.5e-08]) + (8.4e-05 * sex2[0.984]), glm_warn [False]: nan log10 trans: False | Notes: nan 35880 29893-5 [HIV 1 Ab [Presence] in Serum or Plasma by Immunoassay, glm]: nCase: 361 | nCon: 93130, corr p-val: 0.765, uncorr p-val: 0.699, OR: 0.919 | model: dis_status ~ 0.002[0.0e+00] + (0.919 * mod_ant[0.699]) + (2.868 * male[1.4e-21]) + (7.9e-05 * sex2[0.969]), glm_warn [False]: nan log10 trans: False | Notes: nan 35882 5221-7 [HIV 1 Ab [Presence] in Serum or Plasma by Immunoblot, glm]: nCase: 52 | nCon: 6196, corr p-val: 0.012, uncorr p-val: 4.49e-03, OR: 0.444 | model: dis_status ~ 0.004[3.3e-46] + (0.444 * mod_ant[0.004]) + (4.780 * male[1.7e-04]) + (7.1e-04 * sex2[0.989]), glm_warn [False]: nan log10 trans: False | Notes: nan 35883 68961-2 [HIV 1 Ab [Presence] in Serum, Plasma or Blood by Rapid immunoassay, glm]: nCase: 185 | nCon: 34738, corr p-val: 0.011, uncorr p-val: 3.85e-03, OR: 0.369 | model: dis_status ~ 0.003[0.0e+00] + (0.369 * mod_ant[0.004]) + (3.154 * male[5.8e-14]) + (2.2e-05 * sex2[0.978]), glm_warn [False]: nan log10 trans: False | Notes: nan dtype: object	False				False				virus	Retroviridae		Lentivirus
alcoholic liver disease	K70	HPV-16	L1	No	unk	did_not_attempt	0.977510858		0.83		[0.401-1.719]		31	9398						tdi_quant, tobac, num_sex_part		all		0		dis_status ~ 8.5e-17[0.990] + (0.830 * mod_ant[0.616]) + (4.9e+06 * tdi_quant1[0.982]) + (1.1e+07 * tdi_quant2[0.982]) + (1.948 * tobac1[0.127]) + (3.313 * tobac2[0.013]) + (1.1e-07 * tobac3[0.997]) + (1.1e+06 * num_sex_part1[0.996]) + (2.2e+06 * num_sex_part2[0.996]) + (4.3e+06 * num_sex_part3[0.996]) + (7.1e+06 * num_sex_part4[0.996]) + (1.6e+07 * num_sex_part5[0.996])		1.57	1.57	0.4	0.47	1.56	1.6					66.32	67.46			0.616206044		tdi_quant, num_in_house, tobac, num_sex_part	tdi_quant1 : 9.82e-01, tdi_quant2 : 9.82e-01, tobac1 : 1.27e-01, tobac2 : 1.34e-02, tobac3 : 9.97e-01, num_sex_part1 : 9.96e-01, num_sex_part2 : 9.96e-01, num_sex_part3 : 9.96e-01, num_sex_part4 : 9.96e-01, num_sex_part5 : 9.96e-01	tdi_quant1: 4.9e+06 [0.00e+00-Inf], tdi_quant2: 1.1e+07 [0.00e+00-Inf], tobac1: 1.948 [0.827-4.586], tobac2: 3.313 [1.283-8.557], tobac3: 1.1e-07 [0.00e+00-Inf], num_sex_part1: 1.1e+06 [0.00e+00-Inf], num_sex_part2: 2.2e+06 [0.00e+00-Inf], num_sex_part3: 4.3e+06 [0.00e+00-Inf], num_sex_part4: 7.1e+06 [0.00e+00-Inf], num_sex_part5: 1.6e+07 [0.00e+00-Inf]				0 49896-4 [Human papilloma virus 16+18+31+33+35+39+45+51+52+56+58+59+68 DNA [Presence] in Specimen by NAA with probe detection, glm]: nCase: 298 | nCon: 144944, corr p-val: 1.00e-03, uncorr p-val: 3.20e-04, OR: 1.792 | model: dis_status ~ 0.002[0.0e+00] + (1.792 * mod_ant[3.2e-04]), glm_warn [False]: nan log10 trans: False | Notes: nan 1 61372-9 [Human papilloma virus 16 DNA [Presence] in Specimen by NAA with probe detection, glm]: nCase: 458 | nCon: 255215, corr p-val: 6.72e-03, uncorr p-val: 2.37e-03, OR: 2.122 | model: dis_status ~ 0.002[0.0e+00] + (2.122 * mod_ant[0.002]), glm_warn [False]: nan log10 trans: False | Notes: nan 2 30167-1 [Human papilloma virus 16+18+31+33+35+39+45+51+52+56+58+59+68 DNA [Presence] in Cervix by Probe with signal amplification, glm]: nCase: 823 | nCon: 520514, corr p-val: 0.409, uncorr p-val: 0.265, OR: 1.124 | model: dis_status ~ 0.002[0.0e+00] + (1.124 * mod_ant[0.265]), glm_warn [False]: nan log10 trans: False | Notes: nan 3 82675-0 [Human papilloma virus 16+18+31+33+35+39+45+51+52+56+58+59+66+68 DNA [Presence] in Cervix by NAA with probe detection, firth]: nCase: 18 | nCon: 20877, corr p-val: 0.522, uncorr p-val: 0.37, OR: 1.757 | model: dis_status ~ 8.4e-04[0.0e+00] + (1.757 * mod_ant[0.370]), glm_warn [False]: nan log10 trans: False | Notes: n=20895 | DoF=1 | n iters: full : 1.00e+01, null : 1.00e+01 | Conv at last: LL change : 2.50e-10, max abs score : 2.48e-10, beta change : 5.67e-06 | Log Likes: full : -1.43e+02, null : -1.43e+02 | Method: Penalized ML | control: maxit : 2500, maxhs : 0, maxstep : 5, lconv : 1e-05, gconv : 1e-05, xconv : 1e-05, collapse : TRUE, fit : NR, call : logistf.control(maxit = n_iter) | mod control: tau : 0.5, terms.fit : NULL, call : logistf.mod.control() 4 59263-4 [Human papilloma virus 16 DNA [Presence] in Cervix by Probe with signal amplification, firth]: nCase: 30 | nCon: 51952, corr p-val: 0.537, uncorr p-val: 0.393, OR: 1.845 | model: dis_status ~ 5.7e-04[0.0e+00] + (1.845 * mod_ant[0.393]), glm_warn [False]: nan log10 trans: False | Notes: n=51982 | DoF=1 | n iters: full : 1.10e+01, null : 1.10e+01 | Conv at last: LL change : 1.25e-12, max abs score : 7.99e-15, beta change : 5.74e-09 | Log Likes: full : -2.52e+02, null : -2.52e+02 | Method: Penalized ML | control: maxit : 2500, maxhs : 0, maxstep : 5, lconv : 1e-05, gconv : 1e-05, xconv : 1e-05, collapse : TRUE, fit : NR, call : logistf.control(maxit = n_iter) | mod control: tau : 0.5, terms.fit : NULL, call : logistf.mod.control() 5 17399-7 [Human papilloma virus 16 Ag [Presence] in Specimen, firth]: nCase: 63 | nCon: 34109, corr p-val: 0.722, uncorr p-val: 0.641, OR: 1.508 | model: dis_status ~ 0.002[0.0e+00] + (1.508 * mod_ant[0.641]), glm_warn [False]: nan log10 trans: False | Notes: n=34172 | DoF=1 | n iters: full : 1.00e+01, null : 1.00e+01 | Conv at last: LL change : 2.10e-12, max abs score : 1.61e-14, beta change : 4.41e-10 | Log Likes: full : -4.57e+02, null : -4.58e+02 | Method: Penalized ML | control: maxit : 2500, maxhs : 0, maxstep : 5, lconv : 1e-05, gconv : 1e-05, xconv : 1e-05, collapse : TRUE, fit : NR, call : logistf.control(maxit = n_iter) | mod control: tau : 0.5, terms.fit : NULL, call : logistf.mod.control() dtype: object	0 59420-0 [Human papilloma virus 16+18+31+33+35+39+45+51+52+56+58+59+66+68 DNA [Presence] in Cervix by Probe with signal amplification, glm]: nCase: 328 | nCon: 198867, corr p-val: 8.23e-04, uncorr p-val: 2.41e-04, OR: 1.776 | model: dis_status ~ 0.002[0.0e+00] + (1.776 * mod_ant[2.4e-04]), glm_warn [False]: nan log10 trans: False | Notes: nan 1 49896-4 [Human papilloma virus 16+18+31+33+35+39+45+51+52+56+58+59+68 DNA [Presence] in Specimen by NAA with probe detection, glm]: nCase: 298 | nCon: 144944, corr p-val: 1.00e-03, uncorr p-val: 3.20e-04, OR: 1.792 | model: dis_status ~ 0.002[0.0e+00] + (1.792 * mod_ant[3.2e-04]), glm_warn [False]: nan log10 trans: False | Notes: nan 2 61372-9 [Human papilloma virus 16 DNA [Presence] in Specimen by NAA with probe detection, glm]: nCase: 458 | nCon: 255215, corr p-val: 6.72e-03, uncorr p-val: 2.37e-03, OR: 2.122 | model: dis_status ~ 0.002[0.0e+00] + (2.122 * mod_ant[0.002]), glm_warn [False]: nan log10 trans: False | Notes: nan 3 30167-1 [Human papilloma virus 16+18+31+33+35+39+45+51+52+56+58+59+68 DNA [Presence] in Cervix by Probe with signal amplification, glm]: nCase: 823 | nCon: 520514, corr p-val: 0.409, uncorr p-val: 0.265, OR: 1.124 | model: dis_status ~ 0.002[0.0e+00] + (1.124 * mod_ant[0.265]), glm_warn [False]: nan log10 trans: False | Notes: nan 4 82675-0 [Human papilloma virus 16+18+31+33+35+39+45+51+52+56+58+59+66+68 DNA [Presence] in Cervix by NAA with probe detection, firth]: nCase: 18 | nCon: 20877, corr p-val: 0.522, uncorr p-val: 0.37, OR: 1.757 | model: dis_status ~ 8.4e-04[0.0e+00] + (1.757 * mod_ant[0.370]), glm_warn [False]: nan log10 trans: False | Notes: n=20895 | DoF=1 | n iters: full : 1.00e+01, null : 1.00e+01 | Conv at last: LL change : 2.50e-10, max abs score : 2.48e-10, beta change : 5.67e-06 | Log Likes: full : -1.43e+02, null : -1.43e+02 | Method: Penalized ML | control: maxit : 2500, maxhs : 0, maxstep : 5, lconv : 1e-05, gconv : 1e-05, xconv : 1e-05, collapse : TRUE, fit : NR, call : logistf.control(maxit = n_iter) | mod control: tau : 0.5, terms.fit : NULL, call : logistf.mod.control() 5 59263-4 [Human papilloma virus 16 DNA [Presence] in Cervix by Probe with signal amplification, firth]: nCase: 30 | nCon: 51952, corr p-val: 0.537, uncorr p-val: 0.393, OR: 1.845 | model: dis_status ~ 5.7e-04[0.0e+00] + (1.845 * mod_ant[0.393]), glm_warn [False]: nan log10 trans: False | Notes: n=51982 | DoF=1 | n iters: full : 1.10e+01, null : 1.10e+01 | Conv at last: LL change : 1.25e-12, max abs score : 7.99e-15, beta change : 5.74e-09 | Log Likes: full : -2.52e+02, null : -2.52e+02 | Method: Penalized ML | control: maxit : 2500, maxhs : 0, maxstep : 5, lconv : 1e-05, gconv : 1e-05, xconv : 1e-05, collapse : TRUE, fit : NR, call : logistf.control(maxit = n_iter) | mod control: tau : 0.5, terms.fit : NULL, call : logistf.mod.control() 6 17399-7 [Human papilloma virus 16 Ag [Presence] in Specimen, firth]: nCase: 63 | nCon: 34109, corr p-val: 0.722, uncorr p-val: 0.641, OR: 1.508 | model: dis_status ~ 0.002[0.0e+00] + (1.508 * mod_ant[0.641]), glm_warn [False]: nan log10 trans: False | Notes: n=34172 | DoF=1 | n iters: full : 1.00e+01, null : 1.00e+01 | Conv at last: LL change : 2.10e-12, max abs score : 1.61e-14, beta change : 4.41e-10 | Log Likes: full : -4.57e+02, null : -4.58e+02 | Method: Penalized ML | control: maxit : 2500, maxhs : 0, maxstep : 5, lconv : 1e-05, gconv : 1e-05, xconv : 1e-05, collapse : TRUE, fit : NR, call : logistf.control(maxit = n_iter) | mod control: tau : 0.5, terms.fit : NULL, call : logistf.mod.control() dtype: object	True	log_reg_warn: simpleWarning: glm.fit: fitted probabilities numerically 0 or 1 occurred			True	log_reg_warn: simpleWarning: glm.fit: fitted probabilities numerically 0 or 1 occurred			virus	Papillomaviridae		Alphapapillomavirus 9
alcoholic liver disease	K70	HPV-18	L1	No	unk	did_not_attempt	0.977510858		0.985		[0.452-2.147]		31	9398						tdi_quant, num_sex_part		all		0		dis_status ~ 6.8e-17[0.990] + (0.985 * mod_ant[0.970]) + (5.4e+06 * tdi_quant1[0.982]) + (1.3e+07 * tdi_quant2[0.981]) + (1.3e+06 * num_sex_part1[0.996]) + (3.0e+06 * num_sex_part2[0.996]) + (6.0e+06 * num_sex_part3[0.996]) + (1.1e+07 * num_sex_part4[0.996]) + (2.2e+07 * num_sex_part5[0.996])		1.56	1.53	0.35	0.45	1.48	1.58					66.32	67.46			0.969528263		tdi_quant, num_in_house, num_sex_part	tdi_quant1 : 9.82e-01, tdi_quant2 : 9.81e-01, num_sex_part1 : 9.96e-01, num_sex_part2 : 9.96e-01, num_sex_part3 : 9.96e-01, num_sex_part4 : 9.96e-01, num_sex_part5 : 9.96e-01	tdi_quant1: 5.4e+06 [0.00e+00-Inf], tdi_quant2: 1.3e+07 [0.00e+00-Inf], num_sex_part1: 1.3e+06 [0.00e+00-Inf], num_sex_part2: 3.0e+06 [0.00e+00-Inf], num_sex_part3: 6.0e+06 [0.00e+00-Inf], num_sex_part4: 1.1e+07 [0.00e+00-Inf], num_sex_part5: 2.2e+07 [0.00e+00-Inf]					35893 17401-1 [Human papilloma virus 18 Ag [Presence] in Specimen, firth]: nCase: 63 | nCon: 34101, corr p-val: 0.863, uncorr p-val: 0.845, OR: 1.338 | model: dis_status ~ 0.002[0.0e+00] + (1.338 * mod_ant[0.845]), glm_warn [False]: nan log10 trans: False | Notes: n=34164 | DoF=1 | n iters: full : 1.00e+01, null : 1.00e+01 | Conv at last: LL change : 2.27e-13, max abs score : 2.15e-14, beta change : 4.00e-10 | Log Likes: full : -4.58e+02, null : -4.58e+02 | Method: Penalized ML | control: maxit : 2500, maxhs : 0, maxstep : 5, lconv : 1e-05, gconv : 1e-05, xconv : 1e-05, collapse : TRUE, fit : NR, call : logistf.control(maxit = n_iter) | mod control: tau : 0.5, terms.fit : NULL, call : logistf.mod.control() 35894 30167-1 [Human papilloma virus 16+18+31+33+35+39+45+51+52+56+58+59+68 DNA [Presence] in Cervix by Probe with signal amplification, glm]: nCase: 823 | nCon: 520514, corr p-val: 0.409, uncorr p-val: 0.265, OR: 1.124 | model: dis_status ~ 0.002[0.0e+00] + (1.124 * mod_ant[0.265]), glm_warn [False]: nan log10 trans: False | Notes: nan 35895 49896-4 [Human papilloma virus 16+18+31+33+35+39+45+51+52+56+58+59+68 DNA [Presence] in Specimen by NAA with probe detection, glm]: nCase: 298 | nCon: 144944, corr p-val: 1.00e-03, uncorr p-val: 3.20e-04, OR: 1.792 | model: dis_status ~ 0.002[0.0e+00] + (1.792 * mod_ant[3.2e-04]), glm_warn [False]: nan log10 trans: False | Notes: nan 35896 59264-2 [Human papilloma virus 18 DNA [Presence] in Cervix by Probe with signal amplification, firth]: nCase: 23 | nCon: 42087, corr p-val: 0.339, uncorr p-val: 0.211, OR: 3.505 | model: dis_status ~ 5.4e-04[0.0e+00] + (3.505 * mod_ant[0.211]), glm_warn [False]: nan log10 trans: False | Notes: n=42110 | DoF=1 | n iters: full : 1.10e+01, null : 1.10e+01 | Conv at last: LL change : -2.25e-12, max abs score : 3.89e-15, beta change : 1.17e-08 | Log Likes: full : -1.94e+02, null : -1.95e+02 | Method: Penalized ML | control: maxit : 2500, maxhs : 0, maxstep : 5, lconv : 1e-05, gconv : 1e-05, xconv : 1e-05, collapse : TRUE, fit : NR, call : logistf.control(maxit = n_iter) | mod control: tau : 0.5, terms.fit : NULL, call : logistf.mod.control() 35897 59420-0 [Human papilloma virus 16+18+31+33+35+39+45+51+52+56+58+59+66+68 DNA [Presence] in Cervix by Probe with signal amplification, glm]: nCase: 328 | nCon: 198867, corr p-val: 8.23e-04, uncorr p-val: 2.41e-04, OR: 1.776 | model: dis_status ~ 0.002[0.0e+00] + (1.776 * mod_ant[2.4e-04]), glm_warn [False]: nan log10 trans: False | Notes: nan 35898 61373-7 [Human papilloma virus 18 DNA [Presence] in Specimen by NAA with probe detection, glm]: nCase: 502 | nCon: 331357, corr p-val: 0.091, uncorr p-val: 0.045, OR: 2.151 | model: dis_status ~ 0.002[0.0e+00] + (2.151 * mod_ant[0.045]), glm_warn [False]: nan log10 trans: False | Notes: nan 35900 82675-0 [Human papilloma virus 16+18+31+33+35+39+45+51+52+56+58+59+66+68 DNA [Presence] in Cervix by NAA with probe detection, firth]: nCase: 18 | nCon: 20877, corr p-val: 0.522, uncorr p-val: 0.37, OR: 1.757 | model: dis_status ~ 8.4e-04[0.0e+00] + (1.757 * mod_ant[0.370]), glm_warn [False]: nan log10 trans: False | Notes: n=20895 | DoF=1 | n iters: full : 1.00e+01, null : 1.00e+01 | Conv at last: LL change : 2.50e-10, max abs score : 2.48e-10, beta change : 5.67e-06 | Log Likes: full : -1.43e+02, null : -1.43e+02 | Method: Penalized ML | control: maxit : 2500, maxhs : 0, maxstep : 5, lconv : 1e-05, gconv : 1e-05, xconv : 1e-05, collapse : TRUE, fit : NR, call : logistf.control(maxit = n_iter) | mod control: tau : 0.5, terms.fit : NULL, call : logistf.mod.control() dtype: object	True	log_reg_warn: simpleWarning: glm.fit: fitted probabilities numerically 0 or 1 occurred			True	log_reg_warn: simpleWarning: glm.fit: fitted probabilities numerically 0 or 1 occurred			virus	Papillomaviridae		Alphapapillomavirus 7
alcoholic liver disease	K70	H. pylori	OMP	No	unk	did_not_attempt	0.7870590538461537		0.749		[0.498-1.125]		31	9398						sex, tdi_quant, tobac, alc, num_sex_part		all		0		dis_status ~ 1.0e-25[0.990] + (0.749 * mod_ant[0.164]) + (8.391 * male[1.0e-04]) + (1.1e+07 * tdi_quant1[0.988]) + (2.3e+07 * tdi_quant2[0.988]) + (1.746 * tobac1[0.209]) + (3.042 * tobac2[0.024]) + (2.0e-09 * tobac3[0.997]) + (6.7e+07 * alc1[0.993]) + (8.1e+06 * alc2[0.994]) + (5.1e+08 * alc3[0.992]) + (1.6e+07 * num_sex_part1[0.997]) + (2.8e+07 * num_sex_part2[0.997]) + (4.9e+07 * num_sex_part3[0.996]) + (7.0e+07 * num_sex_part4[0.996]) + (1.8e+08 * num_sex_part5[0.996])		1.79	1.8	0.65	0.94	1.76	1.63					66.32	67.46			0.16413698		sex, tdi_quant, num_in_house, tobac, alc, num_sex_part	sex1 : 1.03e-04, tdi_quant1 : 9.88e-01, tdi_quant2 : 9.88e-01, tobac1 : 2.09e-01, tobac2 : 2.44e-02, tobac3 : 9.97e-01, alc1 : 9.93e-01, alc2 : 9.94e-01, alc3 : 9.92e-01, num_sex_part1 : 9.97e-01, num_sex_part2 : 9.97e-01, num_sex_part3 : 9.96e-01, num_sex_part4 : 9.96e-01, num_sex_part5 : 9.96e-01	sex1: 8.391 [2.869-24.543], tdi_quant1: 1.1e+07 [0.00e+00-Inf], tdi_quant2: 2.3e+07 [0.00e+00-Inf], tobac1: 1.746 [0.732-4.163], tobac2: 3.042 [1.155-8.010], tobac3: 2.0e-09 [0.00e+00-Inf], alc1: 6.7e+07 [0.00e+00-Inf], alc2: 8.1e+06 [0.00e+00-Inf], alc3: 5.1e+08 [0.00e+00-Inf], num_sex_part1: 1.6e+07 [0.00e+00-Inf], num_sex_part2: 2.8e+07 [0.00e+00-Inf], num_sex_part3: 4.9e+07 [0.00e+00-Inf], num_sex_part4: 7.0e+07 [0.00e+00-Inf], num_sex_part5: 1.8e+08 [0.00e+00-Inf]				0 31843-6 [Helicobacter pylori Ag [Presence] in Stool, firth]: nCase: 92 | nCon: 24093, corr p-val: 0.556, uncorr p-val: 0.417, OR: 0.712 | model: dis_status ~ 0.002[0.0e+00] + (0.712 * mod_ant[0.417]) + (3.628 * male[1.1e-09]) + (39.368 * sex2[0.103]), glm_warn [False]: nan log10 trans: False | Notes: n=24185 | DoF=3 | n iters: full : 1.00e+01, null : 9.00e+00 | Conv at last: LL change : 5.68e-13, max abs score : 3.65e-08, beta change : 5.11e-07 | Log Likes: full : -5.82e+02, null : -6.02e+02 | Method: Penalized ML | control: maxit : 2500, maxhs : 0, maxstep : 5, lconv : 1e-05, gconv : 1e-05, xconv : 1e-05, collapse : TRUE, fit : NR, call : logistf.control(maxit = n_iter) | mod control: tau : 0.5, terms.fit : NULL, call : logistf.mod.control() 1 17780-8 [Helicobacter pylori Ag [Presence] in Stool by Immunoassay, glm]: nCase: 561 | nCon: 118598, corr p-val: 0.815, uncorr p-val: 0.752, OR: 0.955 | model: dis_status ~ 0.003[0.0e+00] + (0.955 * mod_ant[0.752]) + (3.277 * male[6.7e-40]) + (1.9e-04 * sex2[0.954]), glm_warn [False]: nan log10 trans: False | Notes: nan dtype: object	35842 16126-5 [Helicobacter pylori IgG Ab [Presence] in Serum, firth]: nCase: 18 | nCon: 4720, corr p-val: 0.623, uncorr p-val: 0.515, OR: 1.497 | model: dis_status ~ 0.002[0.0e+00] + (1.497 * mod_ant[0.515]) + (2.557 * male[0.043]) + (45.266 * sex2[0.097]), glm_warn [False]: nan log10 trans: False | Notes: n=4738 | DoF=3 | n iters: full : 1.00e+01, null : 9.00e+00 | Conv at last: LL change : 1.24e-11, max abs score : 2.59e-07, beta change : 2.29e-06 | Log Likes: full : -1.14e+02, null : -1.18e+02 | Method: Penalized ML | control: maxit : 2500, maxhs : 0, maxstep : 5, lconv : 1e-05, gconv : 1e-05, xconv : 1e-05, collapse : TRUE, fit : NR, call : logistf.control(maxit = n_iter) | mod control: tau : 0.5, terms.fit : NULL, call : logistf.mod.control() 35844 17859-0 [Helicobacter pylori IgG Ab [Presence] in Serum or Plasma by Immunoassay, glm]: nCase: 637 | nCon: 39220, corr p-val: 0.096, uncorr p-val: 0.048, OR: 1.182 | model: dis_status ~ 0.009[0.0e+00] + (1.182 * mod_ant[0.048]) + (2.957 * male[9.8e-40]) + (8.8e-04 * sex2[0.972]), glm_warn [False]: nan log10 trans: False | Notes: nan 35847 46987-4 [Helicobacter pylori IgM Ab [Presence] in Serum by Immunoassay, firth]: nCase: 25 | nCon: 3914, corr p-val: 0.074, uncorr p-val: 0.033, OR: 3.639 | model: dis_status ~ 0.003[0.0e+00] + (3.639 * mod_ant[0.033]) + (3.358 * male[0.003]), glm_warn [False]: nan log10 trans: False | Notes: n=3939 | DoF=2 | n iters: full : 1.00e+01, null : 8.00e+00 | Conv at last: LL change : 1.11e-12, max abs score : 6.12e-08, beta change : 5.13e-07 | Log Likes: full : -1.42e+02, null : -1.49e+02 | Method: Penalized ML | control: maxit : 2500, maxhs : 0, maxstep : 5, lconv : 1e-05, gconv : 1e-05, xconv : 1e-05, collapse : TRUE, fit : NR, call : logistf.control(maxit = n_iter) | mod control: tau : 0.5, terms.fit : NULL, call : logistf.mod.control() 35848 80373-4 [Helicobacter pylori Ag [Presence] in Stool by Rapid immunoassay, glm]: nCase: 93 | nCon: 24829, corr p-val: 0.488, uncorr p-val: 0.331, OR: 1.467 | model: dis_status ~ 0.003[0.0e+00] + (1.467 * mod_ant[0.331]) + (2.180 * male[1.9e-04]) + (1.6e-04 * sex2[0.986]), glm_warn [False]: nan log10 trans: False | Notes: nan dtype: object	True	log_reg_warn: simpleWarning: glm.fit: fitted probabilities numerically 0 or 1 occurred			True	log_reg_warn: simpleWarning: glm.fit: fitted probabilities numerically 0 or 1 occurred			bacteria	Helicobacteraceae		H. pylori
alcoholic liver disease	K70	HSV-1	IgG	No	unk	did_not_attempt	0.977510858		0.832		[0.558-1.240]		31	9398						tdi_quant, tobac, alc, num_sex_part		all		0		dis_status ~ 8.1e-25[0.991] + (0.832 * mod_ant[0.366]) + (1.2e+07 * tdi_quant1[0.989]) + (2.5e+07 * tdi_quant2[0.988]) + (1.817 * tobac1[0.174]) + (2.768 * tobac2[0.039]) + (4.9e-09 * tobac3[0.997]) + (8.4e+07 * alc1[0.993]) + (1.2e+07 * alc2[0.994]) + (4.0e+08 * alc3[0.993]) + (4.7e+06 * num_sex_part1[0.997]) + (8.8e+06 * num_sex_part2[0.997]) + (1.6e+07 * num_sex_part3[0.997]) + (2.9e+07 * num_sex_part4[0.997]) + (6.1e+07 * num_sex_part5[0.997])		2.96	3	0.94	0.9	3.53	3.47					66.32	67.46			0.365509506		tdi_quant, num_in_house, tobac, alc, num_sex_part	tdi_quant1 : 9.89e-01, tdi_quant2 : 9.88e-01, tobac1 : 1.74e-01, tobac2 : 3.88e-02, tobac3 : 9.97e-01, alc1 : 9.93e-01, alc2 : 9.94e-01, alc3 : 9.93e-01, num_sex_part1 : 9.97e-01, num_sex_part2 : 9.97e-01, num_sex_part3 : 9.97e-01, num_sex_part4 : 9.97e-01, num_sex_part5 : 9.97e-01	tdi_quant1: 1.2e+07 [0.00e+00-Inf], tdi_quant2: 2.5e+07 [0.00e+00-Inf], tobac1: 1.817 [0.768-4.294], tobac2: 2.768 [1.054-7.270], tobac3: 4.9e-09 [0.00e+00-Inf], alc1: 8.4e+07 [0.00e+00-Inf], alc2: 1.2e+07 [0.00e+00-Inf], alc3: 4.0e+08 [0.00e+00-Inf], num_sex_part1: 4.7e+06 [0.00e+00-Inf], num_sex_part2: 8.8e+06 [0.00e+00-Inf], num_sex_part3: 1.6e+07 [0.00e+00-Inf], num_sex_part4: 2.9e+07 [0.00e+00-Inf], num_sex_part5: 6.1e+07 [0.00e+00-Inf]				0 40466-5 [Herpes simplex virus 1 IgM Ab [Presence] in Serum by Immunofluorescence, firth]: nCase: 65 | nCon: 12108, corr p-val: 0.588, uncorr p-val: 0.466, OR: 0.577 | model: dis_status ~ 0.006[0.0e+00] + (0.577 * mod_ant[0.466]), glm_warn [False]: nan log10 trans: False | Notes: n=12173 | DoF=1 | n iters: full : 9.00e+00, null : 9.00e+00 | Conv at last: LL change : 2.84e-13, max abs score : 2.80e-14, beta change : 1.88e-07 | Log Likes: full : -4.02e+02, null : -4.02e+02 | Method: Penalized ML | control: maxit : 2500, maxhs : 0, maxstep : 5, lconv : 1e-05, gconv : 1e-05, xconv : 1e-05, collapse : TRUE, fit : NR, call : logistf.control(maxit = n_iter) | mod control: tau : 0.5, terms.fit : NULL, call : logistf.mod.control() dtype: object	35901 16130-7 [Herpes simplex virus 1 DNA [Presence] in Specimen by NAA with probe detection, glm]: nCase: 640 | nCon: 98955, corr p-val: 2.28e-91, uncorr p-val: 5.89e-93, OR: 5.146 | model: dis_status ~ 0.004[0.0e+00] + (5.146 * mod_ant[5.9e-93]), glm_warn [False]: nan log10 trans: False | Notes: nan 35903 17850-9 [Herpes simplex virus 1 IgG Ab [Presence] in Serum, glm]: nCase: 26 | nCon: 9986, corr p-val: 0.522, uncorr p-val: 0.378, OR: 1.419 | model: dis_status ~ 0.002[6.4e-92] + (1.419 * mod_ant[0.378]), glm_warn [False]: nan log10 trans: False | Notes: nan 35905 51916-5 [Herpes simplex virus 1 IgG Ab [Presence] in Serum or Plasma by Immunoassay, glm]: nCase: 463 | nCon: 38867, corr p-val: 2.27e-12, uncorr p-val: 3.13e-13, OR: 2.174 | model: dis_status ~ 0.007[0.0e+00] + (2.174 * mod_ant[3.1e-13]), glm_warn [False]: nan log10 trans: False | Notes: nan 35906 5846-1 [Herpes simplex virus 1 Ag [Presence] in Specimen by Immunofluorescence, glm]: nCase: 17 | nCon: 3705, corr p-val: 0.297, uncorr p-val: 0.171, OR: 2.006 | model: dis_status ~ 0.004[3.7e-76] + (2.006 * mod_ant[0.171]), glm_warn [False]: nan log10 trans: False | Notes: nan 35907 82190-0 [Herpes simplex virus 1 DNA [Presence] in Cerebral spinal fluid by NAA with non-probe detection, firth]: nCase: 56 | nCon: 21216, corr p-val: 0.125, uncorr p-val: 0.065, OR: 7.568 | model: dis_status ~ 0.003[0.0e+00] + (7.568 * mod_ant[0.065]), glm_warn [False]: nan log10 trans: False | Notes: n=21272 | DoF=1 | n iters: full : 9.00e+00, null : 9.00e+00 | Conv at last: LL change : 6.04e-11, max abs score : 6.04e-11, beta change : 1.48e-06 | Log Likes: full : -3.86e+02, null : -3.87e+02 | Method: Penalized ML | control: maxit : 2500, maxhs : 0, maxstep : 5, lconv : 1e-05, gconv : 1e-05, xconv : 1e-05, collapse : TRUE, fit : NR, call : logistf.control(maxit = n_iter) | mod control: tau : 0.5, terms.fit : NULL, call : logistf.mod.control() dtype: object	True	log_reg_warn: simpleWarning: glm.fit: fitted probabilities numerically 0 or 1 occurred			True	log_reg_warn: simpleWarning: glm.fit: fitted probabilities numerically 0 or 1 occurred			virus	Herpesviridae	Alphaherpesvirinae	alphaherpesvirus 1
alcoholic liver disease	K70	HSV-2	IgG	No	unk	did_not_attempt	0.977510858		0.989		[0.644-1.517]		31	9398						tdi_quant, tobac, num_sex_part		all		0		dis_status ~ 6.6e-17[0.990] + (0.989 * mod_ant[0.959]) + (4.9e+06 * tdi_quant1[0.982]) + (1.1e+07 * tdi_quant2[0.982]) + (1.954 * tobac1[0.125]) + (3.299 * tobac2[0.014]) + (1.2e-07 * tobac3[0.997]) + (1.1e+06 * num_sex_part1[0.996]) + (2.2e+06 * num_sex_part2[0.996]) + (4.3e+06 * num_sex_part3[0.996]) + (6.9e+06 * num_sex_part4[0.996]) + (1.6e+07 * num_sex_part5[0.996])		1.72	1.59	0.78	0.77	1.48	1.51					66.32	67.46			0.959211041		tdi_quant, num_in_house, tobac, num_sex_part	tdi_quant1 : 9.82e-01, tdi_quant2 : 9.82e-01, tobac1 : 1.25e-01, tobac2 : 1.37e-02, tobac3 : 9.97e-01, num_sex_part1 : 9.96e-01, num_sex_part2 : 9.96e-01, num_sex_part3 : 9.96e-01, num_sex_part4 : 9.96e-01, num_sex_part5 : 9.96e-01	tdi_quant1: 4.9e+06 [0.00e+00-Inf], tdi_quant2: 1.1e+07 [0.00e+00-Inf], tobac1: 1.954 [0.83-4.601], tobac2: 3.299 [1.277-8.523], tobac3: 1.2e-07 [0.00e+00-Inf], num_sex_part1: 1.1e+06 [0.00e+00-Inf], num_sex_part2: 2.2e+06 [0.00e+00-Inf], num_sex_part3: 4.3e+06 [0.00e+00-Inf], num_sex_part4: 6.9e+06 [0.00e+00-Inf], num_sex_part5: 1.6e+07 [0.00e+00-Inf]				0 43180-9 [Herpes simplex virus 2 IgG Ab [Presence] in Serum or Plasma by Immunoassay, glm]: nCase: 284 | nCon: 29972, corr p-val: 0.038, uncorr p-val: 0.016, OR: 1.344 | model: dis_status ~ 0.009[0.0e+00] + (1.344 * mod_ant[0.016]), glm_warn [False]: nan log10 trans: False | Notes: nan 1 17851-7 [Herpes simplex virus 2 IgG Ab [Presence] in Serum, glm]: nCase: 27 | nCon: 9866, corr p-val: 0.051, uncorr p-val: 0.022, OR: 2.497 | model: dis_status ~ 0.002[1.2e-141] + (2.497 * mod_ant[0.022]), glm_warn [False]: nan log10 trans: False | Notes: nan 2 5849-5 [Herpes simplex virus 2 Ag [Presence] in Specimen by Immunofluorescence, firth]: nCase: 17 | nCon: 3783, corr p-val: 0.613, uncorr p-val: 0.502, OR: 1.52 | model: dis_status ~ 0.004[0.0e+00] + (1.520 * mod_ant[0.502]), glm_warn [False]: nan log10 trans: False | Notes: n=3800 | DoF=1 | n iters: full : 9.00e+00, null : 9.00e+00 | Conv at last: LL change : 2.42e-13, max abs score : 1.07e-14, beta change : 2.91e-09 | Log Likes: full : -1.07e+02, null : -1.07e+02 | Method: Penalized ML | control: maxit : 2500, maxhs : 0, maxstep : 5, lconv : 1e-05, gconv : 1e-05, xconv : 1e-05, collapse : TRUE, fit : NR, call : logistf.control(maxit = n_iter) | mod control: tau : 0.5, terms.fit : NULL, call : logistf.mod.control() 3 16960-7 [Herpes simplex virus 2 DNA [Presence] in Cerebral spinal fluid by NAA with probe detection, glm]: nCase: 79 | nCon: 21618, corr p-val: 0.674, uncorr p-val: 0.57, OR: 1.253 | model: dis_status ~ 0.004[0.0e+00] + (1.253 * mod_ant[0.570]), glm_warn [False]: nan log10 trans: False | Notes: nan 4 82191-8 [Herpes simplex virus 2 DNA [Presence] in Cerebral spinal fluid by NAA with non-probe detection, firth]: nCase: 60 | nCon: 21399, corr p-val: 0.863, uncorr p-val: 0.838, OR: 1.357 | model: dis_status ~ 0.003[0.0e+00] + (1.357 * mod_ant[0.838]), glm_warn [False]: nan log10 trans: False | Notes: n=21459 | DoF=1 | n iters: full : 9.00e+00, null : 9.00e+00 | Conv at last: LL change : 1.49e-11, max abs score : 1.31e-11, beta change : 6.59e-07 | Log Likes: full : -4.11e+02, null : -4.11e+02 | Method: Penalized ML | control: maxit : 2500, maxhs : 0, maxstep : 5, lconv : 1e-05, gconv : 1e-05, xconv : 1e-05, collapse : TRUE, fit : NR, call : logistf.control(maxit = n_iter) | mod control: tau : 0.5, terms.fit : NULL, call : logistf.mod.control() 5 45210-2 [Herpes simplex virus 2 IgM Ab [Presence] in Serum by Immunofluorescence, firth]: nCase: 64 | nCon: 11631, corr p-val: 0.896, uncorr p-val: 0.889, OR: 1.096 | model: dis_status ~ 0.006[0.0e+00] + (1.096 * mod_ant[0.889]), glm_warn [False]: nan log10 trans: False | Notes: n=11695 | DoF=1 | n iters: full : 9.00e+00, null : 9.00e+00 | Conv at last: LL change : 0.00e+00, max abs score : 6.66e-16, beta change : 8.95e-11 | Log Likes: full : -3.95e+02, null : -3.95e+02 | Method: Penalized ML | control: maxit : 2500, maxhs : 0, maxstep : 5, lconv : 1e-05, gconv : 1e-05, xconv : 1e-05, collapse : TRUE, fit : NR, call : logistf.control(maxit = n_iter) | mod control: tau : 0.5, terms.fit : NULL, call : logistf.mod.control() dtype: object	0 16131-5 [Herpes simplex virus 2 DNA [Presence] in Specimen by NAA with probe detection, glm]: nCase: 818 | nCon: 111905, corr p-val: 5.06e-26, uncorr p-val: 3.92e-27, OR: 2.398 | model: dis_status ~ 0.006[0.0e+00] + (2.398 * mod_ant[3.9e-27]), glm_warn [False]: nan log10 trans: False | Notes: nan 1 43180-9 [Herpes simplex virus 2 IgG Ab [Presence] in Serum or Plasma by Immunoassay, glm]: nCase: 284 | nCon: 29972, corr p-val: 0.038, uncorr p-val: 0.016, OR: 1.344 | model: dis_status ~ 0.009[0.0e+00] + (1.344 * mod_ant[0.016]), glm_warn [False]: nan log10 trans: False | Notes: nan 2 17851-7 [Herpes simplex virus 2 IgG Ab [Presence] in Serum, glm]: nCase: 27 | nCon: 9866, corr p-val: 0.051, uncorr p-val: 0.022, OR: 2.497 | model: dis_status ~ 0.002[1.2e-141] + (2.497 * mod_ant[0.022]), glm_warn [False]: nan log10 trans: False | Notes: nan 3 5849-5 [Herpes simplex virus 2 Ag [Presence] in Specimen by Immunofluorescence, firth]: nCase: 17 | nCon: 3783, corr p-val: 0.613, uncorr p-val: 0.502, OR: 1.52 | model: dis_status ~ 0.004[0.0e+00] + (1.520 * mod_ant[0.502]), glm_warn [False]: nan log10 trans: False | Notes: n=3800 | DoF=1 | n iters: full : 9.00e+00, null : 9.00e+00 | Conv at last: LL change : 2.42e-13, max abs score : 1.07e-14, beta change : 2.91e-09 | Log Likes: full : -1.07e+02, null : -1.07e+02 | Method: Penalized ML | control: maxit : 2500, maxhs : 0, maxstep : 5, lconv : 1e-05, gconv : 1e-05, xconv : 1e-05, collapse : TRUE, fit : NR, call : logistf.control(maxit = n_iter) | mod control: tau : 0.5, terms.fit : NULL, call : logistf.mod.control() 4 16960-7 [Herpes simplex virus 2 DNA [Presence] in Cerebral spinal fluid by NAA with probe detection, glm]: nCase: 79 | nCon: 21618, corr p-val: 0.674, uncorr p-val: 0.57, OR: 1.253 | model: dis_status ~ 0.004[0.0e+00] + (1.253 * mod_ant[0.570]), glm_warn [False]: nan log10 trans: False | Notes: nan 5 82191-8 [Herpes simplex virus 2 DNA [Presence] in Cerebral spinal fluid by NAA with non-probe detection, firth]: nCase: 60 | nCon: 21399, corr p-val: 0.863, uncorr p-val: 0.838, OR: 1.357 | model: dis_status ~ 0.003[0.0e+00] + (1.357 * mod_ant[0.838]), glm_warn [False]: nan log10 trans: False | Notes: n=21459 | DoF=1 | n iters: full : 9.00e+00, null : 9.00e+00 | Conv at last: LL change : 1.49e-11, max abs score : 1.31e-11, beta change : 6.59e-07 | Log Likes: full : -4.11e+02, null : -4.11e+02 | Method: Penalized ML | control: maxit : 2500, maxhs : 0, maxstep : 5, lconv : 1e-05, gconv : 1e-05, xconv : 1e-05, collapse : TRUE, fit : NR, call : logistf.control(maxit = n_iter) | mod control: tau : 0.5, terms.fit : NULL, call : logistf.mod.control() 6 45210-2 [Herpes simplex virus 2 IgM Ab [Presence] in Serum by Immunofluorescence, firth]: nCase: 64 | nCon: 11631, corr p-val: 0.896, uncorr p-val: 0.889, OR: 1.096 | model: dis_status ~ 0.006[0.0e+00] + (1.096 * mod_ant[0.889]), glm_warn [False]: nan log10 trans: False | Notes: n=11695 | DoF=1 | n iters: full : 9.00e+00, null : 9.00e+00 | Conv at last: LL change : 0.00e+00, max abs score : 6.66e-16, beta change : 8.95e-11 | Log Likes: full : -3.95e+02, null : -3.95e+02 | Method: Penalized ML | control: maxit : 2500, maxhs : 0, maxstep : 5, lconv : 1e-05, gconv : 1e-05, xconv : 1e-05, collapse : TRUE, fit : NR, call : logistf.control(maxit = n_iter) | mod control: tau : 0.5, terms.fit : NULL, call : logistf.mod.control() dtype: object	True	log_reg_warn: simpleWarning: glm.fit: fitted probabilities numerically 0 or 1 occurred			True	log_reg_warn: simpleWarning: glm.fit: fitted probabilities numerically 0 or 1 occurred			virus	Herpesviridae	Alphaherpesvirinae	alphaherpesvirus 2
alcoholic liver disease	K70	HTLV-1	gag	No	unk	did_not_attempt	0.7870590538461537		1.344		[0.856-2.108]		31	9398						sex, tdi_quant, num_in_house		all		0		dis_status ~ 6.0e-11[0.983] + (1.344 * mod_ant[0.199]) + (8.663 * male[5.9e-05]) + (1.4e+07 * tdi_quant1[0.988]) + (3.2e+07 * tdi_quant2[0.988]) + (0.380 * num_in_house2[0.020]) + (0.375 * num_in_house3[0.089]) + (0.236 * num_in_house4[0.059]) + (2.2e-08 * num_in_house5[0.993]) + (1.6e-08 * num_in_house6[0.997])		2.19	1.94	0.7	0.86	2.47	2.13					66.32	67.46			0.198593558		sex, tdi_quant, num_in_house, tobac	sex1 : 5.88e-05, tdi_quant1 : 9.88e-01, tdi_quant2 : 9.88e-01, num_in_house2 : 2.03e-02, num_in_house3 : 8.89e-02, num_in_house4 : 5.89e-02, num_in_house5 : 9.93e-01, num_in_house6 : 9.97e-01	sex1: 8.663 [3.022-24.839], tdi_quant1: 1.4e+07 [0.00e+00-Inf], tdi_quant2: 3.2e+07 [0.00e+00-Inf], num_in_house2: 0.380 [0.168-0.860], num_in_house3: 0.375 [0.121-1.160], num_in_house4: 0.236 [0.053-1.056], num_in_house5: 2.2e-08 [0.00e+00-Inf], num_in_house6: 1.6e-08 [0.00e+00-Inf]						True	log_reg_warn: simpleWarning: glm.fit: fitted probabilities numerically 0 or 1 occurred			True	log_reg_warn: simpleWarning: glm.fit: fitted probabilities numerically 0 or 1 occurred			virus	Retroviridae	Orthoretrovirinae	T-lymphotropic virus 1
alcoholic liver disease	K70	JCV	VP1	No	unk	did_not_attempt	0.977510858		1.088		[0.604-1.959]		31	9398						sex		all		0		dis_status ~ 6.1e-04[2.9e-16] + (1.088 * mod_ant[0.779]) + (8.549 * male[6.4e-05])		2.6	2.53	0.55	0.6	2.64	2.5					66.32	67.46			0.778853647		sex	sex1 : 6.42e-05	sex1: 8.549 [2.985-24.485]						False				False				virus	Polyomaviridae		polyomavirus 2
alcoholic liver disease	K70	KSHV	LANA	No	unk	did_not_attempt	0.977510858		1.022		[0.646-1.617]		31	9398						sex, tdi_quant, num_in_house, num_sex_part		all		0		dis_status ~ 3.2e-18[0.993] + (1.022 * mod_ant[0.926]) + (7.947 * male[1.2e-04]) + (1.2e+07 * tdi_quant1[0.988]) + (2.4e+07 * tdi_quant2[0.988]) + (0.456 * num_in_house2[0.061]) + (0.447 * num_in_house3[0.164]) + (0.273 * num_in_house4[0.090]) + (2.7e-08 * num_in_house5[0.993]) + (1.0e-08 * num_in_house6[0.997]) + (8.6e+06 * num_sex_part1[0.997]) + (1.6e+07 * num_sex_part2[0.997]) + (2.9e+07 * num_sex_part3[0.997]) + (4.0e+07 * num_sex_part4[0.997]) + (9.7e+07 * num_sex_part5[0.997])		1.22	1.12	0.63	0.69	1.28	1.2					66.32	67.46			0.926353538		sex, tdi_quant, num_in_house, tobac, num_sex_part	sex1 : 1.24e-04, tdi_quant1 : 9.88e-01, tdi_quant2 : 9.88e-01, num_in_house2 : 6.15e-02, num_in_house3 : 1.64e-01, num_in_house4 : 9.04e-02, num_in_house5 : 9.93e-01, num_in_house6 : 9.97e-01, num_sex_part1 : 9.97e-01, num_sex_part2 : 9.97e-01, num_sex_part3 : 9.97e-01, num_sex_part4 : 9.97e-01, num_sex_part5 : 9.97e-01	sex1: 7.947 [2.757-22.908], tdi_quant1: 1.2e+07 [0.00e+00-Inf], tdi_quant2: 2.4e+07 [0.00e+00-Inf], num_in_house2: 0.456 [0.20-1.038], num_in_house3: 0.447 [0.144-1.390], num_in_house4: 0.273 [0.061-1.227], num_in_house5: 2.7e-08 [0.00e+00-Inf], num_in_house6: 1.0e-08 [0.00e+00-Inf], num_sex_part1: 8.6e+06 [0.00e+00-Inf], num_sex_part2: 1.6e+07 [0.00e+00-Inf], num_sex_part3: 2.9e+07 [0.00e+00-Inf], num_sex_part4: 4.0e+07 [0.00e+00-Inf], num_sex_part5: 9.7e+07 [0.00e+00-Inf]						True	log_reg_warn: simpleWarning: glm.fit: fitted probabilities numerically 0 or 1 occurred			True	log_reg_warn: simpleWarning: glm.fit: fitted probabilities numerically 0 or 1 occurred			virus	Herpesviridae		gammaherpesvirus 8
alcoholic liver disease	K70	MCV	VP1	No	unk	did_not_attempt	0.977510858		1.048		[0.67-1.640]		31	9398						sex, num_in_house, num_sex_part		all		0		dis_status ~ 2.8e-10[0.990] + (1.048 * mod_ant[0.838]) + (8.295 * male[8.9e-05]) + (0.355 * num_in_house2[0.012]) + (0.348 * num_in_house3[0.065]) + (0.205 * num_in_house4[0.038]) + (1.6e-07 * num_in_house5[0.983]) + (8.8e-08 * num_in_house6[0.994]) + (1.1e+06 * num_sex_part1[0.994]) + (2.3e+06 * num_sex_part2[0.994]) + (4.3e+06 * num_sex_part3[0.993]) + (6.1e+06 * num_sex_part4[0.993]) + (1.5e+07 * num_sex_part5[0.993])		2.95	2.85	0.66	0.82	2.82	3					66.32	67.46			0.837601572		sex, num_in_house, num_sex_part	sex1 : 8.93e-05, num_in_house2 : 1.17e-02, num_in_house3 : 6.51e-02, num_in_house4 : 3.76e-02, num_in_house5 : 9.83e-01, num_in_house6 : 9.94e-01, num_sex_part1 : 9.94e-01, num_sex_part2 : 9.94e-01, num_sex_part3 : 9.93e-01, num_sex_part4 : 9.93e-01, num_sex_part5 : 9.93e-01	sex1: 8.295 [2.879-23.902], num_in_house2: 0.355 [0.159-0.794], num_in_house3: 0.348 [0.113-1.068], num_in_house4: 0.205 [0.046-0.913], num_in_house5: 1.6e-07 [0.00e+00-Inf], num_in_house6: 8.8e-08 [0.00e+00-Inf], num_sex_part1: 1.1e+06 [0.00e+00-Inf], num_sex_part2: 2.3e+06 [0.00e+00-Inf], num_sex_part3: 4.3e+06 [0.00e+00-Inf], num_sex_part4: 6.1e+06 [0.00e+00-Inf], num_sex_part5: 1.5e+07 [0.00e+00-Inf]						False				False				virus	Polyomaviridae		polyomavirus 5
alcoholic liver disease	K70	T. gondii	p22	No	unk	did_not_attempt	0.977510858		1.077		[0.588-1.974]		31	9398						sex, tdi_quant, num_in_house, num_sex_part		all		0		dis_status ~ 3.0e-18[0.993] + (1.077 * mod_ant[0.810]) + (7.921 * male[1.3e-04]) + (1.2e+07 * tdi_quant1[0.988]) + (2.4e+07 * tdi_quant2[0.988]) + (0.457 * num_in_house2[0.062]) + (0.448 * num_in_house3[0.165]) + (0.274 * num_in_house4[0.092]) + (2.7e-08 * num_in_house5[0.993]) + (1.0e-08 * num_in_house6[0.997]) + (8.6e+06 * num_sex_part1[0.997]) + (1.6e+07 * num_sex_part2[0.997]) + (2.9e+07 * num_sex_part3[0.997]) + (4.0e+07 * num_sex_part4[0.997]) + (9.7e+07 * num_sex_part5[0.997])		1.56	1.47	0.64	0.59	1.51	1.49					66.32	67.46			0.810236705		sex, tdi_quant, num_in_house, tobac, num_sex_part	sex1 : 1.27e-04, tdi_quant1 : 9.88e-01, tdi_quant2 : 9.88e-01, num_in_house2 : 6.21e-02, num_in_house3 : 1.65e-01, num_in_house4 : 9.16e-02, num_in_house5 : 9.93e-01, num_in_house6 : 9.97e-01, num_sex_part1 : 9.97e-01, num_sex_part2 : 9.97e-01, num_sex_part3 : 9.97e-01, num_sex_part4 : 9.97e-01, num_sex_part5 : 9.97e-01	sex1: 7.921 [2.748-22.830], tdi_quant1: 1.2e+07 [0.00e+00-Inf], tdi_quant2: 2.4e+07 [0.00e+00-Inf], num_in_house2: 0.457 [0.201-1.041], num_in_house3: 0.448 [0.144-1.393], num_in_house4: 0.274 [0.061-1.233], num_in_house5: 2.7e-08 [0.00e+00-Inf], num_in_house6: 1.0e-08 [0.00e+00-Inf], num_sex_part1: 8.6e+06 [0.00e+00-Inf], num_sex_part2: 1.6e+07 [0.00e+00-Inf], num_sex_part3: 2.9e+07 [0.00e+00-Inf], num_sex_part4: 4.0e+07 [0.00e+00-Inf], num_sex_part5: 9.7e+07 [0.00e+00-Inf]				0 22580-5 [Toxoplasma gondii IgG Ab [Presence] in Serum, glm]: nCase: 113 | nCon: 9121, corr p-val: 0.658, uncorr p-val: 0.55, OR: 1.172 | model: dis_status ~ 0.009[1.4e-176] + (1.172 * mod_ant[0.550]) + (1.528 * male[0.033]) + (3.2e-04 * sex2[0.980]), glm_warn [False]: nan log10 trans: False | Notes: nan dtype: object	35920 40677-7 [Toxoplasma gondii IgG Ab [Presence] in Serum by Immunoassay, glm]: nCase: 293 | nCon: 17480, corr p-val: 1.05e-03, uncorr p-val: 3.43e-04, OR: 0.36 | model: dis_status ~ 0.009[0.0e+00] + (0.360 * mod_ant[3.4e-04]) + (3.031 * male[2.0e-16]), glm_warn [False]: nan log10 trans: False | Notes: nan dtype: object	True	log_reg_warn: simpleWarning: glm.fit: fitted probabilities numerically 0 or 1 occurred			True	log_reg_warn: simpleWarning: glm.fit: fitted probabilities numerically 0 or 1 occurred			other	Sarcocystidae	Toxoplasmatinae	T. gondii
alcoholic liver disease	K70	VZV	gE_gl	No	unk	did_not_attempt	0.977510858		1.155		[0.573-2.329]		31	9398						sex, tobac		all		0		dis_status ~ 3.2e-04[5.6e-13] + (1.155 * mod_ant[0.686]) + (7.662 * male[1.6e-04]) + (2.035 * tobac1[0.103]) + (4.508 * tobac2[0.002]) + (5.1e-06 * tobac3[0.989])		2.81	2.72	0.44	0.51	2.79	2.72					66.32	67.46			0.686352261		sex, tobac	sex1 : 1.57e-04, tobac1 : 1.03e-01, tobac2 : 1.51e-03, tobac3 : 9.89e-01	sex1: 7.662 [2.665-22.028], tobac1: 2.035 [0.867-4.775], tobac2: 4.508 [1.779-11.427], tobac3: 5.1e-06 [0.00e+00-Inf]				0 19162-7 [Varicella zoster virus IgG Ab [Presence] in Serum, glm]: nCase: 327 | nCon: 124255, corr p-val: 6.01e-06, uncorr p-val: 1.40e-06, OR: 2.013 | model: dis_status ~ 8.9e-04[0.0e+00] + (2.013 * mod_ant[1.4e-06]) + (5.430 * male[1.6e-52]) + (3.7e-05 * sex2[0.963]), glm_warn [False]: nan log10 trans: False | Notes: nan 1 82188-4 [Varicella zoster virus DNA [Presence] in Cerebral spinal fluid by NAA with non-probe detection, firth]: nCase: 46 | nCon: 20201, corr p-val: 0.863, uncorr p-val: 0.848, OR: 1.331 | model: dis_status ~ 0.002[0.0e+00] + (1.331 * mod_ant[0.848]) + (1.208 * male[0.517]) + (16.212 * sex2[0.177]), glm_warn [False]: nan log10 trans: False | Notes: n=20247 | DoF=3 | n iters: full : 1.00e+01, null : 9.00e+00 | Conv at last: LL change : 1.02e-12, max abs score : 5.06e-08, beta change : 4.15e-07 | Log Likes: full : -3.24e+02, null : -3.25e+02 | Method: Penalized ML | control: maxit : 2500, maxhs : 0, maxstep : 5, lconv : 1e-05, gconv : 1e-05, xconv : 1e-05, collapse : TRUE, fit : NR, call : logistf.control(maxit = n_iter) | mod control: tau : 0.5, terms.fit : NULL, call : logistf.mod.control() dtype: object	35922 11483-5 [Varicella zoster virus DNA [Presence] in Specimen by NAA with probe detection, firth]: nCase: 122 | nCon: 36999, corr p-val: 0.091, uncorr p-val: 0.044, OR: 0.459 | model: dis_status ~ 0.002[0.0e+00] + (0.459 * mod_ant[0.044]) + (2.613 * male[1.8e-07]) + (25.219 * sex2[0.135]), glm_warn [False]: nan log10 trans: False | Notes: n=37121 | DoF=3 | n iters: full : 1.00e+01, null : 9.00e+00 | Conv at last: LL change : -3.41e-13, max abs score : 1.96e-08, beta change : 5.74e-07 | Log Likes: full : -8.00e+02, null : -8.16e+02 | Method: Penalized ML | control: maxit : 2500, maxhs : 0, maxstep : 5, lconv : 1e-05, gconv : 1e-05, xconv : 1e-05, collapse : TRUE, fit : NR, call : logistf.control(maxit = n_iter) | mod control: tau : 0.5, terms.fit : NULL, call : logistf.mod.control() 35925 21598-8 [Varicella zoster virus DNA [Presence] in Cerebral spinal fluid by NAA with probe detection, firth]: nCase: 47 | nCon: 10937, corr p-val: 0.3, uncorr p-val: 0.176, OR: 0.458 | model: dis_status ~ 0.004[0.0e+00] + (0.458 * mod_ant[0.176]) + (1.324 * male[0.332]) + (48.806 * sex2[0.094]), glm_warn [False]: nan log10 trans: False | Notes: n=10984 | DoF=3 | n iters: full : 1.00e+01, null : 9.00e+00 | Conv at last: LL change : 5.12e-13, max abs score : 1.84e-08, beta change : 7.48e-07 | Log Likes: full : -2.99e+02, null : -3.02e+02 | Method: Penalized ML | control: maxit : 2500, maxhs : 0, maxstep : 5, lconv : 1e-05, gconv : 1e-05, xconv : 1e-05, collapse : TRUE, fit : NR, call : logistf.control(maxit = n_iter) | mod control: tau : 0.5, terms.fit : NULL, call : logistf.mod.control() 35926 29248-2 [Varicella zoster virus DNA [Presence] in Blood by NAA with probe detection, firth]: nCase: 19 | nCon: 1540, corr p-val: 0.973, uncorr p-val: 0.973, OR: 0.953 | model: dis_status ~ 0.008[0.0e+00] + (0.953 * mod_ant[0.973]) + (2.154 * male[0.098]), glm_warn [False]: nan log10 trans: False | Notes: n=1559 | DoF=2 | n iters: full : 9.00e+00, null : 8.00e+00 | Conv at last: LL change : 1.62e-12, max abs score : 7.95e-08, beta change : 8.26e-07 | Log Likes: full : -9.94e+01, null : -1.01e+02 | Method: Penalized ML | control: maxit : 2500, maxhs : 0, maxstep : 5, lconv : 1e-05, gconv : 1e-05, xconv : 1e-05, collapse : TRUE, fit : NR, call : logistf.control(maxit = n_iter) | mod control: tau : 0.5, terms.fit : NULL, call : logistf.mod.control() dtype: object	False				False				virus	Herpesviridae		alphaherpesvirus 3
hepatic failure, not elsewhere classified	K72	BKV	VP1	No	unk	did_not_attempt	0.978498159		1.794		[0.556-5.781]		17	9412								all		0		dis_status ~ 2.4e-04[7.8e-05] + (1.794 * mod_ant[0.328])		3.51	3.39	0.28	0.48	3.5	3.53					69.22	67.46			0.327957743										False				False				virus	Polyomaviridae		polyomavirus 1
hepatic failure, not elsewhere classified	K72	C. trach.	momp_D	No	unk	did_not_attempt	0.978498159		1.134		[0.627-2.053]		17	9412						tdi_quant		all		0		dis_status ~ 0.001[3.9e-17] + (1.134 * mod_ant[0.678]) + (0.994 * tdi_quant1[0.994]) + (3.418 * tdi_quant2[0.127])		1.43	1.31	0.82	0.75	1.23	1.2					69.22	67.46			0.677537192		tdi_quant	tdi_quant1 : 9.94e-01, tdi_quant2 : 1.27e-01	tdi_quant1: 0.994 [0.211-4.686], tdi_quant2: 3.418 [0.705-16.577]				0 45084-1 [Chlamydia trachomatis DNA [Presence] in Vaginal fluid by NAA with probe detection, firth]: nCase: 70 | nCon: 45866, corr p-val: 0.98, uncorr p-val: 0.973, OR: 1.022 | model: dis_status ~ 0.002[0.0e+00] + (1.022 * mod_ant[0.973]), glm_warn [False]: nan log10 trans: False | Notes: n=45936 | DoF=1 | n iters: full : 1.00e+01, null : 1.00e+01 | Conv at last: LL change : 3.07e-12, max abs score : 1.47e-14, beta change : 6.45e-09 | Log Likes: full : -5.21e+02, null : -5.21e+02 | Method: Penalized ML | control: maxit : 2500, maxhs : 0, maxstep : 5, lconv : 1e-05, gconv : 1e-05, xconv : 1e-05, collapse : TRUE, fit : NR, call : logistf.control(maxit = n_iter) | mod control: tau : 0.5, terms.fit : NULL, call : logistf.mod.control() dtype: object	35930 21190-4 [Chlamydia trachomatis DNA [Presence] in Cervix by NAA with probe detection, firth]: nCase: 92 | nCon: 61973, corr p-val: 0.664, uncorr p-val: 0.454, OR: 0.571 | model: dis_status ~ 0.002[0.0e+00] + (0.571 * mod_ant[0.454]), glm_warn [False]: nan log10 trans: False | Notes: n=62065 | DoF=1 | n iters: full : 1.00e+01, null : 1.00e+01 | Conv at last: LL change : 1.28e-11, max abs score : 1.31e-11, beta change : 4.17e-06 | Log Likes: full : -6.88e+02, null : -6.89e+02 | Method: Penalized ML | control: maxit : 2500, maxhs : 0, maxstep : 5, lconv : 1e-05, gconv : 1e-05, xconv : 1e-05, collapse : TRUE, fit : NR, call : logistf.control(maxit = n_iter) | mod control: tau : 0.5, terms.fit : NULL, call : logistf.mod.control() 35931 21613-5 [Chlamydia trachomatis DNA [Presence] in Specimen by NAA with probe detection, glm]: nCase: 2008 | nCon: 1270349, corr p-val: 1.19e-05, uncorr p-val: 3.04e-06, OR: 0.461 | model: dis_status ~ 0.002[0.0e+00] + (0.461 * mod_ant[3.0e-06]), glm_warn [False]: nan log10 trans: False | Notes: nan 35932 31777-6 [Chlamydia trachomatis Ag [Presence] in Specimen, firth]: nCase: 168 | nCon: 103448, corr p-val: 0.631, uncorr p-val: 0.405, OR: 0.688 | model: dis_status ~ 0.002[0.0e+00] + (0.688 * mod_ant[0.405]), glm_warn [False]: nan log10 trans: False | Notes: n=103616 | DoF=1 | n iters: full : 1.00e+01, null : 1.00e+01 | Conv at last: LL change : -1.59e-12, max abs score : 2.28e-13, beta change : 2.76e-07 | Log Likes: full : -1.24e+03, null : -1.24e+03 | Method: Penalized ML | control: maxit : 2500, maxhs : 0, maxstep : 5, lconv : 1e-05, gconv : 1e-05, xconv : 1e-05, collapse : TRUE, fit : NR, call : logistf.control(maxit = n_iter) | mod control: tau : 0.5, terms.fit : NULL, call : logistf.mod.control() 35933 42931-6 [Chlamydia trachomatis rRNA [Presence] in Urine by NAA with probe detection, glm]: nCase: 189 | nCon: 132318, corr p-val: 0.694, uncorr p-val: 0.506, OR: 0.759 | model: dis_status ~ 0.001[0.0e+00] + (0.759 * mod_ant[0.506]), glm_warn [False]: nan log10 trans: False | Notes: nan 35934 43304-5 [Chlamydia trachomatis rRNA [Presence] in Specimen by NAA with probe detection, glm]: nCase: 654 | nCon: 776558, corr p-val: 0.65, uncorr p-val: 0.422, OR: 0.821 | model: dis_status ~ 8.5e-04[0.0e+00] + (0.821 * mod_ant[0.422]), glm_warn [False]: nan log10 trans: False | Notes: nan 35935 43404-3 [Chlamydia trachomatis DNA [Presence] in Specimen by Probe with signal amplification, glm]: nCase: 877 | nCon: 451617, corr p-val: 0.049, uncorr p-val: 0.02, OR: 0.591 | model: dis_status ~ 0.002[0.0e+00] + (0.591 * mod_ant[0.020]), glm_warn [False]: nan log10 trans: False | Notes: nan 35937 4993-2 [Chlamydia trachomatis rRNA [Presence] in Specimen by Probe, firth]: nCase: 81 | nCon: 51080, corr p-val: 0.664, uncorr p-val: 0.442, OR: 0.562 | model: dis_status ~ 0.002[0.0e+00] + (0.562 * mod_ant[0.442]), glm_warn [False]: nan log10 trans: False | Notes: n=51161 | DoF=1 | n iters: full : 1.00e+01, null : 1.00e+01 | Conv at last: LL change : 5.57e-12, max abs score : 4.80e-12, beta change : 2.53e-06 | Log Likes: full : -6.00e+02, null : -6.01e+02 | Method: Penalized ML | control: maxit : 2500, maxhs : 0, maxstep : 5, lconv : 1e-05, gconv : 1e-05, xconv : 1e-05, collapse : TRUE, fit : NR, call : logistf.control(maxit = n_iter) | mod control: tau : 0.5, terms.fit : NULL, call : logistf.mod.control() 35938 50387-0 [Chlamydia trachomatis rRNA [Presence] in Cervix by NAA with probe detection, firth]: nCase: 76 | nCon: 105272, corr p-val: 0.905, uncorr p-val: 0.852, OR: 0.861 | model: dis_status ~ 7.3e-04[0.0e+00] + (0.861 * mod_ant[0.852]), glm_warn [False]: nan log10 trans: False | Notes: n=105348 | DoF=1 | n iters: full : 1.10e+01, null : 1.10e+01 | Conv at last: LL change : 1.82e-12, max abs score : 1.78e-14, beta change : 1.37e-09 | Log Likes: full : -6.23e+02, null : -6.23e+02 | Method: Penalized ML | control: maxit : 2500, maxhs : 0, maxstep : 5, lconv : 1e-05, gconv : 1e-05, xconv : 1e-05, collapse : TRUE, fit : NR, call : logistf.control(maxit = n_iter) | mod control: tau : 0.5, terms.fit : NULL, call : logistf.mod.control() 35939 6356-0 [Chlamydia trachomatis DNA [Presence] in Genital specimen by NAA with probe detection, firth]: nCase: 22 | nCon: 62810, corr p-val: 0.796, uncorr p-val: 0.706, OR: 0.609 | model: dis_status ~ 3.7e-04[0.0e+00] + (0.609 * mod_ant[0.706]), glm_warn [False]: nan log10 trans: False | Notes: n=62832 | DoF=1 | n iters: full : 1.20e+01, null : 1.10e+01 | Conv at last: LL change : 2.70e-12, max abs score : 1.10e-14, beta change : 2.28e-09 | Log Likes: full : -1.96e+02, null : -1.96e+02 | Method: Penalized ML | control: maxit : 2500, maxhs : 0, maxstep : 5, lconv : 1e-05, gconv : 1e-05, xconv : 1e-05, collapse : TRUE, fit : NR, call : logistf.control(maxit = n_iter) | mod control: tau : 0.5, terms.fit : NULL, call : logistf.mod.control() 35940 6357-8 [Chlamydia trachomatis DNA [Presence] in Urine by NAA with probe detection, glm]: nCase: 327 | nCon: 246861, corr p-val: 0.025, uncorr p-val: 9.36e-03, OR: 0.37 | model: dis_status ~ 0.001[0.0e+00] + (0.370 * mod_ant[0.009]), glm_warn [False]: nan log10 trans: False | Notes: nan dtype: object	False				False				bacteria	Chlamydiaceae		C. trachomatis
hepatic failure, not elsewhere classified	K72	CMV	pp150_Nter	No	unk	did_not_attempt	0.978498159		0.826		[0.507-1.343]		17	9412						tdi_quant		all		0		dis_status ~ 0.002[9.1e-12] + (0.826 * mod_ant[0.441]) + (1.004 * tdi_quant1[0.996]) + (3.650 * tdi_quant2[0.107])		2.4	2.53	0.88	0.97	1.93	2.78					69.22	67.46			0.440596412		tdi_quant	tdi_quant1 : 9.96e-01, tdi_quant2 : 1.07e-01	tdi_quant1: 1.004 [0.213-4.732], tdi_quant2: 3.650 [0.755-17.653]				0 24119-0 [Cytomegalovirus IgM Ab [Presence] in Serum or Plasma by Immunoassay, glm]: nCase: 2148 | nCon: 44184, corr p-val: 0.933, uncorr p-val: 0.905, OR: 0.988 | model: dis_status ~ 0.049[0.0e+00] + (0.988 * mod_ant[0.905]), glm_warn [False]: nan log10 trans: False | Notes: nan dtype: object	35941 13949-3 [Cytomegalovirus IgG Ab [Presence] in Serum or Plasma by Immunoassay, glm]: nCase: 2221 | nCon: 57641, corr p-val: 6.02e-10, uncorr p-val: 1.19e-10, OR: 1.323 | model: dis_status ~ 0.033[0.0e+00] + (1.323 * mod_ant[1.2e-10]), glm_warn [False]: nan log10 trans: False | Notes: nan 35942 22239-8 [Cytomegalovirus Ab [Presence] in Serum or Plasma, glm]: nCase: 100 | nCon: 5371, corr p-val: 0.577, uncorr p-val: 0.343, OR: 1.232 | model: dis_status ~ 0.016[2.9e-111] + (1.232 * mod_ant[0.343]), glm_warn [False]: nan log10 trans: False | Notes: nan 35943 22244-8 [Cytomegalovirus IgG Ab [Presence] in Serum or Plasma, glm]: nCase: 1970 | nCon: 37631, corr p-val: 5.85e-17, uncorr p-val: 8.53e-18, OR: 1.547 | model: dis_status ~ 0.039[0.0e+00] + (1.547 * mod_ant[8.5e-18]), glm_warn [False]: nan log10 trans: False | Notes: nan 35945 30246-3 [Cytomegalovirus DNA [Presence] in Serum or Plasma by NAA with probe detection, glm]: nCase: 401 | nCon: 7606, corr p-val: 2.35e-04, uncorr p-val: 6.85e-05, OR: 1.972 | model: dis_status ~ 0.050[0.0e+00] + (1.972 * mod_ant[6.9e-05]), glm_warn [False]: nan log10 trans: False | Notes: nan 35947 30326-3 [Cytomegalovirus DNA [Presence] in Cerebral spinal fluid by NAA with probe detection, firth]: nCase: 51 | nCon: 5633, corr p-val: 0.667, uncorr p-val: 0.466, OR: 3.519 | model: dis_status ~ 0.009[0.0e+00] + (3.519 * mod_ant[0.466]), glm_warn [False]: nan log10 trans: False | Notes: n=5684 | DoF=1 | n iters: full : 8.00e+00, null : 8.00e+00 | Conv at last: LL change : -1.14e-13, max abs score : 2.06e-13, beta change : 9.45e-08 | Log Likes: full : -2.90e+02, null : -2.90e+02 | Method: Penalized ML | control: maxit : 2500, maxhs : 0, maxstep : 5, lconv : 1e-05, gconv : 1e-05, xconv : 1e-05, collapse : TRUE, fit : NR, call : logistf.control(maxit = n_iter) | mod control: tau : 0.5, terms.fit : NULL, call : logistf.mod.control() 35948 49539-0 [Cytomegalovirus IgM Ab [Presence] in Serum or Plasma by Immunofluorescence, glm]: nCase: 804 | nCon: 28605, corr p-val: 1.59e-03, uncorr p-val: 5.24e-04, OR: 1.655 | model: dis_status ~ 0.027[0.0e+00] + (1.655 * mod_ant[5.2e-04]), glm_warn [False]: nan log10 trans: False | Notes: nan 35949 4996-5 [Cytomegalovirus DNA [Presence] in Blood by NAA with probe detection, firth]: nCase: 61 | nCon: 1794, corr p-val: 0.417, uncorr p-val: 0.216, OR: 3.536 | model: dis_status ~ 0.034[0.0e+00] + (3.536 * mod_ant[0.216]), glm_warn [False]: nan log10 trans: False | Notes: n=1855 | DoF=1 | n iters: full : 7.00e+00, null : 7.00e+00 | Conv at last: LL change : -5.68e-14, max abs score : 1.75e-14, beta change : 1.15e-09 | Log Likes: full : -2.66e+02, null : -2.67e+02 | Method: Penalized ML | control: maxit : 2500, maxhs : 0, maxstep : 5, lconv : 1e-05, gconv : 1e-05, xconv : 1e-05, collapse : TRUE, fit : NR, call : logistf.control(maxit = n_iter) | mod control: tau : 0.5, terms.fit : NULL, call : logistf.mod.control() 35950 5000-5 [Cytomegalovirus DNA [Presence] in Specimen by NAA with probe detection, glm]: nCase: 406 | nCon: 36847, corr p-val: 0.036, uncorr p-val: 0.015, OR: 1.663 | model: dis_status ~ 0.011[0.0e+00] + (1.663 * mod_ant[0.015]), glm_warn [False]: nan log10 trans: False | Notes: nan 35951 82189-2 [Cytomegalovirus DNA [Presence] in Cerebral spinal fluid by NAA with non-probe detection, firth]: nCase: 149 | nCon: 22946, corr p-val: 0.746, uncorr p-val: 0.631, OR: 2.159 | model: dis_status ~ 0.007[0.0e+00] + (2.159 * mod_ant[0.631]), glm_warn [False]: nan log10 trans: False | Notes: n=23095 | DoF=1 | n iters: full : 8.00e+00, null : 8.00e+00 | Conv at last: LL change : 8.32e-10, max abs score : 8.20e-10, beta change : 3.34e-06 | Log Likes: full : -8.98e+02, null : -8.98e+02 | Method: Penalized ML | control: maxit : 2500, maxhs : 0, maxstep : 5, lconv : 1e-05, gconv : 1e-05, xconv : 1e-05, collapse : TRUE, fit : NR, call : logistf.control(maxit = n_iter) | mod control: tau : 0.5, terms.fit : NULL, call : logistf.mod.control() dtype: object	False				False				virus	Herpesviridae	Betaherpesvirinae	betaherpesvirus 5
hepatic failure, not elsewhere classified	K72	EBV	VCA_p18	No	unk	did_not_attempt	0.978498159		0.97		[0.459-2.051]		17	9412						tdi_quant		all		0		dis_status ~ 0.001[3.0e-05] + (0.970 * mod_ant[0.937]) + (1.001 * tdi_quant1[0.999]) + (3.519 * tdi_quant2[0.117])		3.71	3.7	0.58	0.65	3.85	3.87					69.22	67.46			0.937458921		tdi_quant	tdi_quant1 : 9.99e-01, tdi_quant2 : 1.17e-01	tdi_quant1: 1.001 [0.212-4.717], tdi_quant2: 3.519 [0.729-16.980]				0 49178-7 [Epstein Barr virus Ab [Presence] in Serum, firth]: nCase: 46 | nCon: 53856, corr p-val: 0.489, uncorr p-val: 0.274, OR: 0.525 | model: dis_status ~ 9.1e-04[0.0e+00] + (0.525 * mod_ant[0.274]), glm_warn [False]: nan log10 trans: False | Notes: n=53902 | DoF=1 | n iters: full : 1.10e+01, null : 1.00e+01 | Conv at last: LL change : -2.33e-12, max abs score : 4.22e-15, beta change : 5.77e-08 | Log Likes: full : -3.68e+02, null : -3.68e+02 | Method: Penalized ML | control: maxit : 2500, maxhs : 0, maxstep : 5, lconv : 1e-05, gconv : 1e-05, xconv : 1e-05, collapse : TRUE, fit : NR, call : logistf.control(maxit = n_iter) | mod control: tau : 0.5, terms.fit : NULL, call : logistf.mod.control() 1 24115-8 [Epstein Barr virus capsid IgM Ab [Presence] in Serum by Immunoassay, glm]: nCase: 2246 | nCon: 44373, corr p-val: 0.664, uncorr p-val: 0.437, OR: 0.931 | model: dis_status ~ 0.051[0.0e+00] + (0.931 * mod_ant[0.437]), glm_warn [False]: nan log10 trans: False | Notes: nan 2 5002-1 [Epstein Barr virus DNA [Presence] in Blood by NAA with probe detection, glm]: nCase: 97 | nCon: 3739, corr p-val: 0.746, uncorr p-val: 0.61, OR: 0.835 | model: dis_status ~ 0.026[3.6e-248] + (0.835 * mod_ant[0.610]), glm_warn [False]: nan log10 trans: False | Notes: nan 3 23858-4 [Epstein Barr virus DNA [Presence] in Cerebral spinal fluid by NAA with probe detection, firth]: nCase: 30 | nCon: 2108, corr p-val: 0.933, uncorr p-val: 0.899, OR: 0.837 | model: dis_status ~ 0.015[0.0e+00] + (0.837 * mod_ant[0.899]), glm_warn [False]: nan log10 trans: False | Notes: n=2138 | DoF=1 | n iters: full : 8.00e+00, null : 8.00e+00 | Conv at last: LL change : 8.53e-14, max abs score : 1.43e-14, beta change : 1.76e-09 | Log Likes: full : -1.56e+02, null : -1.56e+02 | Method: Penalized ML | control: maxit : 2500, maxhs : 0, maxstep : 5, lconv : 1e-05, gconv : 1e-05, xconv : 1e-05, collapse : TRUE, fit : NR, call : logistf.control(maxit = n_iter) | mod control: tau : 0.5, terms.fit : NULL, call : logistf.mod.control() dtype: object	35952 22295-0 [Epstein Barr virus early IgG Ab [Presence] in Serum, glm]: nCase: 146 | nCon: 10349, corr p-val: 0.726, uncorr p-val: 0.556, OR: 1.127 | model: dis_status ~ 0.014[0.0e+00] + (1.127 * mod_ant[0.556]), glm_warn [False]: nan log10 trans: False | Notes: nan 35953 22296-8 [Epstein Barr virus nuclear Ab [Presence] in Serum, glm]: nCase: 200 | nCon: 11827, corr p-val: 3.49e-10, uncorr p-val: 6.63e-11, OR: 3.882 | model: dis_status ~ 0.006[2.3e-154] + (3.882 * mod_ant[6.6e-11]), glm_warn [False]: nan log10 trans: False | Notes: nan 35955 24114-1 [Epstein Barr virus capsid IgG Ab [Presence] in Serum by Immunoassay, glm]: nCase: 3656 | nCon: 69543, corr p-val: 8.08e-52, uncorr p-val: 4.72e-53, OR: 3.179 | model: dis_status ~ 0.018[0.0e+00] + (3.179 * mod_ant[4.7e-53]), glm_warn [False]: nan log10 trans: False | Notes: nan 35957 30339-6 [Epstein Barr virus capsid IgG Ab [Presence] in Serum, glm]: nCase: 776 | nCon: 37182, corr p-val: 6.32e-18, uncorr p-val: 8.30e-19, OR: 8.803 | model: dis_status ~ 0.003[8.4e-130] + (8.803 * mod_ant[8.3e-19]), glm_warn [False]: nan log10 trans: False | Notes: nan 35959 40752-8 [Epstein Barr virus early IgG Ab [Presence] in Serum by Immunoassay, glm]: nCase: 638 | nCon: 17392, corr p-val: 4.83e-17, uncorr p-val: 6.70e-18, OR: 3.145 | model: dis_status ~ 0.014[1.3e-250] + (3.145 * mod_ant[6.7e-18]), glm_warn [False]: nan log10 trans: False | Notes: nan 35962 5005-4 [Epstein Barr virus DNA [Presence] in Specimen by NAA with probe detection, glm]: nCase: 244 | nCon: 11871, corr p-val: 8.48e-04, uncorr p-val: 2.66e-04, OR: 1.769 | model: dis_status ~ 0.019[0.0e+00] + (1.769 * mod_ant[2.7e-04]), glm_warn [False]: nan log10 trans: False | Notes: nan 35963 5156-5 [Epstein Barr virus nuclear IgG Ab [Presence] in Serum by Immunoassay, glm]: nCase: 264 | nCon: 13960, corr p-val: 4.94e-06, uncorr p-val: 1.22e-06, OR: 2.65 | model: dis_status ~ 0.008[4.5e-140] + (2.650 * mod_ant[1.2e-06]), glm_warn [False]: nan log10 trans: False | Notes: nan 35964 59183-4 [Epstein Barr virus early diffuse IgG Ab [Presence] in Serum, glm]: nCase: 660 | nCon: 12834, corr p-val: 1.59e-03, uncorr p-val: 5.34e-04, OR: 1.379 | model: dis_status ~ 0.048[0.0e+00] + (1.379 * mod_ant[5.3e-04]), glm_warn [False]: nan log10 trans: False | Notes: nan 35965 7883-2 [Epstein Barr virus nuclear IgG Ab [Presence] in Serum, glm]: nCase: 450 | nCon: 21668, corr p-val: 7.37e-12, uncorr p-val: 1.34e-12, OR: 4.208 | model: dis_status ~ 0.006[1.0e-150] + (4.208 * mod_ant[1.3e-12]), glm_warn [False]: nan log10 trans: False | Notes: nan dtype: object	False				False				virus	Herpesviridae		gammaherpesvirus 4
hepatic failure, not elsewhere classified	K72	HBV	HBc	No	Tier 2	did_not_attempt	0.978498159		1.04		[0.529-2.047]		17	9412						tdi_quant		all		0		dis_status ~ 0.001[2.8e-19] + (1.040 * mod_ant[0.909]) + (1.001 * tdi_quant1[0.999]) + (3.499 * tdi_quant2[0.119])		0.71	0.67	0.83	0.64	0.6	0.7					69.22	67.46			0.909417965		tdi_quant	tdi_quant1 : 9.99e-01, tdi_quant2 : 1.19e-01	tdi_quant1: 1.001 [0.212-4.719], tdi_quant2: 3.499 [0.725-16.891]				0 5196-1 [Hepatitis B virus surface Ag [Presence] in Serum or Plasma by Immunoassay, glm]: nCase: 23042 | nCon: 1550408, corr p-val: 3.96e-68, uncorr p-val: 1.73e-69, OR: 2.379 | model: dis_status ~ 0.015[0.0e+00] + (2.379 * mod_ant[1.7e-69]), glm_warn [False]: nan log10 trans: False | Notes: nan 1 65633-0 [Hepatitis B virus surface Ag [Presence] in Serum or Plasma by Confirmatory method, glm]: nCase: 202 | nCon: 21669, corr p-val: 1.15e-58, uncorr p-val: 5.90e-60, OR: 24.554 | model: dis_status ~ 0.002[4.5e-273] + (24.554 * mod_ant[5.9e-60]), glm_warn [False]: nan log10 trans: False | Notes: nan 2 13952-7 [Hepatitis B virus core Ab [Presence] in Serum or Plasma by Immunoassay, glm]: nCase: 10319 | nCon: 404743, corr p-val: 3.39e-46, uncorr p-val: 2.48e-47, OR: 1.482 | model: dis_status ~ 0.024[0.0e+00] + (1.482 * mod_ant[2.5e-47]), glm_warn [False]: nan log10 trans: False | Notes: nan 3 16933-4 [Hepatitis B virus core Ab [Presence] in Serum, glm]: nCase: 4645 | nCon: 209513, corr p-val: 2.33e-18, uncorr p-val: 2.89e-19, OR: 1.437 | model: dis_status ~ 0.021[0.0e+00] + (1.437 * mod_ant[2.9e-19]), glm_warn [False]: nan log10 trans: False | Notes: nan 4 24113-3 [Hepatitis B virus core IgM Ab [Presence] in Serum or Plasma by Immunoassay, glm]: nCase: 8785 | nCon: 368216, corr p-val: 4.56e-15, uncorr p-val: 7.32e-16, OR: 2.124 | model: dis_status ~ 0.024[0.0e+00] + (2.124 * mod_ant[7.3e-16]), glm_warn [False]: nan log10 trans: False | Notes: nan 5 32685-0 [Hepatitis B virus core IgG Ab [Presence] in Serum, glm]: nCase: 2370 | nCon: 65103, corr p-val: 7.42e-14, uncorr p-val: 1.25e-14, OR: 1.608 | model: dis_status ~ 0.035[0.0e+00] + (1.608 * mod_ant[1.2e-14]), glm_warn [False]: nan log10 trans: False | Notes: nan 6 22322-2 [Hepatitis B virus surface Ab [Presence] in Serum, glm]: nCase: 9010 | nCon: 1930756, corr p-val: 3.53e-12, uncorr p-val: 6.19e-13, OR: 1.192 | model: dis_status ~ 0.004[0.0e+00] + (1.192 * mod_ant[6.2e-13]), glm_warn [False]: nan log10 trans: False | Notes: nan 7 51914-0 [Hepatitis B virus core IgG+IgM Ab [Presence] in Serum, glm]: nCase: 4735 | nCon: 152334, corr p-val: 3.71e-07, uncorr p-val: 8.13e-08, OR: 1.226 | model: dis_status ~ 0.030[0.0e+00] + (1.226 * mod_ant[8.1e-08]), glm_warn [False]: nan log10 trans: False | Notes: nan 8 13954-3 [Hepatitis B virus e Ag [Presence] in Serum or Plasma by Immunoassay, glm]: nCase: 2665 | nCon: 56595, corr p-val: 0.144, uncorr p-val: 0.064, OR: 1.142 | model: dis_status ~ 0.047[0.0e+00] + (1.142 * mod_ant[0.064]), glm_warn [False]: nan log10 trans: False | Notes: nan 9 48070-7 [Hepatitis B virus surface IgG Ab [Presence] in Serum by Immunoassay, glm]: nCase: 83 | nCon: 2321, corr p-val: 0.696, uncorr p-val: 0.528, OR: 1.158 | model: dis_status ~ 0.034[1.8e-129] + (1.158 * mod_ant[0.528]), glm_warn [False]: nan log10 trans: False | Notes: nan 10 83100-8 [Hepatitis B virus core IgG+IgM Ab [Presence] in Serum or Plasma by Immunoassay, glm]: nCase: 68 | nCon: 3790, corr p-val: 0.696, uncorr p-val: 0.528, OR: 1.314 | model: dis_status ~ 0.018[1.8e-218] + (1.314 * mod_ant[0.528]), glm_warn [False]: nan log10 trans: False | Notes: nan 11 33463-1 [Hepatitis B virus e IgG Ab [Presence] in Serum by Immunoassay, glm]: nCase: 49 | nCon: 2640, corr p-val: 0.885, uncorr p-val: 0.821, OR: 1.105 | model: dis_status ~ 0.018[7.2e-149] + (1.105 * mod_ant[0.821]), glm_warn [False]: nan log10 trans: False | Notes: nan dtype: object	35973 10900-9 [Hepatitis B virus surface Ab [Presence] in Serum by Immunoassay, glm]: nCase: 4186 | nCon: 248094, corr p-val: 4.27e-50, uncorr p-val: 2.81e-51, OR: 0.613 | model: dis_status ~ 0.021[0.0e+00] + (0.613 * mod_ant[2.8e-51]), glm_warn [False]: nan log10 trans: False | Notes: nan 35975 13953-5 [Hepatitis B virus e Ab [Presence] in Serum or Plasma by Immunoassay, glm]: nCase: 1898 | nCon: 37828, corr p-val: 8.13e-20, uncorr p-val: 9.50e-21, OR: 0.574 | model: dis_status ~ 0.057[0.0e+00] + (0.574 * mod_ant[9.5e-21]), glm_warn [False]: nan log10 trans: False | Notes: nan 35980 29610-3 [Hepatitis B virus DNA [Presence] in Serum or Plasma by NAA with probe detection, glm]: nCase: 446 | nCon: 10458, corr p-val: 2.95e-08, uncorr p-val: 6.03e-09, OR: 0.431 | model: dis_status ~ 0.050[0.0e+00] + (0.431 * mod_ant[6.0e-09]), glm_warn [False]: nan log10 trans: False | Notes: nan 35981 31204-1 [Hepatitis B virus core IgM Ab [Presence] in Serum, glm]: nCase: 3939 | nCon: 1766856, corr p-val: 6.09e-08, uncorr p-val: 1.29e-08, OR: 0.474 | model: dis_status ~ 0.002[0.0e+00] + (0.474 * mod_ant[1.3e-08]), glm_warn [False]: nan log10 trans: False | Notes: nan dtype: object	False				False				virus	Hepadnaviridae		Hepatitis B virus
hepatic failure, not elsewhere classified	K72	HCV	Core	No	Tier 2	did_not_attempt	0.978498159		1.497		[0.79-2.836]		17	9412								all		0		dis_status ~ 0.001[4.7e-76] + (1.497 * mod_ant[0.216])		0.81	0.61	1	0.65	0.48	0.48					69.22	67.46			0.215911908								0 16128-1 [Hepatitis C virus Ab [Presence] in Serum, glm]: nCase: 12113 | nCon: 1200548, corr p-val: 1.52e-298, uncorr p-val: 2.22e-300, OR: 4.524 | model: dis_status ~ 0.008[0.0e+00] + (4.524 * mod_ant[0.0e+00]), glm_warn [False]: nan log10 trans: False | Notes: nan 1 11259-9 [Hepatitis C virus RNA [Presence] in Serum or Plasma by NAA with probe detection, glm]: nCase: 2274 | nCon: 80701, corr p-val: 2.35e-93, uncorr p-val: 8.57e-95, OR: 2.568 | model: dis_status ~ 0.023[0.0e+00] + (2.568 * mod_ant[8.6e-95]), glm_warn [False]: nan log10 trans: False | Notes: nan 2 16129-9 [Hepatitis C virus IgG Ab [Presence] in Serum, glm]: nCase: 871 | nCon: 92566, corr p-val: 2.62e-16, uncorr p-val: 4.01e-17, OR: 2.954 | model: dis_status ~ 0.009[0.0e+00] + (2.954 * mod_ant[4.0e-17]), glm_warn [False]: nan log10 trans: False | Notes: nan 3 5199-5 [Hepatitis C virus Ab [Presence] in Serum by Immunoblot, glm]: nCase: 47 | nCon: 1613, corr p-val: 0.028, uncorr p-val: 0.011, OR: 2.132 | model: dis_status ~ 0.021[1.2e-74] + (2.132 * mod_ant[0.011]), glm_warn [False]: nan log10 trans: False | Notes: nan 4 40726-2 [Hepatitis C virus IgG Ab [Presence] in Serum or Plasma by Immunoassay, firth]: nCase: 89 | nCon: 7849, corr p-val: 0.123, uncorr p-val: 0.054, OR: 2.997 | model: dis_status ~ 0.011[0.0e+00] + (2.997 * mod_ant[0.054]), glm_warn [False]: nan log10 trans: False | Notes: n=7938 | DoF=1 | n iters: full : 8.00e+00, null : 8.00e+00 | Conv at last: LL change : -3.41e-13, max abs score : 2.22e-15, beta change : 8.57e-09 | Log Likes: full : -4.84e+02, null : -4.86e+02 | Method: Penalized ML | control: maxit : 2500, maxhs : 0, maxstep : 5, lconv : 1e-05, gconv : 1e-05, xconv : 1e-05, collapse : TRUE, fit : NR, call : logistf.control(maxit = n_iter) | mod control: tau : 0.5, terms.fit : NULL, call : logistf.mod.control() 5 48576-3 [Hepatitis C virus RNA [Presence] in Specimen by Probe with signal amplification, glm]: nCase: 47 | nCon: 350, corr p-val: 0.237, uncorr p-val: 0.111, OR: 1.645 | model: dis_status ~ 0.106[1.6e-23] + (1.645 * mod_ant[0.111]), glm_warn [False]: nan log10 trans: False | Notes: nan 6 72376-7 [Hepatitis C virus Ab [Presence] in Serum, Plasma or Blood by Rapid immunoassay, glm]: nCase: 108 | nCon: 22459, corr p-val: 0.432, uncorr p-val: 0.227, OR: 1.606 | model: dis_status ~ 0.005[0.0e+00] + (1.606 * mod_ant[0.227]), glm_warn [False]: nan log10 trans: False | Notes: nan 7 5012-0 [Hepatitis C virus RNA [Presence] in Specimen by NAA with probe detection, glm]: nCase: 86 | nCon: 4105, corr p-val: 0.489, uncorr p-val: 0.269, OR: 1.318 | model: dis_status ~ 0.020[8.6e-213] + (1.318 * mod_ant[0.269]), glm_warn [False]: nan log10 trans: False | Notes: nan dtype: object		False				False				virus	Flaviviridae		Hepacivirus C
hepatic failure, not elsewhere classified	K72	HHV-6	IE1A	No	unk	did_not_attempt	0.978498159		1.07		[0.36-3.180]		17	9412								all		0		dis_status ~ 0.002[6.9e-07] + (1.070 * mod_ant[0.903])		2.3	2.29	0.44	0.44	2.23	2.3					69.22	67.46			0.902931975									35999 29495-9 [Herpes virus 6 DNA [Presence] in Specimen by NAA with probe detection, glm]: nCase: 76 | nCon: 2966, corr p-val: 0.746, uncorr p-val: 0.618, OR: 0.819 | model: dis_status ~ 0.026[3.4e-196] + (0.819 * mod_ant[0.618]), glm_warn [False]: nan log10 trans: False | Notes: nan 36001 33942-4 [Herpes virus 6 DNA [Presence] in Cerebral spinal fluid by NAA with probe detection, firth]: nCase: 64 | nCon: 5864, corr p-val: 0.79, uncorr p-val: 0.69, OR: 0.594 | model: dis_status ~ 0.011[0.0e+00] + (0.594 * mod_ant[0.690]), glm_warn [False]: nan log10 trans: False | Notes: n=5928 | DoF=1 | n iters: full : 8.00e+00, null : 8.00e+00 | Conv at last: LL change : 1.88e-12, max abs score : 2.11e-12, beta change : 2.90e-06 | Log Likes: full : -3.51e+02, null : -3.52e+02 | Method: Penalized ML | control: maxit : 2500, maxhs : 0, maxstep : 5, lconv : 1e-05, gconv : 1e-05, xconv : 1e-05, collapse : TRUE, fit : NR, call : logistf.control(maxit = n_iter) | mod control: tau : 0.5, terms.fit : NULL, call : logistf.mod.control() 36002 82192-6 [Herpes virus 6 DNA [Presence] in Cerebral spinal fluid by NAA with non-probe detection, firth]: nCase: 131 | nCon: 21288, corr p-val: 0.904, uncorr p-val: 0.845, OR: 0.855 | model: dis_status ~ 0.006[0.0e+00] + (0.855 * mod_ant[0.845]), glm_warn [False]: nan log10 trans: False | Notes: n=21419 | DoF=1 | n iters: full : 9.00e+00, null : 8.00e+00 | Conv at last: LL change : 2.05e-12, max abs score : 7.11e-15, beta change : 1.82e-10 | Log Likes: full : -7.96e+02, null : -7.96e+02 | Method: Penalized ML | control: maxit : 2500, maxhs : 0, maxstep : 5, lconv : 1e-05, gconv : 1e-05, xconv : 1e-05, collapse : TRUE, fit : NR, call : logistf.control(maxit = n_iter) | mod control: tau : 0.5, terms.fit : NULL, call : logistf.mod.control() dtype: object	False				False				virus	Herpesviridae	Betaherpesvirinae	betaherpesvirus 6
hepatic failure, not elsewhere classified	K72	HHV-7	U14	No	unk	could_not	0.243853104		0.311		[0.136-0.710]		17	9412						tdi_quant		all		0		dis_status ~ 0.027[0.004] + (0.311 * mod_ant[0.006]) + (1.015 * tdi_quant1[0.985]) + (3.336 * tdi_quant2[0.134])		2.44	2.74	0.56	0.44	2.46	2.78					69.22	67.46			0.005542116		tdi_quant	tdi_quant1 : 9.85e-01, tdi_quant2 : 1.34e-01	tdi_quant1: 1.015 [0.215-4.789], tdi_quant2: 3.336 [0.691-16.109]						False				False				virus	Herpesviridae	Betaherpesvirinae	betaherpesvirus 7
hepatic failure, not elsewhere classified	K72	HIV	gag	No	Tier 2	did_not_attempt	0.978498159		1.485		[0.60-3.675]		17	9412								all		0		dis_status ~ 8.9e-04[3.1e-15] + (1.485 * mod_ant[0.393])		1.85	1.75	0.62	0.53	1.74	1.74					69.22	67.46			0.3926332								0 24012-7 [HIV 1 Ag [Presence] in Serum, firth]: nCase: 209 | nCon: 33655, corr p-val: 0.315, uncorr p-val: 0.154, OR: 4.278 | model: dis_status ~ 0.006[0.0e+00] + (4.278 * mod_ant[0.154]), glm_warn [False]: nan log10 trans: False | Notes: n=33864 | DoF=1 | n iters: full : 8.00e+00, null : 8.00e+00 | Conv at last: LL change : 2.90e-09, max abs score : 2.86e-09, beta change : 5.29e-06 | Log Likes: full : -1.27e+03, null : -1.27e+03 | Method: Penalized ML | control: maxit : 2500, maxhs : 0, maxstep : 5, lconv : 1e-05, gconv : 1e-05, xconv : 1e-05, collapse : TRUE, fit : NR, call : logistf.control(maxit = n_iter) | mod control: tau : 0.5, terms.fit : NULL, call : logistf.mod.control() 1 5017-9 [HIV 1 RNA [Presence] in Blood by NAA with probe detection, firth]: nCase: 32 | nCon: 3616, corr p-val: 0.667, uncorr p-val: 0.48, OR: 1.921 | model: dis_status ~ 0.009[0.0e+00] + (1.921 * mod_ant[0.480]), glm_warn [False]: nan log10 trans: False | Notes: n=3648 | DoF=1 | n iters: full : 8.00e+00, null : 8.00e+00 | Conv at last: LL change : 4.26e-13, max abs score : 2.70e-13, beta change : 1.29e-07 | Log Likes: full : -1.82e+02, null : -1.82e+02 | Method: Penalized ML | control: maxit : 2500, maxhs : 0, maxstep : 5, lconv : 1e-05, gconv : 1e-05, xconv : 1e-05, collapse : TRUE, fit : NR, call : logistf.control(maxit = n_iter) | mod control: tau : 0.5, terms.fit : NULL, call : logistf.mod.control() 2 9821-0 [HIV 1 p24 Ag [Presence] in Serum, firth]: nCase: 46 | nCon: 5224, corr p-val: 0.746, uncorr p-val: 0.627, OR: 2.192 | model: dis_status ~ 0.009[0.0e+00] + (2.192 * mod_ant[0.627]), glm_warn [False]: nan log10 trans: False | Notes: n=5270 | DoF=1 | n iters: full : 8.00e+00, null : 8.00e+00 | Conv at last: LL change : 2.84e-13, max abs score : 3.48e-13, beta change : 1.26e-07 | Log Likes: full : -2.63e+02, null : -2.63e+02 | Method: Penalized ML | control: maxit : 2500, maxhs : 0, maxstep : 5, lconv : 1e-05, gconv : 1e-05, xconv : 1e-05, collapse : TRUE, fit : NR, call : logistf.control(maxit = n_iter) | mod control: tau : 0.5, terms.fit : NULL, call : logistf.mod.control() 3 18396-2 [HIV 1 p24 Ag [Presence] in Serum or Plasma by Immunoassay, firth]: nCase: 401 | nCon: 91511, corr p-val: 0.797, uncorr p-val: 0.715, OR: 1.37 | model: dis_status ~ 0.004[0.0e+00] + (1.370 * mod_ant[0.715]), glm_warn [False]: nan log10 trans: False | Notes: n=91912 | DoF=1 | n iters: full : 9.00e+00, null : 9.00e+00 | Conv at last: LL change : 9.09e-13, max abs score : 3.04e-13, beta change : 3.43e-09 | Log Likes: full : -2.58e+03, null : -2.58e+03 | Method: Penalized ML | control: maxit : 2500, maxhs : 0, maxstep : 5, lconv : 1e-05, gconv : 1e-05, xconv : 1e-05, collapse : TRUE, fit : NR, call : logistf.control(maxit = n_iter) | mod control: tau : 0.5, terms.fit : NULL, call : logistf.mod.control() 4 7917-8 [HIV 1 Ab [Presence] in Serum, firth]: nCase: 81 | nCon: 26204, corr p-val: 0.999, uncorr p-val: 0.999, OR: 1.002 | model: dis_status ~ 0.003[0.0e+00] + (1.002 * mod_ant[0.999]), glm_warn [False]: nan log10 trans: False | Notes: n=26285 | DoF=1 | n iters: full : 9.00e+00, null : 9.00e+00 | Conv at last: LL change : 3.07e-12, max abs score : 2.30e-12, beta change : 2.37e-07 | Log Likes: full : -5.47e+02, null : -5.47e+02 | Method: Penalized ML | control: maxit : 2500, maxhs : 0, maxstep : 5, lconv : 1e-05, gconv : 1e-05, xconv : 1e-05, collapse : TRUE, fit : NR, call : logistf.control(maxit = n_iter) | mod control: tau : 0.5, terms.fit : NULL, call : logistf.mod.control() dtype: object	36004 12856-1 [HIV 1 p65 Ab [Presence] in Serum by Immunoblot, firth]: nCase: 29 | nCon: 1127, corr p-val: 4.78e-04, uncorr p-val: 1.47e-04, OR: 0.142 | model: dis_status ~ 0.040[0.0e+00] + (0.142 * mod_ant[1.5e-04]), glm_warn [False]: nan log10 trans: False | Notes: n=1156 | DoF=1 | n iters: full : 9.00e+00, null : 7.00e+00 | Conv at last: LL change : -2.84e-14, max abs score : 6.66e-16, beta change : 6.54e-11 | Log Likes: full : -1.26e+02, null : -1.33e+02 | Method: Penalized ML | control: maxit : 2500, maxhs : 0, maxstep : 5, lconv : 1e-05, gconv : 1e-05, xconv : 1e-05, collapse : TRUE, fit : NR, call : logistf.control(maxit = n_iter) | mod control: tau : 0.5, terms.fit : NULL, call : logistf.mod.control() 36005 12859-5 [HIV 1 p18 Ab [Presence] in Serum by Immunoblot, glm]: nCase: 53 | nCon: 4167, corr p-val: 0.159, uncorr p-val: 0.072, OR: 0.458 | model: dis_status ~ 0.014[4.8e-183] + (0.458 * mod_ant[0.072]), glm_warn [False]: nan log10 trans: False | Notes: nan 36008 25835-0 [HIV 1 RNA [Presence] in Serum or Plasma by NAA with probe detection, glm]: nCase: 129 | nCon: 17181, corr p-val: 0.598, uncorr p-val: 0.38, OR: 0.803 | model: dis_status ~ 0.008[0.0e+00] + (0.803 * mod_ant[0.380]), glm_warn [False]: nan log10 trans: False | Notes: nan 36011 5221-7 [HIV 1 Ab [Presence] in Serum or Plasma by Immunoblot, glm]: nCase: 76 | nCon: 6178, corr p-val: 1.72e-03, uncorr p-val: 5.91e-04, OR: 0.449 | model: dis_status ~ 0.019[9.2e-147] + (0.449 * mod_ant[5.9e-04]), glm_warn [False]: nan log10 trans: False | Notes: nan 36012 68961-2 [HIV 1 Ab [Presence] in Serum, Plasma or Blood by Rapid immunoassay, glm]: nCase: 303 | nCon: 34589, corr p-val: 0.029, uncorr p-val: 0.011, OR: 0.487 | model: dis_status ~ 0.009[0.0e+00] + (0.487 * mod_ant[0.011]), glm_warn [False]: nan log10 trans: False | Notes: nan 36014 9660-2 [HIV 1 gp160 Ab [Presence] in Serum by Immunoblot, firth]: nCase: 29 | nCon: 1142, corr p-val: 3.80e-06, uncorr p-val: 8.87e-07, OR: 0.064 | model: dis_status ~ 0.045[0.0e+00] + (0.064 * mod_ant[8.9e-07]), glm_warn [False]: nan log10 trans: False | Notes: n=1171 | DoF=1 | n iters: full : 9.00e+00, null : 7.00e+00 | Conv at last: LL change : 2.42e-13, max abs score : 2.03e-13, beta change : 5.20e-07 | Log Likes: full : -1.21e+02, null : -1.33e+02 | Method: Penalized ML | control: maxit : 2500, maxhs : 0, maxstep : 5, lconv : 1e-05, gconv : 1e-05, xconv : 1e-05, collapse : TRUE, fit : NR, call : logistf.control(maxit = n_iter) | mod control: tau : 0.5, terms.fit : NULL, call : logistf.mod.control() 36015 9661-0 [HIV 1 gp120 Ab [Presence] in Serum by Immunoblot, firth]: nCase: 30 | nCon: 1140, corr p-val: 9.39e-05, uncorr p-val: 2.67e-05, OR: 0.121 | model: dis_status ~ 0.043[0.0e+00] + (0.121 * mod_ant[2.7e-05]), glm_warn [False]: nan log10 trans: False | Notes: n=1170 | DoF=1 | n iters: full : 9.00e+00, null : 7.00e+00 | Conv at last: LL change : 0.00e+00, max abs score : 7.11e-15, beta change : 2.62e-10 | Log Likes: full : -1.28e+02, null : -1.37e+02 | Method: Penalized ML | control: maxit : 2500, maxhs : 0, maxstep : 5, lconv : 1e-05, gconv : 1e-05, xconv : 1e-05, collapse : TRUE, fit : NR, call : logistf.control(maxit = n_iter) | mod control: tau : 0.5, terms.fit : NULL, call : logistf.mod.control() 36016 9662-8 [HIV 1 gp41 Ab [Presence] in Serum by Immunoblot, firth]: nCase: 28 | nCon: 562, corr p-val: 3.94e-06, uncorr p-val: 9.48e-07, OR: 0.062 | model: dis_status ~ 0.092[0.0e+00] + (0.062 * mod_ant[9.5e-07]), glm_warn [False]: nan log10 trans: False | Notes: n=590 | DoF=1 | n iters: full : 9.00e+00, null : 6.00e+00 | Conv at last: LL change : 0.00e+00, max abs score : 7.77e-16, beta change : 5.83e-11 | Log Likes: full : -9.81e+01, null : -1.10e+02 | Method: Penalized ML | control: maxit : 2500, maxhs : 0, maxstep : 5, lconv : 1e-05, gconv : 1e-05, xconv : 1e-05, collapse : TRUE, fit : NR, call : logistf.control(maxit = n_iter) | mod control: tau : 0.5, terms.fit : NULL, call : logistf.mod.control() 36017 9664-4 [HIV 1 p24 Ab [Presence] in Serum by Immunoblot, glm]: nCase: 48 | nCon: 6897, corr p-val: 0.243, uncorr p-val: 0.115, OR: 0.524 | model: dis_status ~ 0.008[1.6e-209] + (0.524 * mod_ant[0.115]), glm_warn [False]: nan log10 trans: False | Notes: nan 36018 9666-9 [HIV 1 p31 Ab [Presence] in Serum by Immunoblot, firth]: nCase: 31 | nCon: 1130, corr p-val: 3.47e-04, uncorr p-val: 1.04e-04, OR: 0.166 | model: dis_status ~ 0.044[0.0e+00] + (0.166 * mod_ant[1.0e-04]), glm_warn [False]: nan log10 trans: False | Notes: n=1161 | DoF=1 | n iters: full : 8.00e+00, null : 7.00e+00 | Conv at last: LL change : 2.33e-12, max abs score : 2.30e-12, beta change : 1.16e-06 | Log Likes: full : -1.33e+02, null : -1.40e+02 | Method: Penalized ML | control: maxit : 2500, maxhs : 0, maxstep : 5, lconv : 1e-05, gconv : 1e-05, xconv : 1e-05, collapse : TRUE, fit : NR, call : logistf.control(maxit = n_iter) | mod control: tau : 0.5, terms.fit : NULL, call : logistf.mod.control() 36019 9668-5 [HIV 1 p55 Ab [Presence] in Serum by Immunoblot, firth]: nCase: 29 | nCon: 1133, corr p-val: 4.03e-05, uncorr p-val: 1.06e-05, OR: 0.08 | model: dis_status ~ 0.042[0.0e+00] + (0.080 * mod_ant[1.1e-05]), glm_warn [False]: nan log10 trans: False | Notes: n=1162 | DoF=1 | n iters: full : 9.00e+00, null : 7.00e+00 | Conv at last: LL change : 5.68e-14, max abs score : 1.11e-14, beta change : 1.20e-07 | Log Likes: full : -1.23e+02, null : -1.33e+02 | Method: Penalized ML | control: maxit : 2500, maxhs : 0, maxstep : 5, lconv : 1e-05, gconv : 1e-05, xconv : 1e-05, collapse : TRUE, fit : NR, call : logistf.control(maxit = n_iter) | mod control: tau : 0.5, terms.fit : NULL, call : logistf.mod.control() dtype: object	False				False				virus	Retroviridae		Lentivirus
hepatic failure, not elsewhere classified	K72	HPV-16	L1	No	unk	did_not_attempt	0.978498159		1.308		[0.457-3.741]		17	9412						tdi_quant		all		0		dis_status ~ 8.4e-04[1.8e-10] + (1.308 * mod_ant[0.617]) + (0.994 * tdi_quant1[0.994]) + (3.457 * tdi_quant2[0.122])		1.63	1.57	0.61	0.47	1.64	1.6					69.22	67.46			0.616521219		tdi_quant	tdi_quant1 : 9.94e-01, tdi_quant2 : 1.22e-01	tdi_quant1: 0.994 [0.211-4.686], tdi_quant2: 3.457 [0.716-16.686]				0 59420-0 [Human papilloma virus 16+18+31+33+35+39+45+51+52+56+58+59+66+68 DNA [Presence] in Cervix by Probe with signal amplification, glm]: nCase: 274 | nCon: 199111, corr p-val: 9.54e-03, uncorr p-val: 3.48e-03, OR: 1.667 | model: dis_status ~ 0.001[0.0e+00] + (1.667 * mod_ant[0.003]), glm_warn [False]: nan log10 trans: False | Notes: nan 1 59263-4 [Human papilloma virus 16 DNA [Presence] in Cervix by Probe with signal amplification, firth]: nCase: 28 | nCon: 51963, corr p-val: 0.577, uncorr p-val: 0.345, OR: 1.984 | model: dis_status ~ 5.3e-04[0.0e+00] + (1.984 * mod_ant[0.345]), glm_warn [False]: nan log10 trans: False | Notes: n=51991 | DoF=1 | n iters: full : 1.10e+01, null : 1.10e+01 | Conv at last: LL change : -4.55e-13, max abs score : 4.44e-16, beta change : 1.52e-08 | Log Likes: full : -2.37e+02, null : -2.37e+02 | Method: Penalized ML | control: maxit : 2500, maxhs : 0, maxstep : 5, lconv : 1e-05, gconv : 1e-05, xconv : 1e-05, collapse : TRUE, fit : NR, call : logistf.control(maxit = n_iter) | mod control: tau : 0.5, terms.fit : NULL, call : logistf.mod.control() 2 82675-0 [Human papilloma virus 16+18+31+33+35+39+45+51+52+56+58+59+66+68 DNA [Presence] in Cervix by NAA with probe detection, firth]: nCase: 25 | nCon: 20862, corr p-val: 0.591, uncorr p-val: 0.371, OR: 1.632 | model: dis_status ~ 0.001[0.0e+00] + (1.632 * mod_ant[0.371]), glm_warn [False]: nan log10 trans: False | Notes: n=20887 | DoF=1 | n iters: full : 1.00e+01, null : 1.00e+01 | Conv at last: LL change : 2.27e-13, max abs score : 5.06e-13, beta change : 2.17e-07 | Log Likes: full : -1.91e+02, null : -1.91e+02 | Method: Penalized ML | control: maxit : 2500, maxhs : 0, maxstep : 5, lconv : 1e-05, gconv : 1e-05, xconv : 1e-05, collapse : TRUE, fit : NR, call : logistf.control(maxit = n_iter) | mod control: tau : 0.5, terms.fit : NULL, call : logistf.mod.control() 3 30167-1 [Human papilloma virus 16+18+31+33+35+39+45+51+52+56+58+59+68 DNA [Presence] in Cervix by Probe with signal amplification, glm]: nCase: 793 | nCon: 520760, corr p-val: 0.664, uncorr p-val: 0.455, OR: 1.084 | model: dis_status ~ 0.002[0.0e+00] + (1.084 * mod_ant[0.455]), glm_warn [False]: nan log10 trans: False | Notes: nan 4 70061-7 [Human papilloma virus 16 and 18 DNA [Presence] in Specimen by NAA with probe detection, firth]: nCase: 19 | nCon: 37131, corr p-val: 0.667, uncorr p-val: 0.479, OR: 1.548 | model: dis_status ~ 5.1e-04[0.0e+00] + (1.548 * mod_ant[0.479]), glm_warn [False]: nan log10 trans: False | Notes: n=37150 | DoF=1 | n iters: full : 1.10e+01, null : 1.10e+01 | Conv at last: LL change : 2.56e-12, max abs score : 1.78e-14, beta change : 3.08e-08 | Log Likes: full : -1.61e+02, null : -1.61e+02 | Method: Penalized ML | control: maxit : 2500, maxhs : 0, maxstep : 5, lconv : 1e-05, gconv : 1e-05, xconv : 1e-05, collapse : TRUE, fit : NR, call : logistf.control(maxit = n_iter) | mod control: tau : 0.5, terms.fit : NULL, call : logistf.mod.control() 5 49896-4 [Human papilloma virus 16+18+31+33+35+39+45+51+52+56+58+59+68 DNA [Presence] in Specimen by NAA with probe detection, glm]: nCase: 508 | nCon: 144728, corr p-val: 0.822, uncorr p-val: 0.75, OR: 1.05 | model: dis_status ~ 0.003[0.0e+00] + (1.050 * mod_ant[0.750]), glm_warn [False]: nan log10 trans: False | Notes: nan dtype: object	36021 17399-7 [Human papilloma virus 16 Ag [Presence] in Specimen, firth]: nCase: 47 | nCon: 34143, corr p-val: 0.822, uncorr p-val: 0.756, OR: 0.662 | model: dis_status ~ 0.001[0.0e+00] + (0.662 * mod_ant[0.756]), glm_warn [False]: nan log10 trans: False | Notes: n=34190 | DoF=1 | n iters: full : 1.00e+01, null : 1.00e+01 | Conv at last: LL change : 1.25e-12, max abs score : 1.05e-12, beta change : 2.03e-06 | Log Likes: full : -3.55e+02, null : -3.55e+02 | Method: Penalized ML | control: maxit : 2500, maxhs : 0, maxstep : 5, lconv : 1e-05, gconv : 1e-05, xconv : 1e-05, collapse : TRUE, fit : NR, call : logistf.control(maxit = n_iter) | mod control: tau : 0.5, terms.fit : NULL, call : logistf.mod.control() 36028 77399-4 [Human papilloma virus 16 DNA [Presence] in Cervix by NAA with probe detection, firth]: nCase: 26 | nCon: 21983, corr p-val: 0.943, uncorr p-val: 0.922, OR: 0.872 | model: dis_status ~ 0.001[0.0e+00] + (0.872 * mod_ant[0.922]), glm_warn [False]: nan log10 trans: False | Notes: n=22009 | DoF=1 | n iters: full : 1.00e+01, null : 1.00e+01 | Conv at last: LL change : 8.53e-14, max abs score : 2.36e-13, beta change : 3.99e-07 | Log Likes: full : -2.00e+02, null : -2.00e+02 | Method: Penalized ML | control: maxit : 2500, maxhs : 0, maxstep : 5, lconv : 1e-05, gconv : 1e-05, xconv : 1e-05, collapse : TRUE, fit : NR, call : logistf.control(maxit = n_iter) | mod control: tau : 0.5, terms.fit : NULL, call : logistf.mod.control() dtype: object	False				False				virus	Papillomaviridae		Alphapapillomavirus 9
hepatic failure, not elsewhere classified	K72	HPV-18	L1	No	unk	did_not_attempt	0.978498159		2.632		[0.862-8.034]		17	9412						tdi_quant		all		0		dis_status ~ 2.7e-04[7.8e-12] + (2.632 * mod_ant[0.089]) + (0.995 * tdi_quant1[0.994]) + (3.334 * tdi_quant2[0.134])		1.72	1.53	0.56	0.45	1.64	1.57					69.22	67.46			0.089173276		tdi_quant	tdi_quant1 : 9.94e-01, tdi_quant2 : 1.34e-01	tdi_quant1: 0.995 [0.211-4.689], tdi_quant2: 3.334 [0.691-16.087]				0 59264-2 [Human papilloma virus 18 DNA [Presence] in Cervix by Probe with signal amplification, firth]: nCase: 22 | nCon: 42097, corr p-val: 0.065, uncorr p-val: 0.027, OR: 6.422 | model: dis_status ~ 5.0e-04[0.0e+00] + (6.422 * mod_ant[0.027]), glm_warn [False]: nan log10 trans: False | Notes: n=42119 | DoF=1 | n iters: full : 1.10e+01, null : 1.10e+01 | Conv at last: LL change : 2.44e-12, max abs score : 9.10e-15, beta change : 3.85e-08 | Log Likes: full : -1.85e+02, null : -1.87e+02 | Method: Penalized ML | control: maxit : 2500, maxhs : 0, maxstep : 5, lconv : 1e-05, gconv : 1e-05, xconv : 1e-05, collapse : TRUE, fit : NR, call : logistf.control(maxit = n_iter) | mod control: tau : 0.5, terms.fit : NULL, call : logistf.mod.control() 1 82675-0 [Human papilloma virus 16+18+31+33+35+39+45+51+52+56+58+59+66+68 DNA [Presence] in Cervix by NAA with probe detection, firth]: nCase: 25 | nCon: 20862, corr p-val: 0.591, uncorr p-val: 0.371, OR: 1.632 | model: dis_status ~ 0.001[0.0e+00] + (1.632 * mod_ant[0.371]), glm_warn [False]: nan log10 trans: False | Notes: n=20887 | DoF=1 | n iters: full : 1.00e+01, null : 1.00e+01 | Conv at last: LL change : 2.27e-13, max abs score : 5.06e-13, beta change : 2.17e-07 | Log Likes: full : -1.91e+02, null : -1.91e+02 | Method: Penalized ML | control: maxit : 2500, maxhs : 0, maxstep : 5, lconv : 1e-05, gconv : 1e-05, xconv : 1e-05, collapse : TRUE, fit : NR, call : logistf.control(maxit = n_iter) | mod control: tau : 0.5, terms.fit : NULL, call : logistf.mod.control() 2 30167-1 [Human papilloma virus 16+18+31+33+35+39+45+51+52+56+58+59+68 DNA [Presence] in Cervix by Probe with signal amplification, glm]: nCase: 793 | nCon: 520760, corr p-val: 0.664, uncorr p-val: 0.455, OR: 1.084 | model: dis_status ~ 0.002[0.0e+00] + (1.084 * mod_ant[0.455]), glm_warn [False]: nan log10 trans: False | Notes: nan 3 70061-7 [Human papilloma virus 16 and 18 DNA [Presence] in Specimen by NAA with probe detection, firth]: nCase: 19 | nCon: 37131, corr p-val: 0.667, uncorr p-val: 0.479, OR: 1.548 | model: dis_status ~ 5.1e-04[0.0e+00] + (1.548 * mod_ant[0.479]), glm_warn [False]: nan log10 trans: False | Notes: n=37150 | DoF=1 | n iters: full : 1.10e+01, null : 1.10e+01 | Conv at last: LL change : 2.56e-12, max abs score : 1.78e-14, beta change : 3.08e-08 | Log Likes: full : -1.61e+02, null : -1.61e+02 | Method: Penalized ML | control: maxit : 2500, maxhs : 0, maxstep : 5, lconv : 1e-05, gconv : 1e-05, xconv : 1e-05, collapse : TRUE, fit : NR, call : logistf.control(maxit = n_iter) | mod control: tau : 0.5, terms.fit : NULL, call : logistf.mod.control() 4 75694-0 [Human papilloma virus 18+45 E6+E7 mRNA [Presence] in Cervix by NAA with probe detection, firth]: nCase: 23 | nCon: 20531, corr p-val: 0.667, uncorr p-val: 0.482, OR: 1.653 | model: dis_status ~ 0.001[0.0e+00] + (1.653 * mod_ant[0.482]), glm_warn [False]: nan log10 trans: False | Notes: n=20554 | DoF=1 | n iters: full : 1.00e+01, null : 1.00e+01 | Conv at last: LL change : 2.84e-12, max abs score : 1.12e-12, beta change : 3.25e-07 | Log Likes: full : -1.77e+02, null : -1.78e+02 | Method: Penalized ML | control: maxit : 2500, maxhs : 0, maxstep : 5, lconv : 1e-05, gconv : 1e-05, xconv : 1e-05, collapse : TRUE, fit : NR, call : logistf.control(maxit = n_iter) | mod control: tau : 0.5, terms.fit : NULL, call : logistf.mod.control() 5 77400-0 [Human papilloma virus 18 DNA [Presence] in Cervix by NAA with probe detection, firth]: nCase: 25 | nCon: 20547, corr p-val: 0.696, uncorr p-val: 0.514, OR: 2.998 | model: dis_status ~ 0.001[0.0e+00] + (2.998 * mod_ant[0.514]), glm_warn [False]: nan log10 trans: False | Notes: n=20572 | DoF=1 | n iters: full : 1.00e+01, null : 1.00e+01 | Conv at last: LL change : -1.73e-12, max abs score : 1.21e-13, beta change : 9.57e-08 | Log Likes: full : -1.92e+02, null : -1.92e+02 | Method: Penalized ML | control: maxit : 2500, maxhs : 0, maxstep : 5, lconv : 1e-05, gconv : 1e-05, xconv : 1e-05, collapse : TRUE, fit : NR, call : logistf.control(maxit = n_iter) | mod control: tau : 0.5, terms.fit : NULL, call : logistf.mod.control() 6 17401-1 [Human papilloma virus 18 Ag [Presence] in Specimen, firth]: nCase: 47 | nCon: 34135, corr p-val: 0.796, uncorr p-val: 0.709, OR: 1.791 | model: dis_status ~ 0.001[0.0e+00] + (1.791 * mod_ant[0.709]), glm_warn [False]: nan log10 trans: False | Notes: n=34182 | DoF=1 | n iters: full : 1.00e+01, null : 1.00e+01 | Conv at last: LL change : -2.39e-12, max abs score : 1.44e-14, beta change : 2.39e-08 | Log Likes: full : -3.55e+02, null : -3.55e+02 | Method: Penalized ML | control: maxit : 2500, maxhs : 0, maxstep : 5, lconv : 1e-05, gconv : 1e-05, xconv : 1e-05, collapse : TRUE, fit : NR, call : logistf.control(maxit = n_iter) | mod control: tau : 0.5, terms.fit : NULL, call : logistf.mod.control() 7 49896-4 [Human papilloma virus 16+18+31+33+35+39+45+51+52+56+58+59+68 DNA [Presence] in Specimen by NAA with probe detection, glm]: nCase: 508 | nCon: 144728, corr p-val: 0.822, uncorr p-val: 0.75, OR: 1.05 | model: dis_status ~ 0.003[0.0e+00] + (1.050 * mod_ant[0.750]), glm_warn [False]: nan log10 trans: False | Notes: nan 8 61373-7 [Human papilloma virus 18 DNA [Presence] in Specimen by NAA with probe detection, firth]: nCase: 816 | nCon: 330982, corr p-val: 0.963, uncorr p-val: 0.949, OR: 1.028 | model: dis_status ~ 0.002[0.0e+00] + (1.028 * mod_ant[0.949]), glm_warn [False]: nan log10 trans: False | Notes: n=331798 | DoF=1 | n iters: full : 9.00e+00, null : 9.00e+00 | Conv at last: LL change : 2.94e-09, max abs score : 2.90e-09, beta change : 2.68e-06 | Log Likes: full : -5.71e+03, null : -5.71e+03 | Method: Penalized ML | control: maxit : 2500, maxhs : 0, maxstep : 5, lconv : 1e-05, gconv : 1e-05, xconv : 1e-05, collapse : TRUE, fit : NR, call : logistf.control(maxit = n_iter) | mod control: tau : 0.5, terms.fit : NULL, call : logistf.mod.control() dtype: object		False				False				virus	Papillomaviridae		Alphapapillomavirus 7
hepatic failure, not elsewhere classified	K72	H. pylori	VacA	No	unk	did_not_attempt	0.978498159		1.074		[0.554-2.082]		17	9412						tdi_quant		all		0		dis_status ~ 0.001[8.1e-15] + (1.074 * mod_ant[0.833]) + (0.998 * tdi_quant1[0.998]) + (3.465 * tdi_quant2[0.123])		1.6	1.53	0.8	0.7	1.51	1.45					69.22	67.46			0.833298767		tdi_quant	tdi_quant1 : 9.98e-01, tdi_quant2 : 1.23e-01	tdi_quant1: 0.998 [0.212-4.706], tdi_quant2: 3.465 [0.715-16.788]				0 22310-7 [Helicobacter pylori Ab [Presence] in Serum, glm]: nCase: 220 | nCon: 51914, corr p-val: 0.537, uncorr p-val: 0.31, OR: 1.233 | model: dis_status ~ 0.004[0.0e+00] + (1.233 * mod_ant[0.310]), glm_warn [False]: nan log10 trans: False | Notes: nan 1 31843-6 [Helicobacter pylori Ag [Presence] in Stool, glm]: nCase: 84 | nCon: 24146, corr p-val: 0.546, uncorr p-val: 0.319, OR: 1.423 | model: dis_status ~ 0.003[0.0e+00] + (1.423 * mod_ant[0.319]), glm_warn [False]: nan log10 trans: False | Notes: nan 2 46987-4 [Helicobacter pylori IgM Ab [Presence] in Serum by Immunoassay, firth]: nCase: 41 | nCon: 3895, corr p-val: 0.79, uncorr p-val: 0.692, OR: 1.258 | model: dis_status ~ 0.011[0.0e+00] + (1.258 * mod_ant[0.692]), glm_warn [False]: nan log10 trans: False | Notes: n=3936 | DoF=1 | n iters: full : 8.00e+00, null : 8.00e+00 | Conv at last: LL change : -2.84e-14, max abs score : 1.33e-15, beta change : 1.56e-08 | Log Likes: full : -2.26e+02, null : -2.26e+02 | Method: Penalized ML | control: maxit : 2500, maxhs : 0, maxstep : 5, lconv : 1e-05, gconv : 1e-05, xconv : 1e-05, collapse : TRUE, fit : NR, call : logistf.control(maxit = n_iter) | mod control: tau : 0.5, terms.fit : NULL, call : logistf.mod.control() dtype: object	35966 16126-5 [Helicobacter pylori IgG Ab [Presence] in Serum, firth]: nCase: 34 | nCon: 4710, corr p-val: 0.746, uncorr p-val: 0.626, OR: 0.766 | model: dis_status ~ 0.008[0.0e+00] + (0.766 * mod_ant[0.626]), glm_warn [False]: nan log10 trans: False | Notes: n=4744 | DoF=1 | n iters: full : 8.00e+00, null : 8.00e+00 | Conv at last: LL change : 1.38e-10, max abs score : 1.36e-10, beta change : 7.96e-06 | Log Likes: full : -1.99e+02, null : -1.99e+02 | Method: Penalized ML | control: maxit : 2500, maxhs : 0, maxstep : 5, lconv : 1e-05, gconv : 1e-05, xconv : 1e-05, collapse : TRUE, fit : NR, call : logistf.control(maxit = n_iter) | mod control: tau : 0.5, terms.fit : NULL, call : logistf.mod.control() 35967 17780-8 [Helicobacter pylori Ag [Presence] in Stool by Immunoassay, glm]: nCase: 1016 | nCon: 118441, corr p-val: 0.933, uncorr p-val: 0.903, OR: 0.987 | model: dis_status ~ 0.009[0.0e+00] + (0.987 * mod_ant[0.903]), glm_warn [False]: nan log10 trans: False | Notes: nan 35972 80373-4 [Helicobacter pylori Ag [Presence] in Stool by Rapid immunoassay, firth]: nCase: 132 | nCon: 24797, corr p-val: 0.746, uncorr p-val: 0.6, OR: 0.801 | model: dis_status ~ 0.005[0.0e+00] + (0.801 * mod_ant[0.600]), glm_warn [False]: nan log10 trans: False | Notes: n=24929 | DoF=1 | n iters: full : 9.00e+00, null : 9.00e+00 | Conv at last: LL change : 7.96e-13, max abs score : 4.35e-14, beta change : 3.83e-09 | Log Likes: full : -8.20e+02, null : -8.20e+02 | Method: Penalized ML | control: maxit : 2500, maxhs : 0, maxstep : 5, lconv : 1e-05, gconv : 1e-05, xconv : 1e-05, collapse : TRUE, fit : NR, call : logistf.control(maxit = n_iter) | mod control: tau : 0.5, terms.fit : NULL, call : logistf.mod.control() dtype: object	False				False				bacteria	Helicobacteraceae		H. pylori
hepatic failure, not elsewhere classified	K72	HSV-1	IgG	No	unk	did_not_attempt	0.978498159		0.99		[0.575-1.702]		17	9412						tdi_quant		all		0		dis_status ~ 0.001[5.1e-10] + (0.990 * mod_ant[0.970]) + (1.001 * tdi_quant1[0.999]) + (3.521 * tdi_quant2[0.118])		3.04	3	0.86	0.9	3.41	3.47					69.22	67.46			0.970129024		tdi_quant	tdi_quant1 : 9.99e-01, tdi_quant2 : 1.18e-01	tdi_quant1: 1.001 [0.212-4.723], tdi_quant2: 3.521 [0.725-17.087]				0 16952-4 [Herpes simplex virus 1 DNA [Presence] in Cerebral spinal fluid by NAA with probe detection, glm]: nCase: 149 | nCon: 21169, corr p-val: 0.759, uncorr p-val: 0.648, OR: 0.886 | model: dis_status ~ 0.007[0.0e+00] + (0.886 * mod_ant[0.648]), glm_warn [False]: nan log10 trans: False | Notes: nan dtype: object	36040 16130-7 [Herpes simplex virus 1 DNA [Presence] in Specimen by NAA with probe detection, glm]: nCase: 1322 | nCon: 97425, corr p-val: 7.20e-117, uncorr p-val: 2.10e-118, OR: 3.796 | model: dis_status ~ 0.010[0.0e+00] + (3.796 * mod_ant[2.1e-118]), glm_warn [False]: nan log10 trans: False | Notes: nan 36042 17850-9 [Herpes simplex virus 1 IgG Ab [Presence] in Serum, glm]: nCase: 26 | nCon: 9989, corr p-val: 0.746, uncorr p-val: 0.623, OR: 1.214 | model: dis_status ~ 0.002[2.3e-97] + (1.214 * mod_ant[0.623]), glm_warn [False]: nan log10 trans: False | Notes: nan 36043 40466-5 [Herpes simplex virus 1 IgM Ab [Presence] in Serum by Immunofluorescence, glm]: nCase: 148 | nCon: 11767, corr p-val: 0.59, uncorr p-val: 0.357, OR: 1.401 | model: dis_status ~ 0.012[0.0e+00] + (1.401 * mod_ant[0.357]), glm_warn [False]: nan log10 trans: False | Notes: nan 36044 51916-5 [Herpes simplex virus 1 IgG Ab [Presence] in Serum or Plasma by Immunoassay, glm]: nCase: 1379 | nCon: 37291, corr p-val: 1.03e-28, uncorr p-val: 1.13e-29, OR: 1.989 | model: dis_status ~ 0.024[0.0e+00] + (1.989 * mod_ant[1.1e-29]), glm_warn [False]: nan log10 trans: False | Notes: nan 36046 82190-0 [Herpes simplex virus 1 DNA [Presence] in Cerebral spinal fluid by NAA with non-probe detection, firth]: nCase: 134 | nCon: 20983, corr p-val: 0.452, uncorr p-val: 0.241, OR: 3.154 | model: dis_status ~ 0.006[0.0e+00] + (3.154 * mod_ant[0.241]), glm_warn [False]: nan log10 trans: False | Notes: n=21117 | DoF=1 | n iters: full : 8.00e+00, null : 8.00e+00 | Conv at last: LL change : 1.11e-09, max abs score : 1.09e-09, beta change : 4.09e-06 | Log Likes: full : -8.09e+02, null : -8.10e+02 | Method: Penalized ML | control: maxit : 2500, maxhs : 0, maxstep : 5, lconv : 1e-05, gconv : 1e-05, xconv : 1e-05, collapse : TRUE, fit : NR, call : logistf.control(maxit = n_iter) | mod control: tau : 0.5, terms.fit : NULL, call : logistf.mod.control() dtype: object	False				False				virus	Herpesviridae	Alphaherpesvirinae	alphaherpesvirus 1
hepatic failure, not elsewhere classified	K72	HSV-2	IgG	No	unk	did_not_attempt	0.978498159		0.831		[0.446-1.547]		17	9412						tdi_quant		all		0		dis_status ~ 0.002[2.2e-14] + (0.831 * mod_ant[0.559]) + (1.010 * tdi_quant1[0.990]) + (3.668 * tdi_quant2[0.107])		1.53	1.59	0.77	0.77	1.63	1.51					69.22	67.46			0.559376542		tdi_quant	tdi_quant1 : 9.90e-01, tdi_quant2 : 1.07e-01	tdi_quant1: 1.010 [0.214-4.763], tdi_quant2: 3.668 [0.756-17.793]					36047 16131-5 [Herpes simplex virus 2 DNA [Presence] in Specimen by NAA with probe detection, glm]: nCase: 1935 | nCon: 109851, corr p-val: 2.14e-32, uncorr p-val: 2.19e-33, OR: 1.96 | model: dis_status ~ 0.016[0.0e+00] + (1.960 * mod_ant[2.2e-33]), glm_warn [False]: nan log10 trans: False | Notes: nan 36049 17851-7 [Herpes simplex virus 2 IgG Ab [Presence] in Serum, glm]: nCase: 26 | nCon: 9868, corr p-val: 0.038, uncorr p-val: 0.016, OR: 2.654 | model: dis_status ~ 0.002[4.6e-136] + (2.654 * mod_ant[0.016]), glm_warn [False]: nan log10 trans: False | Notes: nan 36050 43180-9 [Herpes simplex virus 2 IgG Ab [Presence] in Serum or Plasma by Immunoassay, glm]: nCase: 772 | nCon: 29018, corr p-val: 0.123, uncorr p-val: 0.053, OR: 1.16 | model: dis_status ~ 0.025[0.0e+00] + (1.160 * mod_ant[0.053]), glm_warn [False]: nan log10 trans: False | Notes: nan 36051 45210-2 [Herpes simplex virus 2 IgM Ab [Presence] in Serum by Immunofluorescence, glm]: nCase: 147 | nCon: 11290, corr p-val: 0.417, uncorr p-val: 0.213, OR: 1.579 | model: dis_status ~ 0.013[0.0e+00] + (1.579 * mod_ant[0.213]), glm_warn [False]: nan log10 trans: False | Notes: nan 36052 5849-5 [Herpes simplex virus 2 Ag [Presence] in Specimen by Immunofluorescence, firth]: nCase: 25 | nCon: 3763, corr p-val: 0.746, uncorr p-val: 0.611, OR: 1.313 | model: dis_status ~ 0.007[0.0e+00] + (1.313 * mod_ant[0.611]), glm_warn [False]: nan log10 trans: False | Notes: n=3788 | DoF=1 | n iters: full : 8.00e+00, null : 8.00e+00 | Conv at last: LL change : 9.07e-11, max abs score : 8.95e-11, beta change : 2.91e-06 | Log Likes: full : -1.48e+02, null : -1.48e+02 | Method: Penalized ML | control: maxit : 2500, maxhs : 0, maxstep : 5, lconv : 1e-05, gconv : 1e-05, xconv : 1e-05, collapse : TRUE, fit : NR, call : logistf.control(maxit = n_iter) | mod control: tau : 0.5, terms.fit : NULL, call : logistf.mod.control() 36053 82191-8 [Herpes simplex virus 2 DNA [Presence] in Cerebral spinal fluid by NAA with non-probe detection, firth]: nCase: 142 | nCon: 21158, corr p-val: 0.311, uncorr p-val: 0.15, OR: 2.958 | model: dis_status ~ 0.007[0.0e+00] + (2.958 * mod_ant[0.150]), glm_warn [False]: nan log10 trans: False | Notes: n=21300 | DoF=1 | n iters: full : 8.00e+00, null : 8.00e+00 | Conv at last: LL change : 5.02e-10, max abs score : 4.96e-10, beta change : 2.68e-06 | Log Likes: full : -8.50e+02, null : -8.51e+02 | Method: Penalized ML | control: maxit : 2500, maxhs : 0, maxstep : 5, lconv : 1e-05, gconv : 1e-05, xconv : 1e-05, collapse : TRUE, fit : NR, call : logistf.control(maxit = n_iter) | mod control: tau : 0.5, terms.fit : NULL, call : logistf.mod.control() dtype: object	False				False				virus	Herpesviridae	Alphaherpesvirinae	alphaherpesvirus 2
hepatic failure, not elsewhere classified	K72	HTLV-1	gag	No	unk	did_not_attempt	0.978498159		1.324		[0.721-2.433]		17	9412						tdi_quant		all		0		dis_status ~ 7.2e-04[8.8e-14] + (1.324 * mod_ant[0.366]) + (1.006 * tdi_quant1[0.994]) + (3.477 * tdi_quant2[0.121])		2.14	1.94	0.96	0.86	2.75	2.13					69.22	67.46			0.365999837		tdi_quant	tdi_quant1 : 9.94e-01, tdi_quant2 : 1.21e-01	tdi_quant1: 1.006 [0.213-4.744], tdi_quant2: 3.477 [0.721-16.767]						False				False				virus	Retroviridae	Orthoretrovirinae	T-lymphotropic virus 1
hepatic failure, not elsewhere classified	K72	JCV	VP1	No	unk	did_not_attempt	0.978498159		0.737		[0.34-1.599]		17	9412								all		0		dis_status ~ 0.004[1.6e-08] + (0.737 * mod_ant[0.440])		2.42	2.53	0.57	0.6	2.54	2.5					69.22	67.46			0.440158438									0 33295-7 [JC virus DNA [Presence] in Cerebral spinal fluid by NAA with probe detection, firth]: nCase: 20 | nCon: 1202, corr p-val: 0.377, uncorr p-val: 0.19, OR: 3.861 | model: dis_status ~ 0.017[0.0e+00] + (3.861 * mod_ant[0.190]), glm_warn [False]: nan log10 trans: False | Notes: n=1222 | DoF=1 | n iters: full : 7.00e+00, null : 7.00e+00 | Conv at last: LL change : 3.26e-10, max abs score : 3.15e-10, beta change : 5.83e-06 | Log Likes: full : -1.00e+02, null : -1.01e+02 | Method: Penalized ML | control: maxit : 2500, maxhs : 0, maxstep : 5, lconv : 1e-05, gconv : 1e-05, xconv : 1e-05, collapse : TRUE, fit : NR, call : logistf.control(maxit = n_iter) | mod control: tau : 0.5, terms.fit : NULL, call : logistf.mod.control() dtype: object	False				False				virus	Polyomaviridae		polyomavirus 2
hepatic failure, not elsewhere classified	K72	KSHV	LANA	No	unk	did_not_attempt	0.978498159		0.784		[0.389-1.579]		17	9412						tdi_quant		all		0		dis_status ~ 0.002[3.7e-16] + (0.784 * mod_ant[0.496]) + (1.008 * tdi_quant1[0.992]) + (3.613 * tdi_quant2[0.110])		1.03	1.12	0.53	0.69	1.18	1.2					69.22	67.46			0.495532234		tdi_quant	tdi_quant1 : 9.92e-01, tdi_quant2 : 1.10e-01	tdi_quant1: 1.008 [0.214-4.752], tdi_quant2: 3.613 [0.748-17.455]						False				False				virus	Herpesviridae		gammaherpesvirus 8
hepatic failure, not elsewhere classified	K72	MCV	VP1	No	unk	did_not_attempt	0.978498159		1.212		[0.661-2.222]		17	9412								all		0		dis_status ~ 0.001[4.7e-13] + (1.212 * mod_ant[0.535])		2.97	2.85	0.97	0.82	3.56	3					69.22	67.46			0.534801785										False				False				virus	Polyomaviridae		polyomavirus 5
hepatic failure, not elsewhere classified	K72	T. gondii	p22	No	unk	did_not_attempt	0.91798872		2.341		[1.032-5.308]		17	9412						tdi_quant		all		0		dis_status ~ 3.4e-04[1.2e-15] + (2.341 * mod_ant[0.042]) + (0.958 * tdi_quant1[0.956]) + (3.224 * tdi_quant2[0.146])		1.77	1.47	0.6	0.59	1.54	1.49					69.22	67.46			0.04172676		tdi_quant	tdi_quant1 : 9.56e-01, tdi_quant2 : 1.46e-01	tdi_quant1: 0.958 [0.203-4.520], tdi_quant2: 3.224 [0.666-15.596]					36058 22580-5 [Toxoplasma gondii IgG Ab [Presence] in Serum, glm]: nCase: 288 | nCon: 8703, corr p-val: 0.746, uncorr p-val: 0.612, OR: 0.911 | model: dis_status ~ 0.033[0.0e+00] + (0.911 * mod_ant[0.612]), glm_warn [False]: nan log10 trans: False | Notes: nan 36059 29904-0 [Toxoplasma gondii DNA [Presence] in Specimen by NAA with probe detection, firth]: nCase: 83 | nCon: 4308, corr p-val: 0.79, uncorr p-val: 0.683, OR: 0.724 | model: dis_status ~ 0.020[0.0e+00] + (0.724 * mod_ant[0.683]), glm_warn [False]: nan log10 trans: False | Notes: n=4391 | DoF=1 | n iters: full : 8.00e+00, null : 7.00e+00 | Conv at last: LL change : 2.27e-13, max abs score : 1.10e-14, beta change : 2.19e-10 | Log Likes: full : -4.09e+02, null : -4.09e+02 | Method: Penalized ML | control: maxit : 2500, maxhs : 0, maxstep : 5, lconv : 1e-05, gconv : 1e-05, xconv : 1e-05, collapse : TRUE, fit : NR, call : logistf.control(maxit = n_iter) | mod control: tau : 0.5, terms.fit : NULL, call : logistf.mod.control() 36060 40677-7 [Toxoplasma gondii IgG Ab [Presence] in Serum by Immunoassay, glm]: nCase: 692 | nCon: 16562, corr p-val: 1.01e-03, uncorr p-val: 3.25e-04, OR: 0.564 | model: dis_status ~ 0.044[0.0e+00] + (0.564 * mod_ant[3.3e-04]), glm_warn [False]: nan log10 trans: False | Notes: nan dtype: object	False				False				other	Sarcocystidae	Toxoplasmatinae	T. gondii
hepatic failure, not elsewhere classified	K72	VZV	gE_gl	No	unk	did_not_attempt	0.978498159		1.053		[0.414-2.679]		17	9412								all		0		dis_status ~ 0.002[1.1e-06] + (1.053 * mod_ant[0.914])		2.73	2.72	0.63	0.51	2.62	2.72					69.22	67.46			0.914222449								0 15410-4 [Varicella zoster virus IgG Ab [Presence] in Serum by Immunoassay, glm]: nCase: 2380 | nCon: 237278, corr p-val: 2.00e-32, uncorr p-val: 1.90e-33, OR: 3.301 | model: dis_status ~ 0.003[0.0e+00] + (3.301 * mod_ant[1.9e-33]), glm_warn [False]: nan log10 trans: False | Notes: nan 1 43588-3 [Varicella zoster virus IgM Ab [Presence] in Serum by Immunofluorescence, firth]: nCase: 21 | nCon: 1876, corr p-val: 0.489, uncorr p-val: 0.275, OR: 2.945 | model: dis_status ~ 0.011[0.0e+00] + (2.945 * mod_ant[0.275]), glm_warn [False]: nan log10 trans: False | Notes: n=1897 | DoF=1 | n iters: full : 8.00e+00, null : 8.00e+00 | Conv at last: LL change : -8.53e-14, max abs score : 1.55e-15, beta change : 7.50e-09 | Log Likes: full : -1.14e+02, null : -1.14e+02 | Method: Penalized ML | control: maxit : 2500, maxhs : 0, maxstep : 5, lconv : 1e-05, gconv : 1e-05, xconv : 1e-05, collapse : TRUE, fit : NR, call : logistf.control(maxit = n_iter) | mod control: tau : 0.5, terms.fit : NULL, call : logistf.mod.control() 2 8049-9 [Varicella zoster virus DNA [Presence] in Serum by NAA with probe detection, firth]: nCase: 29 | nCon: 1766, corr p-val: 0.932, uncorr p-val: 0.884, OR: 1.103 | model: dis_status ~ 0.017[0.0e+00] + (1.103 * mod_ant[0.884]), glm_warn [False]: nan log10 trans: False | Notes: n=1795 | DoF=1 | n iters: full : 7.00e+00, null : 7.00e+00 | Conv at last: LL change : 3.32e-10, max abs score : 3.21e-10, beta change : 4.92e-06 | Log Likes: full : -1.46e+02, null : -1.46e+02 | Method: Penalized ML | control: maxit : 2500, maxhs : 0, maxstep : 5, lconv : 1e-05, gconv : 1e-05, xconv : 1e-05, collapse : TRUE, fit : NR, call : logistf.control(maxit = n_iter) | mod control: tau : 0.5, terms.fit : NULL, call : logistf.mod.control() dtype: object	36062 11483-5 [Varicella zoster virus DNA [Presence] in Specimen by NAA with probe detection, glm]: nCase: 342 | nCon: 36266, corr p-val: 0.591, uncorr p-val: 0.363, OR: 0.827 | model: dis_status ~ 0.010[0.0e+00] + (0.827 * mod_ant[0.363]), glm_warn [False]: nan log10 trans: False | Notes: nan 36065 21598-8 [Varicella zoster virus DNA [Presence] in Cerebral spinal fluid by NAA with probe detection, firth]: nCase: 83 | nCon: 10835, corr p-val: 0.361, uncorr p-val: 0.179, OR: 0.578 | model: dis_status ~ 0.008[0.0e+00] + (0.578 * mod_ant[0.179]), glm_warn [False]: nan log10 trans: False | Notes: n=10918 | DoF=1 | n iters: full : 9.00e+00, null : 8.00e+00 | Conv at last: LL change : 0.00e+00, max abs score : 1.42e-14, beta change : 1.30e-09 | Log Likes: full : -4.84e+02, null : -4.84e+02 | Method: Penalized ML | control: maxit : 2500, maxhs : 0, maxstep : 5, lconv : 1e-05, gconv : 1e-05, xconv : 1e-05, collapse : TRUE, fit : NR, call : logistf.control(maxit = n_iter) | mod control: tau : 0.5, terms.fit : NULL, call : logistf.mod.control() 36066 29248-2 [Varicella zoster virus DNA [Presence] in Blood by NAA with probe detection, firth]: nCase: 39 | nCon: 1267, corr p-val: 0.696, uncorr p-val: 0.528, OR: 0.453 | model: dis_status ~ 0.032[0.0e+00] + (0.453 * mod_ant[0.528]), glm_warn [False]: nan log10 trans: False | Notes: n=1306 | DoF=1 | n iters: full : 8.00e+00, null : 7.00e+00 | Conv at last: LL change : 0.00e+00, max abs score : 7.11e-15, beta change : 1.57e-10 | Log Likes: full : -1.73e+02, null : -1.74e+02 | Method: Penalized ML | control: maxit : 2500, maxhs : 0, maxstep : 5, lconv : 1e-05, gconv : 1e-05, xconv : 1e-05, collapse : TRUE, fit : NR, call : logistf.control(maxit = n_iter) | mod control: tau : 0.5, terms.fit : NULL, call : logistf.mod.control() 36069 82188-4 [Varicella zoster virus DNA [Presence] in Cerebral spinal fluid by NAA with non-probe detection, firth]: nCase: 116 | nCon: 20000, corr p-val: 0.746, uncorr p-val: 0.622, OR: 0.534 | model: dis_status ~ 0.006[0.0e+00] + (0.534 * mod_ant[0.622]), glm_warn [False]: nan log10 trans: False | Notes: n=20116 | DoF=1 | n iters: full : 9.00e+00, null : 8.00e+00 | Conv at last: LL change : 4.55e-13, max abs score : 5.61e-14, beta change : 2.32e-07 | Log Likes: full : -7.11e+02, null : -7.11e+02 | Method: Penalized ML | control: maxit : 2500, maxhs : 0, maxstep : 5, lconv : 1e-05, gconv : 1e-05, xconv : 1e-05, collapse : TRUE, fit : NR, call : logistf.control(maxit = n_iter) | mod control: tau : 0.5, terms.fit : NULL, call : logistf.mod.control() dtype: object	False				False				virus	Herpesviridae		alphaherpesvirus 3
fibrosis and cirrhosis of liver	K74	BKV	VP1	No	unk	did_not_attempt	0.9743952042857144		1.103		[0.547-2.222]		34	9395						age		all		0		dis_status ~ 1.9e-05[1.5e-06] + (1.103 * mod_ant[0.784]) + (2.024 * age[0.005])		3.39	3.39	0.55	0.48	3.58	3.53					71.46	67.44			0.784138299		age	age : 4.65e-03	age: 2.024 [1.242-3.297]					0 63475-8 [BK virus DNA [Presence] in Blood, firth]: nCase: 17 | nCon: 1069, corr p-val: 0.923, uncorr p-val: 0.817, OR: 0.855 | model: dis_status ~ 0.001[0.0e+00] + (0.855 * mod_ant[0.817]) + (1.550 * age[0.008]), glm_warn [False]: nan log10 trans: False | Notes: n=1086 | DoF=2 | n iters: full : 9.00e+00, null : 6.00e+00 | Conv at last: LL change : 2.07e-11, max abs score : 2.28e-06, beta change : 6.69e-06 | Log Likes: full : -8.02e+01, null : -8.38e+01 | Method: Penalized ML | control: maxit : 2500, maxhs : 0, maxstep : 5, lconv : 1e-05, gconv : 1e-05, xconv : 1e-05, collapse : TRUE, fit : NR, call : logistf.control(maxit = n_iter) | mod control: tau : 0.5, terms.fit : NULL, call : logistf.mod.control() dtype: object	False				False				virus	Polyomaviridae		polyomavirus 1
fibrosis and cirrhosis of liver	K74	C. trach.	tarp-D_F1	No	unk	did_not_attempt	0.36508579875		0.641		[0.426-0.963]		34	9395						age, tdi_quant		all		0		dis_status ~ 4.8e-12[0.971] + (0.641 * mod_ant[0.032]) + (2.023 * age[0.004]) + (7.9e+06 * tdi_quant1[0.982]) + (2.3e+07 * tdi_quant2[0.981])		0.85	1.19	0.94	0.94	0.54	1.11					71.46	67.44			0.032452071		age, tdi_quant	age : 4.08e-03, tdi_quant1 : 9.82e-01, tdi_quant2 : 9.81e-01	age: 2.023 [1.251-3.272], tdi_quant1: 7.9e+06 [0.00e+00-Inf], tdi_quant2: 2.3e+07 [0.00e+00-Inf]				0 6357-8 [Chlamydia trachomatis DNA [Presence] in Urine by NAA with probe detection, firth]: nCase: 498 | nCon: 246266, corr p-val: 0.038, uncorr p-val: 0.014, OR: 0.373 | model: dis_status ~ 6.4e-05[0.0e+00] + (0.373 * mod_ant[0.014]) + (2.179 * age[0.0e+00]), glm_warn [False]: nan log10 trans: False | Notes: n=246764 | DoF=2 | n iters: full : 1.10e+01, null : 9.00e+00 | Conv at last: LL change : 2.07e-09, max abs score : 1.32e-09, beta change : 8.01e-09 | Log Likes: full : -3.20e+03, null : -3.58e+03 | Method: Penalized ML | control: maxit : 2500, maxhs : 0, maxstep : 5, lconv : 1e-05, gconv : 1e-05, xconv : 1e-05, collapse : TRUE, fit : NR, call : logistf.control(maxit = n_iter) | mod control: tau : 0.5, terms.fit : NULL, call : logistf.mod.control() 1 31777-6 [Chlamydia trachomatis Ag [Presence] in Specimen, firth]: nCase: 625 | nCon: 102753, corr p-val: 0.106, uncorr p-val: 0.044, OR: 0.467 | model: dis_status ~ 1.4e-04[0.0e+00] + (0.467 * mod_ant[0.044]) + (2.032 * age[0.0e+00]), glm_warn [False]: nan log10 trans: False | Notes: n=103378 | DoF=2 | n iters: full : 9.00e+00, null : 7.00e+00 | Conv at last: LL change : -6.55e-10, max abs score : 9.98e-10, beta change : 2.51e-07 | Log Likes: full : -3.48e+03, null : -3.81e+03 | Method: Penalized ML | control: maxit : 2500, maxhs : 0, maxstep : 5, lconv : 1e-05, gconv : 1e-05, xconv : 1e-05, collapse : TRUE, fit : NR, call : logistf.control(maxit = n_iter) | mod control: tau : 0.5, terms.fit : NULL, call : logistf.mod.control() 2 43304-5 [Chlamydia trachomatis rRNA [Presence] in Specimen by NAA with probe detection, glm]: nCase: 1125 | nCon: 775253, corr p-val: 0.127, uncorr p-val: 0.055, OR: 0.525 | model: dis_status ~ 6.5e-05[0.0e+00] + (0.525 * mod_ant[0.055]) + (2.112 * age[0.0e+00]), glm_warn [False]: nan log10 trans: False | Notes: nan 3 43404-3 [Chlamydia trachomatis DNA [Presence] in Specimen by Probe with signal amplification, glm]: nCase: 1074 | nCon: 451035, corr p-val: 0.29, uncorr p-val: 0.15, OR: 0.668 | model: dis_status ~ 5.0e-05[0.0e+00] + (0.668 * mod_ant[0.150]) + (2.470 * age[0.0e+00]), glm_warn [False]: nan log10 trans: False | Notes: nan 4 45084-1 [Chlamydia trachomatis DNA [Presence] in Vaginal fluid by NAA with probe detection, firth]: nCase: 77 | nCon: 45778, corr p-val: 0.636, uncorr p-val: 0.417, OR: 0.377 | model: dis_status ~ 1.0e-04[0.0e+00] + (0.377 * mod_ant[0.417]) + (1.976 * age[0.0e+00]), glm_warn [False]: nan log10 trans: False | Notes: n=45855 | DoF=2 | n iters: full : 1.10e+01, null : 9.00e+00 | Conv at last: LL change : 6.01e-11, max abs score : 1.68e-09, beta change : 1.51e-07 | Log Likes: full : -5.21e+02, null : -5.64e+02 | Method: Penalized ML | control: maxit : 2500, maxhs : 0, maxstep : 5, lconv : 1e-05, gconv : 1e-05, xconv : 1e-05, collapse : TRUE, fit : NR, call : logistf.control(maxit = n_iter) | mod control: tau : 0.5, terms.fit : NULL, call : logistf.mod.control() 5 42931-6 [Chlamydia trachomatis rRNA [Presence] in Urine by NAA with probe detection, glm]: nCase: 322 | nCon: 131954, corr p-val: 0.923, uncorr p-val: 0.819, OR: 0.909 | model: dis_status ~ 1.2e-04[0.0e+00] + (0.909 * mod_ant[0.819]) + (2.094 * age[8.8e-111]), glm_warn [False]: nan log10 trans: False | Notes: nan 6 6356-0 [Chlamydia trachomatis DNA [Presence] in Genital specimen by NAA with probe detection, firth]: nCase: 45 | nCon: 62697, corr p-val: 0.923, uncorr p-val: 0.807, OR: 0.718 | model: dis_status ~ 2.6e-05[0.0e+00] + (0.718 * mod_ant[0.807]) + (2.165 * age[7.0e-14]), glm_warn [False]: nan log10 trans: False | Notes: n=62742 | DoF=2 | n iters: full : 1.10e+01, null : 1.00e+01 | Conv at last: LL change : -6.99e-11, max abs score : 1.57e-06, beta change : 3.36e-06 | Log Likes: full : -3.38e+02, null : -3.67e+02 | Method: Penalized ML | control: maxit : 2500, maxhs : 0, maxstep : 5, lconv : 1e-05, gconv : 1e-05, xconv : 1e-05, collapse : TRUE, fit : NR, call : logistf.control(maxit = n_iter) | mod control: tau : 0.5, terms.fit : NULL, call : logistf.mod.control() 7 4993-2 [Chlamydia trachomatis rRNA [Presence] in Specimen by Probe, firth]: nCase: 179 | nCon: 50814, corr p-val: 0.957, uncorr p-val: 0.87, OR: 0.902 | model: dis_status ~ 7.5e-05[0.0e+00] + (0.902 * mod_ant[0.870]) + (2.355 * age[0.0e+00]), glm_warn [False]: nan log10 trans: False | Notes: n=50993 | DoF=2 | n iters: full : 9.00e+00, null : 8.00e+00 | Conv at last: LL change : 9.89e-11, max abs score : 8.60e-07, beta change : 2.31e-06 | Log Likes: full : -1.06e+03, null : -1.18e+03 | Method: Penalized ML | control: maxit : 2500, maxhs : 0, maxstep : 5, lconv : 1e-05, gconv : 1e-05, xconv : 1e-05, collapse : TRUE, fit : NR, call : logistf.control(maxit = n_iter) | mod control: tau : 0.5, terms.fit : NULL, call : logistf.mod.control() dtype: object	36071 16599-3 [Chlamydia trachomatis DNA [Presence] in Blood by NAA with probe detection, firth]: nCase: 27 | nCon: 50389, corr p-val: 0.905, uncorr p-val: 0.776, OR: 1.548 | model: dis_status ~ 9.2e-06[0.0e+00] + (1.548 * mod_ant[0.776]) + (2.517 * age[2.1e-10]), glm_warn [False]: nan log10 trans: False | Notes: n=50416 | DoF=2 | n iters: full : 1.20e+01, null : 1.00e+01 | Conv at last: LL change : 3.43e-11, max abs score : 6.82e-07, beta change : 1.81e-06 | Log Likes: full : -2.07e+02, null : -2.27e+02 | Method: Penalized ML | control: maxit : 2500, maxhs : 0, maxstep : 5, lconv : 1e-05, gconv : 1e-05, xconv : 1e-05, collapse : TRUE, fit : NR, call : logistf.control(maxit = n_iter) | mod control: tau : 0.5, terms.fit : NULL, call : logistf.mod.control() 36072 21190-4 [Chlamydia trachomatis DNA [Presence] in Cervix by NAA with probe detection, firth]: nCase: 144 | nCon: 61857, corr p-val: 0.871, uncorr p-val: 0.726, OR: 1.263 | model: dis_status ~ 1.2e-04[0.0e+00] + (1.263 * mod_ant[0.726]) + (2.071 * age[0.0e+00]), glm_warn [False]: nan log10 trans: False | Notes: n=62001 | DoF=2 | n iters: full : 9.00e+00, null : 8.00e+00 | Conv at last: LL change : -1.73e-10, max abs score : 1.05e-06, beta change : 3.22e-06 | Log Likes: full : -9.46e+02, null : -1.01e+03 | Method: Penalized ML | control: maxit : 2500, maxhs : 0, maxstep : 5, lconv : 1e-05, gconv : 1e-05, xconv : 1e-05, collapse : TRUE, fit : NR, call : logistf.control(maxit = n_iter) | mod control: tau : 0.5, terms.fit : NULL, call : logistf.mod.control() 36080 50387-0 [Chlamydia trachomatis rRNA [Presence] in Cervix by NAA with probe detection, firth]: nCase: 126 | nCon: 105119, corr p-val: 0.957, uncorr p-val: 0.872, OR: 1.146 | model: dis_status ~ 4.1e-05[0.0e+00] + (1.146 * mod_ant[0.872]) + (2.242 * age[0.0e+00]), glm_warn [False]: nan log10 trans: False | Notes: n=105245 | DoF=2 | n iters: full : 1.00e+01, null : 9.00e+00 | Conv at last: LL change : -9.00e-10, max abs score : 6.12e-07, beta change : 1.73e-06 | Log Likes: full : -8.95e+02, null : -9.68e+02 | Method: Penalized ML | control: maxit : 2500, maxhs : 0, maxstep : 5, lconv : 1e-05, gconv : 1e-05, xconv : 1e-05, collapse : TRUE, fit : NR, call : logistf.control(maxit = n_iter) | mod control: tau : 0.5, terms.fit : NULL, call : logistf.mod.control() 36081 57287-5 [Chlamydia trachomatis rRNA [Presence] in Anal by NAA with probe detection, firth]: nCase: 19 | nCon: 19569, corr p-val: 0.141, uncorr p-val: 0.063, OR: 7.935 | model: dis_status ~ 1.7e-05[0.0e+00] + (7.935 * mod_ant[0.063]) + (2.481 * age[4.4e-10]), glm_warn [False]: nan log10 trans: False | Notes: n=19588 | DoF=2 | n iters: full : 1.20e+01, null : 9.00e+00 | Conv at last: LL change : -1.85e-12, max abs score : 3.67e-07, beta change : 9.41e-07 | Log Likes: full : -1.28e+02, null : -1.48e+02 | Method: Penalized ML | control: maxit : 2500, maxhs : 0, maxstep : 5, lconv : 1e-05, gconv : 1e-05, xconv : 1e-05, collapse : TRUE, fit : NR, call : logistf.control(maxit = n_iter) | mod control: tau : 0.5, terms.fit : NULL, call : logistf.mod.control() 36082 6349-5 [Chlamydia trachomatis [Presence] in Specimen by Organism specific culture, firth]: nCase: 27 | nCon: 8540, corr p-val: 0.106, uncorr p-val: 0.044, OR: 10.066 | model: dis_status ~ 1.7e-04[0.0e+00] + (10.066 * mod_ant[0.044]) + (1.992 * age[3.1e-11]), glm_warn [False]: nan log10 trans: False | Notes: n=8567 | DoF=2 | n iters: full : 1.00e+01, null : 8.00e+00 | Conv at last: LL change : 1.81e-11, max abs score : 6.01e-07, beta change : 1.51e-06 | Log Likes: full : -1.56e+02, null : -1.80e+02 | Method: Penalized ML | control: maxit : 2500, maxhs : 0, maxstep : 5, lconv : 1e-05, gconv : 1e-05, xconv : 1e-05, collapse : TRUE, fit : NR, call : logistf.control(maxit = n_iter) | mod control: tau : 0.5, terms.fit : NULL, call : logistf.mod.control() dtype: object	False				False				bacteria	Chlamydiaceae		C. trachomatis
fibrosis and cirrhosis of liver	K74	CMV	pp150_Nter	No	unk	did_not_attempt	0.9270680560714285		1.118		[0.771-1.623]		34	9395						age, tdi_quant, alc		all		0		dis_status ~ 5.5e-12[0.971] + (1.118 * mod_ant[0.556]) + (2.065 * age[0.004]) + (7.2e+06 * tdi_quant1[0.982]) + (1.5e+07 * tdi_quant2[0.982]) + (2.180 * alc1[0.220]) + (0.314 * alc2[0.036]) + (4.312 * alc3[0.206])		2.75	2.53	0.97	0.97	3.29	2.78					71.46	67.44			0.556384762		age, tdi_quant, alc	age : 3.69e-03, tdi_quant1 : 9.82e-01, tdi_quant2 : 9.82e-01, alc1 : 2.20e-01, alc2 : 3.56e-02, alc3 : 2.06e-01	age: 2.065 [1.266-3.368], tdi_quant1: 7.2e+06 [0.00e+00-Inf], tdi_quant2: 1.5e+07 [0.00e+00-Inf], alc1: 2.180 [0.627-7.572], alc2: 0.314 [0.107-0.925], alc3: 4.312 [0.449-41.463]				0 24119-0 [Cytomegalovirus IgM Ab [Presence] in Serum or Plasma by Immunoassay, glm]: nCase: 1844 | nCon: 43561, corr p-val: 0.032, uncorr p-val: 0.012, OR: 1.295 | model: dis_status ~ 0.007[0.0e+00] + (1.295 * mod_ant[0.012]) + (1.421 * age[3.5e-159]), glm_warn [False]: nan log10 trans: False | Notes: nan 1 22244-8 [Cytomegalovirus IgG Ab [Presence] in Serum or Plasma, glm]: nCase: 1929 | nCon: 36700, corr p-val: 0.058, uncorr p-val: 0.023, OR: 1.122 | model: dis_status ~ 0.008[0.0e+00] + (1.122 * mod_ant[0.023]) + (1.399 * age[2.3e-102]), glm_warn [False]: nan log10 trans: False | Notes: nan 2 82189-2 [Cytomegalovirus DNA [Presence] in Cerebral spinal fluid by NAA with non-probe detection, firth]: nCase: 140 | nCon: 22803, corr p-val: 0.141, uncorr p-val: 0.063, OR: 7.774 | model: dis_status ~ 0.002[0.0e+00] + (7.774 * mod_ant[0.063]) + (1.294 * age[2.7e-12]), glm_warn [False]: nan log10 trans: False | Notes: n=22943 | DoF=2 | n iters: full : 9.00e+00, null : 7.00e+00 | Conv at last: LL change : 1.78e-10, max abs score : 9.05e-08, beta change : 1.12e-07 | Log Likes: full : -8.22e+02, null : -8.48e+02 | Method: Penalized ML | control: maxit : 2500, maxhs : 0, maxstep : 5, lconv : 1e-05, gconv : 1e-05, xconv : 1e-05, collapse : TRUE, fit : NR, call : logistf.control(maxit = n_iter) | mod control: tau : 0.5, terms.fit : NULL, call : logistf.mod.control() 3 5000-5 [Cytomegalovirus DNA [Presence] in Specimen by NAA with probe detection, glm]: nCase: 512 | nCon: 36181, corr p-val: 0.314, uncorr p-val: 0.166, OR: 1.318 | model: dis_status ~ 0.006[2.8e-292] + (1.318 * mod_ant[0.166]) + (1.175 * age[2.0e-12]), glm_warn [False]: nan log10 trans: False | Notes: nan 4 13949-3 [Cytomegalovirus IgG Ab [Presence] in Serum or Plasma by Immunoassay, glm]: nCase: 1973 | nCon: 56510, corr p-val: 0.388, uncorr p-val: 0.227, OR: 1.058 | model: dis_status ~ 0.007[0.0e+00] + (1.058 * mod_ant[0.227]) + (1.357 * age[4.8e-110]), glm_warn [False]: nan log10 trans: False | Notes: nan 5 4996-5 [Cytomegalovirus DNA [Presence] in Blood by NAA with probe detection, firth]: nCase: 80 | nCon: 1768, corr p-val: 0.524, uncorr p-val: 0.323, OR: 2.647 | model: dis_status ~ 0.047[0.0e+00] + (2.647 * mod_ant[0.323]) + (0.995 * age[0.943]), glm_warn [False]: nan log10 trans: False | Notes: n=1848 | DoF=2 | n iters: full : 6.00e+00, null : 5.00e+00 | Conv at last: LL change : -2.61e-12, max abs score : 1.60e-08, beta change : 3.79e-08 | Log Likes: full : -3.24e+02, null : -3.25e+02 | Method: Penalized ML | control: maxit : 2500, maxhs : 0, maxstep : 5, lconv : 1e-05, gconv : 1e-05, xconv : 1e-05, collapse : TRUE, fit : NR, call : logistf.control(maxit = n_iter) | mod control: tau : 0.5, terms.fit : NULL, call : logistf.mod.control() 6 30326-3 [Cytomegalovirus DNA [Presence] in Cerebral spinal fluid by NAA with probe detection, firth]: nCase: 45 | nCon: 5554, corr p-val: 0.636, uncorr p-val: 0.417, OR: 4.192 | model: dis_status ~ 0.003[0.0e+00] + (4.192 * mod_ant[0.417]) + (1.191 * age[0.010]), glm_warn [False]: nan log10 trans: False | Notes: n=5599 | DoF=2 | n iters: full : 8.00e+00, null : 7.00e+00 | Conv at last: LL change : 2.05e-10, max abs score : 6.35e-06, beta change : 7.66e-06 | Log Likes: full : -2.55e+02, null : -2.58e+02 | Method: Penalized ML | control: maxit : 2500, maxhs : 0, maxstep : 5, lconv : 1e-05, gconv : 1e-05, xconv : 1e-05, collapse : TRUE, fit : NR, call : logistf.control(maxit = n_iter) | mod control: tau : 0.5, terms.fit : NULL, call : logistf.mod.control() 7 16718-9 [Cytomegalovirus Ag [Presence] in Blood, firth]: nCase: 18 | nCon: 1560, corr p-val: 0.98, uncorr p-val: 0.935, OR: 1.129 | model: dis_status ~ 7.3e-04[0.0e+00] + (1.129 * mod_ant[0.935]) + (1.685 * age[5.0e-05]), glm_warn [False]: nan log10 trans: False | Notes: n=1578 | DoF=2 | n iters: full : 9.00e+00, null : 7.00e+00 | Conv at last: LL change : 4.98e-11, max abs score : 3.29e-06, beta change : 8.68e-06 | Log Likes: full : -8.72e+01, null : -9.55e+01 | Method: Penalized ML | control: maxit : 2500, maxhs : 0, maxstep : 5, lconv : 1e-05, gconv : 1e-05, xconv : 1e-05, collapse : TRUE, fit : NR, call : logistf.control(maxit = n_iter) | mod control: tau : 0.5, terms.fit : NULL, call : logistf.mod.control() dtype: object	36087 22239-8 [Cytomegalovirus Ab [Presence] in Serum or Plasma, glm]: nCase: 141 | nCon: 5257, corr p-val: 0.385, uncorr p-val: 0.215, OR: 0.801 | model: dis_status ~ 0.005[1.6e-37] + (0.801 * mod_ant[0.215]) + (1.350 * age[1.4e-06]), glm_warn [False]: nan log10 trans: False | Notes: nan 36090 30246-3 [Cytomegalovirus DNA [Presence] in Serum or Plasma by NAA with probe detection, glm]: nCase: 407 | nCon: 7536, corr p-val: 9.70e-03, uncorr p-val: 2.96e-03, OR: 0.398 | model: dis_status ~ 0.024[7.2e-166] + (0.398 * mod_ant[0.003]) + (1.184 * age[8.5e-13]), glm_warn [False]: nan log10 trans: False | Notes: nan 36091 30325-5 [Cytomegalovirus IgM Ab [Presence] in Serum or Plasma, glm]: nCase: 349 | nCon: 8990, corr p-val: 7.86e-16, uncorr p-val: 1.15e-16, OR: 0.145 | model: dis_status ~ 0.006[1.5e-79] + (0.145 * mod_ant[1.1e-16]) + (1.491 * age[2.6e-21]), glm_warn [False]: nan log10 trans: False | Notes: nan dtype: object	False				False				virus	Herpesviridae	Betaherpesvirinae	betaherpesvirus 5
fibrosis and cirrhosis of liver	K74	EBV	ZEBRA	No	unk	did_not_attempt	0.7791910445454546		0.728		[0.473-1.122]		34	9395						age, alc		all		0		dis_status ~ 1.9e-04[1.2e-05] + (0.728 * mod_ant[0.151]) + (2.003 * age[0.005]) + (2.461 * alc1[0.156]) + (0.281 * alc2[0.021]) + (5.539 * alc3[0.137])		2.94	3.09	0.68	0.67	3.16	3.3					71.46	67.44			0.150547905		age, alc	age : 5.22e-03, alc1 : 1.56e-01, alc2 : 2.07e-02, alc3 : 1.37e-01	age: 2.003 [1.23-3.262], alc1: 2.461 [0.708-8.548], alc2: 0.281 [0.096-0.824], alc3: 5.539 [0.579-52.942]				0 24115-8 [Epstein Barr virus capsid IgM Ab [Presence] in Serum by Immunoassay, glm]: nCase: 2070 | nCon: 43510, corr p-val: 0.712, uncorr p-val: 0.509, OR: 0.926 | model: dis_status ~ 0.009[0.0e+00] + (0.926 * mod_ant[0.509]) + (1.392 * age[1.1e-144]), glm_warn [False]: nan log10 trans: False | Notes: nan 1 30340-4 [Epstein Barr virus capsid IgM Ab [Presence] in Serum, glm]: nCase: 823 | nCon: 37832, corr p-val: 0.712, uncorr p-val: 0.504, OR: 0.906 | model: dis_status ~ 0.004[0.0e+00] + (0.906 * mod_ant[0.504]) + (1.426 * age[3.0e-79]), glm_warn [False]: nan log10 trans: False | Notes: nan 2 23858-4 [Epstein Barr virus DNA [Presence] in Cerebral spinal fluid by NAA with probe detection, firth]: nCase: 34 | nCon: 2092, corr p-val: 0.861, uncorr p-val: 0.713, OR: 0.614 | model: dis_status ~ 0.008[0.0e+00] + (0.614 * mod_ant[0.713]) + (1.136 * age[0.134]), glm_warn [False]: nan log10 trans: False | Notes: n=2126 | DoF=2 | n iters: full : 8.00e+00, null : 6.00e+00 | Conv at last: LL change : 5.68e-14, max abs score : 2.99e-07, beta change : 4.90e-07 | Log Likes: full : -1.69e+02, null : -1.70e+02 | Method: Penalized ML | control: maxit : 2500, maxhs : 0, maxstep : 5, lconv : 1e-05, gconv : 1e-05, xconv : 1e-05, collapse : TRUE, fit : NR, call : logistf.control(maxit = n_iter) | mod control: tau : 0.5, terms.fit : NULL, call : logistf.mod.control() dtype: object	36098 22296-8 [Epstein Barr virus nuclear Ab [Presence] in Serum, glm]: nCase: 247 | nCon: 11784, corr p-val: 0.032, uncorr p-val: 0.012, OR: 1.721 | model: dis_status ~ 0.002[5.1e-182] + (1.721 * mod_ant[0.012]) + (1.532 * age[1.2e-41]), glm_warn [False]: nan log10 trans: False | Notes: nan 36100 24114-1 [Epstein Barr virus capsid IgG Ab [Presence] in Serum by Immunoassay, glm]: nCase: 3300 | nCon: 68032, corr p-val: 1.74e-05, uncorr p-val: 3.45e-06, OR: 1.431 | model: dis_status ~ 0.008[0.0e+00] + (1.431 * mod_ant[3.4e-06]) + (1.328 * age[1.6e-141]), glm_warn [False]: nan log10 trans: False | Notes: nan 36102 30339-6 [Epstein Barr virus capsid IgG Ab [Presence] in Serum, glm]: nCase: 936 | nCon: 36283, corr p-val: 5.33e-05, uncorr p-val: 1.13e-05, OR: 2.272 | model: dis_status ~ 0.002[1.2e-228] + (2.272 * mod_ant[1.1e-05]) + (1.358 * age[1.6e-49]), glm_warn [False]: nan log10 trans: False | Notes: nan 36104 33395-5 [Epstein Barr virus capsid Ab [Presence] in Serum, firth]: nCase: 20 | nCon: 1049, corr p-val: 0.923, uncorr p-val: 0.811, OR: 1.238 | model: dis_status ~ 0.001[0.0e+00] + (1.238 * mod_ant[0.811]) + (1.870 * age[3.3e-07]), glm_warn [False]: nan log10 trans: False | Notes: n=1069 | DoF=2 | n iters: full : 9.00e+00, null : 6.00e+00 | Conv at last: LL change : -1.35e-12, max abs score : 1.41e-07, beta change : 2.69e-07 | Log Likes: full : -7.95e+01, null : -9.53e+01 | Method: Penalized ML | control: maxit : 2500, maxhs : 0, maxstep : 5, lconv : 1e-05, gconv : 1e-05, xconv : 1e-05, collapse : TRUE, fit : NR, call : logistf.control(maxit = n_iter) | mod control: tau : 0.5, terms.fit : NULL, call : logistf.mod.control() 36105 40751-0 [Epstein Barr virus capsid IgM Ab [Presence] in Serum by Immunofluorescence, firth]: nCase: 24 | nCon: 6349, corr p-val: 0.18, uncorr p-val: 0.084, OR: 4.039 | model: dis_status ~ 2.2e-04[0.0e+00] + (4.039 * mod_ant[0.084]) + (1.687 * age[1.5e-06]), glm_warn [False]: nan log10 trans: False | Notes: n=6373 | DoF=2 | n iters: full : 1.00e+01, null : 8.00e+00 | Conv at last: LL change : 6.37e-12, max abs score : 9.08e-07, beta change : 2.03e-06 | Log Likes: full : -1.42e+02, null : -1.54e+02 | Method: Penalized ML | control: maxit : 2500, maxhs : 0, maxstep : 5, lconv : 1e-05, gconv : 1e-05, xconv : 1e-05, collapse : TRUE, fit : NR, call : logistf.control(maxit = n_iter) | mod control: tau : 0.5, terms.fit : NULL, call : logistf.mod.control() 36106 40752-8 [Epstein Barr virus early IgG Ab [Presence] in Serum by Immunoassay, glm]: nCase: 628 | nCon: 17124, corr p-val: 5.02e-07, uncorr p-val: 9.30e-08, OR: 2.363 | model: dis_status ~ 0.003[2.1e-214] + (2.363 * mod_ant[9.3e-08]) + (1.363 * age[1.2e-36]), glm_warn [False]: nan log10 trans: False | Notes: nan 36107 49178-7 [Epstein Barr virus Ab [Presence] in Serum, glm]: nCase: 99 | nCon: 53690, corr p-val: 0.685, uncorr p-val: 0.467, OR: 1.367 | model: dis_status ~ 7.4e-05[1.5e-180] + (1.367 * mod_ant[0.467]) + (2.030 * age[1.3e-38]), glm_warn [False]: nan log10 trans: False | Notes: nan 36108 5002-1 [Epstein Barr virus DNA [Presence] in Blood by NAA with probe detection, glm]: nCase: 116 | nCon: 3769, corr p-val: 0.772, uncorr p-val: 0.594, OR: 1.163 | model: dis_status ~ 0.022[2.1e-102] + (1.163 * mod_ant[0.594]) + (1.094 * age[0.027]), glm_warn [False]: nan log10 trans: False | Notes: nan 36109 5005-4 [Epstein Barr virus DNA [Presence] in Specimen by NAA with probe detection, glm]: nCase: 290 | nCon: 11935, corr p-val: 0.388, uncorr p-val: 0.226, OR: 1.211 | model: dis_status ~ 0.012[3.7e-118] + (1.211 * mod_ant[0.226]) + (1.142 * age[5.4e-05]), glm_warn [False]: nan log10 trans: False | Notes: nan 36110 5156-5 [Epstein Barr virus nuclear IgG Ab [Presence] in Serum by Immunoassay, glm]: nCase: 241 | nCon: 13937, corr p-val: 0.492, uncorr p-val: 0.3, OR: 1.222 | model: dis_status ~ 0.006[9.7e-126] + (1.222 * mod_ant[0.300]) + (1.209 * age[1.0e-07]), glm_warn [False]: nan log10 trans: False | Notes: nan 36111 59183-4 [Epstein Barr virus early diffuse IgG Ab [Presence] in Serum, glm]: nCase: 600 | nCon: 12718, corr p-val: 0.018, uncorr p-val: 5.88e-03, OR: 1.309 | model: dis_status ~ 0.014[1.5e-126] + (1.309 * mod_ant[0.006]) + (1.226 * age[3.8e-12]), glm_warn [False]: nan log10 trans: False | Notes: nan 36112 7883-2 [Epstein Barr virus nuclear IgG Ab [Presence] in Serum, glm]: nCase: 472 | nCon: 21535, corr p-val: 0.018, uncorr p-val: 5.69e-03, OR: 1.72 | model: dis_status ~ 0.003[5.0e-177] + (1.720 * mod_ant[0.006]) + (1.386 * age[1.8e-30]), glm_warn [False]: nan log10 trans: False | Notes: nan 36113 84871-3 [Epstein Barr virus capsid p18 IgG Ab [Presence] in Serum by Rapid immunoassay, firth]: nCase: 20 | nCon: 2245, corr p-val: 0.129, uncorr p-val: 0.057, OR: 8.149 | model: dis_status ~ 4.6e-04[0.0e+00] + (8.149 * mod_ant[0.057]) + (1.308 * age[0.012]), glm_warn [False]: nan log10 trans: False | Notes: n=2265 | DoF=2 | n iters: full : 1.10e+01, null : 7.00e+00 | Conv at last: LL change : 1.07e-12, max abs score : 1.66e-07, beta change : 3.92e-07 | Log Likes: full : -1.01e+02, null : -1.10e+02 | Method: Penalized ML | control: maxit : 2500, maxhs : 0, maxstep : 5, lconv : 1e-05, gconv : 1e-05, xconv : 1e-05, collapse : TRUE, fit : NR, call : logistf.control(maxit = n_iter) | mod control: tau : 0.5, terms.fit : NULL, call : logistf.mod.control() dtype: object	False				False				virus	Herpesviridae		gammaherpesvirus 4
fibrosis and cirrhosis of liver	K74	HBV	Hbe	No	Tier 2	did_not_attempt	0.9270680560714285		1.27		[0.812-1.986]		34	9395						age, tdi_quant, alc		all		0		dis_status ~ 4.7e-12[0.971] + (1.270 * mod_ant[0.295]) + (2.108 * age[0.003]) + (7.1e+06 * tdi_quant1[0.982]) + (1.5e+07 * tdi_quant2[0.982]) + (2.225 * alc1[0.209]) + (0.323 * alc2[0.041]) + (4.196 * alc3[0.215])		1.28	1.12	0.68	0.67	1.24	1.11					71.46	67.44			0.294867845		age, tdi_quant, alc	age : 2.62e-03, tdi_quant1 : 9.82e-01, tdi_quant2 : 9.82e-01, alc1 : 2.09e-01, alc2 : 4.06e-02, alc3 : 2.15e-01	age: 2.108 [1.297-3.426], tdi_quant1: 7.1e+06 [0.00e+00-Inf], tdi_quant2: 1.5e+07 [0.00e+00-Inf], alc1: 2.225 [0.639-7.740], alc2: 0.323 [0.109-0.953], alc3: 4.196 [0.434-40.563]				0 5196-1 [Hepatitis B virus surface Ag [Presence] in Serum or Plasma by Immunoassay, glm]: nCase: 40671 | nCon: 1506285, corr p-val: 6.70e-299, uncorr p-val: 2.22e-300, OR: 4.284 | model: dis_status ~ 0.002[0.0e+00] + (4.284 * mod_ant[0.0e+00]) + (1.607 * age[0.0e+00]), glm_warn [False]: nan log10 trans: False | Notes: nan 1 13952-7 [Hepatitis B virus core Ab [Presence] in Serum or Plasma by Immunoassay, glm]: nCase: 17173 | nCon: 382100, corr p-val: 7.67e-266, uncorr p-val: 3.05e-267, OR: 1.979 | model: dis_status ~ 0.010[0.0e+00] + (1.979 * mod_ant[3.0e-267]) + (1.281 * age[0.0e+00]), glm_warn [False]: nan log10 trans: False | Notes: nan 2 22322-2 [Hepatitis B virus surface Ab [Presence] in Serum, glm]: nCase: 16739 | nCon: 1899773, corr p-val: 1.13e-206, uncorr p-val: 5.25e-208, OR: 1.749 | model: dis_status ~ 4.0e-04[0.0e+00] + (1.749 * mod_ant[5.2e-208]) + (1.714 * age[0.0e+00]), glm_warn [False]: nan log10 trans: False | Notes: nan 3 51914-0 [Hepatitis B virus core IgG+IgM Ab [Presence] in Serum, glm]: nCase: 7816 | nCon: 143826, corr p-val: 1.23e-152, uncorr p-val: 7.31e-154, OR: 2.01 | model: dis_status ~ 0.010[0.0e+00] + (2.010 * mod_ant[7.3e-154]) + (1.300 * age[3.1e-259]), glm_warn [False]: nan log10 trans: False | Notes: nan 4 16933-4 [Hepatitis B virus core Ab [Presence] in Serum, glm]: nCase: 7376 | nCon: 201672, corr p-val: 2.35e-81, uncorr p-val: 1.71e-82, OR: 1.762 | model: dis_status ~ 0.005[0.0e+00] + (1.762 * mod_ant[1.7e-82]) + (1.392 * age[0.0e+00]), glm_warn [False]: nan log10 trans: False | Notes: nan 5 65633-0 [Hepatitis B virus surface Ag [Presence] in Serum or Plasma by Confirmatory method, glm]: nCase: 517 | nCon: 21106, corr p-val: 2.08e-65, uncorr p-val: 1.65e-66, OR: 15.217 | model: dis_status ~ 7.5e-04[0.0e+00] + (15.217 * mod_ant[1.7e-66]) + (1.531 * age[1.5e-34]), glm_warn [False]: nan log10 trans: False | Notes: nan 6 13954-3 [Hepatitis B virus e Ag [Presence] in Serum or Plasma by Immunoassay, glm]: nCase: 4931 | nCon: 50924, corr p-val: 1.60e-64, uncorr p-val: 1.38e-65, OR: 2.231 | model: dis_status ~ 0.020[0.0e+00] + (2.231 * mod_ant[1.4e-65]) + (1.301 * age[2.0e-161]), glm_warn [False]: nan log10 trans: False | Notes: nan 7 32685-0 [Hepatitis B virus core IgG Ab [Presence] in Serum, glm]: nCase: 3698 | nCon: 61432, corr p-val: 4.07e-54, uncorr p-val: 4.04e-55, OR: 2.062 | model: dis_status ~ 0.014[0.0e+00] + (2.062 * mod_ant[4.0e-55]) + (1.278 * age[4.0e-103]), glm_warn [False]: nan log10 trans: False | Notes: nan 8 24113-3 [Hepatitis B virus core IgM Ab [Presence] in Serum or Plasma by Immunoassay, glm]: nCase: 13486 | nCon: 356592, corr p-val: 1.04e-40, uncorr p-val: 1.10e-41, OR: 2.594 | model: dis_status ~ 0.008[0.0e+00] + (2.594 * mod_ant[1.1e-41]) + (1.314 * age[0.0e+00]), glm_warn [False]: nan log10 trans: False | Notes: nan 9 29610-3 [Hepatitis B virus DNA [Presence] in Serum or Plasma by NAA with probe detection, glm]: nCase: 905 | nCon: 9326, corr p-val: 3.62e-21, uncorr p-val: 4.80e-22, OR: 2.081 | model: dis_status ~ 0.017[4.2e-181] + (2.081 * mod_ant[4.8e-22]) + (1.323 * age[2.4e-35]), glm_warn [False]: nan log10 trans: False | Notes: nan 10 13953-5 [Hepatitis B virus e Ab [Presence] in Serum or Plasma by Immunoassay, glm]: nCase: 3617 | nCon: 33054, corr p-val: 2.30e-18, uncorr p-val: 3.20e-19, OR: 1.395 | model: dis_status ~ 0.025[0.0e+00] + (1.395 * mod_ant[3.2e-19]) + (1.276 * age[2.3e-104]), glm_warn [False]: nan log10 trans: False | Notes: nan 11 33463-1 [Hepatitis B virus e IgG Ab [Presence] in Serum by Immunoassay, glm]: nCase: 131 | nCon: 2445, corr p-val: 8.74e-04, uncorr p-val: 2.08e-04, OR: 2.412 | model: dis_status ~ 0.013[6.4e-33] + (2.412 * mod_ant[2.1e-04]) + (1.244 * age[9.7e-05]), glm_warn [False]: nan log10 trans: False | Notes: nan 12 31844-4 [Hepatitis B virus e Ag [Presence] in Serum, glm]: nCase: 21 | nCon: 680, corr p-val: 1.04e-03, uncorr p-val: 2.54e-04, OR: 6.182 | model: dis_status ~ 0.005[5.6e-08] + (6.182 * mod_ant[2.5e-04]) + (1.301 * age[0.088]), glm_warn [False]: nan log10 trans: False | Notes: nan 13 83100-8 [Hepatitis B virus core IgG+IgM Ab [Presence] in Serum or Plasma by Immunoassay, glm]: nCase: 96 | nCon: 3635, corr p-val: 0.677, uncorr p-val: 0.453, OR: 1.309 | model: dis_status ~ 0.006[6.7e-37] + (1.309 * mod_ant[0.453]) + (1.291 * age[1.1e-04]), glm_warn [False]: nan log10 trans: False | Notes: nan 14 48070-7 [Hepatitis B virus surface IgG Ab [Presence] in Serum by Immunoassay, glm]: nCase: 82 | nCon: 2349, corr p-val: 0.83, uncorr p-val: 0.676, OR: 1.106 | model: dis_status ~ 0.024[5.1e-11] + (1.106 * mod_ant[0.676]) + (1.050 * age[0.544]), glm_warn [False]: nan log10 trans: False | Notes: nan dtype: object	36121 10900-9 [Hepatitis B virus surface Ab [Presence] in Serum by Immunoassay, glm]: nCase: 7748 | nCon: 238407, corr p-val: 8.67e-60, uncorr p-val: 8.04e-61, OR: 0.659 | model: dis_status ~ 0.007[0.0e+00] + (0.659 * mod_ant[8.0e-61]) + (1.364 * age[0.0e+00]), glm_warn [False]: nan log10 trans: False | Notes: nan 36126 16934-2 [Hepatitis B virus polymerase DNA [Presence] in Blood by NAA with probe detection, glm]: nCase: 36 | nCon: 203, corr p-val: 0.905, uncorr p-val: 0.779, OR: 0.869 | model: dis_status ~ 0.017[3.2e-07] + (0.869 * mod_ant[0.779]) + (1.534 * age[0.001]), glm_warn [False]: nan log10 trans: False | Notes: nan 36130 31204-1 [Hepatitis B virus core IgM Ab [Presence] in Serum, glm]: nCase: 6111 | nCon: 1749425, corr p-val: 1.19e-34, uncorr p-val: 1.34e-35, OR: 0.267 | model: dis_status ~ 2.7e-04[0.0e+00] + (0.267 * mod_ant[1.3e-35]) + (1.634 * age[0.0e+00]), glm_warn [False]: nan log10 trans: False | Notes: nan dtype: object	False				False				virus	Hepadnaviridae		Hepatitis B virus
fibrosis and cirrhosis of liver	K74	HCV	NS3	Yes	Tier 2	replicated	0.07337434500000001	6.704399999999999e-299	2.69	4.308	[1.453-4.979]	[4.056-4.575]	34	9395	4860	76178	11259-9	Hepatitis C virus RNA [Presence] in Serum or Plasma by NAA with probe detection	glm	tdi_quant		all	all	0	0	dis_status ~ 1.0e-10[0.975] + (2.690 * mod_ant[0.002]) + (7.6e+06 * tdi_quant1[0.983]) + (1.7e+07 * tdi_quant2[0.982])	dis_status ~ 0.043[0.0e+00] + (4.308 * mod_ant[0.0e+00])	1.65	1.37	0.7	0.55	1.6	1.49	64897	11281	2779	2081	71.46	67.44	62.93	55.54	0.001630541	2.22e-300	tdi_quant	tdi_quant1 : 9.83e-01, tdi_quant2 : 9.82e-01	tdi_quant1: 7.6e+06 [0.00e+00-Inf], tdi_quant2: 1.7e+07 [0.00e+00-Inf]				0 13955-0 [Hepatitis C virus Ab [Presence] in Serum or Plasma by Immunoassay, glm]: nCase: 27356 | nCon: 4036388, corr p-val: 6.70e-299, uncorr p-val: 2.22e-300, OR: 11.272 | model: dis_status ~ 0.006[0.0e+00] + (11.272 * mod_ant[0.0e+00]), glm_warn [False]: nan log10 trans: False | Notes: nan 1 16128-1 [Hepatitis C virus Ab [Presence] in Serum, glm]: nCase: 20839 | nCon: 1182996, corr p-val: 6.70e-299, uncorr p-val: 2.22e-300, OR: 8.078 | model: dis_status ~ 0.012[0.0e+00] + (8.078 * mod_ant[0.0e+00]), glm_warn [False]: nan log10 trans: False | Notes: nan 2 16129-9 [Hepatitis C virus IgG Ab [Presence] in Serum, glm]: nCase: 1750 | nCon: 91442, corr p-val: 2.14e-105, uncorr p-val: 1.41e-106, OR: 5.282 | model: dis_status ~ 0.017[0.0e+00] + (5.282 * mod_ant[1.4e-106]), glm_warn [False]: nan log10 trans: False | Notes: nan 3 5012-0 [Hepatitis C virus RNA [Presence] in Specimen by NAA with probe detection, glm]: nCase: 211 | nCon: 3932, corr p-val: 1.57e-15, uncorr p-val: 2.39e-16, OR: 3.262 | model: dis_status ~ 0.037[2.8e-268] + (3.262 * mod_ant[2.4e-16]), glm_warn [False]: nan log10 trans: False | Notes: nan 4 5199-5 [Hepatitis C virus Ab [Presence] in Serum by Immunoblot, glm]: nCase: 145 | nCon: 1515, corr p-val: 1.66e-15, uncorr p-val: 2.63e-16, OR: 4.522 | model: dis_status ~ 0.046[4.2e-98] + (4.522 * mod_ant[2.6e-16]), glm_warn [False]: nan log10 trans: False | Notes: nan 5 72376-7 [Hepatitis C virus Ab [Presence] in Serum, Plasma or Blood by Rapid immunoassay, glm]: nCase: 107 | nCon: 22426, corr p-val: 1.35e-14, uncorr p-val: 2.24e-15, OR: 6.587 | model: dis_status ~ 0.004[0.0e+00] + (6.587 * mod_ant[2.2e-15]), glm_warn [False]: nan log10 trans: False | Notes: nan 6 48576-3 [Hepatitis C virus RNA [Presence] in Specimen by Probe with signal amplification, glm]: nCase: 88 | nCon: 309, corr p-val: 1.46e-03, uncorr p-val: 3.77e-04, OR: 2.403 | model: dis_status ~ 0.187[2.3e-20] + (2.403 * mod_ant[3.8e-04]), glm_warn [False]: nan log10 trans: False | Notes: nan 7 40726-2 [Hepatitis C virus IgG Ab [Presence] in Serum or Plasma by Immunoassay, glm]: nCase: 142 | nCon: 7801, corr p-val: 0.012, uncorr p-val: 3.61e-03, OR: 3.184 | model: dis_status ~ 0.018[0.0e+00] + (3.184 * mod_ant[0.004]), glm_warn [False]: nan log10 trans: False | Notes: nan dtype: object		False		0		False		0		virus	Flaviviridae		Hepacivirus C
fibrosis and cirrhosis of liver	K74	HHV-6	IE1A	No	unk	did_not_attempt	0.7791910445454546		1.707		[0.767-3.802]		34	9395						age		all		0		dis_status ~ 8.7e-06[5.9e-09] + (1.707 * mod_ant[0.190]) + (1.986 * age[0.006])		2.4	2.29	0.48	0.44	2.34	2.3					71.46	67.44			0.190468922		age	age : 5.64e-03	age: 1.986 [1.222-3.229]				0 33941-6 [Herpes virus 6 DNA [Presence] in Blood by NAA with probe detection, firth]: nCase: 25 | nCon: 788, corr p-val: 0.607, uncorr p-val: 0.385, OR: 2.332 | model: dis_status ~ 0.015[0.0e+00] + (2.332 * mod_ant[0.385]) + (1.278 * age[0.003]), glm_warn [False]: nan log10 trans: False | Notes: n=813 | DoF=2 | n iters: full : 7.00e+00, null : 6.00e+00 | Conv at last: LL change : 4.26e-13, max abs score : 1.04e-07, beta change : 2.00e-07 | Log Likes: full : -1.03e+02, null : -1.08e+02 | Method: Penalized ML | control: maxit : 2500, maxhs : 0, maxstep : 5, lconv : 1e-05, gconv : 1e-05, xconv : 1e-05, collapse : TRUE, fit : NR, call : logistf.control(maxit = n_iter) | mod control: tau : 0.5, terms.fit : NULL, call : logistf.mod.control() 1 82192-6 [Herpes virus 6 DNA [Presence] in Cerebral spinal fluid by NAA with non-probe detection, firth]: nCase: 111 | nCon: 21173, corr p-val: 0.953, uncorr p-val: 0.852, OR: 1.171 | model: dis_status ~ 0.002[0.0e+00] + (1.171 * mod_ant[0.852]) + (1.270 * age[3.3e-09]), glm_warn [False]: nan log10 trans: False | Notes: n=21284 | DoF=2 | n iters: full : 9.00e+00, null : 8.00e+00 | Conv at last: LL change : -1.68e-11, max abs score : 4.86e-07, beta change : 4.41e-07 | Log Likes: full : -6.71e+02, null : -6.88e+02 | Method: Penalized ML | control: maxit : 2500, maxhs : 0, maxstep : 5, lconv : 1e-05, gconv : 1e-05, xconv : 1e-05, collapse : TRUE, fit : NR, call : logistf.control(maxit = n_iter) | mod control: tau : 0.5, terms.fit : NULL, call : logistf.mod.control() dtype: object	36149 29495-9 [Herpes virus 6 DNA [Presence] in Specimen by NAA with probe detection, firth]: nCase: 65 | nCon: 3035, corr p-val: 0.905, uncorr p-val: 0.775, OR: 0.868 | model: dis_status ~ 0.009[0.0e+00] + (0.868 * mod_ant[0.775]) + (1.281 * age[5.3e-06]), glm_warn [False]: nan log10 trans: False | Notes: n=3100 | DoF=2 | n iters: full : 7.00e+00, null : 6.00e+00 | Conv at last: LL change : 2.55e-11, max abs score : 1.34e-06, beta change : 1.64e-06 | Log Likes: full : -2.99e+02, null : -3.10e+02 | Method: Penalized ML | control: maxit : 2500, maxhs : 0, maxstep : 5, lconv : 1e-05, gconv : 1e-05, xconv : 1e-05, collapse : TRUE, fit : NR, call : logistf.control(maxit = n_iter) | mod control: tau : 0.5, terms.fit : NULL, call : logistf.mod.control() dtype: object	False				False				virus	Herpesviridae	Betaherpesvirinae	betaherpesvirus 6
fibrosis and cirrhosis of liver	K74	HHV-7	U14	No	unk	did_not_attempt	0.9665888558823529		0.871		[0.404-1.880]		34	9395						age, tdi_quant, alc		all		0		dis_status ~ 1.0e-11[0.972] + (0.871 * mod_ant[0.726]) + (2.086 * age[0.003]) + (7.2e+06 * tdi_quant1[0.982]) + (1.6e+07 * tdi_quant2[0.982]) + (2.155 * alc1[0.227]) + (0.311 * alc2[0.034]) + (4.200 * alc3[0.215])		2.68	2.74	0.48	0.44	2.68	2.78					71.46	67.44			0.725800059		age, tdi_quant, alc	age : 3.07e-03, tdi_quant1 : 9.82e-01, tdi_quant2 : 9.82e-01, alc1 : 2.27e-01, alc2 : 3.38e-02, alc3 : 2.15e-01	age: 2.086 [1.282-3.395], tdi_quant1: 7.2e+06 [0.00e+00-Inf], tdi_quant2: 1.6e+07 [0.00e+00-Inf], alc1: 2.155 [0.621-7.481], alc2: 0.311 [0.106-0.914], alc3: 4.200 [0.436-40.496]						False				False				virus	Herpesviridae	Betaherpesvirinae	betaherpesvirus 7
fibrosis and cirrhosis of liver	K74	HIV	gag	No	Tier 2	did_not_attempt	0.53692857		1.836		[0.976-3.456]		34	9395								all		0		dis_status ~ 0.001[7.7e-26] + (1.836 * mod_ant[0.060])		1.91	1.75	0.52	0.53	1.84	1.74					71.46	67.44			0.05965873								0 18396-2 [HIV 1 p24 Ag [Presence] in Serum or Plasma by Immunoassay, glm]: nCase: 512 | nCon: 91285, corr p-val: 7.82e-05, uncorr p-val: 1.71e-05, OR: 5.258 | model: dis_status ~ 0.006[0.0e+00] + (5.258 * mod_ant[1.7e-05]), glm_warn [False]: nan log10 trans: False | Notes: nan 1 7917-8 [HIV 1 Ab [Presence] in Serum, firth]: nCase: 134 | nCon: 26116, corr p-val: 0.067, uncorr p-val: 0.027, OR: 4.415 | model: dis_status ~ 0.005[0.0e+00] + (4.415 * mod_ant[0.027]), glm_warn [False]: nan log10 trans: False | Notes: n=26250 | DoF=1 | n iters: full : 9.00e+00, null : 9.00e+00 | Conv at last: LL change : -1.14e-13, max abs score : 7.99e-15, beta change : 4.11e-10 | Log Likes: full : -8.36e+02, null : -8.39e+02 | Method: Penalized ML | control: maxit : 2500, maxhs : 0, maxstep : 5, lconv : 1e-05, gconv : 1e-05, xconv : 1e-05, collapse : TRUE, fit : NR, call : logistf.control(maxit = n_iter) | mod control: tau : 0.5, terms.fit : NULL, call : logistf.mod.control() 2 9821-0 [HIV 1 p24 Ag [Presence] in Serum, firth]: nCase: 61 | nCon: 5186, corr p-val: 0.253, uncorr p-val: 0.125, OR: 5.018 | model: dis_status ~ 0.012[0.0e+00] + (5.018 * mod_ant[0.125]), glm_warn [False]: nan log10 trans: False | Notes: n=5247 | DoF=1 | n iters: full : 8.00e+00, null : 8.00e+00 | Conv at last: LL change : 0.00e+00, max abs score : 5.55e-15, beta change : 3.96e-09 | Log Likes: full : -3.30e+02, null : -3.31e+02 | Method: Penalized ML | control: maxit : 2500, maxhs : 0, maxstep : 5, lconv : 1e-05, gconv : 1e-05, xconv : 1e-05, collapse : TRUE, fit : NR, call : logistf.control(maxit = n_iter) | mod control: tau : 0.5, terms.fit : NULL, call : logistf.mod.control() 3 5017-9 [HIV 1 RNA [Presence] in Blood by NAA with probe detection, firth]: nCase: 41 | nCon: 3605, corr p-val: 0.373, uncorr p-val: 0.203, OR: 2.606 | model: dis_status ~ 0.011[0.0e+00] + (2.606 * mod_ant[0.203]), glm_warn [False]: nan log10 trans: False | Notes: n=3646 | DoF=1 | n iters: full : 8.00e+00, null : 8.00e+00 | Conv at last: LL change : -1.99e-13, max abs score : 2.13e-14, beta change : 7.25e-09 | Log Likes: full : -2.22e+02, null : -2.23e+02 | Method: Penalized ML | control: maxit : 2500, maxhs : 0, maxstep : 5, lconv : 1e-05, gconv : 1e-05, xconv : 1e-05, collapse : TRUE, fit : NR, call : logistf.control(maxit = n_iter) | mod control: tau : 0.5, terms.fit : NULL, call : logistf.mod.control() 4 44871-2 [HIV 1 proviral DNA [Presence] in Blood by NAA with probe detection, firth]: nCase: 20 | nCon: 1309, corr p-val: 0.472, uncorr p-val: 0.284, OR: 2.241 | model: dis_status ~ 0.015[0.0e+00] + (2.241 * mod_ant[0.284]), glm_warn [False]: nan log10 trans: False | Notes: n=1329 | DoF=1 | n iters: full : 8.00e+00, null : 7.00e+00 | Conv at last: LL change : 8.53e-14, max abs score : 9.99e-15, beta change : 9.19e-11 | Log Likes: full : -1.02e+02, null : -1.02e+02 | Method: Penalized ML | control: maxit : 2500, maxhs : 0, maxstep : 5, lconv : 1e-05, gconv : 1e-05, xconv : 1e-05, collapse : TRUE, fit : NR, call : logistf.control(maxit = n_iter) | mod control: tau : 0.5, terms.fit : NULL, call : logistf.mod.control() 5 24012-7 [HIV 1 Ag [Presence] in Serum, firth]: nCase: 239 | nCon: 33611, corr p-val: 0.957, uncorr p-val: 0.875, OR: 1.262 | model: dis_status ~ 0.007[0.0e+00] + (1.262 * mod_ant[0.875]), glm_warn [False]: nan log10 trans: False | Notes: n=33850 | DoF=1 | n iters: full : 8.00e+00, null : 8.00e+00 | Conv at last: LL change : 2.38e-10, max abs score : 2.35e-10, beta change : 1.42e-06 | Log Likes: full : -1.42e+03, null : -1.42e+03 | Method: Penalized ML | control: maxit : 2500, maxhs : 0, maxstep : 5, lconv : 1e-05, gconv : 1e-05, xconv : 1e-05, collapse : TRUE, fit : NR, call : logistf.control(maxit = n_iter) | mod control: tau : 0.5, terms.fit : NULL, call : logistf.mod.control() dtype: object	36154 12856-1 [HIV 1 p65 Ab [Presence] in Serum by Immunoblot, glm]: nCase: 53 | nCon: 1104, corr p-val: 6.56e-03, uncorr p-val: 1.95e-03, OR: 0.317 | model: dis_status ~ 0.066[1.2e-68] + (0.317 * mod_ant[0.002]), glm_warn [False]: nan log10 trans: False | Notes: nan 36155 12859-5 [HIV 1 p18 Ab [Presence] in Serum by Immunoblot, glm]: nCase: 97 | nCon: 4119, corr p-val: 0.04, uncorr p-val: 0.015, OR: 0.456 | model: dis_status ~ 0.027[6.1e-241] + (0.456 * mod_ant[0.015]), glm_warn [False]: nan log10 trans: False | Notes: nan 36158 25835-0 [HIV 1 RNA [Presence] in Serum or Plasma by NAA with probe detection, glm]: nCase: 189 | nCon: 16869, corr p-val: 0.052, uncorr p-val: 0.021, OR: 0.584 | model: dis_status ~ 0.012[0.0e+00] + (0.584 * mod_ant[0.021]), glm_warn [False]: nan log10 trans: False | Notes: nan 36162 5221-7 [HIV 1 Ab [Presence] in Serum or Plasma by Immunoblot, glm]: nCase: 179 | nCon: 6028, corr p-val: 0.029, uncorr p-val: 0.01, OR: 0.676 | model: dis_status ~ 0.037[4.2e-190] + (0.676 * mod_ant[0.010]), glm_warn [False]: nan log10 trans: False | Notes: nan 36163 68961-2 [HIV 1 Ab [Presence] in Serum, Plasma or Blood by Rapid immunoassay, glm]: nCase: 391 | nCon: 34452, corr p-val: 0.385, uncorr p-val: 0.217, OR: 0.777 | model: dis_status ~ 0.012[0.0e+00] + (0.777 * mod_ant[0.217]), glm_warn [False]: nan log10 trans: False | Notes: nan 36165 9660-2 [HIV 1 gp160 Ab [Presence] in Serum by Immunoblot, glm]: nCase: 55 | nCon: 1117, corr p-val: 8.74e-04, uncorr p-val: 2.08e-04, OR: 0.268 | model: dis_status ~ 0.074[5.6e-64] + (0.268 * mod_ant[2.1e-04]), glm_warn [False]: nan log10 trans: False | Notes: nan 36166 9661-0 [HIV 1 gp120 Ab [Presence] in Serum by Immunoblot, glm]: nCase: 56 | nCon: 1115, corr p-val: 5.06e-03, uncorr p-val: 1.39e-03, OR: 0.335 | model: dis_status ~ 0.070[8.1e-67] + (0.335 * mod_ant[0.001]), glm_warn [False]: nan log10 trans: False | Notes: nan 36167 9662-8 [HIV 1 gp41 Ab [Presence] in Serum by Immunoblot, glm]: nCase: 56 | nCon: 534, corr p-val: 3.43e-04, uncorr p-val: 7.72e-05, OR: 0.241 | model: dis_status ~ 0.164[5.4e-30] + (0.241 * mod_ant[7.7e-05]), glm_warn [False]: nan log10 trans: False | Notes: nan 36168 9664-4 [HIV 1 p24 Ab [Presence] in Serum by Immunoblot, glm]: nCase: 94 | nCon: 6872, corr p-val: 0.388, uncorr p-val: 0.23, OR: 0.729 | model: dis_status ~ 0.015[1.9e-292] + (0.729 * mod_ant[0.230]), glm_warn [False]: nan log10 trans: False | Notes: nan 36169 9666-9 [HIV 1 p31 Ab [Presence] in Serum by Immunoblot, glm]: nCase: 57 | nCon: 1105, corr p-val: 6.56e-03, uncorr p-val: 1.94e-03, OR: 0.359 | model: dis_status ~ 0.071[6.5e-66] + (0.359 * mod_ant[0.002]), glm_warn [False]: nan log10 trans: False | Notes: nan 36170 9668-5 [HIV 1 p55 Ab [Presence] in Serum by Immunoblot, glm]: nCase: 54 | nCon: 1109, corr p-val: 4.42e-03, uncorr p-val: 1.17e-03, OR: 0.301 | model: dis_status ~ 0.068[1.6e-68] + (0.301 * mod_ant[0.001]), glm_warn [False]: nan log10 trans: False | Notes: nan dtype: object	False				False				virus	Retroviridae		Lentivirus
fibrosis and cirrhosis of liver	K74	HPV-16	E6	No	unk	did_not_attempt	0.9270680560714285		0.848		[0.493-1.458]		34	9395								all		0		dis_status ~ 0.004[5.7e-76] + (0.848 * mod_ant[0.551])		0.87	0.94	0.53	0.62	0.85	1.04					71.46	67.44			0.550603789								0 77399-4 [Human papilloma virus 16 DNA [Presence] in Cervix by NAA with probe detection, firth]: nCase: 95 | nCon: 21817, corr p-val: 0.36, uncorr p-val: 0.193, OR: 0.241 | model: dis_status ~ 0.004[0.0e+00] + (0.241 * mod_ant[0.193]), glm_warn [False]: nan log10 trans: False | Notes: n=21912 | DoF=1 | n iters: full : 1.00e+01, null : 9.00e+00 | Conv at last: LL change : 1.14e-13, max abs score : 6.00e-14, beta change : 4.89e-07 | Log Likes: full : -6.08e+02, null : -6.09e+02 | Method: Penalized ML | control: maxit : 2500, maxhs : 0, maxstep : 5, lconv : 1e-05, gconv : 1e-05, xconv : 1e-05, collapse : TRUE, fit : NR, call : logistf.control(maxit = n_iter) | mod control: tau : 0.5, terms.fit : NULL, call : logistf.mod.control() 1 70061-7 [Human papilloma virus 16 and 18 DNA [Presence] in Specimen by NAA with probe detection, firth]: nCase: 36 | nCon: 37104, corr p-val: 0.772, uncorr p-val: 0.616, OR: 0.762 | model: dis_status ~ 0.001[0.0e+00] + (0.762 * mod_ant[0.616]), glm_warn [False]: nan log10 trans: False | Notes: n=37140 | DoF=1 | n iters: full : 1.00e+01, null : 1.00e+01 | Conv at last: LL change : 1.96e-10, max abs score : 1.95e-10, beta change : 9.45e-06 | Log Likes: full : -2.83e+02, null : -2.83e+02 | Method: Penalized ML | control: maxit : 2500, maxhs : 0, maxstep : 5, lconv : 1e-05, gconv : 1e-05, xconv : 1e-05, collapse : TRUE, fit : NR, call : logistf.control(maxit = n_iter) | mod control: tau : 0.5, terms.fit : NULL, call : logistf.mod.control() 2 21440-3 [Human papilloma virus 16+18+31+33+35+45+51+52+56 DNA [Presence] in Cervix by Probe, glm]: nCase: 23 | nCon: 1338, corr p-val: 0.98, uncorr p-val: 0.968, OR: 0.983 | model: dis_status ~ 0.017[3.5e-51] + (0.983 * mod_ant[0.968]), glm_warn [False]: nan log10 trans: False | Notes: nan 3 49896-4 [Human papilloma virus 16+18+31+33+35+39+45+51+52+56+58+59+68 DNA [Presence] in Specimen by NAA with probe detection, glm]: nCase: 1150 | nCon: 143904, corr p-val: 0.98, uncorr p-val: 0.917, OR: 0.989 | model: dis_status ~ 0.008[0.0e+00] + (0.989 * mod_ant[0.917]), glm_warn [False]: nan log10 trans: False | Notes: nan 4 82675-0 [Human papilloma virus 16+18+31+33+35+39+45+51+52+56+58+59+66+68 DNA [Presence] in Cervix by NAA with probe detection, glm]: nCase: 98 | nCon: 20691, corr p-val: 0.98, uncorr p-val: 0.961, OR: 0.984 | model: dis_status ~ 0.005[0.0e+00] + (0.984 * mod_ant[0.961]), glm_warn [False]: nan log10 trans: False | Notes: nan dtype: object	36172 17399-7 [Human papilloma virus 16 Ag [Presence] in Specimen, firth]: nCase: 93 | nCon: 34045, corr p-val: 0.98, uncorr p-val: 0.98, OR: 1.021 | model: dis_status ~ 0.003[0.0e+00] + (1.021 * mod_ant[0.980]), glm_warn [False]: nan log10 trans: False | Notes: n=34138 | DoF=1 | n iters: full : 9.00e+00, null : 9.00e+00 | Conv at last: LL change : 3.85e-11, max abs score : 3.74e-11, beta change : 8.98e-07 | Log Likes: full : -6.40e+02, null : -6.40e+02 | Method: Penalized ML | control: maxit : 2500, maxhs : 0, maxstep : 5, lconv : 1e-05, gconv : 1e-05, xconv : 1e-05, collapse : TRUE, fit : NR, call : logistf.control(maxit = n_iter) | mod control: tau : 0.5, terms.fit : NULL, call : logistf.mod.control() 36176 59263-4 [Human papilloma virus 16 DNA [Presence] in Cervix by Probe with signal amplification, glm]: nCase: 51 | nCon: 51874, corr p-val: 0.046, uncorr p-val: 0.018, OR: 2.809 | model: dis_status ~ 9.1e-04[0.0e+00] + (2.809 * mod_ant[0.018]), glm_warn [False]: nan log10 trans: False | Notes: nan 36177 59420-0 [Human papilloma virus 16+18+31+33+35+39+45+51+52+56+58+59+66+68 DNA [Presence] in Cervix by Probe with signal amplification, glm]: nCase: 513 | nCon: 198520, corr p-val: 0.751, uncorr p-val: 0.557, OR: 1.092 | model: dis_status ~ 0.003[0.0e+00] + (1.092 * mod_ant[0.557]), glm_warn [False]: nan log10 trans: False | Notes: nan 36178 61372-9 [Human papilloma virus 16 DNA [Presence] in Specimen by NAA with probe detection, glm]: nCase: 1500 | nCon: 253325, corr p-val: 5.24e-03, uncorr p-val: 1.49e-03, OR: 1.639 | model: dis_status ~ 0.006[0.0e+00] + (1.639 * mod_ant[0.001]), glm_warn [False]: nan log10 trans: False | Notes: nan dtype: object	False				False				virus	Papillomaviridae		Alphapapillomavirus 9
fibrosis and cirrhosis of liver	K74	HPV-18	L1	No	unk	did_not_attempt	0.9743952042857144		1.069		[0.498-2.296]		34	9395						tdi_quant		all		0		dis_status ~ 3.9e-10[0.977] + (1.069 * mod_ant[0.864]) + (7.8e+06 * tdi_quant1[0.983]) + (1.9e+07 * tdi_quant2[0.982])		1.56	1.53	0.32	0.45	1.52	1.58					71.46	67.44			0.863793331		tdi_quant	tdi_quant1 : 9.83e-01, tdi_quant2 : 9.82e-01	tdi_quant1: 7.8e+06 [0.00e+00-Inf], tdi_quant2: 1.9e+07 [0.00e+00-Inf]				0 61373-7 [Human papilloma virus 18 DNA [Presence] in Specimen by NAA with probe detection, glm]: nCase: 1708 | nCon: 329184, corr p-val: 0.607, uncorr p-val: 0.386, OR: 1.263 | model: dis_status ~ 0.005[0.0e+00] + (1.263 * mod_ant[0.386]), glm_warn [False]: nan log10 trans: False | Notes: nan 1 59420-0 [Human papilloma virus 16+18+31+33+35+39+45+51+52+56+58+59+66+68 DNA [Presence] in Cervix by Probe with signal amplification, glm]: nCase: 513 | nCon: 198520, corr p-val: 0.751, uncorr p-val: 0.557, OR: 1.092 | model: dis_status ~ 0.003[0.0e+00] + (1.092 * mod_ant[0.557]), glm_warn [False]: nan log10 trans: False | Notes: nan dtype: object	36182 17401-1 [Human papilloma virus 18 Ag [Presence] in Specimen, firth]: nCase: 93 | nCon: 34037, corr p-val: 0.98, uncorr p-val: 0.944, OR: 0.907 | model: dis_status ~ 0.003[0.0e+00] + (0.907 * mod_ant[0.944]), glm_warn [False]: nan log10 trans: False | Notes: n=34130 | DoF=1 | n iters: full : 9.00e+00, null : 9.00e+00 | Conv at last: LL change : 3.88e-11, max abs score : 3.79e-11, beta change : 1.43e-06 | Log Likes: full : -6.40e+02, null : -6.40e+02 | Method: Penalized ML | control: maxit : 2500, maxhs : 0, maxstep : 5, lconv : 1e-05, gconv : 1e-05, xconv : 1e-05, collapse : TRUE, fit : NR, call : logistf.control(maxit = n_iter) | mod control: tau : 0.5, terms.fit : NULL, call : logistf.mod.control() 36183 21440-3 [Human papilloma virus 16+18+31+33+35+45+51+52+56 DNA [Presence] in Cervix by Probe, glm]: nCase: 23 | nCon: 1338, corr p-val: 0.98, uncorr p-val: 0.968, OR: 0.983 | model: dis_status ~ 0.017[3.5e-51] + (0.983 * mod_ant[0.968]), glm_warn [False]: nan log10 trans: False | Notes: nan 36184 30167-1 [Human papilloma virus 16+18+31+33+35+39+45+51+52+56+58+59+68 DNA [Presence] in Cervix by Probe with signal amplification, glm]: nCase: 1964 | nCon: 518804, corr p-val: 0.025, uncorr p-val: 8.58e-03, OR: 0.818 | model: dis_status ~ 0.004[0.0e+00] + (0.818 * mod_ant[0.009]), glm_warn [False]: nan log10 trans: False | Notes: nan 36185 49896-4 [Human papilloma virus 16+18+31+33+35+39+45+51+52+56+58+59+68 DNA [Presence] in Specimen by NAA with probe detection, glm]: nCase: 1150 | nCon: 143904, corr p-val: 0.98, uncorr p-val: 0.917, OR: 0.989 | model: dis_status ~ 0.008[0.0e+00] + (0.989 * mod_ant[0.917]), glm_warn [False]: nan log10 trans: False | Notes: nan 36189 70061-7 [Human papilloma virus 16 and 18 DNA [Presence] in Specimen by NAA with probe detection, firth]: nCase: 36 | nCon: 37104, corr p-val: 0.772, uncorr p-val: 0.616, OR: 0.762 | model: dis_status ~ 0.001[0.0e+00] + (0.762 * mod_ant[0.616]), glm_warn [False]: nan log10 trans: False | Notes: n=37140 | DoF=1 | n iters: full : 1.00e+01, null : 1.00e+01 | Conv at last: LL change : 1.96e-10, max abs score : 1.95e-10, beta change : 9.45e-06 | Log Likes: full : -2.83e+02, null : -2.83e+02 | Method: Penalized ML | control: maxit : 2500, maxhs : 0, maxstep : 5, lconv : 1e-05, gconv : 1e-05, xconv : 1e-05, collapse : TRUE, fit : NR, call : logistf.control(maxit = n_iter) | mod control: tau : 0.5, terms.fit : NULL, call : logistf.mod.control() 36190 75694-0 [Human papilloma virus 18+45 E6+E7 mRNA [Presence] in Cervix by NAA with probe detection, firth]: nCase: 41 | nCon: 20495, corr p-val: 0.611, uncorr p-val: 0.393, OR: 0.526 | model: dis_status ~ 0.002[0.0e+00] + (0.526 * mod_ant[0.393]), glm_warn [False]: nan log10 trans: False | Notes: n=20536 | DoF=1 | n iters: full : 1.00e+01, null : 1.00e+01 | Conv at last: LL change : 1.71e-13, max abs score : 9.28e-14, beta change : 3.50e-07 | Log Likes: full : -2.93e+02, null : -2.94e+02 | Method: Penalized ML | control: maxit : 2500, maxhs : 0, maxstep : 5, lconv : 1e-05, gconv : 1e-05, xconv : 1e-05, collapse : TRUE, fit : NR, call : logistf.control(maxit = n_iter) | mod control: tau : 0.5, terms.fit : NULL, call : logistf.mod.control() 36191 77400-0 [Human papilloma virus 18 DNA [Presence] in Cervix by NAA with probe detection, firth]: nCase: 93 | nCon: 20386, corr p-val: 0.96, uncorr p-val: 0.883, OR: 0.817 | model: dis_status ~ 0.005[0.0e+00] + (0.817 * mod_ant[0.883]), glm_warn [False]: nan log10 trans: False | Notes: n=20479 | DoF=1 | n iters: full : 9.00e+00, null : 9.00e+00 | Conv at last: LL change : -1.14e-13, max abs score : 1.41e-14, beta change : 2.40e-08 | Log Likes: full : -5.92e+02, null : -5.92e+02 | Method: Penalized ML | control: maxit : 2500, maxhs : 0, maxstep : 5, lconv : 1e-05, gconv : 1e-05, xconv : 1e-05, collapse : TRUE, fit : NR, call : logistf.control(maxit = n_iter) | mod control: tau : 0.5, terms.fit : NULL, call : logistf.mod.control() 36192 82675-0 [Human papilloma virus 16+18+31+33+35+39+45+51+52+56+58+59+66+68 DNA [Presence] in Cervix by NAA with probe detection, glm]: nCase: 98 | nCon: 20691, corr p-val: 0.98, uncorr p-val: 0.961, OR: 0.984 | model: dis_status ~ 0.005[0.0e+00] + (0.984 * mod_ant[0.961]), glm_warn [False]: nan log10 trans: False | Notes: nan dtype: object	False				False				virus	Papillomaviridae		Alphapapillomavirus 7
fibrosis and cirrhosis of liver	K74	H. pylori	UreA	No	unk	did_not_attempt	0.7791910445454546		1.289		[0.915-1.814]		34	9395						tdi_quant		all		0		dis_status ~ 2.8e-10[0.976] + (1.289 * mod_ant[0.146]) + (7.7e+06 * tdi_quant1[0.983]) + (1.9e+07 * tdi_quant2[0.982])		1.85	1.58	1.09	0.94	2	1.53					71.46	67.44			0.146330771		tdi_quant	tdi_quant1 : 9.83e-01, tdi_quant2 : 9.82e-01	tdi_quant1: 7.7e+06 [0.00e+00-Inf], tdi_quant2: 1.9e+07 [0.00e+00-Inf]				0 22310-7 [Helicobacter pylori Ab [Presence] in Serum, glm]: nCase: 427 | nCon: 51674, corr p-val: 0.147, uncorr p-val: 0.067, OR: 1.304 | model: dis_status ~ 0.008[0.0e+00] + (1.304 * mod_ant[0.067]), glm_warn [False]: nan log10 trans: False | Notes: nan 1 80373-4 [Helicobacter pylori Ag [Presence] in Stool by Rapid immunoassay, glm]: nCase: 214 | nCon: 24526, corr p-val: 0.385, uncorr p-val: 0.213, OR: 1.399 | model: dis_status ~ 0.009[0.0e+00] + (1.399 * mod_ant[0.213]), glm_warn [False]: nan log10 trans: False | Notes: nan 2 31843-6 [Helicobacter pylori Ag [Presence] in Stool, glm]: nCase: 182 | nCon: 23960, corr p-val: 0.772, uncorr p-val: 0.598, OR: 1.149 | model: dis_status ~ 0.008[0.0e+00] + (1.149 * mod_ant[0.598]), glm_warn [False]: nan log10 trans: False | Notes: nan 3 46987-4 [Helicobacter pylori IgM Ab [Presence] in Serum by Immunoassay, glm]: nCase: 100 | nCon: 3838, corr p-val: 0.772, uncorr p-val: 0.608, OR: 1.212 | model: dis_status ~ 0.026[1.7e-263] + (1.212 * mod_ant[0.608]), glm_warn [False]: nan log10 trans: False | Notes: nan dtype: object	36114 16126-5 [Helicobacter pylori IgG Ab [Presence] in Serum, firth]: nCase: 44 | nCon: 4672, corr p-val: 0.98, uncorr p-val: 0.94, OR: 0.966 | model: dis_status ~ 0.010[0.0e+00] + (0.966 * mod_ant[0.940]), glm_warn [False]: nan log10 trans: False | Notes: n=4716 | DoF=1 | n iters: full : 8.00e+00, null : 8.00e+00 | Conv at last: LL change : 2.56e-13, max abs score : 9.50e-14, beta change : 4.96e-08 | Log Likes: full : -2.47e+02, null : -2.47e+02 | Method: Penalized ML | control: maxit : 2500, maxhs : 0, maxstep : 5, lconv : 1e-05, gconv : 1e-05, xconv : 1e-05, collapse : TRUE, fit : NR, call : logistf.control(maxit = n_iter) | mod control: tau : 0.5, terms.fit : NULL, call : logistf.mod.control() 36115 17780-8 [Helicobacter pylori Ag [Presence] in Stool by Immunoassay, glm]: nCase: 1509 | nCon: 116720, corr p-val: 0.751, uncorr p-val: 0.547, OR: 0.947 | model: dis_status ~ 0.013[0.0e+00] + (0.947 * mod_ant[0.547]), glm_warn [False]: nan log10 trans: False | Notes: nan dtype: object	False				False				bacteria	Helicobacteraceae		H. pylori
fibrosis and cirrhosis of liver	K74	HSV-1	IgG	No	unk	did_not_attempt	0.7791910445454546		0.778		[0.538-1.124]		34	9395						age, tdi_quant, alc		all		0		dis_status ~ 1.2e-11[0.972] + (0.778 * mod_ant[0.181]) + (2.138 * age[0.002]) + (7.3e+06 * tdi_quant1[0.982]) + (1.7e+07 * tdi_quant2[0.981]) + (2.179 * alc1[0.220]) + (0.304 * alc2[0.031]) + (4.448 * alc3[0.199])		2.91	3	0.9	0.9	3.25	3.47					71.46	67.44			0.181039666		age, tdi_quant, alc	age : 2.28e-03, tdi_quant1 : 9.82e-01, tdi_quant2 : 9.81e-01, alc1 : 2.20e-01, alc2 : 3.05e-02, alc3 : 1.99e-01	age: 2.138 [1.312-3.483], tdi_quant1: 7.3e+06 [0.00e+00-Inf], tdi_quant2: 1.7e+07 [0.00e+00-Inf], alc1: 2.179 [0.627-7.574], alc2: 0.304 [0.103-0.894], alc3: 4.448 [0.456-43.343]				0 16952-4 [Herpes simplex virus 1 DNA [Presence] in Cerebral spinal fluid by NAA with probe detection, glm]: nCase: 182 | nCon: 20858, corr p-val: 0.712, uncorr p-val: 0.505, OR: 0.839 | model: dis_status ~ 0.003[1.8e-159] + (0.839 * mod_ant[0.505]) + (1.269 * age[4.9e-11]), glm_warn [False]: nan log10 trans: False | Notes: nan 1 82190-0 [Herpes simplex virus 1 DNA [Presence] in Cerebral spinal fluid by NAA with non-probe detection, firth]: nCase: 115 | nCon: 20864, corr p-val: 0.98, uncorr p-val: 0.979, OR: 0.963 | model: dis_status ~ 0.002[0.0e+00] + (0.963 * mod_ant[0.979]) + (1.266 * age[1.8e-09]), glm_warn [False]: nan log10 trans: False | Notes: n=20979 | DoF=2 | n iters: full : 9.00e+00, null : 8.00e+00 | Conv at last: LL change : 2.99e-10, max abs score : 1.25e-07, beta change : 1.51e-07 | Log Likes: full : -6.90e+02, null : -7.08e+02 | Method: Penalized ML | control: maxit : 2500, maxhs : 0, maxstep : 5, lconv : 1e-05, gconv : 1e-05, xconv : 1e-05, collapse : TRUE, fit : NR, call : logistf.control(maxit = n_iter) | mod control: tau : 0.5, terms.fit : NULL, call : logistf.mod.control() dtype: object	36193 16130-7 [Herpes simplex virus 1 DNA [Presence] in Specimen by NAA with probe detection, glm]: nCase: 1440 | nCon: 96556, corr p-val: 8.86e-192, uncorr p-val: 4.70e-193, OR: 5.12 | model: dis_status ~ 0.001[0.0e+00] + (5.120 * mod_ant[4.7e-193]) + (1.539 * age[7.1e-195]), glm_warn [False]: nan log10 trans: False | Notes: nan 36195 17850-9 [Herpes simplex virus 1 IgG Ab [Presence] in Serum, glm]: nCase: 50 | nCon: 9944, corr p-val: 0.875, uncorr p-val: 0.736, OR: 1.106 | model: dis_status ~ 2.1e-04[4.7e-57] + (1.106 * mod_ant[0.736]) + (1.871 * age[3.1e-12]), glm_warn [False]: nan log10 trans: False | Notes: nan 36197 51916-5 [Herpes simplex virus 1 IgG Ab [Presence] in Serum or Plasma by Immunoassay, glm]: nCase: 1011 | nCon: 37343, corr p-val: 4.77e-09, uncorr p-val: 8.22e-10, OR: 1.56 | model: dis_status ~ 0.002[0.0e+00] + (1.560 * mod_ant[8.2e-10]) + (1.526 * age[1.8e-98]), glm_warn [False]: nan log10 trans: False | Notes: nan 36198 5846-1 [Herpes simplex virus 1 Ag [Presence] in Specimen by Immunofluorescence, glm]: nCase: 28 | nCon: 3563, corr p-val: 0.692, uncorr p-val: 0.481, OR: 1.394 | model: dis_status ~ 6.2e-04[2.1e-22] + (1.394 * mod_ant[0.481]) + (1.534 * age[8.9e-05]), glm_warn [False]: nan log10 trans: False | Notes: nan dtype: object	False				False				virus	Herpesviridae	Alphaherpesvirinae	alphaherpesvirus 1
fibrosis and cirrhosis of liver	K74	HSV-2	IgG	No	unk	did_not_attempt	0.9743952042857144		0.973		[0.63-1.504]		34	9395						age, tdi_quant		all		0		dis_status ~ 2.5e-12[0.971] + (0.973 * mod_ant[0.902]) + (2.103 * age[0.002]) + (7.8e+06 * tdi_quant1[0.983]) + (2.1e+07 * tdi_quant2[0.981])		1.6	1.59	0.8	0.77	1.45	1.51					71.46	67.44			0.902309124		age, tdi_quant	age : 2.44e-03, tdi_quant1 : 9.83e-01, tdi_quant2 : 9.81e-01	age: 2.103 [1.30-3.401], tdi_quant1: 7.8e+06 [0.00e+00-Inf], tdi_quant2: 2.1e+07 [0.00e+00-Inf]				0 45210-2 [Herpes simplex virus 2 IgM Ab [Presence] in Serum by Immunofluorescence, firth]: nCase: 157 | nCon: 11328, corr p-val: 0.772, uncorr p-val: 0.586, OR: 0.753 | model: dis_status ~ 0.002[0.0e+00] + (0.753 * mod_ant[0.586]) + (1.492 * age[0.0e+00]), glm_warn [False]: nan log10 trans: False | Notes: n=11485 | DoF=2 | n iters: full : 8.00e+00, null : 7.00e+00 | Conv at last: LL change : 1.03e-11, max abs score : 4.19e-08, beta change : 8.32e-08 | Log Likes: full : -7.83e+02, null : -8.23e+02 | Method: Penalized ML | control: maxit : 2500, maxhs : 0, maxstep : 5, lconv : 1e-05, gconv : 1e-05, xconv : 1e-05, collapse : TRUE, fit : NR, call : logistf.control(maxit = n_iter) | mod control: tau : 0.5, terms.fit : NULL, call : logistf.mod.control() dtype: object	36200 16131-5 [Herpes simplex virus 2 DNA [Presence] in Specimen by NAA with probe detection, glm]: nCase: 1792 | nCon: 109016, corr p-val: 8.06e-29, uncorr p-val: 9.60e-30, OR: 1.946 | model: dis_status ~ 0.002[0.0e+00] + (1.946 * mod_ant[9.6e-30]) + (1.490 * age[2.2e-209]), glm_warn [False]: nan log10 trans: False | Notes: nan 36202 17851-7 [Herpes simplex virus 2 IgG Ab [Presence] in Serum, glm]: nCase: 47 | nCon: 9830, corr p-val: 0.227, uncorr p-val: 0.107, OR: 1.651 | model: dis_status ~ 1.4e-04[3.5e-55] + (1.651 * mod_ant[0.107]) + (1.956 * age[4.3e-13]), glm_warn [False]: nan log10 trans: False | Notes: nan 36203 43180-9 [Herpes simplex virus 2 IgG Ab [Presence] in Serum or Plasma by Immunoassay, glm]: nCase: 666 | nCon: 28970, corr p-val: 0.253, uncorr p-val: 0.126, OR: 1.134 | model: dis_status ~ 0.001[0.0e+00] + (1.134 * mod_ant[0.126]) + (1.692 * age[4.7e-100]), glm_warn [False]: nan log10 trans: False | Notes: nan 36205 5849-5 [Herpes simplex virus 2 Ag [Presence] in Specimen by Immunofluorescence, firth]: nCase: 28 | nCon: 3641, corr p-val: 0.771, uncorr p-val: 0.577, OR: 1.349 | model: dis_status ~ 7.0e-04[0.0e+00] + (1.349 * mod_ant[0.577]) + (1.519 * age[3.0e-05]), glm_warn [False]: nan log10 trans: False | Notes: n=3669 | DoF=2 | n iters: full : 9.00e+00, null : 7.00e+00 | Conv at last: LL change : 2.01e-11, max abs score : 1.91e-06, beta change : 4.25e-06 | Log Likes: full : -1.51e+02, null : -1.60e+02 | Method: Penalized ML | control: maxit : 2500, maxhs : 0, maxstep : 5, lconv : 1e-05, gconv : 1e-05, xconv : 1e-05, collapse : TRUE, fit : NR, call : logistf.control(maxit = n_iter) | mod control: tau : 0.5, terms.fit : NULL, call : logistf.mod.control() 36206 82191-8 [Herpes simplex virus 2 DNA [Presence] in Cerebral spinal fluid by NAA with non-probe detection, firth]: nCase: 119 | nCon: 21039, corr p-val: 0.642, uncorr p-val: 0.425, OR: 2.089 | model: dis_status ~ 0.002[0.0e+00] + (2.089 * mod_ant[0.425]) + (1.260 * age[2.0e-09]), glm_warn [False]: nan log10 trans: False | Notes: n=21158 | DoF=2 | n iters: full : 9.00e+00, null : 8.00e+00 | Conv at last: LL change : -3.07e-12, max abs score : 6.85e-08, beta change : 9.25e-08 | Log Likes: full : -7.11e+02, null : -7.30e+02 | Method: Penalized ML | control: maxit : 2500, maxhs : 0, maxstep : 5, lconv : 1e-05, gconv : 1e-05, xconv : 1e-05, collapse : TRUE, fit : NR, call : logistf.control(maxit = n_iter) | mod control: tau : 0.5, terms.fit : NULL, call : logistf.mod.control() dtype: object	False				False				virus	Herpesviridae	Alphaherpesvirinae	alphaherpesvirus 2
fibrosis and cirrhosis of liver	K74	HTLV-1	gag	No	unk	did_not_attempt	0.36077985		1.764		[1.077-2.888]		34	9395						age, tdi_quant		all		0		dis_status ~ 1.1e-12[0.969] + (1.764 * mod_ant[0.024]) + (1.976 * age[0.006]) + (7.7e+06 * tdi_quant1[0.982]) + (2.0e+07 * tdi_quant2[0.981])		2.33	1.94	0.6	0.86	2.45	2.13					71.46	67.44			0.02405199		age, tdi_quant	age : 5.57e-03, tdi_quant1 : 9.82e-01, tdi_quant2 : 9.81e-01	age: 1.976 [1.221-3.199], tdi_quant1: 7.7e+06 [0.00e+00-Inf], tdi_quant2: 2.0e+07 [0.00e+00-Inf]						False				False				virus	Retroviridae	Orthoretrovirinae	T-lymphotropic virus 1
fibrosis and cirrhosis of liver	K74	JCV	VP1	No	unk	did_not_attempt	0.9743952042857144		0.918		[0.525-1.604]		34	9395								all		0		dis_status ~ 0.004[1.5e-13] + (0.918 * mod_ant[0.763])		2.5	2.53	0.61	0.6	2.53	2.5					71.46	67.44			0.762866791									0 70173-0 [JC virus Ab [Presence] in Serum or Plasma by Immunoassay, glm]: nCase: 25 | nCon: 7729, corr p-val: 0.388, uncorr p-val: 0.231, OR: 1.705 | model: dis_status ~ 0.002[2.9e-58] + (1.705 * mod_ant[0.231]), glm_warn [False]: nan log10 trans: False | Notes: nan dtype: object	False				False				virus	Polyomaviridae		polyomavirus 2
fibrosis and cirrhosis of liver	K74	KSHV	LANA	No	unk	did_not_attempt	0.9270680560714285		1.213		[0.761-1.933]		34	9395						tdi_quant		all		0		dis_status ~ 3.5e-10[0.976] + (1.213 * mod_ant[0.417]) + (7.7e+06 * tdi_quant1[0.983]) + (1.9e+07 * tdi_quant2[0.982])		1.24	1.12	0.6	0.69	1.24	1.2					71.46	67.44			0.417062368		tdi_quant	tdi_quant1 : 9.83e-01, tdi_quant2 : 9.82e-01	tdi_quant1: 7.7e+06 [0.00e+00-Inf], tdi_quant2: 1.9e+07 [0.00e+00-Inf]						False				False				virus	Herpesviridae		gammaherpesvirus 8
fibrosis and cirrhosis of liver	K74	MCV	VP1	No	unk	did_not_attempt	0.7791910445454546		0.754		[0.512-1.111]		34	9395								all		0		dis_status ~ 0.008[1.4e-18] + (0.754 * mod_ant[0.153])		2.65	2.85	0.84	0.82	2.56	3					71.46	67.44			0.153381035										False				False				virus	Polyomaviridae		polyomavirus 5
fibrosis and cirrhosis of liver	K74	T. gondii	p22	No	unk	did_not_attempt	0.7791910445454546		1.484		[0.831-2.648]		34	9395						age, tdi_quant		all		0		dis_status ~ 1.4e-12[0.970] + (1.484 * mod_ant[0.182]) + (2.081 * age[0.003]) + (7.6e+06 * tdi_quant1[0.983]) + (2.0e+07 * tdi_quant2[0.981])		1.64	1.47	0.48	0.59	1.59	1.49					71.46	67.44			0.181902647		age, tdi_quant	age : 2.84e-03, tdi_quant1 : 9.83e-01, tdi_quant2 : 9.81e-01	age: 2.081 [1.286-3.368], tdi_quant1: 7.6e+06 [0.00e+00-Inf], tdi_quant2: 2.0e+07 [0.00e+00-Inf]				0 40678-5 [Toxoplasma gondii IgM Ab [Presence] in Serum or Plasma by Immunoassay, firth]: nCase: 185 | nCon: 22169, corr p-val: 0.772, uncorr p-val: 0.618, OR: 1.327 | model: dis_status ~ 0.001[0.0e+00] + (1.327 * mod_ant[0.618]) + (1.382 * age[7.4e-13]), glm_warn [False]: nan log10 trans: False | Notes: n=22354 | DoF=2 | n iters: full : 8.00e+00, null : 7.00e+00 | Conv at last: LL change : 7.59e-11, max abs score : 6.01e-07, beta change : 1.16e-06 | Log Likes: full : -1.04e+03, null : -1.06e+03 | Method: Penalized ML | control: maxit : 2500, maxhs : 0, maxstep : 5, lconv : 1e-05, gconv : 1e-05, xconv : 1e-05, collapse : TRUE, fit : NR, call : logistf.control(maxit = n_iter) | mod control: tau : 0.5, terms.fit : NULL, call : logistf.mod.control() dtype: object	36211 22580-5 [Toxoplasma gondii IgG Ab [Presence] in Serum, glm]: nCase: 214 | nCon: 8627, corr p-val: 0.269, uncorr p-val: 0.137, OR: 0.712 | model: dis_status ~ 0.010[6.0e-69] + (0.712 * mod_ant[0.137]) + (1.197 * age[9.6e-05]), glm_warn [False]: nan log10 trans: False | Notes: nan 36212 29904-0 [Toxoplasma gondii DNA [Presence] in Specimen by NAA with probe detection, firth]: nCase: 60 | nCon: 4350, corr p-val: 0.98, uncorr p-val: 0.951, OR: 0.95 | model: dis_status ~ 0.009[0.0e+00] + (0.950 * mod_ant[0.951]) + (1.094 * age[0.226]), glm_warn [False]: nan log10 trans: False | Notes: n=4410 | DoF=2 | n iters: full : 7.00e+00, null : 7.00e+00 | Conv at last: LL change : 1.28e-10, max abs score : 3.88e-06, beta change : 7.00e-06 | Log Likes: full : -3.12e+02, null : -3.13e+02 | Method: Penalized ML | control: maxit : 2500, maxhs : 0, maxstep : 5, lconv : 1e-05, gconv : 1e-05, xconv : 1e-05, collapse : TRUE, fit : NR, call : logistf.control(maxit = n_iter) | mod control: tau : 0.5, terms.fit : NULL, call : logistf.mod.control() 36213 40677-7 [Toxoplasma gondii IgG Ab [Presence] in Serum by Immunoassay, glm]: nCase: 565 | nCon: 16465, corr p-val: 2.48e-05, uncorr p-val: 5.10e-06, OR: 0.454 | model: dis_status ~ 0.004[4.3e-227] + (0.454 * mod_ant[5.1e-06]) + (1.510 * age[3.5e-48]), glm_warn [False]: nan log10 trans: False | Notes: nan dtype: object	False				False				other	Sarcocystidae	Toxoplasmatinae	T. gondii
fibrosis and cirrhosis of liver	K74	VZV	gE_gl	No	unk	did_not_attempt	0.9270680560714285		1.21		[0.619-2.366]		34	9395						age		all		0		dis_status ~ 1.8e-05[2.8e-08] + (1.210 * mod_ant[0.577]) + (1.992 * age[0.006])		2.78	2.72	0.49	0.51	2.76	2.72					71.46	67.44			0.576842346		age	age : 5.52e-03	age: 1.992 [1.224-3.241]				0 15410-4 [Varicella zoster virus IgG Ab [Presence] in Serum by Immunoassay, glm]: nCase: 2125 | nCon: 235589, corr p-val: 6.36e-08, uncorr p-val: 1.14e-08, OR: 1.903 | model: dis_status ~ 2.3e-04[0.0e+00] + (1.903 * mod_ant[1.1e-08]) + (1.864 * age[0.0e+00]), glm_warn [False]: nan log10 trans: False | Notes: nan dtype: object	36216 11483-5 [Varicella zoster virus DNA [Presence] in Specimen by NAA with probe detection, glm]: nCase: 360 | nCon: 35909, corr p-val: 0.388, uncorr p-val: 0.222, OR: 0.775 | model: dis_status ~ 0.003[1.2e-274] + (0.775 * mod_ant[0.222]) + (1.235 * age[1.4e-15]), glm_warn [False]: nan log10 trans: False | Notes: nan 36219 21598-8 [Varicella zoster virus DNA [Presence] in Cerebral spinal fluid by NAA with probe detection, glm]: nCase: 97 | nCon: 10534, corr p-val: 0.566, uncorr p-val: 0.352, OR: 0.72 | model: dis_status ~ 0.003[5.0e-71] + (0.720 * mod_ant[0.352]) + (1.267 * age[6.5e-06]), glm_warn [False]: nan log10 trans: False | Notes: nan 36220 29248-2 [Varicella zoster virus DNA [Presence] in Blood by NAA with probe detection, firth]: nCase: 34 | nCon: 1455, corr p-val: 0.808, uncorr p-val: 0.653, OR: 0.556 | model: dis_status ~ 0.017[0.0e+00] + (0.556 * mod_ant[0.653]) + (1.080 * age[0.371]), glm_warn [False]: nan log10 trans: False | Notes: n=1489 | DoF=2 | n iters: full : 7.00e+00, null : 6.00e+00 | Conv at last: LL change : 3.51e-11, max abs score : 3.13e-06, beta change : 3.73e-06 | Log Likes: full : -1.57e+02, null : -1.58e+02 | Method: Penalized ML | control: maxit : 2500, maxhs : 0, maxstep : 5, lconv : 1e-05, gconv : 1e-05, xconv : 1e-05, collapse : TRUE, fit : NR, call : logistf.control(maxit = n_iter) | mod control: tau : 0.5, terms.fit : NULL, call : logistf.mod.control() 36221 43588-3 [Varicella zoster virus IgM Ab [Presence] in Serum by Immunofluorescence, firth]: nCase: 33 | nCon: 1872, corr p-val: 0.772, uncorr p-val: 0.59, OR: 0.501 | model: dis_status ~ 0.004[0.0e+00] + (0.501 * mod_ant[0.590]) + (1.319 * age[0.002]), glm_warn [False]: nan log10 trans: False | Notes: n=1905 | DoF=2 | n iters: full : 8.00e+00, null : 6.00e+00 | Conv at last: LL change : 4.55e-13, max abs score : 5.37e-07, beta change : 1.08e-06 | Log Likes: full : -1.58e+02, null : -1.63e+02 | Method: Penalized ML | control: maxit : 2500, maxhs : 0, maxstep : 5, lconv : 1e-05, gconv : 1e-05, xconv : 1e-05, collapse : TRUE, fit : NR, call : logistf.control(maxit = n_iter) | mod control: tau : 0.5, terms.fit : NULL, call : logistf.mod.control() 36222 5882-6 [Varicella zoster virus Ag [Presence] in Specimen by Immunofluorescence, glm]: nCase: 21 | nCon: 2552, corr p-val: 0.838, uncorr p-val: 0.688, OR: 0.829 | model: dis_status ~ 0.001[6.6e-15] + (0.829 * mod_ant[0.688]) + (1.370 * age[0.011]), glm_warn [False]: nan log10 trans: False | Notes: nan 36223 8049-9 [Varicella zoster virus DNA [Presence] in Serum by NAA with probe detection, firth]: nCase: 29 | nCon: 1740, corr p-val: 0.297, uncorr p-val: 0.155, OR: 0.213 | model: dis_status ~ 0.010[1.6e-14] + (0.213 * mod_ant[0.155]) + (1.101 * age[0.401]), glm_warn [False]: nan log10 trans: False | Notes: n=1769 | DoF=2 | n iters: full : 9.00e+00, null : 6.00e+00 | Conv at last: LL change : 6.25e-13, max abs score : 8.37e-09, beta change : 1.92e-07 | Log Likes: full : -1.42e+02, null : -1.44e+02 | Method: Penalized ML | control: maxit : 2500, maxhs : 0, maxstep : 5, lconv : 1e-05, gconv : 1e-05, xconv : 1e-05, collapse : TRUE, fit : NR, call : logistf.control(maxit = n_iter) | mod control: tau : 0.5, terms.fit : NULL, call : logistf.mod.control() 36224 82188-4 [Varicella zoster virus DNA [Presence] in Cerebral spinal fluid by NAA with non-probe detection, firth]: nCase: 104 | nCon: 19860, corr p-val: 0.747, uncorr p-val: 0.539, OR: 0.466 | model: dis_status ~ 0.002[0.0e+00] + (0.466 * mod_ant[0.539]) + (1.270 * age[5.3e-09]), glm_warn [False]: nan log10 trans: False | Notes: n=19964 | DoF=2 | n iters: full : 9.00e+00, null : 8.00e+00 | Conv at last: LL change : 1.76e-11, max abs score : 1.63e-07, beta change : 2.08e-07 | Log Likes: full : -6.28e+02, null : -6.45e+02 | Method: Penalized ML | control: maxit : 2500, maxhs : 0, maxstep : 5, lconv : 1e-05, gconv : 1e-05, xconv : 1e-05, collapse : TRUE, fit : NR, call : logistf.control(maxit = n_iter) | mod control: tau : 0.5, terms.fit : NULL, call : logistf.mod.control() dtype: object	False				False				virus	Herpesviridae		alphaherpesvirus 3
other inflammatory liver diseases	K75	BKV	VP1	No	unk	did_not_attempt	0.958271452		1.384		[0.69-2.777]		40	9389						bmi, age		all		0		dis_status ~ 6.3e-06[8.2e-08] + (1.384 * mod_ant[0.361]) + (1.990 * bmi[0.012]) + (1.651 * age[0.021])		3.44	3.39	0.4	0.49	3.51	3.53					70.36	67.45			0.360566037		bmi, age	bmi : 1.20e-02, age : 2.10e-02	bmi: 1.990 [1.164-3.405], age: 1.651 [1.078-2.528]						False				False				virus	Polyomaviridae		polyomavirus 1
other inflammatory liver diseases	K75	C. trach.	momp_D	No	unk	did_not_attempt	0.958271452		0.948		[0.614-1.462]		40	9389						age		all		0		dis_status ~ 1.7e-04[4.0e-08] + (0.948 * mod_ant[0.808]) + (1.611 * age[0.027])		1.26	1.31	0.67	0.75	1.2	1.2					70.36	67.45			0.807632143		age	age : 2.74e-02	age: 1.611 [1.055-2.460]				0 6357-8 [Chlamydia trachomatis DNA [Presence] in Urine by NAA with probe detection, glm]: nCase: 563 | nCon: 246216, corr p-val: 0.011, uncorr p-val: 2.84e-03, OR: 0.292 | model: dis_status ~ 3.2e-04[0.0e+00] + (0.292 * mod_ant[0.003]) + (1.624 * age[2.0e-71]), glm_warn [False]: nan log10 trans: False | Notes: nan 1 43404-3 [Chlamydia trachomatis DNA [Presence] in Specimen by Probe with signal amplification, glm]: nCase: 1663 | nCon: 450042, corr p-val: 0.032, uncorr p-val: 8.11e-03, OR: 0.597 | model: dis_status ~ 5.3e-04[0.0e+00] + (0.597 * mod_ant[0.008]) + (1.658 * age[2.5e-195]), glm_warn [False]: nan log10 trans: False | Notes: nan 2 45084-1 [Chlamydia trachomatis DNA [Presence] in Vaginal fluid by NAA with probe detection, firth]: nCase: 124 | nCon: 45704, corr p-val: 0.228, uncorr p-val: 0.081, OR: 0.169 | model: dis_status ~ 5.2e-04[0.0e+00] + (0.169 * mod_ant[0.081]) + (1.535 * age[2.7e-11]), glm_warn [False]: nan log10 trans: False | Notes: n=45828 | DoF=2 | n iters: full : 1.10e+01, null : 8.00e+00 | Conv at last: LL change : 5.97e-10, max abs score : 3.20e-10, beta change : 2.82e-08 | Log Likes: full : -8.26e+02, null : -8.51e+02 | Method: Penalized ML | control: maxit : 2500, maxhs : 0, maxstep : 5, lconv : 1e-05, gconv : 1e-05, xconv : 1e-05, collapse : TRUE, fit : NR, call : logistf.control(maxit = n_iter) | mod control: tau : 0.5, terms.fit : NULL, call : logistf.mod.control() 3 43304-5 [Chlamydia trachomatis rRNA [Presence] in Specimen by NAA with probe detection, glm]: nCase: 1814 | nCon: 773884, corr p-val: 0.662, uncorr p-val: 0.436, OR: 0.871 | model: dis_status ~ 3.7e-04[0.0e+00] + (0.871 * mod_ant[0.436]) + (1.617 * age[6.2e-205]), glm_warn [False]: nan log10 trans: False | Notes: nan 4 6356-0 [Chlamydia trachomatis DNA [Presence] in Genital specimen by NAA with probe detection, firth]: nCase: 51 | nCon: 62697, corr p-val: 0.662, uncorr p-val: 0.43, OR: 0.385 | model: dis_status ~ 1.9e-04[0.0e+00] + (0.385 * mod_ant[0.430]) + (1.458 * age[3.4e-04]), glm_warn [False]: nan log10 trans: False | Notes: n=62748 | DoF=2 | n iters: full : 1.10e+01, null : 9.00e+00 | Conv at last: LL change : -8.87e-12, max abs score : 5.30e-08, beta change : 8.98e-07 | Log Likes: full : -4.02e+02, null : -4.09e+02 | Method: Penalized ML | control: maxit : 2500, maxhs : 0, maxstep : 5, lconv : 1e-05, gconv : 1e-05, xconv : 1e-05, collapse : TRUE, fit : NR, call : logistf.control(maxit = n_iter) | mod control: tau : 0.5, terms.fit : NULL, call : logistf.mod.control() 5 21190-4 [Chlamydia trachomatis DNA [Presence] in Cervix by NAA with probe detection, firth]: nCase: 216 | nCon: 61749, corr p-val: 0.749, uncorr p-val: 0.567, OR: 0.708 | model: dis_status ~ 3.3e-04[0.0e+00] + (0.708 * mod_ant[0.567]) + (1.815 * age[0.0e+00]), glm_warn [False]: nan log10 trans: False | Notes: n=61965 | DoF=2 | n iters: full : 9.00e+00, null : 8.00e+00 | Conv at last: LL change : 4.90e-10, max abs score : 3.62e-08, beta change : 2.74e-07 | Log Likes: full : -1.37e+03, null : -1.43e+03 | Method: Penalized ML | control: maxit : 2500, maxhs : 0, maxstep : 5, lconv : 1e-05, gconv : 1e-05, xconv : 1e-05, collapse : TRUE, fit : NR, call : logistf.control(maxit = n_iter) | mod control: tau : 0.5, terms.fit : NULL, call : logistf.mod.control() 6 50387-0 [Chlamydia trachomatis rRNA [Presence] in Cervix by NAA with probe detection, firth]: nCase: 202 | nCon: 105028, corr p-val: 0.811, uncorr p-val: 0.686, OR: 0.78 | model: dis_status ~ 3.5e-04[0.0e+00] + (0.780 * mod_ant[0.686]) + (1.547 * age[8.0e-14]), glm_warn [False]: nan log10 trans: False | Notes: n=105230 | DoF=2 | n iters: full : 9.00e+00, null : 9.00e+00 | Conv at last: LL change : 2.79e-09, max abs score : 6.44e-07, beta change : 2.12e-06 | Log Likes: full : -1.43e+03, null : -1.46e+03 | Method: Penalized ML | control: maxit : 2500, maxhs : 0, maxstep : 5, lconv : 1e-05, gconv : 1e-05, xconv : 1e-05, collapse : TRUE, fit : NR, call : logistf.control(maxit = n_iter) | mod control: tau : 0.5, terms.fit : NULL, call : logistf.mod.control() 7 16599-3 [Chlamydia trachomatis DNA [Presence] in Blood by NAA with probe detection, firth]: nCase: 32 | nCon: 50380, corr p-val: 0.961, uncorr p-val: 0.918, OR: 0.866 | model: dis_status ~ 6.6e-05[0.0e+00] + (0.866 * mod_ant[0.918]) + (1.747 * age[8.8e-05]), glm_warn [False]: nan log10 trans: False | Notes: n=50412 | DoF=2 | n iters: full : 1.10e+01, null : 1.00e+01 | Conv at last: LL change : -2.61e-11, max abs score : 6.28e-07, beta change : 1.97e-06 | Log Likes: full : -2.56e+02, null : -2.64e+02 | Method: Penalized ML | control: maxit : 2500, maxhs : 0, maxstep : 5, lconv : 1e-05, gconv : 1e-05, xconv : 1e-05, collapse : TRUE, fit : NR, call : logistf.control(maxit = n_iter) | mod control: tau : 0.5, terms.fit : NULL, call : logistf.mod.control() dtype: object	36229 31777-6 [Chlamydia trachomatis Ag [Presence] in Specimen, glm]: nCase: 310 | nCon: 103075, corr p-val: 0.999, uncorr p-val: 0.997, OR: 1.002 | model: dis_status ~ 3.2e-04[2.5e-280] + (1.002 * mod_ant[0.997]) + (1.559 * age[3.0e-29]), glm_warn [False]: nan log10 trans: False | Notes: nan 36230 42931-6 [Chlamydia trachomatis rRNA [Presence] in Urine by NAA with probe detection, glm]: nCase: 353 | nCon: 131913, corr p-val: 0.68, uncorr p-val: 0.482, OR: 1.232 | model: dis_status ~ 4.2e-04[0.0e+00] + (1.232 * mod_ant[0.482]) + (1.633 * age[7.1e-50]), glm_warn [False]: nan log10 trans: False | Notes: nan 36234 4993-2 [Chlamydia trachomatis rRNA [Presence] in Specimen by Probe, firth]: nCase: 174 | nCon: 50951, corr p-val: 0.811, uncorr p-val: 0.683, OR: 1.225 | model: dis_status ~ 4.0e-04[0.0e+00] + (1.225 * mod_ant[0.683]) + (1.666 * age[0.0e+00]), glm_warn [False]: nan log10 trans: False | Notes: n=51125 | DoF=2 | n iters: full : 9.00e+00, null : 8.00e+00 | Conv at last: LL change : -1.20e-10, max abs score : 9.66e-08, beta change : 2.56e-07 | Log Likes: full : -1.12e+03, null : -1.16e+03 | Method: Penalized ML | control: maxit : 2500, maxhs : 0, maxstep : 5, lconv : 1e-05, gconv : 1e-05, xconv : 1e-05, collapse : TRUE, fit : NR, call : logistf.control(maxit = n_iter) | mod control: tau : 0.5, terms.fit : NULL, call : logistf.mod.control() 36236 53926-2 [Chlamydia trachomatis rRNA [Presence] in Vaginal fluid by NAA with probe detection, firth]: nCase: 23 | nCon: 14137, corr p-val: 0.142, uncorr p-val: 0.045, OR: 5.325 | model: dis_status ~ 9.2e-05[0.0e+00] + (5.325 * mod_ant[0.045]) + (2.084 * age[8.6e-07]), glm_warn [False]: nan log10 trans: False | Notes: n=14160 | DoF=2 | n iters: full : 1.00e+01, null : 9.00e+00 | Conv at last: LL change : 1.48e-10, max abs score : 3.88e-06, beta change : 9.84e-06 | Log Likes: full : -1.55e+02, null : -1.68e+02 | Method: Penalized ML | control: maxit : 2500, maxhs : 0, maxstep : 5, lconv : 1e-05, gconv : 1e-05, xconv : 1e-05, collapse : TRUE, fit : NR, call : logistf.control(maxit = n_iter) | mod control: tau : 0.5, terms.fit : NULL, call : logistf.mod.control() 36237 6349-5 [Chlamydia trachomatis [Presence] in Specimen by Organism specific culture, firth]: nCase: 22 | nCon: 8538, corr p-val: 0.684, uncorr p-val: 0.489, OR: 3.256 | model: dis_status ~ 3.9e-04[0.0e+00] + (3.256 * mod_ant[0.489]) + (1.646 * age[1.7e-05]), glm_warn [False]: nan log10 trans: False | Notes: n=8560 | DoF=2 | n iters: full : 1.00e+01, null : 8.00e+00 | Conv at last: LL change : 5.09e-12, max abs score : 7.66e-07, beta change : 1.39e-06 | Log Likes: full : -1.41e+02, null : -1.51e+02 | Method: Penalized ML | control: maxit : 2500, maxhs : 0, maxstep : 5, lconv : 1e-05, gconv : 1e-05, xconv : 1e-05, collapse : TRUE, fit : NR, call : logistf.control(maxit = n_iter) | mod control: tau : 0.5, terms.fit : NULL, call : logistf.mod.control() dtype: object	False				False				bacteria	Chlamydiaceae		C. trachomatis
other inflammatory liver diseases	K75	CMV	pp150_Nter	No	unk	did_not_attempt	0.958271452		1.033		[0.743-1.437]		40	9389						bmi, age, alc		all		0		dis_status ~ 8.1e-05[2.1e-07] + (1.033 * mod_ant[0.846]) + (1.829 * bmi[0.031]) + (1.589 * age[0.034]) + (1.707 * alc1[0.367]) + (0.280 * alc2[0.009]) + (5.2e-06 * alc3[0.982])		2.64	2.53	0.96	0.97	3.05	2.78					70.36	67.45			0.846028434		bmi, age, alc	bmi : 3.07e-02, age : 3.42e-02, alc1 : 3.67e-01, alc2 : 9.28e-03, alc3 : 9.82e-01	bmi: 1.829 [1.058-3.161], age: 1.589 [1.035-2.440], alc1: 1.707 [0.534-5.454], alc2: 0.280 [0.107-0.730], alc3: 5.2e-06 [0.00e+00-Inf]				0 22244-8 [Cytomegalovirus IgG Ab [Presence] in Serum or Plasma, glm]: nCase: 1016 | nCon: 38960, corr p-val: 0.373, uncorr p-val: 0.153, OR: 1.103 | model: dis_status ~ 0.007[0.0e+00] + (1.103 * mod_ant[0.153]) + (1.270 * age[9.9e-32]), glm_warn [False]: nan log10 trans: False | Notes: nan 1 5000-5 [Cytomegalovirus DNA [Presence] in Specimen by NAA with probe detection, glm]: nCase: 424 | nCon: 36597, corr p-val: 0.457, uncorr p-val: 0.215, OR: 1.315 | model: dis_status ~ 0.009[9.5e-268] + (1.315 * mod_ant[0.215]) + (1.047 * age[0.049]), glm_warn [False]: nan log10 trans: False | Notes: nan 2 24119-0 [Cytomegalovirus IgM Ab [Presence] in Serum or Plasma by Immunoassay, glm]: nCase: 1483 | nCon: 44857, corr p-val: 0.54, uncorr p-val: 0.277, OR: 1.136 | model: dis_status ~ 0.011[0.0e+00] + (1.136 * mod_ant[0.277]) + (1.241 * age[5.5e-57]), glm_warn [False]: nan log10 trans: False | Notes: nan 3 30326-3 [Cytomegalovirus DNA [Presence] in Cerebral spinal fluid by NAA with probe detection, firth]: nCase: 43 | nCon: 5633, corr p-val: 0.662, uncorr p-val: 0.424, OR: 4.081 | model: dis_status ~ 0.006[0.0e+00] + (4.081 * mod_ant[0.424]) + (1.062 * age[0.366]), glm_warn [False]: nan log10 trans: False | Notes: n=5676 | DoF=2 | n iters: full : 8.00e+00, null : 7.00e+00 | Conv at last: LL change : 1.40e-11, max abs score : 1.25e-06, beta change : 1.37e-06 | Log Likes: full : -2.49e+02, null : -2.49e+02 | Method: Penalized ML | control: maxit : 2500, maxhs : 0, maxstep : 5, lconv : 1e-05, gconv : 1e-05, xconv : 1e-05, collapse : TRUE, fit : NR, call : logistf.control(maxit = n_iter) | mod control: tau : 0.5, terms.fit : NULL, call : logistf.mod.control() 4 22239-8 [Cytomegalovirus Ab [Presence] in Serum or Plasma, glm]: nCase: 79 | nCon: 5322, corr p-val: 0.663, uncorr p-val: 0.451, OR: 1.206 | model: dis_status ~ 0.012[9.6e-24] + (1.206 * mod_ant[0.451]) + (1.019 * age[0.783]), glm_warn [False]: nan log10 trans: False | Notes: nan 5 82189-2 [Cytomegalovirus DNA [Presence] in Cerebral spinal fluid by NAA with non-probe detection, firth]: nCase: 141 | nCon: 22910, corr p-val: 0.774, uncorr p-val: 0.591, OR: 2.398 | model: dis_status ~ 0.004[0.0e+00] + (2.398 * mod_ant[0.591]) + (1.123 * age[8.0e-04]), glm_warn [False]: nan log10 trans: False | Notes: n=23051 | DoF=2 | n iters: full : 8.00e+00, null : 7.00e+00 | Conv at last: LL change : 1.34e-11, max abs score : 1.18e-06, beta change : 1.13e-06 | Log Likes: full : -8.48e+02, null : -8.54e+02 | Method: Penalized ML | control: maxit : 2500, maxhs : 0, maxstep : 5, lconv : 1e-05, gconv : 1e-05, xconv : 1e-05, collapse : TRUE, fit : NR, call : logistf.control(maxit = n_iter) | mod control: tau : 0.5, terms.fit : NULL, call : logistf.mod.control() 6 4996-5 [Cytomegalovirus DNA [Presence] in Blood by NAA with probe detection, firth]: nCase: 64 | nCon: 1928, corr p-val: 0.999, uncorr p-val: 0.982, OR: 1.033 | model: dis_status ~ 0.041[0.0e+00] + (1.033 * mod_ant[0.982]) + (0.966 * age[0.627]), glm_warn [False]: nan log10 trans: False | Notes: n=1992 | DoF=2 | n iters: full : 6.00e+00, null : 6.00e+00 | Conv at last: LL change : 1.96e-11, max abs score : 9.94e-07, beta change : 2.11e-06 | Log Likes: full : -2.79e+02, null : -2.79e+02 | Method: Penalized ML | control: maxit : 2500, maxhs : 0, maxstep : 5, lconv : 1e-05, gconv : 1e-05, xconv : 1e-05, collapse : TRUE, fit : NR, call : logistf.control(maxit = n_iter) | mod control: tau : 0.5, terms.fit : NULL, call : logistf.mod.control() dtype: object	36240 13949-3 [Cytomegalovirus IgG Ab [Presence] in Serum or Plasma by Immunoassay, glm]: nCase: 1378 | nCon: 59683, corr p-val: 0.88, uncorr p-val: 0.758, OR: 0.983 | model: dis_status ~ 0.011[0.0e+00] + (0.983 * mod_ant[0.758]) + (1.162 * age[9.6e-24]), glm_warn [False]: nan log10 trans: False | Notes: nan 36244 30246-3 [Cytomegalovirus DNA [Presence] in Serum or Plasma by NAA with probe detection, glm]: nCase: 348 | nCon: 7930, corr p-val: 0.68, uncorr p-val: 0.468, OR: 0.832 | model: dis_status ~ 0.048[1.5e-139] + (0.832 * mod_ant[0.468]) + (0.985 * age[0.509]), glm_warn [False]: nan log10 trans: False | Notes: nan 36245 30325-5 [Cytomegalovirus IgM Ab [Presence] in Serum or Plasma, glm]: nCase: 180 | nCon: 9384, corr p-val: 5.29e-07, uncorr p-val: 6.62e-08, OR: 0.21 | model: dis_status ~ 0.002[2.2e-55] + (0.210 * mod_ant[6.6e-08]) + (1.524 * age[9.7e-13]), glm_warn [False]: nan log10 trans: False | Notes: nan dtype: object	False				False				virus	Herpesviridae	Betaherpesvirinae	betaherpesvirus 5
other inflammatory liver diseases	K75	EBV	VCA_p18	No	unk	did_not_attempt	0.958271452		1.057		[0.622-1.797]		40	9389						bmi		all		0		dis_status ~ 5.2e-04[1.9e-09] + (1.057 * mod_ant[0.836]) + (1.956 * bmi[0.012])		3.73	3.7	0.74	0.65	3.91	3.87					70.36	67.45			0.836350134		bmi	bmi : 1.16e-02	bmi: 1.956 [1.162-3.294]				0 22296-8 [Epstein Barr virus nuclear Ab [Presence] in Serum, glm]: nCase: 327 | nCon: 11713, corr p-val: 4.15e-12, uncorr p-val: 4.04e-13, OR: 2.927 | model: dis_status ~ 0.013[2.4e-231] + (2.927 * mod_ant[4.0e-13]), glm_warn [False]: nan log10 trans: False | Notes: nan 1 30339-6 [Epstein Barr virus capsid IgG Ab [Presence] in Serum, glm]: nCase: 666 | nCon: 37632, corr p-val: 4.96e-06, uncorr p-val: 7.24e-07, OR: 1.972 | model: dis_status ~ 0.010[1.8e-274] + (1.972 * mod_ant[7.2e-07]), glm_warn [False]: nan log10 trans: False | Notes: nan 2 40752-8 [Epstein Barr virus early IgG Ab [Presence] in Serum by Immunoassay, glm]: nCase: 406 | nCon: 17764, corr p-val: 1.15e-05, uncorr p-val: 1.75e-06, OR: 1.961 | model: dis_status ~ 0.013[3.2e-242] + (1.961 * mod_ant[1.8e-06]), glm_warn [False]: nan log10 trans: False | Notes: nan 3 59183-4 [Epstein Barr virus early diffuse IgG Ab [Presence] in Serum, glm]: nCase: 443 | nCon: 13392, corr p-val: 3.81e-05, uncorr p-val: 6.08e-06, OR: 1.628 | model: dis_status ~ 0.029[0.0e+00] + (1.628 * mod_ant[6.1e-06]), glm_warn [False]: nan log10 trans: False | Notes: nan 4 7883-2 [Epstein Barr virus nuclear IgG Ab [Presence] in Serum, glm]: nCase: 308 | nCon: 22045, corr p-val: 0.034, uncorr p-val: 9.05e-03, OR: 1.539 | model: dis_status ~ 0.010[1.7e-200] + (1.539 * mod_ant[0.009]), glm_warn [False]: nan log10 trans: False | Notes: nan 5 22295-0 [Epstein Barr virus early IgG Ab [Presence] in Serum, glm]: nCase: 213 | nCon: 10288, corr p-val: 0.156, uncorr p-val: 0.051, OR: 1.371 | model: dis_status ~ 0.019[0.0e+00] + (1.371 * mod_ant[0.051]), glm_warn [False]: nan log10 trans: False | Notes: nan 6 5156-5 [Epstein Barr virus nuclear IgG Ab [Presence] in Serum by Immunoassay, glm]: nCase: 302 | nCon: 14060, corr p-val: 0.369, uncorr p-val: 0.149, OR: 1.234 | model: dis_status ~ 0.018[1.2e-207] + (1.234 * mod_ant[0.149]), glm_warn [False]: nan log10 trans: False | Notes: nan 7 5002-1 [Epstein Barr virus DNA [Presence] in Blood by NAA with probe detection, glm]: nCase: 148 | nCon: 3696, corr p-val: 0.452, uncorr p-val: 0.204, OR: 1.359 | model: dis_status ~ 0.039[6.8e-284] + (1.359 * mod_ant[0.204]), glm_warn [False]: nan log10 trans: False | Notes: nan 8 40751-0 [Epstein Barr virus capsid IgM Ab [Presence] in Serum by Immunofluorescence, firth]: nCase: 50 | nCon: 6421, corr p-val: 0.662, uncorr p-val: 0.446, OR: 1.572 | model: dis_status ~ 0.008[0.0e+00] + (1.572 * mod_ant[0.446]), glm_warn [False]: nan log10 trans: False | Notes: n=6471 | DoF=1 | n iters: full : 8.00e+00, null : 8.00e+00 | Conv at last: LL change : 9.04e-12, max abs score : 8.83e-12, beta change : 6.18e-07 | Log Likes: full : -2.90e+02, null : -2.91e+02 | Method: Penalized ML | control: maxit : 2500, maxhs : 0, maxstep : 5, lconv : 1e-05, gconv : 1e-05, xconv : 1e-05, collapse : TRUE, fit : NR, call : logistf.control(maxit = n_iter) | mod control: tau : 0.5, terms.fit : NULL, call : logistf.mod.control() 9 5005-4 [Epstein Barr virus DNA [Presence] in Specimen by NAA with probe detection, glm]: nCase: 252 | nCon: 12186, corr p-val: 0.749, uncorr p-val: 0.562, OR: 1.107 | model: dis_status ~ 0.020[0.0e+00] + (1.107 * mod_ant[0.562]), glm_warn [False]: nan log10 trans: False | Notes: nan dtype: object	36253 23858-4 [Epstein Barr virus DNA [Presence] in Cerebral spinal fluid by NAA with probe detection, firth]: nCase: 27 | nCon: 2111, corr p-val: 0.961, uncorr p-val: 0.904, OR: 0.845 | model: dis_status ~ 0.013[0.0e+00] + (0.845 * mod_ant[0.904]), glm_warn [False]: nan log10 trans: False | Notes: n=2138 | DoF=1 | n iters: full : 8.00e+00, null : 8.00e+00 | Conv at last: LL change : 1.14e-13, max abs score : 7.22e-15, beta change : 6.50e-09 | Log Likes: full : -1.44e+02, null : -1.44e+02 | Method: Penalized ML | control: maxit : 2500, maxhs : 0, maxstep : 5, lconv : 1e-05, gconv : 1e-05, xconv : 1e-05, collapse : TRUE, fit : NR, call : logistf.control(maxit = n_iter) | mod control: tau : 0.5, terms.fit : NULL, call : logistf.mod.control() 36255 24115-8 [Epstein Barr virus capsid IgM Ab [Presence] in Serum by Immunoassay, glm]: nCase: 1421 | nCon: 46218, corr p-val: 0.961, uncorr p-val: 0.894, OR: 0.985 | model: dis_status ~ 0.031[0.0e+00] + (0.985 * mod_ant[0.894]), glm_warn [False]: nan log10 trans: False | Notes: nan 36257 30340-4 [Epstein Barr virus capsid IgM Ab [Presence] in Serum, glm]: nCase: 805 | nCon: 38139, corr p-val: 0.434, uncorr p-val: 0.19, OR: 0.843 | model: dis_status ~ 0.021[0.0e+00] + (0.843 * mod_ant[0.190]), glm_warn [False]: nan log10 trans: False | Notes: nan 36260 49178-7 [Epstein Barr virus Ab [Presence] in Serum, glm]: nCase: 127 | nCon: 53751, corr p-val: 0.595, uncorr p-val: 0.33, OR: 0.714 | model: dis_status ~ 0.002[0.0e+00] + (0.714 * mod_ant[0.330]), glm_warn [False]: nan log10 trans: False | Notes: nan dtype: object	False				False				virus	Herpesviridae		gammaherpesvirus 4
other inflammatory liver diseases	K75	HBV	HBc	No	Tier 2	did_not_attempt	0.958271452		1.335		[0.898-1.986]		40	9389						alc		all		0		dis_status ~ 0.009[1.0e-20] + (1.335 * mod_ant[0.153]) + (1.895 * alc1[0.281]) + (0.287 * alc2[0.011]) + (5.0e-06 * alc3[0.982])		0.84	0.67	0.88	0.64	0.85	0.7					70.36	67.45			0.153315421		alc	alc1 : 2.81e-01, alc2 : 1.12e-02, alc3 : 9.82e-01	alc1: 1.895 [0.592-6.062], alc2: 0.287 [0.109-0.753], alc3: 5.0e-06 [0.00e+00-Inf]				0 5196-1 [Hepatitis B virus surface Ag [Presence] in Serum or Plasma by Immunoassay, glm]: nCase: 29788 | nCon: 1543921, corr p-val: 1.56e-131, uncorr p-val: 4.35e-133, OR: 2.741 | model: dis_status ~ 0.019[0.0e+00] + (2.741 * mod_ant[4.3e-133]), glm_warn [False]: nan log10 trans: False | Notes: nan 1 65633-0 [Hepatitis B virus surface Ag [Presence] in Serum or Plasma by Confirmatory method, glm]: nCase: 280 | nCon: 21572, corr p-val: 6.31e-73, uncorr p-val: 2.63e-74, OR: 46.321 | model: dis_status ~ 0.001[1.0e-235] + (46.321 * mod_ant[2.6e-74]), glm_warn [False]: nan log10 trans: False | Notes: nan 2 22322-2 [Hepatitis B virus surface Ab [Presence] in Serum, glm]: nCase: 13262 | nCon: 1926352, corr p-val: 3.91e-20, uncorr p-val: 2.45e-21, OR: 1.209 | model: dis_status ~ 0.007[0.0e+00] + (1.209 * mod_ant[2.4e-21]), glm_warn [False]: nan log10 trans: False | Notes: nan 3 24113-3 [Hepatitis B virus core IgM Ab [Presence] in Serum or Plasma by Immunoassay, glm]: nCase: 9994 | nCon: 369727, corr p-val: 1.43e-18, uncorr p-val: 9.95e-20, OR: 2.18 | model: dis_status ~ 0.027[0.0e+00] + (2.180 * mod_ant[9.9e-20]), glm_warn [False]: nan log10 trans: False | Notes: nan 4 51914-0 [Hepatitis B virus core IgG+IgM Ab [Presence] in Serum, glm]: nCase: 5337 | nCon: 151278, corr p-val: 2.55e-16, uncorr p-val: 2.13e-17, OR: 1.348 | model: dis_status ~ 0.033[0.0e+00] + (1.348 * mod_ant[2.1e-17]), glm_warn [False]: nan log10 trans: False | Notes: nan 5 13952-7 [Hepatitis B virus core Ab [Presence] in Serum or Plasma by Immunoassay, glm]: nCase: 12893 | nCon: 402204, corr p-val: 1.81e-06, uncorr p-val: 2.38e-07, OR: 1.147 | model: dis_status ~ 0.032[0.0e+00] + (1.147 * mod_ant[2.4e-07]), glm_warn [False]: nan log10 trans: False | Notes: nan 6 32685-0 [Hepatitis B virus core IgG Ab [Presence] in Serum, glm]: nCase: 2243 | nCon: 65517, corr p-val: 2.11e-04, uncorr p-val: 3.67e-05, OR: 1.322 | model: dis_status ~ 0.033[0.0e+00] + (1.322 * mod_ant[3.7e-05]), glm_warn [False]: nan log10 trans: False | Notes: nan 7 16933-4 [Hepatitis B virus core Ab [Presence] in Serum, glm]: nCase: 5486 | nCon: 208941, corr p-val: 0.26, uncorr p-val: 0.094, OR: 1.072 | model: dis_status ~ 0.026[0.0e+00] + (1.072 * mod_ant[0.094]), glm_warn [False]: nan log10 trans: False | Notes: nan 8 83100-8 [Hepatitis B virus core IgG+IgM Ab [Presence] in Serum or Plasma by Immunoassay, glm]: nCase: 68 | nCon: 3898, corr p-val: 0.517, uncorr p-val: 0.25, OR: 1.593 | model: dis_status ~ 0.017[5.2e-220] + (1.593 * mod_ant[0.250]), glm_warn [False]: nan log10 trans: False | Notes: nan 9 13954-3 [Hepatitis B virus e Ag [Presence] in Serum or Plasma by Immunoassay, glm]: nCase: 3138 | nCon: 56152, corr p-val: 0.662, uncorr p-val: 0.439, OR: 1.054 | model: dis_status ~ 0.056[0.0e+00] + (1.054 * mod_ant[0.439]), glm_warn [False]: nan log10 trans: False | Notes: nan dtype: object	36273 10900-9 [Hepatitis B virus surface Ab [Presence] in Serum by Immunoassay, glm]: nCase: 5192 | nCon: 247636, corr p-val: 8.55e-117, uncorr p-val: 2.97e-118, OR: 0.497 | model: dis_status ~ 0.028[0.0e+00] + (0.497 * mod_ant[3.0e-118]), glm_warn [False]: nan log10 trans: False | Notes: nan 36275 13953-5 [Hepatitis B virus e Ab [Presence] in Serum or Plasma by Immunoassay, glm]: nCase: 2337 | nCon: 37112, corr p-val: 0.961, uncorr p-val: 0.899, OR: 0.994 | model: dis_status ~ 0.063[0.0e+00] + (0.994 * mod_ant[0.899]), glm_warn [False]: nan log10 trans: False | Notes: nan 36280 29610-3 [Hepatitis B virus DNA [Presence] in Serum or Plasma by NAA with probe detection, glm]: nCase: 474 | nCon: 10585, corr p-val: 0.71, uncorr p-val: 0.517, OR: 0.93 | model: dis_status ~ 0.046[0.0e+00] + (0.930 * mod_ant[0.517]), glm_warn [False]: nan log10 trans: False | Notes: nan 36281 31204-1 [Hepatitis B virus core IgM Ab [Presence] in Serum, glm]: nCase: 4792 | nCon: 1767180, corr p-val: 1.77e-16, uncorr p-val: 1.35e-17, OR: 0.249 | model: dis_status ~ 0.003[0.0e+00] + (0.249 * mod_ant[1.4e-17]), glm_warn [False]: nan log10 trans: False | Notes: nan 36283 33463-1 [Hepatitis B virus e IgG Ab [Presence] in Serum by Immunoassay, glm]: nCase: 91 | nCon: 2576, corr p-val: 0.387, uncorr p-val: 0.161, OR: 0.55 | model: dis_status ~ 0.037[5.5e-195] + (0.550 * mod_ant[0.161]), glm_warn [False]: nan log10 trans: False | Notes: nan 36284 48070-7 [Hepatitis B virus surface IgG Ab [Presence] in Serum by Immunoassay, glm]: nCase: 45 | nCon: 2500, corr p-val: 0.942, uncorr p-val: 0.855, OR: 0.942 | model: dis_status ~ 0.018[7.0e-108] + (0.942 * mod_ant[0.855]), glm_warn [False]: nan log10 trans: False | Notes: nan dtype: object	False				False				virus	Hepadnaviridae		Hepatitis B virus
other inflammatory liver diseases	K75	HCV	Core	No	Tier 2	did_not_attempt	0.71818338		1.566		[1.038-2.363]		40	9389								all		0		dis_status ~ 0.003[3.7e-133] + (1.566 * mod_ant[0.033])		0.83	0.61	0.82	0.65	0.74	0.48					70.36	67.45			0.032507564								0 16128-1 [Hepatitis C virus Ab [Presence] in Serum, glm]: nCase: 15603 | nCon: 1195356, corr p-val: 1.07e-298, uncorr p-val: 2.22e-300, OR: 2.711 | model: dis_status ~ 0.012[0.0e+00] + (2.711 * mod_ant[0.0e+00]), glm_warn [False]: nan log10 trans: False | Notes: nan 1 11259-9 [Hepatitis C virus RNA [Presence] in Serum or Plasma by NAA with probe detection, glm]: nCase: 3264 | nCon: 79805, corr p-val: 9.76e-27, uncorr p-val: 4.74e-28, OR: 1.592 | model: dis_status ~ 0.037[0.0e+00] + (1.592 * mod_ant[4.7e-28]), glm_warn [False]: nan log10 trans: False | Notes: nan 2 5199-5 [Hepatitis C virus Ab [Presence] in Serum by Immunoblot, glm]: nCase: 109 | nCon: 1550, corr p-val: 9.11e-09, uncorr p-val: 1.01e-09, OR: 3.482 | model: dis_status ~ 0.040[9.7e-94] + (3.482 * mod_ant[1.0e-09]), glm_warn [False]: nan log10 trans: False | Notes: nan 3 72376-7 [Hepatitis C virus Ab [Presence] in Serum, Plasma or Blood by Rapid immunoassay, glm]: nCase: 115 | nCon: 22461, corr p-val: 9.14e-09, uncorr p-val: 1.08e-09, OR: 4.687 | model: dis_status ~ 0.004[0.0e+00] + (4.687 * mod_ant[1.1e-09]), glm_warn [False]: nan log10 trans: False | Notes: nan 4 16129-9 [Hepatitis C virus IgG Ab [Presence] in Serum, glm]: nCase: 1786 | nCon: 91521, corr p-val: 3.49e-06, uncorr p-val: 4.84e-07, OR: 1.766 | model: dis_status ~ 0.019[0.0e+00] + (1.766 * mod_ant[4.8e-07]), glm_warn [False]: nan log10 trans: False | Notes: nan 5 40726-2 [Hepatitis C virus IgG Ab [Presence] in Serum or Plasma by Immunoassay, glm]: nCase: 306 | nCon: 7602, corr p-val: 0.903, uncorr p-val: 0.797, OR: 1.115 | model: dis_status ~ 0.040[0.0e+00] + (1.115 * mod_ant[0.797]), glm_warn [False]: nan log10 trans: False | Notes: nan dtype: object	36295 48576-3 [Hepatitis C virus RNA [Presence] in Specimen by Probe with signal amplification, glm]: nCase: 25 | nCon: 372, corr p-val: 0.546, uncorr p-val: 0.284, OR: 0.624 | model: dis_status ~ 0.080[1.4e-23] + (0.624 * mod_ant[0.284]), glm_warn [False]: nan log10 trans: False | Notes: nan 36296 5012-0 [Hepatitis C virus RNA [Presence] in Specimen by NAA with probe detection, glm]: nCase: 85 | nCon: 4148, corr p-val: 0.607, uncorr p-val: 0.346, OR: 0.757 | model: dis_status ~ 0.022[1.9e-224] + (0.757 * mod_ant[0.346]), glm_warn [False]: nan log10 trans: False | Notes: nan dtype: object	False				False				virus	Flaviviridae		Hepacivirus C
other inflammatory liver diseases	K75	HHV-6	IE1A	No	unk	did_not_attempt	0.958271452		1.237		[0.60-2.550]		40	9389						bmi, age		all		0		dis_status ~ 1.5e-05[5.6e-09] + (1.237 * mod_ant[0.564]) + (1.970 * bmi[0.014]) + (1.607 * age[0.028])		2.34	2.29	0.39	0.44	2.35	2.3					70.36	67.45			0.564096287		bmi, age	bmi : 1.36e-02, age : 2.83e-02	bmi: 1.970 [1.15-3.377], age: 1.607 [1.052-2.456]				0 33941-6 [Herpes virus 6 DNA [Presence] in Blood by NAA with probe detection, firth]: nCase: 30 | nCon: 748, corr p-val: 0.68, uncorr p-val: 0.481, OR: 0.414 | model: dis_status ~ 0.046[0.0e+00] + (0.414 * mod_ant[0.481]) + (0.977 * age[0.792]), glm_warn [False]: nan log10 trans: False | Notes: n=778 | DoF=2 | n iters: full : 7.00e+00, null : 5.00e+00 | Conv at last: LL change : -6.82e-13, max abs score : 2.40e-08, beta change : 1.08e-07 | Log Likes: full : -1.23e+02, null : -1.23e+02 | Method: Penalized ML | control: maxit : 2500, maxhs : 0, maxstep : 5, lconv : 1e-05, gconv : 1e-05, xconv : 1e-05, collapse : TRUE, fit : NR, call : logistf.control(maxit = n_iter) | mod control: tau : 0.5, terms.fit : NULL, call : logistf.mod.control() 1 33942-4 [Herpes virus 6 DNA [Presence] in Cerebral spinal fluid by NAA with probe detection, firth]: nCase: 54 | nCon: 5871, corr p-val: 0.942, uncorr p-val: 0.853, OR: 0.775 | model: dis_status ~ 0.007[0.0e+00] + (0.775 * mod_ant[0.853]) + (1.065 * age[0.294]), glm_warn [False]: nan log10 trans: False | Notes: n=5925 | DoF=2 | n iters: full : 8.00e+00, null : 7.00e+00 | Conv at last: LL change : 7.16e-12, max abs score : 9.20e-07, beta change : 7.72e-07 | Log Likes: full : -3.02e+02, null : -3.03e+02 | Method: Penalized ML | control: maxit : 2500, maxhs : 0, maxstep : 5, lconv : 1e-05, gconv : 1e-05, xconv : 1e-05, collapse : TRUE, fit : NR, call : logistf.control(maxit = n_iter) | mod control: tau : 0.5, terms.fit : NULL, call : logistf.mod.control() 2 29495-9 [Herpes virus 6 DNA [Presence] in Specimen by NAA with probe detection, glm]: nCase: 88 | nCon: 2983, corr p-val: 0.968, uncorr p-val: 0.941, OR: 0.974 | model: dis_status ~ 0.024[1.2e-70] + (0.974 * mod_ant[0.941]) + (1.060 * age[0.234]), glm_warn [False]: nan log10 trans: False | Notes: nan dtype: object	0 82192-6 [Herpes virus 6 DNA [Presence] in Cerebral spinal fluid by NAA with non-probe detection, firth]: nCase: 124 | nCon: 21258, corr p-val: 0.595, uncorr p-val: 0.33, OR: 0.324 | model: dis_status ~ 0.004[0.0e+00] + (0.324 * mod_ant[0.330]) + (1.108 * age[0.005]), glm_warn [False]: nan log10 trans: False | Notes: n=21382 | DoF=2 | n iters: full : 9.00e+00, null : 7.00e+00 | Conv at last: LL change : -5.00e-12, max abs score : 2.74e-08, beta change : 7.48e-07 | Log Likes: full : -7.52e+02, null : -7.56e+02 | Method: Penalized ML | control: maxit : 2500, maxhs : 0, maxstep : 5, lconv : 1e-05, gconv : 1e-05, xconv : 1e-05, collapse : TRUE, fit : NR, call : logistf.control(maxit = n_iter) | mod control: tau : 0.5, terms.fit : NULL, call : logistf.mod.control() 1 33941-6 [Herpes virus 6 DNA [Presence] in Blood by NAA with probe detection, firth]: nCase: 30 | nCon: 748, corr p-val: 0.68, uncorr p-val: 0.481, OR: 0.414 | model: dis_status ~ 0.046[0.0e+00] + (0.414 * mod_ant[0.481]) + (0.977 * age[0.792]), glm_warn [False]: nan log10 trans: False | Notes: n=778 | DoF=2 | n iters: full : 7.00e+00, null : 5.00e+00 | Conv at last: LL change : -6.82e-13, max abs score : 2.40e-08, beta change : 1.08e-07 | Log Likes: full : -1.23e+02, null : -1.23e+02 | Method: Penalized ML | control: maxit : 2500, maxhs : 0, maxstep : 5, lconv : 1e-05, gconv : 1e-05, xconv : 1e-05, collapse : TRUE, fit : NR, call : logistf.control(maxit = n_iter) | mod control: tau : 0.5, terms.fit : NULL, call : logistf.mod.control() 2 33942-4 [Herpes virus 6 DNA [Presence] in Cerebral spinal fluid by NAA with probe detection, firth]: nCase: 54 | nCon: 5871, corr p-val: 0.942, uncorr p-val: 0.853, OR: 0.775 | model: dis_status ~ 0.007[0.0e+00] + (0.775 * mod_ant[0.853]) + (1.065 * age[0.294]), glm_warn [False]: nan log10 trans: False | Notes: n=5925 | DoF=2 | n iters: full : 8.00e+00, null : 7.00e+00 | Conv at last: LL change : 7.16e-12, max abs score : 9.20e-07, beta change : 7.72e-07 | Log Likes: full : -3.02e+02, null : -3.03e+02 | Method: Penalized ML | control: maxit : 2500, maxhs : 0, maxstep : 5, lconv : 1e-05, gconv : 1e-05, xconv : 1e-05, collapse : TRUE, fit : NR, call : logistf.control(maxit = n_iter) | mod control: tau : 0.5, terms.fit : NULL, call : logistf.mod.control() 3 29495-9 [Herpes virus 6 DNA [Presence] in Specimen by NAA with probe detection, glm]: nCase: 88 | nCon: 2983, corr p-val: 0.968, uncorr p-val: 0.941, OR: 0.974 | model: dis_status ~ 0.024[1.2e-70] + (0.974 * mod_ant[0.941]) + (1.060 * age[0.234]), glm_warn [False]: nan log10 trans: False | Notes: nan dtype: object	False				False				virus	Herpesviridae	Betaherpesvirinae	betaherpesvirus 6
other inflammatory liver diseases	K75	HHV-7	U14	No	unk	did_not_attempt	0.958271452		1.317		[0.632-2.745]		40	9389						bmi, age, alc		all		0		dis_status ~ 3.8e-05[1.4e-06] + (1.317 * mod_ant[0.462]) + (1.841 * bmi[0.028]) + (1.607 * age[0.029]) + (1.691 * alc1[0.375]) + (0.274 * alc2[0.008]) + (5.5e-06 * alc3[0.982])		2.77	2.74	0.48	0.44	2.86	2.78					70.36	67.45			0.462098001		bmi, age, alc	bmi : 2.79e-02, age : 2.93e-02, alc1 : 3.75e-01, alc2 : 8.28e-03, alc3 : 9.82e-01	bmi: 1.841 [1.069-3.173], age: 1.607 [1.049-2.463], alc1: 1.691 [0.53-5.400], alc2: 0.274 [0.105-0.716], alc3: 5.5e-06 [0.00e+00-Inf]						False				False				virus	Herpesviridae	Betaherpesvirinae	betaherpesvirus 7
other inflammatory liver diseases	K75	HIV	gag	No	unk	did_not_attempt	0.958271452		1.321		[0.729-2.394]		40	9389						bmi		all		0		dis_status ~ 4.0e-04[1.6e-16] + (1.321 * mod_ant[0.358]) + (1.940 * bmi[0.013])		1.83	1.75	0.5	0.53	1.85	1.74					70.36	67.45			0.357852631		bmi	bmi : 1.29e-02	bmi: 1.940 [1.151-3.269]				0 7917-8 [HIV 1 Ab [Presence] in Serum, firth]: nCase: 134 | nCon: 26134, corr p-val: 0.093, uncorr p-val: 0.027, OR: 4.418 | model: dis_status ~ 0.005[0.0e+00] + (4.418 * mod_ant[0.027]), glm_warn [False]: nan log10 trans: False | Notes: n=26268 | DoF=1 | n iters: full : 9.00e+00, null : 9.00e+00 | Conv at last: LL change : -6.82e-13, max abs score : 7.55e-15, beta change : 4.15e-10 | Log Likes: full : -8.36e+02, null : -8.39e+02 | Method: Penalized ML | control: maxit : 2500, maxhs : 0, maxstep : 5, lconv : 1e-05, gconv : 1e-05, xconv : 1e-05, collapse : TRUE, fit : NR, call : logistf.control(maxit = n_iter) | mod control: tau : 0.5, terms.fit : NULL, call : logistf.mod.control() 1 18396-2 [HIV 1 p24 Ag [Presence] in Serum or Plasma by Immunoassay, firth]: nCase: 499 | nCon: 91301, corr p-val: 0.109, uncorr p-val: 0.033, OR: 3.382 | model: dis_status ~ 0.005[0.0e+00] + (3.382 * mod_ant[0.033]), glm_warn [False]: nan log10 trans: False | Notes: n=91800 | DoF=1 | n iters: full : 9.00e+00, null : 9.00e+00 | Conv at last: LL change : -9.09e-13, max abs score : 1.70e-13, beta change : 1.31e-10 | Log Likes: full : -3.09e+03, null : -3.10e+03 | Method: Penalized ML | control: maxit : 2500, maxhs : 0, maxstep : 5, lconv : 1e-05, gconv : 1e-05, xconv : 1e-05, collapse : TRUE, fit : NR, call : logistf.control(maxit = n_iter) | mod control: tau : 0.5, terms.fit : NULL, call : logistf.mod.control() 2 24012-7 [HIV 1 Ag [Presence] in Serum, firth]: nCase: 199 | nCon: 33700, corr p-val: 0.351, uncorr p-val: 0.135, OR: 4.665 | model: dis_status ~ 0.006[0.0e+00] + (4.665 * mod_ant[0.135]), glm_warn [False]: nan log10 trans: False | Notes: n=33899 | DoF=1 | n iters: full : 8.00e+00, null : 8.00e+00 | Conv at last: LL change : 6.72e-09, max abs score : 6.64e-09, beta change : 8.25e-06 | Log Likes: full : -1.22e+03, null : -1.22e+03 | Method: Penalized ML | control: maxit : 2500, maxhs : 0, maxstep : 5, lconv : 1e-05, gconv : 1e-05, xconv : 1e-05, collapse : TRUE, fit : NR, call : logistf.control(maxit = n_iter) | mod control: tau : 0.5, terms.fit : NULL, call : logistf.mod.control() 3 9821-0 [HIV 1 p24 Ag [Presence] in Serum, firth]: nCase: 43 | nCon: 5218, corr p-val: 0.785, uncorr p-val: 0.616, OR: 2.252 | model: dis_status ~ 0.008[0.0e+00] + (2.252 * mod_ant[0.616]), glm_warn [False]: nan log10 trans: False | Notes: n=5261 | DoF=1 | n iters: full : 8.00e+00, null : 8.00e+00 | Conv at last: LL change : 1.48e-12, max abs score : 1.46e-12, beta change : 2.64e-07 | Log Likes: full : -2.48e+02, null : -2.48e+02 | Method: Penalized ML | control: maxit : 2500, maxhs : 0, maxstep : 5, lconv : 1e-05, gconv : 1e-05, xconv : 1e-05, collapse : TRUE, fit : NR, call : logistf.control(maxit = n_iter) | mod control: tau : 0.5, terms.fit : NULL, call : logistf.mod.control() 4 5017-9 [HIV 1 RNA [Presence] in Blood by NAA with probe detection, firth]: nCase: 45 | nCon: 3702, corr p-val: 0.811, uncorr p-val: 0.687, OR: 1.426 | model: dis_status ~ 0.012[0.0e+00] + (1.426 * mod_ant[0.687]), glm_warn [False]: nan log10 trans: False | Notes: n=3747 | DoF=1 | n iters: full : 8.00e+00, null : 8.00e+00 | Conv at last: LL change : -2.27e-13, max abs score : 2.84e-14, beta change : 1.98e-09 | Log Likes: full : -2.42e+02, null : -2.42e+02 | Method: Penalized ML | control: maxit : 2500, maxhs : 0, maxstep : 5, lconv : 1e-05, gconv : 1e-05, xconv : 1e-05, collapse : TRUE, fit : NR, call : logistf.control(maxit = n_iter) | mod control: tau : 0.5, terms.fit : NULL, call : logistf.mod.control() 5 44871-2 [HIV 1 proviral DNA [Presence] in Blood by NAA with probe detection, firth]: nCase: 23 | nCon: 1316, corr p-val: 0.961, uncorr p-val: 0.928, OR: 1.081 | model: dis_status ~ 0.018[0.0e+00] + (1.081 * mod_ant[0.928]), glm_warn [False]: nan log10 trans: False | Notes: n=1339 | DoF=1 | n iters: full : 7.00e+00, null : 7.00e+00 | Conv at last: LL change : 6.81e-11, max abs score : 6.56e-11, beta change : 2.46e-06 | Log Likes: full : -1.15e+02, null : -1.15e+02 | Method: Penalized ML | control: maxit : 2500, maxhs : 0, maxstep : 5, lconv : 1e-05, gconv : 1e-05, xconv : 1e-05, collapse : TRUE, fit : NR, call : logistf.control(maxit = n_iter) | mod control: tau : 0.5, terms.fit : NULL, call : logistf.mod.control() dtype: object	36304 12856-1 [HIV 1 p65 Ab [Presence] in Serum by Immunoblot, firth]: nCase: 29 | nCon: 1128, corr p-val: 4.11e-03, uncorr p-val: 9.71e-04, OR: 0.207 | model: dis_status ~ 0.038[0.0e+00] + (0.207 * mod_ant[9.7e-04]), glm_warn [False]: nan log10 trans: False | Notes: n=1157 | DoF=1 | n iters: full : 8.00e+00, null : 7.00e+00 | Conv at last: LL change : 3.69e-13, max abs score : 3.65e-13, beta change : 4.60e-07 | Log Likes: full : -1.27e+02, null : -1.33e+02 | Method: Penalized ML | control: maxit : 2500, maxhs : 0, maxstep : 5, lconv : 1e-05, gconv : 1e-05, xconv : 1e-05, collapse : TRUE, fit : NR, call : logistf.control(maxit = n_iter) | mod control: tau : 0.5, terms.fit : NULL, call : logistf.mod.control() 36305 12859-5 [HIV 1 p18 Ab [Presence] in Serum by Immunoblot, glm]: nCase: 65 | nCon: 4153, corr p-val: 0.118, uncorr p-val: 0.037, OR: 0.433 | model: dis_status ~ 0.018[9.0e-203] + (0.433 * mod_ant[0.037]), glm_warn [False]: nan log10 trans: False | Notes: nan 36308 25835-0 [HIV 1 RNA [Presence] in Serum or Plasma by NAA with probe detection, glm]: nCase: 125 | nCon: 17237, corr p-val: 0.517, uncorr p-val: 0.255, OR: 0.743 | model: dis_status ~ 0.008[0.0e+00] + (0.743 * mod_ant[0.255]), glm_warn [False]: nan log10 trans: False | Notes: nan 36312 5221-7 [HIV 1 Ab [Presence] in Serum or Plasma by Immunoblot, glm]: nCase: 101 | nCon: 6167, corr p-val: 0.427, uncorr p-val: 0.184, OR: 0.764 | model: dis_status ~ 0.019[1.4e-148] + (0.764 * mod_ant[0.184]), glm_warn [False]: nan log10 trans: False | Notes: nan 36313 68961-2 [HIV 1 Ab [Presence] in Serum, Plasma or Blood by Rapid immunoassay, glm]: nCase: 275 | nCon: 34686, corr p-val: 0.536, uncorr p-val: 0.271, OR: 0.764 | model: dis_status ~ 0.008[0.0e+00] + (0.764 * mod_ant[0.271]), glm_warn [False]: nan log10 trans: False | Notes: nan 36315 9660-2 [HIV 1 gp160 Ab [Presence] in Serum by Immunoblot, firth]: nCase: 30 | nCon: 1142, corr p-val: 3.20e-04, uncorr p-val: 5.77e-05, OR: 0.156 | model: dis_status ~ 0.044[0.0e+00] + (0.156 * mod_ant[5.8e-05]), glm_warn [False]: nan log10 trans: False | Notes: n=1172 | DoF=1 | n iters: full : 8.00e+00, null : 7.00e+00 | Conv at last: LL change : 8.50e-12, max abs score : 8.46e-12, beta change : 2.22e-06 | Log Likes: full : -1.29e+02, null : -1.37e+02 | Method: Penalized ML | control: maxit : 2500, maxhs : 0, maxstep : 5, lconv : 1e-05, gconv : 1e-05, xconv : 1e-05, collapse : TRUE, fit : NR, call : logistf.control(maxit = n_iter) | mod control: tau : 0.5, terms.fit : NULL, call : logistf.mod.control() 36316 9661-0 [HIV 1 gp120 Ab [Presence] in Serum by Immunoblot, firth]: nCase: 30 | nCon: 1141, corr p-val: 9.54e-04, uncorr p-val: 2.05e-04, OR: 0.176 | model: dis_status ~ 0.041[0.0e+00] + (0.176 * mod_ant[2.1e-04]), glm_warn [False]: nan log10 trans: False | Notes: n=1171 | DoF=1 | n iters: full : 8.00e+00, null : 7.00e+00 | Conv at last: LL change : 2.13e-12, max abs score : 2.12e-12, beta change : 1.11e-06 | Log Likes: full : -1.30e+02, null : -1.37e+02 | Method: Penalized ML | control: maxit : 2500, maxhs : 0, maxstep : 5, lconv : 1e-05, gconv : 1e-05, xconv : 1e-05, collapse : TRUE, fit : NR, call : logistf.control(maxit = n_iter) | mod control: tau : 0.5, terms.fit : NULL, call : logistf.mod.control() 36317 9662-8 [HIV 1 gp41 Ab [Presence] in Serum by Immunoblot, firth]: nCase: 30 | nCon: 559, corr p-val: 2.11e-04, uncorr p-val: 3.53e-05, OR: 0.146 | model: dis_status ~ 0.092[0.0e+00] + (0.146 * mod_ant[3.5e-05]), glm_warn [False]: nan log10 trans: False | Notes: n=589 | DoF=1 | n iters: full : 8.00e+00, null : 6.00e+00 | Conv at last: LL change : -1.42e-14, max abs score : 1.33e-15, beta change : 5.33e-10 | Log Likes: full : -1.07e+02, null : -1.16e+02 | Method: Penalized ML | control: maxit : 2500, maxhs : 0, maxstep : 5, lconv : 1e-05, gconv : 1e-05, xconv : 1e-05, collapse : TRUE, fit : NR, call : logistf.control(maxit = n_iter) | mod control: tau : 0.5, terms.fit : NULL, call : logistf.mod.control() 36318 9664-4 [HIV 1 p24 Ab [Presence] in Serum by Immunoblot, glm]: nCase: 212 | nCon: 6563, corr p-val: 0.746, uncorr p-val: 0.554, OR: 0.907 | model: dis_status ~ 0.033[0.0e+00] + (0.907 * mod_ant[0.554]), glm_warn [False]: nan log10 trans: False | Notes: nan 36319 9666-9 [HIV 1 p31 Ab [Presence] in Serum by Immunoblot, firth]: nCase: 30 | nCon: 1132, corr p-val: 8.02e-04, uncorr p-val: 1.67e-04, OR: 0.173 | model: dis_status ~ 0.042[0.0e+00] + (0.173 * mod_ant[1.7e-04]), glm_warn [False]: nan log10 trans: False | Notes: n=1162 | DoF=1 | n iters: full : 8.00e+00, null : 7.00e+00 | Conv at last: LL change : 2.27e-12, max abs score : 2.30e-12, beta change : 1.16e-06 | Log Likes: full : -1.30e+02, null : -1.37e+02 | Method: Penalized ML | control: maxit : 2500, maxhs : 0, maxstep : 5, lconv : 1e-05, gconv : 1e-05, xconv : 1e-05, collapse : TRUE, fit : NR, call : logistf.control(maxit = n_iter) | mod control: tau : 0.5, terms.fit : NULL, call : logistf.mod.control() 36320 9668-5 [HIV 1 p55 Ab [Presence] in Serum by Immunoblot, firth]: nCase: 29 | nCon: 1134, corr p-val: 3.31e-03, uncorr p-val: 7.58e-04, OR: 0.201 | model: dis_status ~ 0.039[0.0e+00] + (0.201 * mod_ant[7.6e-04]), glm_warn [False]: nan log10 trans: False | Notes: n=1163 | DoF=1 | n iters: full : 8.00e+00, null : 7.00e+00 | Conv at last: LL change : 6.11e-13, max abs score : 5.93e-13, beta change : 5.84e-07 | Log Likes: full : -1.27e+02, null : -1.33e+02 | Method: Penalized ML | control: maxit : 2500, maxhs : 0, maxstep : 5, lconv : 1e-05, gconv : 1e-05, xconv : 1e-05, collapse : TRUE, fit : NR, call : logistf.control(maxit = n_iter) | mod control: tau : 0.5, terms.fit : NULL, call : logistf.mod.control() dtype: object	False				False				virus	Retroviridae		Lentivirus
other inflammatory liver diseases	K75	HPV-16	L1	No	unk	did_not_attempt	0.958271452		0.774		[0.41-1.463]		40	9389						age		all		0		dis_status ~ 2.4e-04[2.6e-07] + (0.774 * mod_ant[0.431]) + (1.607 * age[0.028])		1.5	1.57	0.36	0.47	1.52	1.6					70.36	67.45			0.430723202		age	age : 2.78e-02	age: 1.607 [1.053-2.451]				0 82675-0 [Human papilloma virus 16+18+31+33+35+39+45+51+52+56+58+59+66+68 DNA [Presence] in Cervix by NAA with probe detection, firth]: nCase: 56 | nCon: 20768, corr p-val: 0.794, uncorr p-val: 0.634, OR: 0.797 | model: dis_status ~ 3.2e-04[0.0e+00] + (0.797 * mod_ant[0.634]) + (1.559 * age[5.3e-05]), glm_warn [False]: nan log10 trans: False | Notes: n=20824 | DoF=2 | n iters: full : 1.00e+01, null : 8.00e+00 | Conv at last: LL change : 2.39e-11, max abs score : 9.83e-08, beta change : 2.89e-07 | Log Likes: full : -3.74e+02, null : -3.82e+02 | Method: Penalized ML | control: maxit : 2500, maxhs : 0, maxstep : 5, lconv : 1e-05, gconv : 1e-05, xconv : 1e-05, collapse : TRUE, fit : NR, call : logistf.control(maxit = n_iter) | mod control: tau : 0.5, terms.fit : NULL, call : logistf.mod.control() 1 30167-1 [Human papilloma virus 16+18+31+33+35+39+45+51+52+56+58+59+68 DNA [Presence] in Cervix by Probe with signal amplification, glm]: nCase: 2341 | nCon: 516947, corr p-val: 0.961, uncorr p-val: 0.882, OR: 0.989 | model: dis_status ~ 5.2e-04[0.0e+00] + (0.989 * mod_ant[0.882]) + (1.519 * age[2.4e-148]), glm_warn [False]: nan log10 trans: False | Notes: nan 2 59420-0 [Human papilloma virus 16+18+31+33+35+39+45+51+52+56+58+59+66+68 DNA [Presence] in Cervix by Probe with signal amplification, glm]: nCase: 692 | nCon: 198171, corr p-val: 0.999, uncorr p-val: 0.999, OR: 1.0 | model: dis_status ~ 6.3e-04[0.0e+00] + (1.000 * mod_ant[0.999]) + (1.409 * age[9.3e-29]), glm_warn [False]: nan log10 trans: False | Notes: nan dtype: object	36322 17399-7 [Human papilloma virus 16 Ag [Presence] in Specimen, firth]: nCase: 151 | nCon: 33914, corr p-val: 0.416, uncorr p-val: 0.176, OR: 2.063 | model: dis_status ~ 4.5e-04[0.0e+00] + (2.063 * mod_ant[0.176]) + (1.564 * age[1.0e-12]), glm_warn [False]: nan log10 trans: False | Notes: n=34065 | DoF=2 | n iters: full : 9.00e+00, null : 8.00e+00 | Conv at last: LL change : 1.83e-10, max abs score : 7.26e-08, beta change : 2.29e-07 | Log Likes: full : -9.37e+02, null : -9.63e+02 | Method: Penalized ML | control: maxit : 2500, maxhs : 0, maxstep : 5, lconv : 1e-05, gconv : 1e-05, xconv : 1e-05, collapse : TRUE, fit : NR, call : logistf.control(maxit = n_iter) | mod control: tau : 0.5, terms.fit : NULL, call : logistf.mod.control() 36324 49896-4 [Human papilloma virus 16+18+31+33+35+39+45+51+52+56+58+59+68 DNA [Presence] in Specimen by NAA with probe detection, glm]: nCase: 1180 | nCon: 143435, corr p-val: 0.66, uncorr p-val: 0.408, OR: 1.096 | model: dis_status ~ 0.001[0.0e+00] + (1.096 * mod_ant[0.408]) + (1.383 * age[1.1e-50]), glm_warn [False]: nan log10 trans: False | Notes: nan 36325 59263-4 [Human papilloma virus 16 DNA [Presence] in Cervix by Probe with signal amplification, firth]: nCase: 64 | nCon: 51887, corr p-val: 0.804, uncorr p-val: 0.653, OR: 1.292 | model: dis_status ~ 3.1e-05[0.0e+00] + (1.292 * mod_ant[0.653]) + (2.021 * age[2.5e-12]), glm_warn [False]: nan log10 trans: False | Notes: n=51951 | DoF=2 | n iters: full : 1.10e+01, null : 9.00e+00 | Conv at last: LL change : -9.19e-11, max abs score : 1.56e-07, beta change : 4.99e-07 | Log Likes: full : -4.63e+02, null : -4.88e+02 | Method: Penalized ML | control: maxit : 2500, maxhs : 0, maxstep : 5, lconv : 1e-05, gconv : 1e-05, xconv : 1e-05, collapse : TRUE, fit : NR, call : logistf.control(maxit = n_iter) | mod control: tau : 0.5, terms.fit : NULL, call : logistf.mod.control() 36327 61372-9 [Human papilloma virus 16 DNA [Presence] in Specimen by NAA with probe detection, glm]: nCase: 1698 | nCon: 252965, corr p-val: 0.642, uncorr p-val: 0.393, OR: 1.158 | model: dis_status ~ 7.4e-04[0.0e+00] + (1.158 * mod_ant[0.393]) + (1.528 * age[5.1e-110]), glm_warn [False]: nan log10 trans: False | Notes: nan 36328 70061-7 [Human papilloma virus 16 and 18 DNA [Presence] in Specimen by NAA with probe detection, firth]: nCase: 29 | nCon: 37103, corr p-val: 0.457, uncorr p-val: 0.212, OR: 1.891 | model: dis_status ~ 1.6e-04[0.0e+00] + (1.891 * mod_ant[0.212]) + (1.360 * age[0.052]), glm_warn [False]: nan log10 trans: False | Notes: n=37132 | DoF=2 | n iters: full : 1.10e+01, null : 9.00e+00 | Conv at last: LL change : 1.54e-11, max abs score : 5.81e-07, beta change : 2.13e-06 | Log Likes: full : -2.30e+02, null : -2.32e+02 | Method: Penalized ML | control: maxit : 2500, maxhs : 0, maxstep : 5, lconv : 1e-05, gconv : 1e-05, xconv : 1e-05, collapse : TRUE, fit : NR, call : logistf.control(maxit = n_iter) | mod control: tau : 0.5, terms.fit : NULL, call : logistf.mod.control() dtype: object	False				False				virus	Papillomaviridae		Alphapapillomavirus 9
other inflammatory liver diseases	K75	HPV-18	L1	No	unk	did_not_attempt	0.958271452		0.877		[0.449-1.712]		40	9389						bmi		all		0		dis_status ~ 7.7e-04[1.3e-14] + (0.877 * mod_ant[0.700]) + (1.968 * bmi[0.011])		1.51	1.53	0.35	0.45	1.51	1.58					70.36	67.45			0.700256816		bmi	bmi : 1.08e-02	bmi: 1.968 [1.169-3.313]				0 49896-4 [Human papilloma virus 16+18+31+33+35+39+45+51+52+56+58+59+68 DNA [Presence] in Specimen by NAA with probe detection, glm]: nCase: 1181 | nCon: 143926, corr p-val: 0.344, uncorr p-val: 0.129, OR: 0.848 | model: dis_status ~ 0.008[0.0e+00] + (0.848 * mod_ant[0.129]), glm_warn [False]: nan log10 trans: False | Notes: nan 1 59420-0 [Human papilloma virus 16+18+31+33+35+39+45+51+52+56+58+59+66+68 DNA [Presence] in Cervix by Probe with signal amplification, glm]: nCase: 693 | nCon: 198200, corr p-val: 0.351, uncorr p-val: 0.137, OR: 0.803 | model: dis_status ~ 0.004[0.0e+00] + (0.803 * mod_ant[0.137]), glm_warn [False]: nan log10 trans: False | Notes: nan 2 75694-0 [Human papilloma virus 18+45 E6+E7 mRNA [Presence] in Cervix by NAA with probe detection, firth]: nCase: 60 | nCon: 20477, corr p-val: 0.353, uncorr p-val: 0.14, OR: 0.358 | model: dis_status ~ 0.003[0.0e+00] + (0.358 * mod_ant[0.140]), glm_warn [False]: nan log10 trans: False | Notes: n=20537 | DoF=1 | n iters: full : 1.00e+01, null : 9.00e+00 | Conv at last: LL change : 3.41e-13, max abs score : 9.85e-14, beta change : 3.50e-07 | Log Likes: full : -4.06e+02, null : -4.07e+02 | Method: Penalized ML | control: maxit : 2500, maxhs : 0, maxstep : 5, lconv : 1e-05, gconv : 1e-05, xconv : 1e-05, collapse : TRUE, fit : NR, call : logistf.control(maxit = n_iter) | mod control: tau : 0.5, terms.fit : NULL, call : logistf.mod.control() 3 82675-0 [Human papilloma virus 16+18+31+33+35+39+45+51+52+56+58+59+66+68 DNA [Presence] in Cervix by NAA with probe detection, firth]: nCase: 56 | nCon: 20774, corr p-val: 0.631, uncorr p-val: 0.381, OR: 0.666 | model: dis_status ~ 0.003[0.0e+00] + (0.666 * mod_ant[0.381]), glm_warn [False]: nan log10 trans: False | Notes: n=20830 | DoF=1 | n iters: full : 1.00e+01, null : 9.00e+00 | Conv at last: LL change : -1.71e-13, max abs score : 2.44e-14, beta change : 3.23e-10 | Log Likes: full : -3.84e+02, null : -3.84e+02 | Method: Penalized ML | control: maxit : 2500, maxhs : 0, maxstep : 5, lconv : 1e-05, gconv : 1e-05, xconv : 1e-05, collapse : TRUE, fit : NR, call : logistf.control(maxit = n_iter) | mod control: tau : 0.5, terms.fit : NULL, call : logistf.mod.control() 4 59264-2 [Human papilloma virus 18 DNA [Presence] in Cervix by Probe with signal amplification, firth]: nCase: 50 | nCon: 42048, corr p-val: 0.778, uncorr p-val: 0.605, OR: 0.519 | model: dis_status ~ 0.001[0.0e+00] + (0.519 * mod_ant[0.605]), glm_warn [False]: nan log10 trans: False | Notes: n=42098 | DoF=1 | n iters: full : 1.10e+01, null : 1.00e+01 | Conv at last: LL change : -5.12e-13, max abs score : 1.42e-14, beta change : 1.40e-09 | Log Likes: full : -3.85e+02, null : -3.85e+02 | Method: Penalized ML | control: maxit : 2500, maxhs : 0, maxstep : 5, lconv : 1e-05, gconv : 1e-05, xconv : 1e-05, collapse : TRUE, fit : NR, call : logistf.control(maxit = n_iter) | mod control: tau : 0.5, terms.fit : NULL, call : logistf.mod.control() 5 17401-1 [Human papilloma virus 18 Ag [Presence] in Specimen, firth]: nCase: 151 | nCon: 33919, corr p-val: 0.804, uncorr p-val: 0.649, OR: 0.558 | model: dis_status ~ 0.004[0.0e+00] + (0.558 * mod_ant[0.649]), glm_warn [False]: nan log10 trans: False | Notes: n=34070 | DoF=1 | n iters: full : 9.00e+00, null : 9.00e+00 | Conv at last: LL change : 1.48e-12, max abs score : 1.33e-12, beta change : 2.31e-06 | Log Likes: full : -9.66e+02, null : -9.66e+02 | Method: Penalized ML | control: maxit : 2500, maxhs : 0, maxstep : 5, lconv : 1e-05, gconv : 1e-05, xconv : 1e-05, collapse : TRUE, fit : NR, call : logistf.control(maxit = n_iter) | mod control: tau : 0.5, terms.fit : NULL, call : logistf.mod.control() dtype: object	36336 61373-7 [Human papilloma virus 18 DNA [Presence] in Specimen by NAA with probe detection, glm]: nCase: 2005 | nCon: 328800, corr p-val: 0.662, uncorr p-val: 0.422, OR: 1.224 | model: dis_status ~ 0.006[0.0e+00] + (1.224 * mod_ant[0.422]), glm_warn [False]: nan log10 trans: False | Notes: nan 36337 70061-7 [Human papilloma virus 16 and 18 DNA [Presence] in Specimen by NAA with probe detection, firth]: nCase: 29 | nCon: 37108, corr p-val: 0.595, uncorr p-val: 0.322, OR: 1.637 | model: dis_status ~ 7.5e-04[0.0e+00] + (1.637 * mod_ant[0.322]), glm_warn [False]: nan log10 trans: False | Notes: n=37137 | DoF=1 | n iters: full : 1.10e+01, null : 1.00e+01 | Conv at last: LL change : -9.66e-13, max abs score : 6.22e-15, beta change : 1.04e-10 | Log Likes: full : -2.34e+02, null : -2.34e+02 | Method: Penalized ML | control: maxit : 2500, maxhs : 0, maxstep : 5, lconv : 1e-05, gconv : 1e-05, xconv : 1e-05, collapse : TRUE, fit : NR, call : logistf.control(maxit = n_iter) | mod control: tau : 0.5, terms.fit : NULL, call : logistf.mod.control() 36339 77400-0 [Human papilloma virus 18 DNA [Presence] in Cervix by NAA with probe detection, firth]: nCase: 50 | nCon: 20479, corr p-val: 0.895, uncorr p-val: 0.783, OR: 1.52 | model: dis_status ~ 0.002[0.0e+00] + (1.520 * mod_ant[0.783]), glm_warn [False]: nan log10 trans: False | Notes: n=20529 | DoF=1 | n iters: full : 9.00e+00, null : 9.00e+00 | Conv at last: LL change : 1.63e-10, max abs score : 1.62e-10, beta change : 2.54e-06 | Log Likes: full : -3.49e+02, null : -3.49e+02 | Method: Penalized ML | control: maxit : 2500, maxhs : 0, maxstep : 5, lconv : 1e-05, gconv : 1e-05, xconv : 1e-05, collapse : TRUE, fit : NR, call : logistf.control(maxit = n_iter) | mod control: tau : 0.5, terms.fit : NULL, call : logistf.mod.control() dtype: object	False				False				virus	Papillomaviridae		Alphapapillomavirus 7
other inflammatory liver diseases	K75	H. pylori	UreA	No	unk	did_not_attempt	0.71818338		0.704		[0.497-0.997]		40	9389						bmi		all		0		dis_status ~ 9.8e-04[1.8e-17] + (0.704 * mod_ant[0.048]) + (2.013 * bmi[0.008])		1.3	1.59	0.89	0.95	1.32	1.53					70.36	67.45			0.047878892		bmi	bmi : 8.34e-03	bmi: 2.013 [1.197-3.387]				0 31843-6 [Helicobacter pylori Ag [Presence] in Stool, glm]: nCase: 153 | nCon: 24011, corr p-val: 0.631, uncorr p-val: 0.378, OR: 0.738 | model: dis_status ~ 0.007[0.0e+00] + (0.738 * mod_ant[0.378]), glm_warn [False]: nan log10 trans: False | Notes: nan 1 46987-4 [Helicobacter pylori IgM Ab [Presence] in Serum by Immunoassay, firth]: nCase: 114 | nCon: 3824, corr p-val: 0.631, uncorr p-val: 0.37, OR: 0.687 | model: dis_status ~ 0.031[0.0e+00] + (0.687 * mod_ant[0.370]), glm_warn [False]: nan log10 trans: False | Notes: n=3938 | DoF=1 | n iters: full : 7.00e+00, null : 7.00e+00 | Conv at last: LL change : 5.68e-13, max abs score : 7.29e-13, beta change : 5.27e-07 | Log Likes: full : -5.12e+02, null : -5.13e+02 | Method: Penalized ML | control: maxit : 2500, maxhs : 0, maxstep : 5, lconv : 1e-05, gconv : 1e-05, xconv : 1e-05, collapse : TRUE, fit : NR, call : logistf.control(maxit = n_iter) | mod control: tau : 0.5, terms.fit : NULL, call : logistf.mod.control() dtype: object	36266 16126-5 [Helicobacter pylori IgG Ab [Presence] in Serum, glm]: nCase: 42 | nCon: 4677, corr p-val: 0.88, uncorr p-val: 0.752, OR: 1.15 | model: dis_status ~ 0.009[9.1e-176] + (1.150 * mod_ant[0.752]), glm_warn [False]: nan log10 trans: False | Notes: nan 36268 17859-0 [Helicobacter pylori IgG Ab [Presence] in Serum or Plasma by Immunoassay, glm]: nCase: 980 | nCon: 38606, corr p-val: 0.179, uncorr p-val: 0.061, OR: 1.138 | model: dis_status ~ 0.024[0.0e+00] + (1.138 * mod_ant[0.061]), glm_warn [False]: nan log10 trans: False | Notes: nan 36269 22310-7 [Helicobacter pylori Ab [Presence] in Serum, glm]: nCase: 492 | nCon: 51613, corr p-val: 0.288, uncorr p-val: 0.106, OR: 1.249 | model: dis_status ~ 0.009[0.0e+00] + (1.249 * mod_ant[0.106]), glm_warn [False]: nan log10 trans: False | Notes: nan 36272 80373-4 [Helicobacter pylori Ag [Presence] in Stool by Rapid immunoassay, glm]: nCase: 243 | nCon: 24541, corr p-val: 0.811, uncorr p-val: 0.669, OR: 1.126 | model: dis_status ~ 0.010[0.0e+00] + (1.126 * mod_ant[0.669]), glm_warn [False]: nan log10 trans: False | Notes: nan dtype: object	False				False				bacteria	Helicobacteraceae		H. pylori
other inflammatory liver diseases	K75	HSV-1	IgG	No	unk	did_not_attempt	0.958271452		1.032		[0.717-1.485]		40	9389						bmi, age, alc		all		0		dis_status ~ 7.9e-05[3.2e-07] + (1.032 * mod_ant[0.866]) + (1.828 * bmi[0.031]) + (1.594 * age[0.032]) + (1.692 * alc1[0.375]) + (0.278 * alc2[0.009]) + (5.2e-06 * alc3[0.982])		3.09	3	0.97	0.9	3.59	3.47					70.36	67.45			0.86614549		bmi, age, alc	bmi : 3.11e-02, age : 3.23e-02, alc1 : 3.75e-01, alc2 : 8.96e-03, alc3 : 9.82e-01	bmi: 1.828 [1.056-3.162], age: 1.594 [1.04-2.442], alc1: 1.692 [0.53-5.405], alc2: 0.278 [0.107-0.726], alc3: 5.2e-06 [0.00e+00-Inf]				0 51916-5 [Herpes simplex virus 1 IgG Ab [Presence] in Serum or Plasma by Immunoassay, glm]: nCase: 854 | nCon: 38960, corr p-val: 0.049, uncorr p-val: 0.013, OR: 1.204 | model: dis_status ~ 0.004[0.0e+00] + (1.204 * mod_ant[0.013]) + (1.372 * age[5.0e-50]), glm_warn [False]: nan log10 trans: False | Notes: nan 1 82190-0 [Herpes simplex virus 1 DNA [Presence] in Cerebral spinal fluid by NAA with non-probe detection, firth]: nCase: 124 | nCon: 20937, corr p-val: 0.517, uncorr p-val: 0.257, OR: 3.015 | model: dis_status ~ 0.004[0.0e+00] + (3.015 * mod_ant[0.257]) + (1.112 * age[0.003]), glm_warn [False]: nan log10 trans: False | Notes: n=21061 | DoF=2 | n iters: full : 8.00e+00, null : 7.00e+00 | Conv at last: LL change : -1.09e-11, max abs score : 1.19e-06, beta change : 1.16e-06 | Log Likes: full : -7.50e+02, null : -7.55e+02 | Method: Penalized ML | control: maxit : 2500, maxhs : 0, maxstep : 5, lconv : 1e-05, gconv : 1e-05, xconv : 1e-05, collapse : TRUE, fit : NR, call : logistf.control(maxit = n_iter) | mod control: tau : 0.5, terms.fit : NULL, call : logistf.mod.control() 2 17850-9 [Herpes simplex virus 1 IgG Ab [Presence] in Serum, glm]: nCase: 68 | nCon: 9915, corr p-val: 0.924, uncorr p-val: 0.821, OR: 1.059 | model: dis_status ~ 9.2e-04[1.1e-62] + (1.059 * mod_ant[0.821]) + (1.518 * age[7.6e-08]), glm_warn [False]: nan log10 trans: False | Notes: nan dtype: object	36342 16952-4 [Herpes simplex virus 1 DNA [Presence] in Cerebral spinal fluid by NAA with probe detection, glm]: nCase: 181 | nCon: 20950, corr p-val: 0.631, uncorr p-val: 0.378, OR: 0.792 | model: dis_status ~ 0.004[9.4e-160] + (0.792 * mod_ant[0.378]) + (1.159 * age[2.5e-05]), glm_warn [False]: nan log10 trans: False | Notes: nan 36344 40466-5 [Herpes simplex virus 1 IgM Ab [Presence] in Serum by Immunofluorescence, firth]: nCase: 157 | nCon: 12008, corr p-val: 0.999, uncorr p-val: 0.99, OR: 0.995 | model: dis_status ~ 0.005[0.0e+00] + (0.995 * mod_ant[0.990]) + (1.234 * age[4.1e-06]), glm_warn [False]: nan log10 trans: False | Notes: n=12165 | DoF=2 | n iters: full : 7.00e+00, null : 7.00e+00 | Conv at last: LL change : 1.33e-10, max abs score : 2.03e-06, beta change : 3.56e-06 | Log Likes: full : -8.22e+02, null : -8.32e+02 | Method: Penalized ML | control: maxit : 2500, maxhs : 0, maxstep : 5, lconv : 1e-05, gconv : 1e-05, xconv : 1e-05, collapse : TRUE, fit : NR, call : logistf.control(maxit = n_iter) | mod control: tau : 0.5, terms.fit : NULL, call : logistf.mod.control() 36346 5846-1 [Herpes simplex virus 1 Ag [Presence] in Specimen by Immunofluorescence, firth]: nCase: 32 | nCon: 3557, corr p-val: 0.441, uncorr p-val: 0.196, OR: 0.506 | model: dis_status ~ 0.003[0.0e+00] + (0.506 * mod_ant[0.196]) + (1.246 * age[0.016]), glm_warn [False]: nan log10 trans: False | Notes: n=3589 | DoF=2 | n iters: full : 8.00e+00, null : 7.00e+00 | Conv at last: LL change : 1.72e-10, max abs score : 5.44e-06, beta change : 8.79e-06 | Log Likes: full : -1.74e+02, null : -1.78e+02 | Method: Penalized ML | control: maxit : 2500, maxhs : 0, maxstep : 5, lconv : 1e-05, gconv : 1e-05, xconv : 1e-05, collapse : TRUE, fit : NR, call : logistf.control(maxit = n_iter) | mod control: tau : 0.5, terms.fit : NULL, call : logistf.mod.control() dtype: object	False				False				virus	Herpesviridae	Alphaherpesvirinae	alphaherpesvirus 1
other inflammatory liver diseases	K75	HSV-2	IgG	No	unk	did_not_attempt	0.958271452		0.846		[0.556-1.287]		40	9389						bmi, age		all		0		dis_status ~ 2.9e-05[3.9e-09] + (0.846 * mod_ant[0.435]) + (2.008 * bmi[0.011]) + (1.606 * age[0.028])		1.5	1.59	0.67	0.77	1.47	1.51					70.36	67.45			0.434702325		bmi, age	bmi : 1.13e-02, age : 2.85e-02	bmi: 2.008 [1.171-3.443], age: 1.606 [1.051-2.454]				0 16960-7 [Herpes simplex virus 2 DNA [Presence] in Cerebral spinal fluid by NAA with probe detection, glm]: nCase: 180 | nCon: 21077, corr p-val: 0.662, uncorr p-val: 0.436, OR: 0.775 | model: dis_status ~ 0.004[1.3e-162] + (0.775 * mod_ant[0.436]) + (1.164 * age[1.5e-05]), glm_warn [False]: nan log10 trans: False | Notes: nan 1 43180-9 [Herpes simplex virus 2 IgG Ab [Presence] in Serum or Plasma by Immunoassay, glm]: nCase: 564 | nCon: 29552, corr p-val: 0.942, uncorr p-val: 0.857, OR: 0.984 | model: dis_status ~ 0.004[0.0e+00] + (0.984 * mod_ant[0.857]) + (1.397 * age[2.8e-40]), glm_warn [False]: nan log10 trans: False | Notes: nan dtype: object	36348 16131-5 [Herpes simplex virus 2 DNA [Presence] in Specimen by NAA with probe detection, glm]: nCase: 1329 | nCon: 110885, corr p-val: 0.179, uncorr p-val: 0.06, OR: 1.158 | model: dis_status ~ 0.004[0.0e+00] + (1.158 * mod_ant[0.060]) + (1.275 * age[2.1e-67]), glm_warn [False]: nan log10 trans: False | Notes: nan 36350 17851-7 [Herpes simplex virus 2 IgG Ab [Presence] in Serum, glm]: nCase: 67 | nCon: 9805, corr p-val: 0.561, uncorr p-val: 0.296, OR: 1.332 | model: dis_status ~ 6.0e-04[9.8e-66] + (1.332 * mod_ant[0.296]) + (1.634 * age[1.9e-10]), glm_warn [False]: nan log10 trans: False | Notes: nan 36352 45210-2 [Herpes simplex virus 2 IgM Ab [Presence] in Serum by Immunofluorescence, glm]: nCase: 154 | nCon: 11533, corr p-val: 0.794, uncorr p-val: 0.631, OR: 1.224 | model: dis_status ~ 0.005[3.2e-111] + (1.224 * mod_ant[0.631]) + (1.229 * age[5.7e-06]), glm_warn [False]: nan log10 trans: False | Notes: nan 36354 82191-8 [Herpes simplex virus 2 DNA [Presence] in Cerebral spinal fluid by NAA with non-probe detection, firth]: nCase: 128 | nCon: 21120, corr p-val: 0.68, uncorr p-val: 0.475, OR: 1.92 | model: dis_status ~ 0.004[0.0e+00] + (1.920 * mod_ant[0.475]) + (1.109 * age[0.004]), glm_warn [False]: nan log10 trans: False | Notes: n=21248 | DoF=2 | n iters: full : 8.00e+00, null : 7.00e+00 | Conv at last: LL change : 5.40e-11, max abs score : 5.04e-07, beta change : 6.30e-07 | Log Likes: full : -7.72e+02, null : -7.76e+02 | Method: Penalized ML | control: maxit : 2500, maxhs : 0, maxstep : 5, lconv : 1e-05, gconv : 1e-05, xconv : 1e-05, collapse : TRUE, fit : NR, call : logistf.control(maxit = n_iter) | mod control: tau : 0.5, terms.fit : NULL, call : logistf.mod.control() dtype: object	False				False				virus	Herpesviridae	Alphaherpesvirinae	alphaherpesvirus 2
other inflammatory liver diseases	K75	HTLV-1	gag	No	unk	did_not_attempt	0.71818338		1.724		[1.101-2.700]		40	9389						bmi, age		all		0		dis_status ~ 1.2e-05[1.5e-10] + (1.724 * mod_ant[0.017]) + (1.913 * bmi[0.019]) + (1.522 * age[0.052])		2.31	1.94	0.8	0.86	2.71	2.13					70.36	67.45			0.01719535		bmi, age	bmi : 1.92e-02, age : 5.25e-02	bmi: 1.913 [1.112-3.293], age: 1.522 [0.996-2.328]						False				False				virus	Retroviridae	Orthoretrovirinae	T-lymphotropic virus 1
other inflammatory liver diseases	K75	JCV	VP1	No	unk	did_not_attempt	0.958271452		0.696		[0.421-1.152]		40	9389								all		0		dis_status ~ 0.010[6.2e-13] + (0.696 * mod_ant[0.159])		2.39	2.53	0.64	0.6	2.4	2.5					70.36	67.45			0.158529402									36357 70173-0 [JC virus Ab [Presence] in Serum or Plasma by Immunoassay, glm]: nCase: 40 | nCon: 7706, corr p-val: 0.607, uncorr p-val: 0.344, OR: 1.378 | model: dis_status ~ 0.004[4.3e-86] + (1.378 * mod_ant[0.344]), glm_warn [False]: nan log10 trans: False | Notes: nan dtype: object	False				False				virus	Polyomaviridae		polyomavirus 2
other inflammatory liver diseases	K75	KSHV	LANA	No	unk	did_not_attempt	0.958271452		1.013		[0.643-1.595]		40	9389						bmi		all		0		dis_status ~ 6.3e-04[3.6e-19] + (1.013 * mod_ant[0.957]) + (1.960 * bmi[0.011])		1.13	1.12	0.63	0.69	1.2	1.2					70.36	67.45			0.956590291		bmi	bmi : 1.13e-02	bmi: 1.960 [1.164-3.300]						False				False				virus	Herpesviridae		gammaherpesvirus 8
other inflammatory liver diseases	K75	MCV	VP1	No	unk	did_not_attempt	0.958271452		0.83		[0.577-1.193]		40	9389								all		0		dis_status ~ 0.007[8.2e-21] + (0.830 * mod_ant[0.314])		2.72	2.85	0.97	0.82	3.01	3					70.36	67.45			0.314099069										False				False				virus	Polyomaviridae		polyomavirus 5
other inflammatory liver diseases	K75	T. gondii	p22	No	unk	did_not_attempt	0.958271452		1.248		[0.726-2.144]		40	9389						bmi, age		all		0		dis_status ~ 1.8e-05[6.1e-10] + (1.248 * mod_ant[0.423]) + (1.952 * bmi[0.015]) + (1.597 * age[0.031])		1.57	1.47	0.58	0.59	1.53	1.49					70.36	67.45			0.422733079		bmi, age	bmi : 1.52e-02, age : 3.06e-02	bmi: 1.952 [1.138-3.349], age: 1.597 [1.045-2.440]				0 42626-2 [Toxoplasma gondii DNA [Presence] in Cerebral spinal fluid by NAA with probe detection, firth]: nCase: 34 | nCon: 2684, corr p-val: 0.735, uncorr p-val: 0.541, OR: 2.787 | model: dis_status ~ 0.016[0.0e+00] + (2.787 * mod_ant[0.541]) + (0.969 * age[0.751]), glm_warn [False]: nan log10 trans: False | Notes: n=2718 | DoF=2 | n iters: full : 7.00e+00, null : 7.00e+00 | Conv at last: LL change : 7.07e-11, max abs score : 3.12e-06, beta change : 6.23e-06 | Log Likes: full : -1.79e+02, null : -1.80e+02 | Method: Penalized ML | control: maxit : 2500, maxhs : 0, maxstep : 5, lconv : 1e-05, gconv : 1e-05, xconv : 1e-05, collapse : TRUE, fit : NR, call : logistf.control(maxit = n_iter) | mod control: tau : 0.5, terms.fit : NULL, call : logistf.mod.control() dtype: object	36360 22580-5 [Toxoplasma gondii IgG Ab [Presence] in Serum, glm]: nCase: 229 | nCon: 9234, corr p-val: 0.703, uncorr p-val: 0.508, OR: 0.873 | model: dis_status ~ 0.010[5.3e-71] + (0.873 * mod_ant[0.508]) + (1.198 * age[7.2e-05]), glm_warn [False]: nan log10 trans: False | Notes: nan 36361 29904-0 [Toxoplasma gondii DNA [Presence] in Specimen by NAA with probe detection, firth]: nCase: 69 | nCon: 4422, corr p-val: 0.961, uncorr p-val: 0.923, OR: 0.923 | model: dis_status ~ 0.020[0.0e+00] + (0.923 * mod_ant[0.923]) + (0.958 * age[0.526]), glm_warn [False]: nan log10 trans: False | Notes: n=4491 | DoF=2 | n iters: full : 7.00e+00, null : 6.00e+00 | Conv at last: LL change : 6.76e-12, max abs score : 7.38e-07, beta change : 1.16e-06 | Log Likes: full : -3.51e+02, null : -3.52e+02 | Method: Penalized ML | control: maxit : 2500, maxhs : 0, maxstep : 5, lconv : 1e-05, gconv : 1e-05, xconv : 1e-05, collapse : TRUE, fit : NR, call : logistf.control(maxit = n_iter) | mod control: tau : 0.5, terms.fit : NULL, call : logistf.mod.control() 36362 40677-7 [Toxoplasma gondii IgG Ab [Presence] in Serum by Immunoassay, glm]: nCase: 399 | nCon: 17492, corr p-val: 3.29e-03, uncorr p-val: 7.31e-04, OR: 0.493 | model: dis_status ~ 0.006[6.2e-175] + (0.493 * mod_ant[7.3e-04]) + (1.316 * age[2.0e-18]), glm_warn [False]: nan log10 trans: False | Notes: nan dtype: object	False				False				other	Sarcocystidae	Toxoplasmatinae	T. gondii
other inflammatory liver diseases	K75	VZV	gE_gl	No	unk	did_not_attempt	0.958271452		0.748		[0.407-1.376]		40	9389						bmi, age		all		0		dis_status ~ 4.4e-05[9.8e-08] + (0.748 * mod_ant[0.350]) + (1.994 * bmi[0.012]) + (1.637 * age[0.023])		2.66	2.72	0.53	0.51	2.72	2.72					70.36	67.45			0.350433669		bmi, age	bmi : 1.19e-02, age : 2.31e-02	bmi: 1.994 [1.164-3.414], age: 1.637 [1.07-2.503]				0 11483-5 [Varicella zoster virus DNA [Presence] in Specimen by NAA with probe detection, glm]: nCase: 380 | nCon: 35994, corr p-val: 0.457, uncorr p-val: 0.216, OR: 0.777 | model: dis_status ~ 0.009[2.2e-288] + (0.777 * mod_ant[0.216]) + (1.044 * age[0.069]), glm_warn [False]: nan log10 trans: False | Notes: nan 1 29248-2 [Varicella zoster virus DNA [Presence] in Blood by NAA with probe detection, firth]: nCase: 65 | nCon: 1407, corr p-val: 0.517, uncorr p-val: 0.258, OR: 0.275 | model: dis_status ~ 0.058[0.0e+00] + (0.275 * mod_ant[0.258]) + (0.962 * age[0.533]), glm_warn [False]: nan log10 trans: False | Notes: n=1472 | DoF=2 | n iters: full : 7.00e+00, null : 5.00e+00 | Conv at last: LL change : -1.53e-12, max abs score : 3.76e-08, beta change : 1.05e-06 | Log Likes: full : -2.60e+02, null : -2.61e+02 | Method: Penalized ML | control: maxit : 2500, maxhs : 0, maxstep : 5, lconv : 1e-05, gconv : 1e-05, xconv : 1e-05, collapse : TRUE, fit : NR, call : logistf.control(maxit = n_iter) | mod control: tau : 0.5, terms.fit : NULL, call : logistf.mod.control() 2 82188-4 [Varicella zoster virus DNA [Presence] in Cerebral spinal fluid by NAA with non-probe detection, firth]: nCase: 108 | nCon: 19940, corr p-val: 0.775, uncorr p-val: 0.597, OR: 0.512 | model: dis_status ~ 0.004[0.0e+00] + (0.512 * mod_ant[0.597]) + (1.100 * age[0.012]), glm_warn [False]: nan log10 trans: False | Notes: n=20048 | DoF=2 | n iters: full : 8.00e+00, null : 8.00e+00 | Conv at last: LL change : -1.55e-11, max abs score : 1.26e-06, beta change : 3.18e-06 | Log Likes: full : -6.63e+02, null : -6.66e+02 | Method: Penalized ML | control: maxit : 2500, maxhs : 0, maxstep : 5, lconv : 1e-05, gconv : 1e-05, xconv : 1e-05, collapse : TRUE, fit : NR, call : logistf.control(maxit = n_iter) | mod control: tau : 0.5, terms.fit : NULL, call : logistf.mod.control() 3 5882-6 [Varicella zoster virus Ag [Presence] in Specimen by Immunofluorescence, glm]: nCase: 26 | nCon: 2541, corr p-val: 0.895, uncorr p-val: 0.78, OR: 0.89 | model: dis_status ~ 0.002[3.4e-17] + (0.890 * mod_ant[0.780]) + (1.329 * age[0.009]), glm_warn [False]: nan log10 trans: False | Notes: nan dtype: object	36366 15410-4 [Varicella zoster virus IgG Ab [Presence] in Serum by Immunoassay, glm]: nCase: 1859 | nCon: 238760, corr p-val: 7.36e-04, uncorr p-val: 1.48e-04, OR: 1.459 | model: dis_status ~ 6.6e-04[0.0e+00] + (1.459 * mod_ant[1.5e-04]) + (1.570 * age[1.4e-237]), glm_warn [False]: nan log10 trans: False | Notes: nan 36367 19162-7 [Varicella zoster virus IgG Ab [Presence] in Serum, glm]: nCase: 751 | nCon: 123983, corr p-val: 3.24e-09, uncorr p-val: 3.37e-10, OR: 1.753 | model: dis_status ~ 4.3e-04[0.0e+00] + (1.753 * mod_ant[3.4e-10]) + (1.637 * age[6.2e-119]), glm_warn [False]: nan log10 trans: False | Notes: nan 36370 43588-3 [Varicella zoster virus IgM Ab [Presence] in Serum by Immunofluorescence, firth]: nCase: 36 | nCon: 1869, corr p-val: 0.811, uncorr p-val: 0.673, OR: 1.46 | model: dis_status ~ 0.008[0.0e+00] + (1.460 * mod_ant[0.673]) + (1.195 * age[0.038]), glm_warn [False]: nan log10 trans: False | Notes: n=1905 | DoF=2 | n iters: full : 7.00e+00, null : 6.00e+00 | Conv at last: LL change : 1.79e-10, max abs score : 4.73e-06, beta change : 8.78e-06 | Log Likes: full : -1.72e+02, null : -1.74e+02 | Method: Penalized ML | control: maxit : 2500, maxhs : 0, maxstep : 5, lconv : 1e-05, gconv : 1e-05, xconv : 1e-05, collapse : TRUE, fit : NR, call : logistf.control(maxit = n_iter) | mod control: tau : 0.5, terms.fit : NULL, call : logistf.mod.control() 36372 8049-9 [Varicella zoster virus DNA [Presence] in Serum by NAA with probe detection, firth]: nCase: 26 | nCon: 1765, corr p-val: 0.583, uncorr p-val: 0.312, OR: 1.882 | model: dis_status ~ 0.026[9.2e-10] + (1.882 * mod_ant[0.312]) + (0.905 * age[0.395]), glm_warn [False]: nan log10 trans: False | Notes: n=1791 | DoF=2 | n iters: full : 8.00e+00, null : 7.00e+00 | Conv at last: LL change : -8.53e-14, max abs score : 3.82e-07, beta change : 7.75e-07 | Log Likes: full : -1.31e+02, null : -1.32e+02 | Method: Penalized ML | control: maxit : 2500, maxhs : 0, maxstep : 5, lconv : 1e-05, gconv : 1e-05, xconv : 1e-05, collapse : TRUE, fit : NR, call : logistf.control(maxit = n_iter) | mod control: tau : 0.5, terms.fit : NULL, call : logistf.mod.control() dtype: object	False				False				virus	Herpesviridae		alphaherpesvirus 3
other diseases of liver	K76	BKV	VP1	No	unk	did_not_attempt	0.9316584798750001		1.043		[0.75-1.450]		157	9272						bmi, ethnic, num_in_house		all		0		dis_status ~ 9.4e-04[1.6e-22] + (1.043 * mod_ant[0.803]) + (2.727 * bmi[2.7e-15]) + (1.406 * ethnic1[0.568]) + (0.382 * ethnic2[0.342]) + (3.763 * ethnic3[4.6e-04]) + (0.938 * num_in_house2[0.759]) + (1.114 * num_in_house3[0.663]) + (0.320 * num_in_house4[0.004]) + (0.182 * num_in_house5[0.021]) + (9.5e-07 * num_in_house6[0.977])		3.39	3.39	0.51	0.48	3.59	3.53					67.65	67.46			0.802529014		bmi, ethnic, num_in_house	bmi : 2.70e-15, ethnic1 : 5.68e-01, ethnic2 : 3.42e-01, ethnic3 : 4.60e-04, num_in_house2 : 7.59e-01, num_in_house3 : 6.63e-01, num_in_house4 : 4.08e-03, num_in_house5 : 2.08e-02, num_in_house6 : 9.77e-01	bmi: 2.727 [2.126-3.496], ethnic1: 1.406 [0.436-4.531], ethnic2: 0.382 [0.053-2.776], ethnic3: 3.763 [1.793-7.898], num_in_house2: 0.938 [0.626-1.408], num_in_house3: 1.114 [0.686-1.810], num_in_house4: 0.320 [0.147-0.697], num_in_house5: 0.182 [0.043-0.771], num_in_house6: 9.5e-07 [0.00e+00-Inf]				0 63475-8 [BK virus DNA [Presence] in Blood, glm]: nCase: 48 | nCon: 939, corr p-val: 0.792, uncorr p-val: 0.67, OR: 1.186 | model: dis_status ~ 0.048[1.4e-54] + (1.186 * mod_ant[0.670]) + (1.494 * ethnic1[0.596]) + (0.304 * ethnic2[0.245]) + (1.004 * ethnic3[0.993]) + (1.530 * ethnic4[0.687]) + (9.0e-06 * ethnic5[0.985]) + (2.924 * ethnic6[0.036]), glm_warn [False]: nan log10 trans: False | Notes: nan dtype: object	36374 32362-6 [BK virus DNA [Presence] in Serum or Plasma by NAA with probe detection, firth]: nCase: 45 | nCon: 857, corr p-val: 0.032, uncorr p-val: 0.012, OR: 0.166 | model: dis_status ~ 0.059[0.0e+00] + (0.166 * mod_ant[0.012]) + (0.599 * ethnic1[0.701]) + (1.481 * ethnic2[0.430]) + (3.540 * ethnic3[0.104]) + (5.620 * ethnic4[0.371]) + (5.620 * ethnic5[0.371]) + (1.806 * ethnic6[0.530]), glm_warn [False]: nan log10 trans: False | Notes: n=902 | DoF=7 | n iters: full : 1.10e+01, null : 6.00e+00 | Conv at last: LL change : 5.63e-12, max abs score : 4.67e-07, beta change : 2.19e-06 | Log Likes: full : -1.73e+02, null : -1.78e+02 | Method: Penalized ML | control: maxit : 2500, maxhs : 0, maxstep : 5, lconv : 1e-05, gconv : 1e-05, xconv : 1e-05, collapse : TRUE, fit : NR, call : logistf.control(maxit = n_iter) | mod control: tau : 0.5, terms.fit : NULL, call : logistf.mod.control() dtype: object	False				False				virus	Polyomaviridae		polyomavirus 1
other diseases of liver	K76	C. trach.	PorB	No	unk	did_not_attempt	0.47518812375		1.366		[0.943-1.978]		157	9272						bmi, ethnic, tdi_quant, num_in_house		all		0		dis_status ~ 5.3e-04[2.7e-44] + (1.366 * mod_ant[0.099]) + (2.619 * bmi[6.4e-14]) + (1.166 * ethnic1[0.798]) + (0.255 * ethnic2[0.179]) + (3.249 * ethnic3[0.002]) + (1.342 * tdi_quant1[0.270]) + (2.303 * tdi_quant2[0.005]) + (1.075 * num_in_house2[0.733]) + (1.268 * num_in_house3[0.344]) + (0.371 * num_in_house4[0.013]) + (0.201 * num_in_house5[0.030]) + (9.0e-07 * num_in_house6[0.976])		1.18	1.11	0.5	0.43	1.18	1.11					67.65	67.46			0.098707836		bmi, ethnic, tdi_quant, num_in_house	bmi : 6.42e-14, ethnic1 : 7.98e-01, ethnic2 : 1.79e-01, ethnic3 : 2.08e-03, tdi_quant1 : 2.70e-01, tdi_quant2 : 4.67e-03, num_in_house2 : 7.33e-01, num_in_house3 : 3.44e-01, num_in_house4 : 1.30e-02, num_in_house5 : 2.96e-02, num_in_house6 : 9.76e-01	bmi: 2.619 [2.036-3.368], ethnic1: 1.166 [0.36-3.777], ethnic2: 0.255 [0.035-1.876], ethnic3: 3.249 [1.534-6.879], tdi_quant1: 1.342 [0.796-2.263], tdi_quant2: 2.303 [1.292-4.104], num_in_house2: 1.075 [0.71-1.626], num_in_house3: 1.268 [0.775-2.076], num_in_house4: 0.371 [0.17-0.811], num_in_house5: 0.201 [0.047-0.853], num_in_house6: 9.0e-07 [0.00e+00-Inf]				0 80363-5 [Chlamydia trachomatis DNA [Presence] in Anorectal by NAA with probe detection, firth]: nCase: 19 | nCon: 1750, corr p-val: 0.434, uncorr p-val: 0.28, OR: 2.26 | model: dis_status ~ 0.010[0.0e+00] + (2.260 * mod_ant[0.280]) + (4.306 * ethnic1[0.173]) + (1.063 * ethnic2[0.910]) + (3.448 * ethnic3[0.139]) + (9.491 * ethnic4[0.256]) + (14.915 * ethnic5[0.195]) + (1.210 * ethnic6[0.777]), glm_warn [False]: nan log10 trans: False | Notes: n=1769 | DoF=7 | n iters: full : 1.00e+01, null : 8.00e+00 | Conv at last: LL change : 6.11e-13, max abs score : 1.26e-07, beta change : 7.44e-07 | Log Likes: full : -1.02e+02, null : -1.06e+02 | Method: Penalized ML | control: maxit : 2500, maxhs : 0, maxstep : 5, lconv : 1e-05, gconv : 1e-05, xconv : 1e-05, collapse : TRUE, fit : NR, call : logistf.control(maxit = n_iter) | mod control: tau : 0.5, terms.fit : NULL, call : logistf.mod.control() 1 45130-2 [Chlamydia trachomatis Ab [Presence] in Body fluid, firth]: nCase: 41 | nCon: 928, corr p-val: 0.659, uncorr p-val: 0.486, OR: 1.936 | model: dis_status ~ 0.046[0.0e+00] + (1.936 * mod_ant[0.486]) + (0.700 * ethnic1[0.796]) + (0.749 * ethnic2[0.515]) + (1.983 * ethnic3[0.080]) + (4.341 * ethnic4[0.424]) + (0.466 * ethnic6[0.213]), glm_warn [False]: nan log10 trans: False | Notes: n=969 | DoF=6 | n iters: full : 7.00e+00, null : 6.00e+00 | Conv at last: LL change : 4.11e-11, max abs score : 3.25e-07, beta change : 3.90e-06 | Log Likes: full : -1.63e+02, null : -1.67e+02 | Method: Penalized ML | control: maxit : 2500, maxhs : 0, maxstep : 5, lconv : 1e-05, gconv : 1e-05, xconv : 1e-05, collapse : TRUE, fit : NR, call : logistf.control(maxit = n_iter) | mod control: tau : 0.5, terms.fit : NULL, call : logistf.mod.control() 2 53925-4 [Chlamydia trachomatis rRNA [Presence] in Urethra by NAA with probe detection, firth]: nCase: 40 | nCon: 13723, corr p-val: 0.971, uncorr p-val: 0.947, OR: 1.045 | model: dis_status ~ 0.005[0.0e+00] + (1.045 * mod_ant[0.947]) + (1.588 * ethnic1[0.765]) + (0.905 * ethnic2[0.796]) + (0.656 * ethnic3[0.286]) + (7.080 * ethnic4[0.300]) + (43.514 * ethnic5[0.101]) + (0.042 * ethnic6[3.0e-04]), glm_warn [False]: nan log10 trans: False | Notes: n=13763 | DoF=7 | n iters: full : 1.30e+01, null : 9.00e+00 | Conv at last: LL change : 3.41e-13, max abs score : 2.99e-09, beta change : 3.08e-07 | Log Likes: full : -2.63e+02, null : -2.73e+02 | Method: Penalized ML | control: maxit : 2500, maxhs : 0, maxstep : 5, lconv : 1e-05, gconv : 1e-05, xconv : 1e-05, collapse : TRUE, fit : NR, call : logistf.control(maxit = n_iter) | mod control: tau : 0.5, terms.fit : NULL, call : logistf.mod.control() dtype: object	36377 16599-3 [Chlamydia trachomatis DNA [Presence] in Blood by NAA with probe detection, firth]: nCase: 257 | nCon: 50146, corr p-val: 0.801, uncorr p-val: 0.695, OR: 0.847 | model: dis_status ~ 0.007[0.0e+00] + (0.847 * mod_ant[0.695]) + (0.636 * ethnic1[0.369]) + (0.612 * ethnic2[6.6e-04]) + (3.225 * ethnic3[3.8e-09]) + (1.434 * ethnic4[0.811]) + (0.327 * ethnic5[0.336]) + (0.223 * ethnic6[6.6e-10]), glm_warn [False]: nan log10 trans: False | Notes: n=50403 | DoF=7 | n iters: full : 1.00e+01, null : 9.00e+00 | Conv at last: LL change : 2.27e-12, max abs score : 1.47e-08, beta change : 5.37e-07 | Log Likes: full : -1.55e+03, null : -1.60e+03 | Method: Penalized ML | control: maxit : 2500, maxhs : 0, maxstep : 5, lconv : 1e-05, gconv : 1e-05, xconv : 1e-05, collapse : TRUE, fit : NR, call : logistf.control(maxit = n_iter) | mod control: tau : 0.5, terms.fit : NULL, call : logistf.mod.control() 36378 21190-4 [Chlamydia trachomatis DNA [Presence] in Cervix by NAA with probe detection, glm]: nCase: 1540 | nCon: 59809, corr p-val: 4.80e-03, uncorr p-val: 1.65e-03, OR: 0.498 | model: dis_status ~ 0.028[0.0e+00] + (0.498 * mod_ant[0.002]) + (0.715 * ethnic1[0.040]) + (0.788 * ethnic2[6.7e-05]) + (1.493 * ethnic3[3.4e-06]) + (1.058 * ethnic4[0.902]) + (1.7e-05 * ethnic5[0.940]) + (0.749 * ethnic6[0.025]), glm_warn [False]: nan log10 trans: False | Notes: nan 36379 21613-5 [Chlamydia trachomatis DNA [Presence] in Specimen by NAA with probe detection, glm]: nCase: 32358 | nCon: 1228147, corr p-val: 3.45e-126, uncorr p-val: 1.77e-127, OR: 0.297 | model: dis_status ~ 0.028[0.0e+00] + (0.297 * mod_ant[1.8e-127]) + (0.825 * ethnic1[3.1e-07]) + (0.903 * ethnic2[2.2e-14]) + (1.413 * ethnic3[5.6e-94]) + (1.560 * ethnic4[3.9e-07]) + (0.459 * ethnic5[8.8e-06]) + (0.416 * ethnic6[7.2e-188]), glm_warn [False]: nan log10 trans: False | Notes: nan 36380 31777-6 [Chlamydia trachomatis Ag [Presence] in Specimen, glm]: nCase: 2551 | nCon: 100940, corr p-val: 9.83e-13, uncorr p-val: 1.74e-13, OR: 0.219 | model: dis_status ~ 0.016[0.0e+00] + (0.219 * mod_ant[1.7e-13]) + (1.269 * ethnic1[0.050]) + (1.745 * ethnic2[7.3e-23]) + (3.107 * ethnic3[1.5e-70]) + (1.175 * ethnic4[0.698]) + (0.668 * ethnic5[0.688]) + (0.459 * ethnic6[7.8e-09]), glm_warn [False]: nan log10 trans: False | Notes: nan 36381 42931-6 [Chlamydia trachomatis rRNA [Presence] in Urine by NAA with probe detection, glm]: nCase: 2424 | nCon: 128418, corr p-val: 5.49e-08, uncorr p-val: 1.32e-08, OR: 0.411 | model: dis_status ~ 0.022[0.0e+00] + (0.411 * mod_ant[1.3e-08]) + (0.907 * ethnic1[0.541]) + (0.853 * ethnic2[5.8e-04]) + (0.850 * ethnic3[0.020]) + (1.368 * ethnic4[0.384]) + (1.195 * ethnic5[0.760]) + (0.397 * ethnic6[1.4e-13]), glm_warn [False]: nan log10 trans: False | Notes: nan 36382 43304-5 [Chlamydia trachomatis rRNA [Presence] in Specimen by NAA with probe detection, glm]: nCase: 11548 | nCon: 756489, corr p-val: 1.68e-20, uncorr p-val: 2.40e-21, OR: 0.479 | model: dis_status ~ 0.017[0.0e+00] + (0.479 * mod_ant[2.4e-21]) + (0.835 * ethnic1[0.004]) + (0.569 * ethnic2[6.7e-86]) + (1.465 * ethnic3[1.4e-55]) + (2.147 * ethnic4[2.8e-13]) + (0.637 * ethnic5[0.179]) + (0.643 * ethnic6[1.5e-33]), glm_warn [False]: nan log10 trans: False | Notes: nan 36383 43404-3 [Chlamydia trachomatis DNA [Presence] in Specimen by Probe with signal amplification, glm]: nCase: 10059 | nCon: 437893, corr p-val: 6.42e-30, uncorr p-val: 6.97e-31, OR: 0.379 | model: dis_status ~ 0.025[0.0e+00] + (0.379 * mod_ant[7.0e-31]) + (0.689 * ethnic1[1.9e-06]) + (0.748 * ethnic2[2.3e-17]) + (1.107 * ethnic3[4.4e-06]) + (2.317 * ethnic4[1.7e-14]) + (0.865 * ethnic5[0.592]) + (0.335 * ethnic6[9.8e-91]), glm_warn [False]: nan log10 trans: False | Notes: nan 36384 45084-1 [Chlamydia trachomatis DNA [Presence] in Vaginal fluid by NAA with probe detection, glm]: nCase: 965 | nCon: 44128, corr p-val: 0.051, uncorr p-val: 0.021, OR: 0.583 | model: dis_status ~ 0.031[0.0e+00] + (0.583 * mod_ant[0.021]) + (0.276 * ethnic1[1.4e-04]) + (0.513 * ethnic2[5.7e-19]) + (0.699 * ethnic3[0.001]) + (0.868 * ethnic4[0.809]) + (1.6e-05 * ethnic5[0.939]) + (0.261 * ethnic6[1.4e-07]), glm_warn [False]: nan log10 trans: False | Notes: nan 36385 45090-8 [Chlamydia trachomatis DNA [Presence] in Anal by NAA with probe detection, firth]: nCase: 24 | nCon: 707, corr p-val: 0.972, uncorr p-val: 0.967, OR: 0.966 | model: dis_status ~ 0.035[0.0e+00] + (0.966 * mod_ant[0.967]) + (2.666 * ethnic1[0.327]) + (0.696 * ethnic2[0.495]) + (2.561 * ethnic3[0.120]) + (9.615 * ethnic4[0.266]) + (6.095 * ethnic5[0.349]) + (2.066 * ethnic6[0.452]), glm_warn [False]: nan log10 trans: False | Notes: n=731 | DoF=7 | n iters: full : 8.00e+00, null : 7.00e+00 | Conv at last: LL change : 8.03e-11, max abs score : 1.54e-06, beta change : 9.45e-06 | Log Likes: full : -1.03e+02, null : -1.06e+02 | Method: Penalized ML | control: maxit : 2500, maxhs : 0, maxstep : 5, lconv : 1e-05, gconv : 1e-05, xconv : 1e-05, collapse : TRUE, fit : NR, call : logistf.control(maxit = n_iter) | mod control: tau : 0.5, terms.fit : NULL, call : logistf.mod.control() 36388 4993-2 [Chlamydia trachomatis rRNA [Presence] in Specimen by Probe, glm]: nCase: 1068 | nCon: 49616, corr p-val: 0.057, uncorr p-val: 0.024, OR: 0.59 | model: dis_status ~ 0.026[0.0e+00] + (0.590 * mod_ant[0.024]) + (0.459 * ethnic1[0.059]) + (0.674 * ethnic2[3.5e-08]) + (0.804 * ethnic3[0.062]) + (1.493 * ethnic4[0.579]) + (0.830 * ethnic5[0.853]) + (0.554 * ethnic6[4.5e-04]), glm_warn [False]: nan log10 trans: False | Notes: nan 36389 50387-0 [Chlamydia trachomatis rRNA [Presence] in Cervix by NAA with probe detection, glm]: nCase: 1436 | nCon: 102985, corr p-val: 0.017, uncorr p-val: 6.24e-03, OR: 0.49 | model: dis_status ~ 0.018[0.0e+00] + (0.490 * mod_ant[0.006]) + (0.506 * ethnic1[5.5e-05]) + (0.538 * ethnic2[3.0e-21]) + (1.172 * ethnic3[0.056]) + (1.017 * ethnic4[0.973]) + (0.555 * ethnic5[0.559]) + (0.354 * ethnic6[7.0e-14]), glm_warn [False]: nan log10 trans: False | Notes: nan 36391 53926-2 [Chlamydia trachomatis rRNA [Presence] in Vaginal fluid by NAA with probe detection, firth]: nCase: 172 | nCon: 13851, corr p-val: 0.765, uncorr p-val: 0.62, OR: 0.811 | model: dis_status ~ 0.015[0.0e+00] + (0.811 * mod_ant[0.620]) + (1.192 * ethnic1[0.755]) + (0.742 * ethnic2[0.071]) + (0.709 * ethnic3[0.272]) + (0.865 * ethnic4[0.917]) + (9.757 * ethnic5[0.047]) + (0.775 * ethnic6[0.548]), glm_warn [False]: nan log10 trans: False | Notes: n=14023 | DoF=7 | n iters: full : 8.00e+00, null : 8.00e+00 | Conv at last: LL change : 7.83e-11, max abs score : 3.29e-07, beta change : 5.28e-06 | Log Likes: full : -9.17e+02, null : -9.21e+02 | Method: Penalized ML | control: maxit : 2500, maxhs : 0, maxstep : 5, lconv : 1e-05, gconv : 1e-05, xconv : 1e-05, collapse : TRUE, fit : NR, call : logistf.control(maxit = n_iter) | mod control: tau : 0.5, terms.fit : NULL, call : logistf.mod.control() 36392 57287-5 [Chlamydia trachomatis rRNA [Presence] in Anal by NAA with probe detection, firth]: nCase: 197 | nCon: 19211, corr p-val: 0.537, uncorr p-val: 0.372, OR: 0.592 | model: dis_status ~ 0.011[0.0e+00] + (0.592 * mod_ant[0.372]) + (0.704 * ethnic1[0.448]) + (1.015 * ethnic2[0.931]) + (2.498 * ethnic3[0.006]) + (1.995 * ethnic4[0.664]) + (7.214 * ethnic5[0.298]) + (0.785 * ethnic6[0.226]), glm_warn [False]: nan log10 trans: False | Notes: n=19408 | DoF=7 | n iters: full : 9.00e+00, null : 8.00e+00 | Conv at last: LL change : 4.55e-13, max abs score : 7.73e-09, beta change : 3.66e-07 | Log Likes: full : -1.09e+03, null : -1.09e+03 | Method: Penalized ML | control: maxit : 2500, maxhs : 0, maxstep : 5, lconv : 1e-05, gconv : 1e-05, xconv : 1e-05, collapse : TRUE, fit : NR, call : logistf.control(maxit = n_iter) | mod control: tau : 0.5, terms.fit : NULL, call : logistf.mod.control() 36393 57288-3 [Chlamydia trachomatis rRNA [Presence] in Nasopharynx by NAA with probe detection, firth]: nCase: 69 | nCon: 5106, corr p-val: 0.812, uncorr p-val: 0.715, OR: 0.618 | model: dis_status ~ 0.018[0.0e+00] + (0.618 * mod_ant[0.715]) + (1.867 * ethnic1[0.387]) + (0.618 * ethnic2[0.081]) + (1.093 * ethnic3[0.837]) + (6.854 * ethnic4[0.081]) + (6.346 * ethnic5[0.326]) + (0.379 * ethnic6[0.028]), glm_warn [False]: nan log10 trans: False | Notes: n=5175 | DoF=7 | n iters: full : 9.00e+00, null : 8.00e+00 | Conv at last: LL change : -1.14e-13, max abs score : 3.23e-09, beta change : 3.74e-07 | Log Likes: full : -3.57e+02, null : -3.64e+02 | Method: Penalized ML | control: maxit : 2500, maxhs : 0, maxstep : 5, lconv : 1e-05, gconv : 1e-05, xconv : 1e-05, collapse : TRUE, fit : NR, call : logistf.control(maxit = n_iter) | mod control: tau : 0.5, terms.fit : NULL, call : logistf.mod.control() 36394 6349-5 [Chlamydia trachomatis [Presence] in Specimen by Organism specific culture, firth]: nCase: 262 | nCon: 8251, corr p-val: 0.812, uncorr p-val: 0.714, OR: 0.748 | model: dis_status ~ 0.038[0.0e+00] + (0.748 * mod_ant[0.714]) + (0.768 * ethnic1[0.616]) + (0.786 * ethnic2[0.110]) + (0.990 * ethnic3[0.956]) + (1.687 * ethnic4[0.566]) + (0.271 * ethnic6[9.3e-07]), glm_warn [False]: nan log10 trans: False | Notes: n=8513 | DoF=6 | n iters: full : 8.00e+00, null : 7.00e+00 | Conv at last: LL change : 2.27e-12, max abs score : 1.14e-08, beta change : 5.75e-07 | Log Likes: full : -1.15e+03, null : -1.16e+03 | Method: Penalized ML | control: maxit : 2500, maxhs : 0, maxstep : 5, lconv : 1e-05, gconv : 1e-05, xconv : 1e-05, collapse : TRUE, fit : NR, call : logistf.control(maxit = n_iter) | mod control: tau : 0.5, terms.fit : NULL, call : logistf.mod.control() 36395 6356-0 [Chlamydia trachomatis DNA [Presence] in Genital specimen by NAA with probe detection, firth]: nCase: 418 | nCon: 61522, corr p-val: 1.07e-03, uncorr p-val: 3.30e-04, OR: 0.228 | model: dis_status ~ 0.008[0.0e+00] + (0.228 * mod_ant[3.3e-04]) + (0.946 * ethnic1[0.851]) + (0.756 * ethnic2[0.019]) + (1.655 * ethnic3[2.2e-04]) + (3.508 * ethnic4[0.104]) + (1.383 * ethnic5[0.709]) + (0.331 * ethnic6[5.7e-05]), glm_warn [False]: nan log10 trans: False | Notes: n=61940 | DoF=7 | n iters: full : 1.00e+01, null : 8.00e+00 | Conv at last: LL change : 7.28e-12, max abs score : 3.79e-08, beta change : 1.64e-06 | Log Likes: full : -2.46e+03, null : -2.49e+03 | Method: Penalized ML | control: maxit : 2500, maxhs : 0, maxstep : 5, lconv : 1e-05, gconv : 1e-05, xconv : 1e-05, collapse : TRUE, fit : NR, call : logistf.control(maxit = n_iter) | mod control: tau : 0.5, terms.fit : NULL, call : logistf.mod.control() 36396 6357-8 [Chlamydia trachomatis DNA [Presence] in Urine by NAA with probe detection, glm]: nCase: 2795 | nCon: 242464, corr p-val: 4.05e-14, uncorr p-val: 6.71e-15, OR: 0.32 | model: dis_status ~ 0.016[0.0e+00] + (0.320 * mod_ant[6.7e-15]) + (0.927 * ethnic1[0.540]) + (0.611 * ethnic2[1.1e-30]) + (1.236 * ethnic3[8.9e-04]) + (2.206 * ethnic4[0.007]) + (0.066 * ethnic5[0.007]) + (0.292 * ethnic6[1.8e-42]), glm_warn [False]: nan log10 trans: False | Notes: nan dtype: object	False				False				bacteria	Chlamydiaceae		C. trachomatis
other diseases of liver	K76	CMV	pp150_Nter	No	unk	did_not_attempt	0.47518812375		1.147		[0.965-1.364]		157	9272						sex, bmi, ethnic, tdi_quant, num_in_house, alc		all		0		dis_status ~ 4.3e-04[1.1e-28] + (1.147 * mod_ant[0.121]) + (1.554 * male[0.007]) + (2.573 * bmi[9.3e-13]) + (1.158 * ethnic1[0.812]) + (0.290 * ethnic2[0.225]) + (3.063 * ethnic3[0.004]) + (1.322 * tdi_quant1[0.296]) + (2.138 * tdi_quant2[0.010]) + (1.053 * num_in_house2[0.808]) + (1.274 * num_in_house3[0.337]) + (0.371 * num_in_house4[0.013]) + (0.194 * num_in_house5[0.027]) + (1.2e-06 * num_in_house6[0.976]) + (2.694 * alc1[0.048]) + (1.028 * alc2[0.949]) + (2.2e-06 * alc3[0.987])		2.69	2.53	0.96	0.97	3.17	2.77					67.65	67.46			0.120607098		sex, bmi, ethnic, tdi_quant, num_in_house, alc	sex1 : 7.31e-03, bmi : 9.26e-13, ethnic1 : 8.12e-01, ethnic2 : 2.25e-01, ethnic3 : 3.87e-03, tdi_quant1 : 2.96e-01, tdi_quant2 : 1.05e-02, num_in_house2 : 8.08e-01, num_in_house3 : 3.37e-01, num_in_house4 : 1.33e-02, num_in_house5 : 2.68e-02, num_in_house6 : 9.76e-01, alc1 : 4.76e-02, alc2 : 9.49e-01, alc3 : 9.87e-01	sex1: 1.554 [1.126-2.146], bmi: 2.573 [1.985-3.335], ethnic1: 1.158 [0.347-3.860], ethnic2: 0.290 [0.039-2.143], ethnic3: 3.063 [1.433-6.548], tdi_quant1: 1.322 [0.783-2.231], tdi_quant2: 2.138 [1.195-3.827], num_in_house2: 1.053 [0.694-1.598], num_in_house3: 1.274 [0.777-2.092], num_in_house4: 0.371 [0.169-0.814], num_in_house5: 0.194 [0.046-0.828], num_in_house6: 1.2e-06 [0.00e+00-Inf], alc1: 2.694 [1.01-7.182], alc2: 1.028 [0.437-2.420], alc3: 2.2e-06 [0.00e+00-Inf]				0 13949-3 [Cytomegalovirus IgG Ab [Presence] in Serum or Plasma by Immunoassay, glm]: nCase: 4668 | nCon: 51902, corr p-val: 1.10e-12, uncorr p-val: 2.02e-13, OR: 1.262 | model: dis_status ~ 0.078[0.0e+00] + (1.262 * mod_ant[2.0e-13]) + (1.286 * male[3.6e-16]) + (5.8e-05 * sex2[0.907]) + (0.716 * ethnic1[0.005]) + (0.592 * ethnic2[9.3e-28]) + (0.926 * ethnic3[0.262]) + (0.697 * ethnic4[0.326]) + (0.897 * ethnic5[0.836]) + (0.632 * ethnic6[1.6e-09]), glm_warn [False]: nan log10 trans: False | Notes: nan 1 49539-0 [Cytomegalovirus IgM Ab [Presence] in Serum or Plasma by Immunofluorescence, glm]: nCase: 1875 | nCon: 26595, corr p-val: 0.265, uncorr p-val: 0.148, OR: 1.18 | model: dis_status ~ 0.057[0.0e+00] + (1.180 * mod_ant[0.148]) + (1.537 * male[5.0e-19]) + (2.5e-04 * sex2[0.942]) + (1.154 * ethnic1[0.552]) + (0.930 * ethnic2[0.311]) + (1.321 * ethnic3[4.7e-05]) + (1.076 * ethnic4[0.816]) + (1.642 * ethnic5[0.346]) + (0.503 * ethnic6[2.7e-07]), glm_warn [False]: nan log10 trans: False | Notes: nan 2 16718-9 [Cytomegalovirus Ag [Presence] in Blood, firth]: nCase: 44 | nCon: 1545, corr p-val: 0.361, uncorr p-val: 0.216, OR: 2.298 | model: dis_status ~ 0.147[0.0e+00] + (2.298 * mod_ant[0.216]) + (0.658 * male[0.194]) + (0.836 * ethnic1[0.912]) + (3.452 * ethnic2[0.502]) + (0.398 * ethnic3[0.466]) + (1.573 * ethnic4[0.641]) + (0.011 * ethnic6[0.0e+00]), glm_warn [False]: nan log10 trans: False | Notes: n=1589 | DoF=7 | n iters: full : 1.10e+01, null : 7.00e+00 | Conv at last: LL change : 0.00e+00, max abs score : 5.59e-09, beta change : 2.25e-07 | Log Likes: full : -1.42e+02, null : -2.02e+02 | Method: Penalized ML | control: maxit : 2500, maxhs : 0, maxstep : 5, lconv : 1e-05, gconv : 1e-05, xconv : 1e-05, collapse : TRUE, fit : NR, call : logistf.control(maxit = n_iter) | mod control: tau : 0.5, terms.fit : NULL, call : logistf.mod.control() 3 30325-5 [Cytomegalovirus IgM Ab [Presence] in Serum or Plasma, glm]: nCase: 581 | nCon: 8873, corr p-val: 0.424, uncorr p-val: 0.267, OR: 1.205 | model: dis_status ~ 0.159[3.4e-112] + (1.205 * mod_ant[0.267]) + (1.070 * male[0.454]) + (0.405 * ethnic1[3.2e-04]) + (0.369 * ethnic2[3.1e-14]) + (0.743 * ethnic3[0.006]) + (0.434 * ethnic4[0.420]) + (0.758 * ethnic5[0.794]) + (0.024 * ethnic6[4.3e-43]), glm_warn [False]: nan log10 trans: False | Notes: nan 4 5000-5 [Cytomegalovirus DNA [Presence] in Specimen by NAA with probe detection, glm]: nCase: 1199 | nCon: 35038, corr p-val: 0.431, uncorr p-val: 0.276, OR: 1.133 | model: dis_status ~ 0.071[0.0e+00] + (1.133 * mod_ant[0.276]) + (0.873 * male[0.023]) + (3.1e-05 * sex2[0.976]) + (1.098 * ethnic1[0.610]) + (0.805 * ethnic2[0.022]) + (1.106 * ethnic3[0.328]) + (1.332 * ethnic4[0.470]) + (1.9e-05 * ethnic5[0.937]) + (0.035 * ethnic6[8.7e-97]), glm_warn [False]: nan log10 trans: False | Notes: nan 5 82189-2 [Cytomegalovirus DNA [Presence] in Cerebral spinal fluid by NAA with non-probe detection, firth]: nCase: 495 | nCon: 21664, corr p-val: 0.653, uncorr p-val: 0.467, OR: 1.957 | model: dis_status ~ 0.025[0.0e+00] + (1.957 * mod_ant[0.467]) + (0.980 * male[0.826]) + (2.046 * sex2[0.655]) + (1.170 * ethnic1[0.615]) + (1.101 * ethnic2[0.431]) + (0.985 * ethnic3[0.933]) + (2.245 * ethnic4[0.139]) + (0.992 * ethnic5[0.992]) + (0.516 * ethnic6[1.6e-05]), glm_warn [False]: nan log10 trans: False | Notes: n=22159 | DoF=9 | n iters: full : 8.00e+00, null : 7.00e+00 | Conv at last: LL change : 8.64e-12, max abs score : 1.17e-07, beta change : 1.16e-06 | Log Likes: full : -2.35e+03, null : -2.36e+03 | Method: Penalized ML | control: maxit : 2500, maxhs : 0, maxstep : 5, lconv : 1e-05, gconv : 1e-05, xconv : 1e-05, collapse : TRUE, fit : NR, call : logistf.control(maxit = n_iter) | mod control: tau : 0.5, terms.fit : NULL, call : logistf.mod.control() 6 30326-3 [Cytomegalovirus DNA [Presence] in Cerebral spinal fluid by NAA with probe detection, firth]: nCase: 144 | nCon: 5268, corr p-val: 0.948, uncorr p-val: 0.899, OR: 1.208 | model: dis_status ~ 0.037[0.0e+00] + (1.208 * mod_ant[0.899]) + (0.839 * male[0.299]) + (12.318 * sex2[0.231]) + (1.364 * ethnic1[0.507]) + (0.457 * ethnic2[7.4e-04]) + (0.777 * ethnic3[0.275]) + (1.097 * ethnic4[0.950]) + (2.036 * ethnic5[0.660]) + (0.438 * ethnic6[0.145]), glm_warn [False]: nan log10 trans: False | Notes: n=5412 | DoF=9 | n iters: full : 8.00e+00, null : 7.00e+00 | Conv at last: LL change : 2.73e-12, max abs score : 2.34e-07, beta change : 4.80e-07 | Log Likes: full : -6.51e+02, null : -6.59e+02 | Method: Penalized ML | control: maxit : 2500, maxhs : 0, maxstep : 5, lconv : 1e-05, gconv : 1e-05, xconv : 1e-05, collapse : TRUE, fit : NR, call : logistf.control(maxit = n_iter) | mod control: tau : 0.5, terms.fit : NULL, call : logistf.mod.control() 7 30246-3 [Cytomegalovirus DNA [Presence] in Serum or Plasma by NAA with probe detection, glm]: nCase: 896 | nCon: 6571, corr p-val: 0.97, uncorr p-val: 0.937, OR: 1.012 | model: dis_status ~ 0.113[2.8e-231] + (1.012 * mod_ant[0.937]) + (0.856 * male[0.031]) + (1.563 * ethnic1[0.002]) + (0.995 * ethnic2[0.976]) + (2.165 * ethnic3[8.5e-21]) + (4.701 * ethnic4[0.005]) + (0.926 * ethnic5[0.917]) + (1.179 * ethnic6[0.216]), glm_warn [False]: nan log10 trans: False | Notes: nan dtype: object	36400 22239-8 [Cytomegalovirus Ab [Presence] in Serum or Plasma, glm]: nCase: 396 | nCon: 5048, corr p-val: 0.708, uncorr p-val: 0.543, OR: 0.932 | model: dis_status ~ 0.050[4.3e-123] + (0.932 * mod_ant[0.543]) + (1.177 * male[0.131]) + (1.5e-06 * sex2[0.962]) + (1.647 * ethnic1[0.082]) + (2.434 * ethnic2[9.2e-13]) + (0.519 * ethnic3[0.049]) + (3.3e-06 * ethnic4[0.982]) + (2.799 * ethnic5[0.177]) + (2.503 * ethnic6[1.7e-09]), glm_warn [False]: nan log10 trans: False | Notes: nan 36402 24119-0 [Cytomegalovirus IgM Ab [Presence] in Serum or Plasma by Immunoassay, glm]: nCase: 4300 | nCon: 39531, corr p-val: 0.46, uncorr p-val: 0.314, OR: 0.926 | model: dis_status ~ 0.103[0.0e+00] + (0.926 * mod_ant[0.314]) + (1.302 * male[2.5e-16]) + (8.4e-05 * sex2[0.899]) + (0.812 * ethnic1[0.129]) + (1.046 * ethnic2[0.374]) + (0.819 * ethnic3[0.014]) + (1.633 * ethnic4[0.072]) + (0.874 * ethnic5[0.824]) + (0.351 * ethnic6[4.9e-35]), glm_warn [False]: nan log10 trans: False | Notes: nan 36406 31797-4 [Cytomegalovirus Ag [Presence] in Specimen, firth]: nCase: 48 | nCon: 708, corr p-val: 5.29e-03, uncorr p-val: 1.87e-03, OR: 0.236 | model: dis_status ~ 0.111[0.0e+00] + (0.236 * mod_ant[0.002]) + (0.780 * male[0.405]) + (1.327 * ethnic1[0.856]) + (1.309 * ethnic2[0.663]) + (0.952 * ethnic3[0.955]) + (16.350 * ethnic4[0.197]) + (16.350 * ethnic5[0.197]) + (0.718 * ethnic6[0.615]), glm_warn [False]: nan log10 trans: False | Notes: n=756 | DoF=8 | n iters: full : 1.00e+01, null : 6.00e+00 | Conv at last: LL change : 3.21e-12, max abs score : 4.97e-07, beta change : 1.20e-06 | Log Likes: full : -1.68e+02, null : -1.76e+02 | Method: Penalized ML | control: maxit : 2500, maxhs : 0, maxstep : 5, lconv : 1e-05, gconv : 1e-05, xconv : 1e-05, collapse : TRUE, fit : NR, call : logistf.control(maxit = n_iter) | mod control: tau : 0.5, terms.fit : NULL, call : logistf.mod.control() 36408 4996-5 [Cytomegalovirus DNA [Presence] in Blood by NAA with probe detection, firth]: nCase: 184 | nCon: 1457, corr p-val: 0.971, uncorr p-val: 0.952, OR: 0.949 | model: dis_status ~ 0.119[0.0e+00] + (0.949 * mod_ant[0.952]) + (0.913 * male[0.569]) + (2.553 * ethnic1[0.032]) + (1.731 * ethnic2[0.008]) + (1.712 * ethnic3[0.215]) + (0.604 * ethnic4[0.711]) + (0.972 * ethnic6[0.904]), glm_warn [False]: nan log10 trans: False | Notes: n=1641 | DoF=7 | n iters: full : 7.00e+00, null : 5.00e+00 | Conv at last: LL change : 5.68e-13, max abs score : 1.20e-08, beta change : 7.66e-07 | Log Likes: full : -5.61e+02, null : -5.67e+02 | Method: Penalized ML | control: maxit : 2500, maxhs : 0, maxstep : 5, lconv : 1e-05, gconv : 1e-05, xconv : 1e-05, collapse : TRUE, fit : NR, call : logistf.control(maxit = n_iter) | mod control: tau : 0.5, terms.fit : NULL, call : logistf.mod.control() dtype: object	True	log_reg_warn: simpleWarning: glm.fit: fitted probabilities numerically 0 or 1 occurred			True	log_reg_warn: simpleWarning: glm.fit: fitted probabilities numerically 0 or 1 occurred			virus	Herpesviridae	Betaherpesvirinae	betaherpesvirus 5
other diseases of liver	K76	EBV	EBNA-1	No	unk	did_not_attempt	0.3717283242857143		0.856		[0.729-1.005]		157	9272						sex, bmi, ethnic, tdi_quant		all		0		dis_status ~ 9.3e-04[7.3e-41] + (0.856 * mod_ant[0.058]) + (1.460 * male[0.020]) + (2.676 * bmi[2.0e-14]) + (0.811 * ethnic1[0.723]) + (0.283 * ethnic2[0.213]) + (2.722 * ethnic3[0.008]) + (1.351 * tdi_quant1[0.258]) + (2.337 * tdi_quant2[0.004])		3.22	3.32	0.99	0.88	3.62	3.64					67.65	67.46			0.057824406		sex, bmi, ethnic, tdi_quant	sex1 : 2.02e-02, bmi : 2.00e-14, ethnic1 : 7.23e-01, ethnic2 : 2.13e-01, ethnic3 : 8.11e-03, tdi_quant1 : 2.58e-01, tdi_quant2 : 3.54e-03	sex1: 1.460 [1.061-2.009], bmi: 2.676 [2.08-3.444], ethnic1: 0.811 [0.255-2.579], ethnic2: 0.283 [0.039-2.061], ethnic3: 2.722 [1.297-5.711], tdi_quant1: 1.351 [0.802-2.276], tdi_quant2: 2.337 [1.321-4.135]				0 24115-8 [Epstein Barr virus capsid IgM Ab [Presence] in Serum by Immunoassay, glm]: nCase: 4390 | nCon: 40289, corr p-val: 1.51e-05, uncorr p-val: 4.23e-06, OR: 0.704 | model: dis_status ~ 0.109[0.0e+00] + (0.704 * mod_ant[4.2e-06]) + (1.225 * male[2.9e-10]) + (1.3e-06 * sex2[0.897]) + (1.034 * ethnic1[0.818]) + (0.920 * ethnic2[0.071]) + (1.089 * ethnic3[0.067]) + (2.305 * ethnic4[2.5e-08]) + (0.240 * ethnic5[2.1e-04]) + (0.456 * ethnic6[6.8e-35]), glm_warn [False]: nan log10 trans: False | Notes: nan 1 49178-7 [Epstein Barr virus Ab [Presence] in Serum, glm]: nCase: 561 | nCon: 52909, corr p-val: 6.61e-03, uncorr p-val: 2.38e-03, OR: 0.582 | model: dis_status ~ 0.013[0.0e+00] + (0.582 * mod_ant[0.002]) + (1.021 * male[0.815]) + (3.5e-05 * sex2[0.956]) + (0.334 * ethnic1[0.059]) + (0.575 * ethnic2[3.9e-06]) + (0.773 * ethnic3[0.275]) + (2.879 * ethnic4[0.143]) + (1.586 * ethnic5[0.430]) + (0.394 * ethnic6[4.1e-04]), glm_warn [False]: nan log10 trans: False | Notes: nan 2 5002-1 [Epstein Barr virus DNA [Presence] in Blood by NAA with probe detection, glm]: nCase: 351 | nCon: 3406, corr p-val: 0.659, uncorr p-val: 0.486, OR: 0.879 | model: dis_status ~ 0.111[3.3e-140] + (0.879 * mod_ant[0.486]) + (0.901 * male[0.355]) + (0.781 * ethnic1[0.565]) + (1.184 * ethnic2[0.369]) + (0.843 * ethnic3[0.450]) + (9.261 * ethnic4[4.8e-04]) + (1.986 * ethnic5[0.532]) + (0.690 * ethnic6[0.208]), glm_warn [False]: nan log10 trans: False | Notes: nan 3 5005-4 [Epstein Barr virus DNA [Presence] in Specimen by NAA with probe detection, glm]: nCase: 667 | nCon: 10934, corr p-val: 0.659, uncorr p-val: 0.494, OR: 0.923 | model: dis_status ~ 0.071[0.0e+00] + (0.923 * mod_ant[0.494]) + (0.953 * male[0.546]) + (1.8e-05 * sex2[0.984]) + (1.350 * ethnic1[0.128]) + (0.545 * ethnic2[3.0e-06]) + (1.352 * ethnic3[0.010]) + (2.067 * ethnic4[0.057]) + (1.9e-05 * ethnic5[0.954]) + (0.266 * ethnic6[9.5e-10]), glm_warn [False]: nan log10 trans: False | Notes: nan 4 23858-4 [Epstein Barr virus DNA [Presence] in Cerebral spinal fluid by NAA with probe detection, firth]: nCase: 118 | nCon: 1859, corr p-val: 0.708, uncorr p-val: 0.54, OR: 0.62 | model: dis_status ~ 0.070[0.0e+00] + (0.620 * mod_ant[0.540]) + (1.020 * male[0.918]) + (4.788 * sex2[0.409]) + (1.922 * ethnic1[0.376]) + (0.670 * ethnic2[0.226]) + (0.748 * ethnic3[0.542]) + (0.627 * ethnic6[0.267]), glm_warn [False]: nan log10 trans: False | Notes: n=1977 | DoF=7 | n iters: full : 7.00e+00, null : 6.00e+00 | Conv at last: LL change : 1.82e-12, max abs score : 4.66e-08, beta change : 1.40e-06 | Log Likes: full : -4.39e+02, null : -4.41e+02 | Method: Penalized ML | control: maxit : 2500, maxhs : 0, maxstep : 5, lconv : 1e-05, gconv : 1e-05, xconv : 1e-05, collapse : TRUE, fit : NR, call : logistf.control(maxit = n_iter) | mod control: tau : 0.5, terms.fit : NULL, call : logistf.mod.control() 5 40751-0 [Epstein Barr virus capsid IgM Ab [Presence] in Serum by Immunofluorescence, glm]: nCase: 187 | nCon: 6284, corr p-val: 0.801, uncorr p-val: 0.686, OR: 0.869 | model: dis_status ~ 0.045[1.9e-208] + (0.869 * mod_ant[0.686]) + (0.953 * male[0.753]) + (1.431 * ethnic1[0.625]) + (4.0e-06 * ethnic2[0.976]) + (1.123 * ethnic3[0.846]) + (1.633 * ethnic4[0.636]) + (4.0e-06 * ethnic5[0.988]) + (0.054 * ethnic6[1.3e-10]), glm_warn [False]: nan log10 trans: False | Notes: nan dtype: object	36411 22295-0 [Epstein Barr virus early IgG Ab [Presence] in Serum, glm]: nCase: 538 | nCon: 9441, corr p-val: 1.19e-03, uncorr p-val: 3.72e-04, OR: 1.447 | model: dis_status ~ 0.043[0.0e+00] + (1.447 * mod_ant[3.7e-04]) + (1.413 * male[1.0e-04]) + (6.1e-05 * sex2[0.979]) + (1.152 * ethnic1[0.702]) + (1.318 * ethnic2[0.041]) + (1.917 * ethnic3[3.1e-04]) + (0.354 * ethnic4[0.304]) + (2.3e-05 * ethnic5[0.958]) + (0.644 * ethnic6[0.100]), glm_warn [False]: nan log10 trans: False | Notes: nan 36412 22296-8 [Epstein Barr virus nuclear Ab [Presence] in Serum, glm]: nCase: 905 | nCon: 10840, corr p-val: 2.62e-41, uncorr p-val: 2.10e-42, OR: 3.838 | model: dis_status ~ 0.034[7.8e-251] + (3.838 * mod_ant[2.1e-42]) + (1.312 * male[1.3e-04]) + (2.8e-05 * sex2[0.950]) + (0.893 * ethnic1[0.658]) + (1.796 * ethnic2[6.4e-07]) + (0.560 * ethnic3[2.7e-07]) + (2.106 * ethnic4[0.259]) + (0.106 * ethnic5[0.002]) + (0.346 * ethnic6[1.3e-21]), glm_warn [False]: nan log10 trans: False | Notes: nan 36414 24114-1 [Epstein Barr virus capsid IgG Ab [Presence] in Serum by Immunoassay, glm]: nCase: 7009 | nCon: 62819, corr p-val: 2.07e-67, uncorr p-val: 1.42e-68, OR: 2.285 | model: dis_status ~ 0.052[0.0e+00] + (2.285 * mod_ant[1.4e-68]) + (1.212 * male[4.4e-14]) + (2.4e-06 * sex2[0.839]) + (1.028 * ethnic1[0.792]) + (0.790 * ethnic2[6.9e-12]) + (1.086 * ethnic3[0.051]) + (1.962 * ethnic4[2.0e-06]) + (0.257 * ethnic5[1.5e-04]) + (0.623 * ethnic6[7.8e-22]), glm_warn [False]: nan log10 trans: False | Notes: nan 36416 30339-6 [Epstein Barr virus capsid IgG Ab [Presence] in Serum, glm]: nCase: 2079 | nCon: 34941, corr p-val: 5.68e-37, uncorr p-val: 5.19e-38, OR: 3.223 | model: dis_status ~ 0.023[0.0e+00] + (3.223 * mod_ant[5.2e-38]) + (1.163 * male[9.2e-04]) + (2.5e-04 * sex2[0.950]) + (0.489 * ethnic1[7.6e-06]) + (0.592 * ethnic2[3.9e-17]) + (0.887 * ethnic3[0.073]) + (1.297 * ethnic4[0.434]) + (0.654 * ethnic5[0.558]) + (0.485 * ethnic6[6.4e-07]), glm_warn [False]: nan log10 trans: False | Notes: nan 36418 33395-5 [Epstein Barr virus capsid Ab [Presence] in Serum, firth]: nCase: 64 | nCon: 933, corr p-val: 2.48e-07, uncorr p-val: 6.23e-08, OR: 11.289 | model: dis_status ~ 0.009[0.0e+00] + (11.289 * mod_ant[6.2e-08]) + (1.379 * male[0.225]) + (0.197 * ethnic1[0.140]) + (0.733 * ethnic2[0.304]) + (0.464 * ethnic3[0.074]) + (1.567 * ethnic5[0.784]) + (0.829 * ethnic6[0.778]), glm_warn [False]: nan log10 trans: False | Notes: n=997 | DoF=7 | n iters: full : 9.00e+00, null : 6.00e+00 | Conv at last: LL change : 1.37e-10, max abs score : 1.03e-06, beta change : 9.90e-06 | Log Likes: full : -2.14e+02, null : -2.31e+02 | Method: Penalized ML | control: maxit : 2500, maxhs : 0, maxstep : 5, lconv : 1e-05, gconv : 1e-05, xconv : 1e-05, collapse : TRUE, fit : NR, call : logistf.control(maxit = n_iter) | mod control: tau : 0.5, terms.fit : NULL, call : logistf.mod.control() 36420 40752-8 [Epstein Barr virus early IgG Ab [Presence] in Serum by Immunoassay, glm]: nCase: 1320 | nCon: 16345, corr p-val: 6.00e-19, uncorr p-val: 8.91e-20, OR: 2.077 | model: dis_status ~ 0.040[0.0e+00] + (2.077 * mod_ant[8.9e-20]) + (1.224 * male[5.0e-04]) + (4.3e-04 * sex2[0.948]) + (1.334 * ethnic1[0.280]) + (0.859 * ethnic2[0.221]) + (1.664 * ethnic3[1.1e-06]) + (0.893 * ethnic4[0.878]) + (0.286 * ethnic5[0.216]) + (0.726 * ethnic6[0.009]), glm_warn [False]: nan log10 trans: False | Notes: nan 36424 5156-5 [Epstein Barr virus nuclear IgG Ab [Presence] in Serum by Immunoassay, glm]: nCase: 913 | nCon: 12584, corr p-val: 1.51e-09, uncorr p-val: 3.01e-10, OR: 1.816 | model: dis_status ~ 0.039[3.1e-254] + (1.816 * mod_ant[3.0e-10]) + (1.236 * male[0.002]) + (3.3e-05 * sex2[0.959]) + (0.654 * ethnic1[0.244]) + (1.040 * ethnic2[0.786]) + (1.706 * ethnic3[1.5e-05]) + (0.229 * ethnic4[0.144]) + (3.157 * ethnic5[0.147]) + (0.873 * ethnic6[0.479]), glm_warn [False]: nan log10 trans: False | Notes: nan 36425 59183-4 [Epstein Barr virus early diffuse IgG Ab [Presence] in Serum, glm]: nCase: 1381 | nCon: 11720, corr p-val: 3.72e-08, uncorr p-val: 8.51e-09, OR: 1.471 | model: dis_status ~ 0.123[0.0e+00] + (1.471 * mod_ant[8.5e-09]) + (1.185 * male[0.003]) + (0.424 * ethnic1[3.1e-07]) + (0.637 * ethnic2[2.1e-09]) + (0.673 * ethnic3[1.8e-07]) + (1.379 * ethnic4[0.444]) + (0.620 * ethnic5[0.518]) + (0.757 * ethnic6[0.058]), glm_warn [False]: nan log10 trans: False | Notes: nan 36426 7883-2 [Epstein Barr virus nuclear IgG Ab [Presence] in Serum, glm]: nCase: 924 | nCon: 20751, corr p-val: 1.25e-18, uncorr p-val: 1.92e-19, OR: 3.013 | model: dis_status ~ 0.016[1.3e-250] + (3.013 * mod_ant[1.9e-19]) + (1.284 * male[2.3e-04]) + (3.6e-04 * sex2[0.955]) + (0.413 * ethnic1[2.6e-04]) + (0.782 * ethnic2[0.010]) + (1.037 * ethnic3[0.702]) + (0.530 * ethnic4[0.279]) + (0.691 * ethnic5[0.717]) + (0.725 * ethnic6[0.098]), glm_warn [False]: nan log10 trans: False | Notes: nan 36427 84871-3 [Epstein Barr virus capsid p18 IgG Ab [Presence] in Serum by Rapid immunoassay, firth]: nCase: 34 | nCon: 2162, corr p-val: 2.23e-03, uncorr p-val: 7.39e-04, OR: 5.792 | model: dis_status ~ 0.004[0.0e+00] + (5.792 * mod_ant[7.4e-04]) + (1.073 * male[0.836]) + (0.965 * ethnic1[0.980]) + (1.104 * ethnic2[0.826]) + (0.538 * ethnic3[0.633]) + (2.459 * ethnic4[0.354]) + (6.142 * ethnic5[0.337]) + (0.884 * ethnic6[0.852]), glm_warn [False]: nan log10 trans: False | Notes: n=2196 | DoF=8 | n iters: full : 1.00e+01, null : 7.00e+00 | Conv at last: LL change : 9.64e-11, max abs score : 1.11e-06, beta change : 8.55e-06 | Log Likes: full : -1.66e+02, null : -1.73e+02 | Method: Penalized ML | control: maxit : 2500, maxhs : 0, maxstep : 5, lconv : 1e-05, gconv : 1e-05, xconv : 1e-05, collapse : TRUE, fit : NR, call : logistf.control(maxit = n_iter) | mod control: tau : 0.5, terms.fit : NULL, call : logistf.mod.control() dtype: object	False				False				virus	Herpesviridae		gammaherpesvirus 4
other diseases of liver	K76	HBV	HBc	Yes	Tier 2	replicated	0.016308135	7.77e-299	1.436	2.969	[1.164-1.772]	[2.819-3.128]	157	9272	62997	3396685	5195-3	Hepatitis B virus surface Ag [Presence] in Serum	glm	sex, ethnic, tdi_quant, num_in_house, alc	sex, ethnic	all	all	0	0	dis_status ~ 0.007[1.0e-20] + (1.436 * mod_ant[7.2e-04]) + (1.544 * male[0.008]) + (0.832 * ethnic1[0.767]) + (0.261 * ethnic2[0.190]) + (2.560 * ethnic3[0.017]) + (1.363 * tdi_quant1[0.244]) + (2.437 * tdi_quant2[0.003]) + (1.063 * num_in_house2[0.773]) + (1.258 * num_in_house3[0.361]) + (0.363 * num_in_house4[0.011]) + (0.182 * num_in_house5[0.021]) + (1.0e-06 * num_in_house6[0.976]) + (2.773 * alc1[0.042]) + (0.983 * alc2[0.969]) + (2.6e-06 * alc3[0.987])	dis_status ~ 0.055[0.0e+00] + (2.969 * mod_ant[0.0e+00]) + (1.846 * male[0.0e+00]) + (0.855 * sex2[0.829]) + (0.683 * ethnic1[8.7e-58]) + (0.771 * ethnic2[2.2e-112]) + (0.897 * ethnic3[3.1e-14]) + (1.083 * ethnic4[0.189]) + (0.767 * ethnic5[0.056]) + (0.015 * ethnic6[0.0e+00])	0.86	0.67	0.87	0.64	0.78	0.7	3376710	19975	61127	1870	67.65	67.46	56.76	45.97	0.000724806	2.22e-300	sex, ethnic, tdi_quant, num_in_house, alc	sex1 : 8.10e-03, ethnic1 : 7.67e-01, ethnic2 : 1.90e-01, ethnic3 : 1.65e-02, tdi_quant1 : 2.44e-01, tdi_quant2 : 2.56e-03, num_in_house2 : 7.73e-01, num_in_house3 : 3.61e-01, num_in_house4 : 1.12e-02, num_in_house5 : 2.10e-02, num_in_house6 : 9.76e-01, alc1 : 4.16e-02, alc2 : 9.69e-01, alc3 : 9.87e-01	sex1: 1.544 [1.119-2.130], ethnic1: 0.832 [0.247-2.802], ethnic2: 0.261 [0.035-1.950], ethnic3: 2.560 [1.187-5.521], tdi_quant1: 1.363 [0.809-2.296], tdi_quant2: 2.437 [1.366-4.347], num_in_house2: 1.063 [0.702-1.611], num_in_house3: 1.258 [0.768-2.061], num_in_house4: 0.363 [0.166-0.795], num_in_house5: 0.182 [0.043-0.774], num_in_house6: 1.0e-06 [0.00e+00-Inf], alc1: 2.773 [1.04-7.396], alc2: 0.983 [0.417-2.318], alc3: 2.6e-06 [0.00e+00-Inf]	sex1 : 0.00e+00, sex2 : 8.29e-01, ethnic1 : 8.69e-58, ethnic2 : 2.22e-112, ethnic3 : 3.09e-14, ethnic4 : 1.89e-01, ethnic5 : 5.57e-02, ethnic6 : 0.00e+00	sex1: 1.846 [1.815-1.876], sex2: 0.855 [0.207-3.530], ethnic1: 0.683 [0.652-0.716], ethnic2: 0.771 [0.754-0.789], ethnic3: 0.897 [0.872-0.923], ethnic4: 1.083 [0.962-1.219], ethnic5: 0.767 [0.584-1.006], ethnic6: 0.015 [0.015-0.016]		0 5196-1 [Hepatitis B virus surface Ag [Presence] in Serum or Plasma by Immunoassay, glm]: nCase: 99579 | nCon: 1410970, corr p-val: 7.77e-299, uncorr p-val: 2.22e-300, OR: 2.825 | model: dis_status ~ 0.063[0.0e+00] + (2.825 * mod_ant[0.0e+00]) + (1.879 * male[0.0e+00]) + (0.339 * sex2[3.2e-05]) + (0.890 * ethnic1[1.3e-10]) + (0.605 * ethnic2[0.0e+00]) + (0.995 * ethnic3[0.630]) + (1.193 * ethnic4[3.2e-04]) + (0.698 * ethnic5[4.6e-05]) + (0.558 * ethnic6[0.0e+00]), glm_warn [False]: nan log10 trans: False | Notes: nan 1 65633-0 [Hepatitis B virus surface Ag [Presence] in Serum or Plasma by Confirmatory method, glm]: nCase: 914 | nCon: 20635, corr p-val: 9.55e-143, uncorr p-val: 3.82e-144, OR: 18.272 | model: dis_status ~ 0.009[0.0e+00] + (18.272 * mod_ant[3.8e-144]) + (1.438 * male[1.3e-05]) + (1.486 * ethnic1[5.7e-05]) + (0.909 * ethnic2[0.398]) + (0.917 * ethnic3[0.546]) + (1.768 * ethnic4[0.244]) + (1.1e-06 * ethnic5[0.939]) + (0.974 * ethnic6[0.835]), glm_warn [False]: nan log10 trans: False | Notes: nan 2 13952-7 [Hepatitis B virus core Ab [Presence] in Serum or Plasma by Immunoassay, glm]: nCase: 36832 | nCon: 349551, corr p-val: 1.37e-132, uncorr p-val: 6.24e-134, OR: 1.492 | model: dis_status ~ 0.110[0.0e+00] + (1.492 * mod_ant[6.2e-134]) + (1.107 * male[4.5e-20]) + (0.089 * sex2[1.4e-06]) + (0.932 * ethnic1[0.012]) + (0.610 * ethnic2[5.4e-211]) + (1.121 * ethnic3[2.6e-08]) + (1.023 * ethnic4[0.745]) + (0.763 * ethnic5[0.055]) + (0.490 * ethnic6[2.0e-235]), glm_warn [False]: nan log10 trans: False | Notes: nan 3 51914-0 [Hepatitis B virus core IgG+IgM Ab [Presence] in Serum, glm]: nCase: 14949 | nCon: 130867, corr p-val: 3.21e-91, uncorr p-val: 1.83e-92, OR: 1.576 | model: dis_status ~ 0.112[0.0e+00] + (1.576 * mod_ant[1.8e-92]) + (1.080 * male[1.0e-05]) + (1.385 * sex2[0.668]) + (1.022 * ethnic1[0.611]) + (0.642 * ethnic2[7.1e-81]) + (1.134 * ethnic3[4.7e-07]) + (0.634 * ethnic4[0.026]) + (0.671 * ethnic5[0.048]) + (0.782 * ethnic6[7.1e-14]), glm_warn [False]: nan log10 trans: False | Notes: nan 4 32685-0 [Hepatitis B virus core IgG Ab [Presence] in Serum, glm]: nCase: 7016 | nCon: 54280, corr p-val: 8.01e-70, uncorr p-val: 5.04e-71, OR: 2.0 | model: dis_status ~ 0.124[0.0e+00] + (2.000 * mod_ant[5.0e-71]) + (1.102 * male[1.6e-04]) + (1.974 * sex2[0.551]) + (0.789 * ethnic1[0.558]) + (0.798 * ethnic2[1.3e-05]) + (1.463 * ethnic3[5.7e-30]) + (2.150 * ethnic4[3.3e-10]) + (0.425 * ethnic5[0.100]) + (0.361 * ethnic6[2.2e-106]), glm_warn [False]: nan log10 trans: False | Notes: nan 5 16933-4 [Hepatitis B virus core Ab [Presence] in Serum, glm]: nCase: 19422 | nCon: 179513, corr p-val: 2.68e-35, uncorr p-val: 2.60e-36, OR: 1.34 | model: dis_status ~ 0.125[0.0e+00] + (1.340 * mod_ant[2.6e-36]) + (1.023 * male[0.131]) + (0.354 * sex2[0.307]) + (0.829 * ethnic1[1.3e-05]) + (0.682 * ethnic2[2.7e-64]) + (0.907 * ethnic3[0.002]) + (0.991 * ethnic4[0.943]) + (0.518 * ethnic5[0.009]) + (0.219 * ethnic6[0.0e+00]), glm_warn [False]: nan log10 trans: False | Notes: nan 6 13953-5 [Hepatitis B virus e Ab [Presence] in Serum or Plasma by Immunoassay, glm]: nCase: 6160 | nCon: 29097, corr p-val: 8.05e-33, uncorr p-val: 8.28e-34, OR: 1.483 | model: dis_status ~ 0.180[0.0e+00] + (1.483 * mod_ant[8.3e-34]) + (1.236 * male[9.7e-14]) + (3.6e-06 * sex2[0.886]) + (1.166 * ethnic1[2.5e-04]) + (0.705 * ethnic2[6.8e-18]) + (1.216 * ethnic3[4.4e-04]) + (1.094 * ethnic4[0.672]) + (0.808 * ethnic5[0.467]) + (0.661 * ethnic6[4.7e-16]), glm_warn [False]: nan log10 trans: False | Notes: nan 7 13954-3 [Hepatitis B virus e Ag [Presence] in Serum or Plasma by Immunoassay, glm]: nCase: 8673 | nCon: 45328, corr p-val: 2.38e-26, uncorr p-val: 3.00e-27, OR: 1.537 | model: dis_status ~ 0.169[0.0e+00] + (1.537 * mod_ant[3.0e-27]) + (1.242 * male[8.0e-20]) + (9.7e-06 * sex2[0.828]) + (1.381 * ethnic1[1.4e-19]) + (0.794 * ethnic2[1.5e-12]) + (1.214 * ethnic3[5.0e-05]) + (1.261 * ethnic4[0.227]) + (0.554 * ethnic5[0.031]) + (0.698 * ethnic6[1.1e-16]), glm_warn [False]: nan log10 trans: False | Notes: nan 8 24113-3 [Hepatitis B virus core IgM Ab [Presence] in Serum or Plasma by Immunoassay, glm]: nCase: 31700 | nCon: 321873, corr p-val: 1.46e-14, uncorr p-val: 2.33e-15, OR: 1.592 | model: dis_status ~ 0.102[0.0e+00] + (1.592 * mod_ant[2.3e-15]) + (1.088 * male[9.0e-13]) + (0.304 * sex2[0.018]) + (1.187 * ethnic1[8.5e-08]) + (0.639 * ethnic2[5.0e-142]) + (1.205 * ethnic3[5.6e-23]) + (1.424 * ethnic4[1.4e-06]) + (0.872 * ethnic5[0.426]) + (0.681 * ethnic6[2.2e-62]), glm_warn [False]: nan log10 trans: False | Notes: nan 9 33463-1 [Hepatitis B virus e IgG Ab [Presence] in Serum by Immunoassay, glm]: nCase: 254 | nCon: 2204, corr p-val: 1.72e-09, uncorr p-val: 3.53e-10, OR: 3.163 | model: dis_status ~ 0.094[4.3e-94] + (3.163 * mod_ant[3.5e-10]) + (1.305 * male[0.050]) + (0.947 * ethnic1[0.771]) + (0.797 * ethnic2[0.454]) + (1.774 * ethnic3[0.112]) + (1.716 * ethnic4[0.394]) + (0.280 * ethnic6[3.5e-05]), glm_warn [False]: nan log10 trans: False | Notes: nan 10 29610-3 [Hepatitis B virus DNA [Presence] in Serum or Plasma by NAA with probe detection, glm]: nCase: 1458 | nCon: 8003, corr p-val: 1.16e-05, uncorr p-val: 3.18e-06, OR: 1.373 | model: dis_status ~ 0.146[2.0e-238] + (1.373 * mod_ant[3.2e-06]) + (1.310 * male[4.2e-06]) + (1.163 * ethnic1[0.102]) + (0.796 * ethnic2[0.005]) + (0.929 * ethnic3[0.425]) + (1.345 * ethnic4[0.428]) + (1.004 * ethnic5[0.993]) + (1.129 * ethnic6[0.223]), glm_warn [False]: nan log10 trans: False | Notes: nan 11 5007-0 [Hepatitis B virus DNA [Presence] in Blood by NAA with probe detection, firth]: nCase: 28 | nCon: 613, corr p-val: 0.263, uncorr p-val: 0.145, OR: 3.483 | model: dis_status ~ 0.020[0.0e+00] + (3.483 * mod_ant[0.145]) + (1.458 * male[0.354]) + (13.272 * ethnic1[0.047]) + (4.293 * ethnic2[0.016]) + (2.645 * ethnic3[0.042]) + (8.466 * ethnic4[0.067]) + (16.287 * ethnic5[0.195]) + (1.969 * ethnic6[0.320]), glm_warn [False]: nan log10 trans: False | Notes: n=641 | DoF=8 | n iters: full : 8.00e+00, null : 6.00e+00 | Conv at last: LL change : 3.91e-11, max abs score : 1.18e-06, beta change : 3.41e-06 | Log Likes: full : -1.05e+02, null : -1.14e+02 | Method: Penalized ML | control: maxit : 2500, maxhs : 0, maxstep : 5, lconv : 1e-05, gconv : 1e-05, xconv : 1e-05, collapse : TRUE, fit : NR, call : logistf.control(maxit = n_iter) | mod control: tau : 0.5, terms.fit : NULL, call : logistf.mod.control() 12 31844-4 [Hepatitis B virus e Ag [Presence] in Serum, glm]: nCase: 42 | nCon: 667, corr p-val: 0.299, uncorr p-val: 0.174, OR: 1.724 | model: dis_status ~ 0.056[4.3e-08] + (1.724 * mod_ant[0.174]) + (1.155 * male[0.671]) + (2.202 * ethnic1[0.157]) + (1.931 * ethnic2[0.205]) + (0.899 * ethnic3[0.902]) + (1.9e-08 * ethnic6[0.986]), glm_warn [False]: nan log10 trans: False | Notes: nan 13 83100-8 [Hepatitis B virus core IgG+IgM Ab [Presence] in Serum or Plasma by Immunoassay, glm]: nCase: 173 | nCon: 3039, corr p-val: 0.773, uncorr p-val: 0.65, OR: 1.165 | model: dis_status ~ 0.061[2.4e-110] + (1.165 * mod_ant[0.650]) + (1.312 * male[0.086]) + (0.573 * ethnic1[0.249]) + (0.617 * ethnic2[0.035]) + (0.390 * ethnic3[0.011]) + (1.633 * ethnic4[0.514]) + (1.8e-05 * ethnic5[0.977]) + (0.124 * ethnic6[0.004]), glm_warn [False]: nan log10 trans: False | Notes: nan 14 48070-7 [Hepatitis B virus surface IgG Ab [Presence] in Serum by Immunoassay, glm]: nCase: 104 | nCon: 2186, corr p-val: 0.848, uncorr p-val: 0.766, OR: 1.066 | model: dis_status ~ 0.051[2.4e-70] + (1.066 * mod_ant[0.766]) + (0.883 * male[0.537]) + (2.875 * ethnic1[0.327]) + (0.882 * ethnic2[0.713]) + (1.3e-06 * ethnic3[0.983]) + (1.4e-06 * ethnic4[0.994]) + (1.3e-06 * ethnic5[0.994]) + (0.820 * ethnic6[0.847]), glm_warn [False]: nan log10 trans: False | Notes: nan dtype: object	36436 10900-9 [Hepatitis B virus surface Ab [Presence] in Serum by Immunoassay, glm]: nCase: 16221 | nCon: 221558, corr p-val: 1.99e-203, uncorr p-val: 6.82e-205, OR: 0.591 | model: dis_status ~ 0.096[0.0e+00] + (0.591 * mod_ant[6.8e-205]) + (1.226 * male[1.9e-35]) + (0.323 * sex2[0.025]) + (1.251 * ethnic1[6.4e-11]) + (0.518 * ethnic2[3.1e-143]) + (1.150 * ethnic3[9.2e-08]) + (0.906 * ethnic4[0.529]) + (0.650 * ethnic5[0.009]) + (0.528 * ethnic6[4.5e-101]), glm_warn [False]: nan log10 trans: False | Notes: nan 36441 16934-2 [Hepatitis B virus polymerase DNA [Presence] in Blood by NAA with probe detection, glm]: nCase: 61 | nCon: 151, corr p-val: 0.948, uncorr p-val: 0.895, OR: 0.943 | model: dis_status ~ 0.176[0.002] + (0.943 * mod_ant[0.895]) + (1.976 * male[0.036]) + (1.985 * ethnic1[0.188]) + (0.571 * ethnic2[0.439]) + (0.697 * ethnic3[0.765]) + (2.7e-06 * ethnic4[0.988]) + (2.264 * ethnic6[0.222]), glm_warn [False]: nan log10 trans: False | Notes: nan 36442 22322-2 [Hepatitis B virus surface Ab [Presence] in Serum, glm]: nCase: 41432 | nCon: 1872373, corr p-val: 7.77e-299, uncorr p-val: 2.22e-300, OR: 0.651 | model: dis_status ~ 0.114[0.0e+00] + (0.651 * mod_ant[0.0e+00]) + (1.176 * male[2.8e-55]) + (0.178 * sex2[0.086]) + (0.916 * ethnic1[0.001]) + (0.855 * ethnic2[2.9e-27]) + (1.229 * ethnic3[5.5e-25]) + (1.072 * ethnic4[0.377]) + (0.988 * ethnic5[0.947]) + (0.011 * ethnic6[0.0e+00]), glm_warn [False]: nan log10 trans: False | Notes: nan 36445 31204-1 [Hepatitis B virus core IgM Ab [Presence] in Serum, glm]: nCase: 14273 | nCon: 1741693, corr p-val: 1.05e-08, uncorr p-val: 2.34e-09, OR: 0.597 | model: dis_status ~ 0.091[0.0e+00] + (0.597 * mod_ant[2.3e-09]) + (1.137 * male[2.6e-13]) + (1.815 * sex2[0.578]) + (0.784 * ethnic1[2.6e-04]) + (0.772 * ethnic2[2.6e-24]) + (1.324 * ethnic3[2.1e-20]) + (1.648 * ethnic4[5.5e-05]) + (1.186 * ethnic5[0.519]) + (0.006 * ethnic6[0.0e+00]), glm_warn [False]: nan log10 trans: False | Notes: nan dtype: object	True	log_reg_warn: simpleWarning: glm.fit: fitted probabilities numerically 0 or 1 occurred	0		True	log_reg_warn: simpleWarning: glm.fit: fitted probabilities numerically 0 or 1 occurred	0		virus	Hepadnaviridae		Hepatitis B virus
other diseases of liver	K76	HCV	Core	Yes	Tier 2	replicated	0.016177725	7.77e-299	1.474	2.03	[1.191-1.824]	[1.977-2.084]	157	9272	83840	3918510	13955-0	Hepatitis C virus Ab [Presence] in Serum or Plasma by Immunoassay	glm	sex, ethnic	sex, ethnic	all	all	0	0	dis_status ~ 0.010[7.9e-217] + (1.474 * mod_ant[3.6e-04]) + (1.490 * male[0.014]) + (0.707 * ethnic1[0.555]) + (0.422 * ethnic2[0.391]) + (2.766 * ethnic3[0.006])	dis_status ~ 0.052[0.0e+00] + (2.030 * mod_ant[0.0e+00]) + (1.223 * male[2.2e-174]) + (0.931 * sex2[0.834]) + (1.039 * ethnic1[0.060]) + (0.764 * ethnic2[6.7e-133]) + (1.103 * ethnic3[1.8e-16]) + (1.519 * ethnic4[5.5e-18]) + (0.865 * ethnic5[0.126]) + (0.039 * ethnic6[0.0e+00])	0.81	0.61	0.82	0.65	0.7	0.48	3838491	80019	77163	6677	67.65	67.46	58.08	47.98	0.000359505	2.22e-300	sex, ethnic	sex1 : 1.40e-02, ethnic1 : 5.55e-01, ethnic2 : 3.91e-01, ethnic3 : 6.40e-03	sex1: 1.490 [1.084-2.049], ethnic1: 0.707 [0.223-2.239], ethnic2: 0.422 [0.058-3.038], ethnic3: 2.766 [1.331-5.746]	sex1 : 2.24e-174, sex2 : 8.34e-01, ethnic1 : 5.98e-02, ethnic2 : 6.67e-133, ethnic3 : 1.82e-16, ethnic4 : 5.53e-18, ethnic5 : 1.26e-01, ethnic6 : 0.00e+00	sex1: 1.223 [1.206-1.240], sex2: 0.931 [0.48-1.808], ethnic1: 1.039 [0.998-1.082], ethnic2: 0.764 [0.748-0.781], ethnic3: 1.103 [1.078-1.129], ethnic4: 1.519 [1.382-1.670], ethnic5: 0.865 [0.718-1.042], ethnic6: 0.039 [0.038-0.040]		0 16128-1 [Hepatitis C virus Ab [Presence] in Serum, glm]: nCase: 72878 | nCon: 1092853, corr p-val: 7.77e-299, uncorr p-val: 2.22e-300, OR: 1.899 | model: dis_status ~ 0.065[0.0e+00] + (1.899 * mod_ant[0.0e+00]) + (1.210 * male[2.8e-133]) + (0.528 * sex2[0.159]) + (0.957 * ethnic1[0.087]) + (0.680 * ethnic2[0.0e+00]) + (1.151 * ethnic3[2.5e-23]) + (0.846 * ethnic4[0.036]) + (1.007 * ethnic5[0.961]) + (0.470 * ethnic6[0.0e+00]), glm_warn [False]: nan log10 trans: False | Notes: nan 1 5010-4 [Hepatitis C virus RNA [Presence] in Blood by NAA with probe detection, glm]: nCase: 25 | nCon: 601, corr p-val: 2.30e-07, uncorr p-val: 5.65e-08, OR: 19.273 | model: dis_status ~ 0.018[2.6e-16] + (19.273 * mod_ant[5.7e-08]) + (1.108 * male[0.830]) + (18.425 * ethnic1[0.018]) + (2.971 * ethnic2[0.090]) + (2.642 * ethnic3[0.056]) + (4.5e-07 * ethnic4[0.991]) + (1.3e-06 * ethnic5[0.997]) + (0.520 * ethnic6[0.555]), glm_warn [False]: nan log10 trans: False | Notes: nan 2 5199-5 [Hepatitis C virus Ab [Presence] in Serum by Immunoblot, glm]: nCase: 184 | nCon: 1476, corr p-val: 2.77e-06, uncorr p-val: 7.45e-07, OR: 2.414 | model: dis_status ~ 0.103[5.6e-61] + (2.414 * mod_ant[7.4e-07]) + (1.056 * male[0.738]) + (2.890 * ethnic1[0.119]) + (0.648 * ethnic2[0.083]) + (1.794 * ethnic3[0.026]) + (0.943 * ethnic4[0.956]) + (1.2e-05 * ethnic5[0.983]) + (0.315 * ethnic6[1.0e-05]), glm_warn [False]: nan log10 trans: False | Notes: nan 3 72376-7 [Hepatitis C virus Ab [Presence] in Serum, Plasma or Blood by Rapid immunoassay, glm]: nCase: 484 | nCon: 21462, corr p-val: 1.92e-05, uncorr p-val: 5.50e-06, OR: 2.208 | model: dis_status ~ 0.021[0.0e+00] + (2.208 * mod_ant[5.5e-06]) + (0.729 * male[0.001]) + (1.9e-05 * sex2[0.958]) + (1.272 * ethnic1[0.511]) + (1.250 * ethnic2[0.120]) + (1.712 * ethnic3[2.1e-07]) + (2.277 * ethnic4[0.026]) + (2.169 * ethnic5[0.285]) + (0.319 * ethnic6[0.051]), glm_warn [False]: nan log10 trans: False | Notes: nan 4 16129-9 [Hepatitis C virus IgG Ab [Presence] in Serum, glm]: nCase: 5953 | nCon: 85496, corr p-val: 2.43e-04, uncorr p-val: 7.22e-05, OR: 1.332 | model: dis_status ~ 0.074[0.0e+00] + (1.332 * mod_ant[7.2e-05]) + (1.182 * male[8.5e-10]) + (0.639 * ethnic1[3.1e-04]) + (0.313 * ethnic2[2.4e-06]) + (1.144 * ethnic3[0.093]) + (1.297 * ethnic4[0.013]) + (0.531 * ethnic5[0.216]) + (0.174 * ethnic6[1.1e-122]), glm_warn [False]: nan log10 trans: False | Notes: nan 5 5012-0 [Hepatitis C virus RNA [Presence] in Specimen by NAA with probe detection, glm]: nCase: 274 | nCon: 3820, corr p-val: 3.15e-03, uncorr p-val: 1.06e-03, OR: 1.578 | model: dis_status ~ 0.091[2.2e-122] + (1.578 * mod_ant[0.001]) + (0.832 * male[0.149]) + (2.8e-07 * sex2[0.955]) + (1.987 * ethnic1[0.100]) + (0.784 * ethnic2[0.307]) + (1.612 * ethnic3[0.073]) + (1.1e-07 * ethnic4[0.992]) + (9.2e-08 * ethnic5[0.994]) + (0.323 * ethnic6[5.6e-05]), glm_warn [True]: log_reg_warn: simpleWarning: glm.fit: fitted probabilities numerically 0 or 1 occurred log10 trans: False | Notes: nan 6 48576-3 [Hepatitis C virus RNA [Presence] in Specimen by Probe with signal amplification, glm]: nCase: 82 | nCon: 315, corr p-val: 0.044, uncorr p-val: 0.018, OR: 1.831 | model: dis_status ~ 0.196[1.1e-11] + (1.831 * mod_ant[0.018]) + (1.040 * male[0.883]) + (1.428 * ethnic1[0.762]) + (1.761 * ethnic2[0.335]) + (1.028 * ethnic3[0.940]) + (0.495 * ethnic4[0.513]) + (2.3e-06 * ethnic5[0.988]) + (0.485 * ethnic6[0.254]), glm_warn [False]: nan log10 trans: False | Notes: nan 7 11259-9 [Hepatitis C virus RNA [Presence] in Serum or Plasma by NAA with probe detection, glm]: nCase: 10972 | nCon: 67950, corr p-val: 0.057, uncorr p-val: 0.024, OR: 1.064 | model: dis_status ~ 0.167[0.0e+00] + (1.064 * mod_ant[0.024]) + (1.098 * male[8.0e-06]) + (0.178 * sex2[0.087]) + (0.834 * ethnic1[0.001]) + (0.881 * ethnic2[6.9e-06]) + (1.288 * ethnic3[3.7e-16]) + (0.888 * ethnic4[0.387]) + (1.106 * ethnic5[0.751]) + (0.382 * ethnic6[1.2e-111]), glm_warn [False]: nan log10 trans: False | Notes: nan 8 40726-2 [Hepatitis C virus IgG Ab [Presence] in Serum or Plasma by Immunoassay, glm]: nCase: 483 | nCon: 7208, corr p-val: 0.184, uncorr p-val: 0.093, OR: 1.657 | model: dis_status ~ 0.044[9.9e-234] + (1.657 * mod_ant[0.093]) + (1.841 * male[8.2e-10]) + (1.5e-04 * sex2[0.970]) + (0.968 * ethnic1[0.900]) + (0.487 * ethnic2[3.0e-06]) + (2.802 * ethnic3[6.9e-21]) + (1.975 * ethnic4[0.205]) + (6.333 * ethnic5[0.029]) + (0.545 * ethnic6[0.011]), glm_warn [False]: nan log10 trans: False | Notes: nan dtype: object		False		0		False		0		virus	Flaviviridae		Hepacivirus C
other diseases of liver	K76	HHV-6	IE1B	No	unk	did_not_attempt	0.47518812375		0.78		[0.572-1.063]		157	9272						sex, ethnic		all		0		dis_status ~ 0.024[1.1e-21] + (0.780 * mod_ant[0.115]) + (1.538 * male[0.008]) + (0.792 * ethnic1[0.691]) + (0.445 * ethnic2[0.421]) + (2.864 * ethnic3[0.005])		2.33	2.4	0.59	0.51	2.32	2.37					67.65	67.46			0.115142292		sex, ethnic	sex1 : 7.81e-03, ethnic1 : 6.91e-01, ethnic2 : 4.21e-01, ethnic3 : 4.67e-03	sex1: 1.538 [1.12-2.113], ethnic1: 0.792 [0.25-2.506], ethnic2: 0.445 [0.062-3.203], ethnic3: 2.864 [1.382-5.938]				0 33941-6 [Herpes virus 6 DNA [Presence] in Blood by NAA with probe detection, firth]: nCase: 68 | nCon: 681, corr p-val: 0.731, uncorr p-val: 0.585, OR: 0.646 | model: dis_status ~ 0.128[0.0e+00] + (0.646 * mod_ant[0.585]) + (0.767 * male[0.301]) + (0.975 * ethnic1[0.970]) + (0.965 * ethnic2[0.921]) + (0.812 * ethnic3[0.588]) + (13.047 * ethnic4[0.016]) + (0.534 * ethnic6[0.237]), glm_warn [False]: nan log10 trans: False | Notes: n=749 | DoF=7 | n iters: full : 7.00e+00, null : 5.00e+00 | Conv at last: LL change : 2.25e-12, max abs score : 1.85e-07, beta change : 1.21e-06 | Log Likes: full : -2.17e+02, null : -2.22e+02 | Method: Penalized ML | control: maxit : 2500, maxhs : 0, maxstep : 5, lconv : 1e-05, gconv : 1e-05, xconv : 1e-05, collapse : TRUE, fit : NR, call : logistf.control(maxit = n_iter) | mod control: tau : 0.5, terms.fit : NULL, call : logistf.mod.control() 1 29495-9 [Herpes virus 6 DNA [Presence] in Specimen by NAA with probe detection, glm]: nCase: 209 | nCon: 2728, corr p-val: 0.952, uncorr p-val: 0.909, OR: 0.974 | model: dis_status ~ 0.094[5.7e-66] + (0.974 * mod_ant[0.909]) + (1.290 * male[0.085]) + (3.7e-05 * sex2[0.975]) + (1.287 * ethnic1[0.548]) + (1.117 * ethnic2[0.657]) + (0.816 * ethnic3[0.332]) + (1.800 * ethnic4[0.594]) + (0.178 * ethnic5[0.090]) + (0.371 * ethnic6[7.4e-08]), glm_warn [False]: nan log10 trans: False | Notes: nan dtype: object	36468 33942-4 [Herpes virus 6 DNA [Presence] in Cerebral spinal fluid by NAA with probe detection, firth]: nCase: 188 | nCon: 5415, corr p-val: 0.72, uncorr p-val: 0.572, OR: 1.388 | model: dis_status ~ 0.040[0.0e+00] + (1.388 * mod_ant[0.572]) + (0.916 * male[0.555]) + (9.459 * sex2[0.268]) + (2.341 * ethnic1[0.051]) + (0.667 * ethnic2[0.033]) + (0.934 * ethnic3[0.750]) + (0.899 * ethnic4[0.940]) + (1.541 * ethnic5[0.781]) + (0.524 * ethnic6[0.192]), glm_warn [False]: nan log10 trans: False | Notes: n=5603 | DoF=9 | n iters: full : 8.00e+00, null : 7.00e+00 | Conv at last: LL change : -2.27e-13, max abs score : 1.44e-08, beta change : 7.71e-08 | Log Likes: full : -8.10e+02, null : -8.16e+02 | Method: Penalized ML | control: maxit : 2500, maxhs : 0, maxstep : 5, lconv : 1e-05, gconv : 1e-05, xconv : 1e-05, collapse : TRUE, fit : NR, call : logistf.control(maxit = n_iter) | mod control: tau : 0.5, terms.fit : NULL, call : logistf.mod.control() dtype: object	False				False				virus	Herpesviridae	Betaherpesvirinae	betaherpesvirus 6
other diseases of liver	K76	HHV-7	U14	No	unk	could_not	0.145069695		0.638		[0.448-0.909]		157	9272						sex, bmi, ethnic, tdi_quant, alc		all		0		dis_status ~ 0.002[2.1e-15] + (0.638 * mod_ant[0.013]) + (1.412 * male[0.038]) + (2.614 * bmi[1.8e-13]) + (0.799 * ethnic1[0.713]) + (0.278 * ethnic2[0.208]) + (2.540 * ethnic3[0.015]) + (1.337 * tdi_quant1[0.275]) + (2.160 * tdi_quant2[0.008]) + (2.818 * alc1[0.039]) + (1.100 * alc2[0.828]) + (5.7e-06 * alc3[0.970])		2.63	2.74	0.43	0.44	2.66	2.78					67.65	67.46			0.012895084		sex, bmi, ethnic, tdi_quant, alc	sex1 : 3.75e-02, bmi : 1.82e-13, ethnic1 : 7.13e-01, ethnic2 : 2.08e-01, ethnic3 : 1.51e-02, tdi_quant1 : 2.75e-01, tdi_quant2 : 8.41e-03, alc1 : 3.89e-02, alc2 : 8.28e-01, alc3 : 9.70e-01	sex1: 1.412 [1.02-1.955], bmi: 2.614 [2.024-3.376], ethnic1: 0.799 [0.242-2.635], ethnic2: 0.278 [0.038-2.036], ethnic3: 2.540 [1.197-5.387], tdi_quant1: 1.337 [0.794-2.253], tdi_quant2: 2.160 [1.218-3.830], alc1: 2.818 [1.054-7.535], alc2: 1.100 [0.465-2.605], alc3: 5.7e-06 [2.84e-280-1.16e+269]						False				False				virus	Herpesviridae	Betaherpesvirinae	betaherpesvirus 7
other diseases of liver	K76	HIV	gag	No	Tier 2	did_not_attempt	0.47518812375		0.796		[0.594-1.067]		157	9272						sex, bmi, ethnic		all		0		dis_status ~ 0.001[5.6e-49] + (0.796 * mod_ant[0.127]) + (1.493 * male[0.014]) + (2.795 * bmi[7.1e-16]) + (0.911 * ethnic1[0.874]) + (0.380 * ethnic2[0.337]) + (3.103 * ethnic3[0.003])		1.7	1.75	0.58	0.53	1.73	1.74					67.65	67.46			0.126716833		sex, bmi, ethnic	sex1 : 1.38e-02, bmi : 7.06e-16, ethnic1 : 8.74e-01, ethnic2 : 3.37e-01, ethnic3 : 2.50e-03	sex1: 1.493 [1.085-2.054], bmi: 2.795 [2.178-3.588], ethnic1: 0.911 [0.287-2.889], ethnic2: 0.380 [0.053-2.744], ethnic3: 3.103 [1.489-6.467]				0 9662-8 [HIV 1 gp41 Ab [Presence] in Serum by Immunoblot, glm]: nCase: 59 | nCon: 531, corr p-val: 0.114, uncorr p-val: 0.053, OR: 0.538 | model: dis_status ~ 0.193[1.8e-10] + (0.538 * mod_ant[0.053]) + (1.320 * male[0.360]) + (1.982 * ethnic1[0.427]) + (0.223 * ethnic2[1.7e-04]) + (0.430 * ethnic3[0.264]) + (1.2e-07 * ethnic4[0.997]) + (1.2e-07 * ethnic5[0.997]) + (1.5e-07 * ethnic6[0.981]), glm_warn [False]: nan log10 trans: False | Notes: nan 1 9661-0 [HIV 1 gp120 Ab [Presence] in Serum by Immunoblot, glm]: nCase: 65 | nCon: 1104, corr p-val: 0.121, uncorr p-val: 0.058, OR: 0.573 | model: dis_status ~ 0.101[7.9e-23] + (0.573 * mod_ant[0.058]) + (1.533 * male[0.120]) + (0.442 * ethnic1[0.432]) + (0.238 * ethnic2[1.1e-04]) + (0.173 * ethnic3[0.004]) + (2.0e-06 * ethnic4[0.987]) + (1.7e-06 * ethnic5[0.993]) + (0.195 * ethnic6[0.025]), glm_warn [False]: nan log10 trans: False | Notes: nan 2 9660-2 [HIV 1 gp160 Ab [Presence] in Serum by Immunoblot, glm]: nCase: 64 | nCon: 1106, corr p-val: 0.146, uncorr p-val: 0.073, OR: 0.594 | model: dis_status ~ 0.102[1.9e-22] + (0.594 * mod_ant[0.073]) + (1.485 * male[0.152]) + (2.2e-07 * ethnic1[0.986]) + (0.268 * ethnic2[2.2e-04]) + (0.119 * ethnic3[0.003]) + (3.2e-07 * ethnic4[0.995]) + (2.3e-07 * ethnic5[0.997]) + (0.195 * ethnic6[0.025]), glm_warn [False]: nan log10 trans: False | Notes: nan 3 12856-1 [HIV 1 p65 Ab [Presence] in Serum by Immunoblot, glm]: nCase: 62 | nCon: 1093, corr p-val: 0.228, uncorr p-val: 0.117, OR: 0.617 | model: dis_status ~ 0.096[9.1e-24] + (0.617 * mod_ant[0.117]) + (1.426 * male[0.203]) + (0.507 * ethnic1[0.513]) + (0.260 * ethnic2[3.2e-04]) + (0.184 * ethnic3[0.005]) + (2.1e-06 * ethnic4[0.988]) + (1.8e-06 * ethnic5[0.993]) + (0.204 * ethnic6[0.030]), glm_warn [False]: nan log10 trans: False | Notes: nan 4 9668-5 [HIV 1 p55 Ab [Presence] in Serum by Immunoblot, glm]: nCase: 62 | nCon: 1099, corr p-val: 0.24, uncorr p-val: 0.126, OR: 0.63 | model: dis_status ~ 0.094[1.7e-23] + (0.630 * mod_ant[0.126]) + (1.521 * male[0.136]) + (0.467 * ethnic1[0.463]) + (0.280 * ethnic2[3.7e-04]) + (0.120 * ethnic3[0.004]) + (2.1e-06 * ethnic4[0.988]) + (1.8e-06 * ethnic5[0.993]) + (0.098 * ethnic6[0.022]), glm_warn [False]: nan log10 trans: False | Notes: nan 5 9666-9 [HIV 1 p31 Ab [Presence] in Serum by Immunoblot, glm]: nCase: 66 | nCon: 1094, corr p-val: 0.267, uncorr p-val: 0.151, OR: 0.664 | model: dis_status ~ 0.099[4.3e-23] + (0.664 * mod_ant[0.151]) + (1.533 * male[0.119]) + (0.426 * ethnic1[0.411]) + (0.235 * ethnic2[9.7e-05]) + (0.170 * ethnic3[0.003]) + (2.3e-06 * ethnic4[0.988]) + (1.7e-06 * ethnic5[0.993]) + (0.184 * ethnic6[0.021]), glm_warn [False]: nan log10 trans: False | Notes: nan 6 9664-4 [HIV 1 p24 Ab [Presence] in Serum by Immunoblot, glm]: nCase: 313 | nCon: 6206, corr p-val: 0.42, uncorr p-val: 0.261, OR: 0.847 | model: dis_status ~ 0.029[1.0e-133] + (0.847 * mod_ant[0.261]) + (1.970 * male[2.3e-08]) + (3.935 * sex2[0.066]) + (0.667 * ethnic1[0.348]) + (0.612 * ethnic2[0.009]) + (2.767 * ethnic3[3.4e-12]) + (4.5e-06 * ethnic4[0.968]) + (6.1e-06 * ethnic5[0.993]) + (1.016 * ethnic6[0.946]), glm_warn [False]: nan log10 trans: False | Notes: nan 7 12859-5 [HIV 1 p18 Ab [Presence] in Serum by Immunoblot, glm]: nCase: 303 | nCon: 3859, corr p-val: 0.658, uncorr p-val: 0.477, OR: 0.897 | model: dis_status ~ 0.087[2.5e-175] + (0.897 * mod_ant[0.477]) + (0.991 * male[0.940]) + (4.6e-05 * sex2[0.991]) + (0.458 * ethnic1[0.444]) + (0.797 * ethnic2[0.305]) + (0.568 * ethnic3[0.341]) + (5.6e-06 * ethnic4[0.981]) + (5.4e-06 * ethnic5[0.978]) + (0.117 * ethnic6[0.003]), glm_warn [False]: nan log10 trans: False | Notes: nan 8 14092-1 [HIV 1 Ab [Presence] in Serum by Immunofluorescence, firth]: nCase: 28 | nCon: 275, corr p-val: 0.714, uncorr p-val: 0.561, OR: 0.616 | model: dis_status ~ 0.144[0.0e+00] + (0.616 * mod_ant[0.561]) + (0.570 * male[0.169]) + (0.993 * ethnic1[0.997]) + (1.395 * ethnic2[0.562]) + (1.669 * ethnic3[0.437]) + (4.066 * ethnic4[0.458]) + (0.201 * ethnic6[0.152]), glm_warn [False]: nan log10 trans: False | Notes: n=303 | DoF=7 | n iters: full : 8.00e+00, null : 5.00e+00 | Conv at last: LL change : 2.25e-11, max abs score : 2.16e-07, beta change : 8.27e-06 | Log Likes: full : -8.81e+01, null : -9.12e+01 | Method: Penalized ML | control: maxit : 2500, maxhs : 0, maxstep : 5, lconv : 1e-05, gconv : 1e-05, xconv : 1e-05, collapse : TRUE, fit : NR, call : logistf.control(maxit = n_iter) | mod control: tau : 0.5, terms.fit : NULL, call : logistf.mod.control() 9 7917-8 [HIV 1 Ab [Presence] in Serum, firth]: nCase: 610 | nCon: 25561, corr p-val: 0.714, uncorr p-val: 0.559, OR: 0.701 | model: dis_status ~ 0.039[0.0e+00] + (0.701 * mod_ant[0.559]) + (1.317 * male[0.002]) + (6.229 * sex2[0.323]) + (0.500 * ethnic1[0.027]) + (0.170 * ethnic2[0.0e+00]) + (0.400 * ethnic3[1.7e-05]) + (0.812 * ethnic4[0.694]) + (0.228 * ethnic5[0.174]) + (0.090 * ethnic6[0.0e+00]), glm_warn [False]: nan log10 trans: False | Notes: n=26171 | DoF=9 | n iters: full : 9.00e+00, null : 7.00e+00 | Conv at last: LL change : 2.18e-11, max abs score : 2.94e-07, beta change : 3.35e-06 | Log Likes: full : -2.68e+03, null : -2.88e+03 | Method: Penalized ML | control: maxit : 2500, maxhs : 0, maxstep : 5, lconv : 1e-05, gconv : 1e-05, xconv : 1e-05, collapse : TRUE, fit : NR, call : logistf.control(maxit = n_iter) | mod control: tau : 0.5, terms.fit : NULL, call : logistf.mod.control() 10 25835-0 [HIV 1 RNA [Presence] in Serum or Plasma by NAA with probe detection, glm]: nCase: 516 | nCon: 16220, corr p-val: 0.77, uncorr p-val: 0.629, OR: 0.944 | model: dis_status ~ 0.034[0.0e+00] + (0.944 * mod_ant[0.629]) + (1.342 * male[0.002]) + (6.0e-05 * sex2[0.954]) + (0.600 * ethnic1[0.137]) + (0.563 * ethnic2[3.7e-07]) + (0.894 * ethnic3[0.375]) + (1.715 * ethnic4[0.206]) + (1.015 * ethnic5[0.989]) + (0.443 * ethnic6[2.8e-04]), glm_warn [False]: nan log10 trans: False | Notes: nan 11 9821-0 [HIV 1 p24 Ag [Presence] in Serum, firth]: nCase: 138 | nCon: 4987, corr p-val: 0.843, uncorr p-val: 0.756, OR: 0.659 | model: dis_status ~ 0.033[0.0e+00] + (0.659 * mod_ant[0.756]) + (1.341 * male[0.090]) + (8.601 * sex2[0.278]) + (0.683 * ethnic1[0.410]) + (0.685 * ethnic2[0.167]) + (0.615 * ethnic3[0.176]) + (0.979 * ethnic4[0.988]) + (1.576 * ethnic5[0.771]) + (0.406 * ethnic6[6.6e-05]), glm_warn [False]: nan log10 trans: False | Notes: n=5125 | DoF=9 | n iters: full : 9.00e+00, null : 7.00e+00 | Conv at last: LL change : -1.14e-13, max abs score : 8.57e-09, beta change : 2.29e-07 | Log Likes: full : -6.19e+02, null : -6.29e+02 | Method: Penalized ML | control: maxit : 2500, maxhs : 0, maxstep : 5, lconv : 1e-05, gconv : 1e-05, xconv : 1e-05, collapse : TRUE, fit : NR, call : logistf.control(maxit = n_iter) | mod control: tau : 0.5, terms.fit : NULL, call : logistf.mod.control() 12 5221-7 [HIV 1 Ab [Presence] in Serum or Plasma by Immunoblot, glm]: nCase: 379 | nCon: 5809, corr p-val: 0.944, uncorr p-val: 0.879, OR: 0.982 | model: dis_status ~ 0.077[4.2e-118] + (0.982 * mod_ant[0.879]) + (1.085 * male[0.498]) + (8.7e-05 * sex2[0.977]) + (0.151 * ethnic1[0.061]) + (0.536 * ethnic2[6.9e-05]) + (1.069 * ethnic3[0.605]) + (2.328 * ethnic4[0.086]) + (4.6e-05 * ethnic5[0.975]) + (0.273 * ethnic6[7.7e-06]), glm_warn [False]: nan log10 trans: False | Notes: nan dtype: object	36474 18396-2 [HIV 1 p24 Ag [Presence] in Serum or Plasma by Immunoassay, glm]: nCase: 2512 | nCon: 86477, corr p-val: 5.39e-04, uncorr p-val: 1.63e-04, OR: 2.602 | model: dis_status ~ 0.026[0.0e+00] + (2.602 * mod_ant[1.6e-04]) + (1.345 * male[4.5e-13]) + (1.4e-04 * sex2[0.938]) + (1.532 * ethnic1[0.038]) + (0.723 * ethnic2[0.003]) + (1.153 * ethnic3[0.014]) + (1.700 * ethnic4[0.103]) + (0.979 * ethnic5[0.962]) + (0.755 * ethnic6[6.7e-04]), glm_warn [False]: nan log10 trans: False | Notes: nan 36475 24012-7 [HIV 1 Ag [Presence] in Serum, firth]: nCase: 1150 | nCon: 32286, corr p-val: 0.109, uncorr p-val: 0.05, OR: 2.742 | model: dis_status ~ 0.039[0.0e+00] + (2.742 * mod_ant[0.050]) + (1.305 * male[1.4e-05]) + (8.240 * sex2[0.291]) + (0.600 * ethnic1[0.015]) + (0.972 * ethnic2[0.707]) + (1.046 * ethnic3[0.597]) + (1.659 * ethnic4[0.215]) + (0.298 * ethnic5[0.292]) + (0.058 * ethnic6[0.0e+00]), glm_warn [False]: nan log10 trans: False | Notes: n=33436 | DoF=9 | n iters: full : 9.00e+00, null : 7.00e+00 | Conv at last: LL change : 2.91e-11, max abs score : 1.44e-08, beta change : 1.89e-06 | Log Likes: full : -4.81e+03, null : -4.99e+03 | Method: Penalized ML | control: maxit : 2500, maxhs : 0, maxstep : 5, lconv : 1e-05, gconv : 1e-05, xconv : 1e-05, collapse : TRUE, fit : NR, call : logistf.control(maxit = n_iter) | mod control: tau : 0.5, terms.fit : NULL, call : logistf.mod.control() 36477 29893-5 [HIV 1 Ab [Presence] in Serum or Plasma by Immunoassay, glm]: nCase: 3073 | nCon: 88385, corr p-val: 0.022, uncorr p-val: 8.44e-03, OR: 1.234 | model: dis_status ~ 0.029[0.0e+00] + (1.234 * mod_ant[0.008]) + (1.270 * male[2.3e-10]) + (5.3e-05 * sex2[0.912]) + (1.459 * ethnic1[0.041]) + (1.269 * ethnic2[4.0e-04]) + (1.502 * ethnic3[1.4e-16]) + (1.889 * ethnic4[0.007]) + (0.964 * ethnic5[0.959]) + (0.701 * ethnic6[2.8e-05]), glm_warn [False]: nan log10 trans: False | Notes: nan 36478 44871-2 [HIV 1 proviral DNA [Presence] in Blood by NAA with probe detection, firth]: nCase: 53 | nCon: 1265, corr p-val: 0.979, uncorr p-val: 0.979, OR: 1.014 | model: dis_status ~ 0.068[0.0e+00] + (1.014 * mod_ant[0.979]) + (1.714 * male[0.073]) + (16.527 * sex2[0.199]) + (1.374 * ethnic1[0.661]) + (0.225 * ethnic2[2.9e-06]) + (0.507 * ethnic3[0.108]) + (1.059 * ethnic4[0.970]) + (1.705 * ethnic5[0.748]) + (0.295 * ethnic6[0.033]), glm_warn [False]: nan log10 trans: False | Notes: n=1318 | DoF=9 | n iters: full : 8.00e+00, null : 6.00e+00 | Conv at last: LL change : 6.89e-11, max abs score : 1.47e-06, beta change : 3.28e-06 | Log Likes: full : -2.03e+02, null : -2.20e+02 | Method: Penalized ML | control: maxit : 2500, maxhs : 0, maxstep : 5, lconv : 1e-05, gconv : 1e-05, xconv : 1e-05, collapse : TRUE, fit : NR, call : logistf.control(maxit = n_iter) | mod control: tau : 0.5, terms.fit : NULL, call : logistf.mod.control() 36479 48023-6 [HIV 1 proviral DNA [Presence] in Serum or Plasma by NAA with probe detection, glm]: nCase: 32 | nCon: 749, corr p-val: 9.81e-03, uncorr p-val: 3.59e-03, OR: 3.875 | model: dis_status ~ 0.036[6.3e-12] + (3.875 * mod_ant[0.004]) + (1.318 * male[0.501]) + (2.4e-06 * sex2[0.994]) + (5.177 * ethnic1[0.065]) + (0.488 * ethnic2[0.151]) + (1.242 * ethnic3[0.718]) + (5.9e-07 * ethnic4[0.993]) + (3.3e+08 * ethnic5[0.993]) + (0.897 * ethnic6[0.856]), glm_warn [False]: nan log10 trans: False | Notes: nan 36480 5017-9 [HIV 1 RNA [Presence] in Blood by NAA with probe detection, firth]: nCase: 119 | nCon: 3389, corr p-val: 0.854, uncorr p-val: 0.776, OR: 1.175 | model: dis_status ~ 0.038[0.0e+00] + (1.175 * mod_ant[0.776]) + (1.317 * male[0.152]) + (4.678 * sex2[0.397]) + (0.721 * ethnic1[0.682]) + (0.720 * ethnic2[0.122]) + (0.574 * ethnic3[0.080]) + (1.507 * ethnic4[0.650]) + (1.904 * ethnic5[0.690]) + (0.431 * ethnic6[0.016]), glm_warn [False]: nan log10 trans: False | Notes: n=3508 | DoF=9 | n iters: full : 8.00e+00, null : 7.00e+00 | Conv at last: LL change : 1.76e-12, max abs score : 1.53e-07, beta change : 7.78e-07 | Log Likes: full : -5.07e+02, null : -5.13e+02 | Method: Penalized ML | control: maxit : 2500, maxhs : 0, maxstep : 5, lconv : 1e-05, gconv : 1e-05, xconv : 1e-05, collapse : TRUE, fit : NR, call : logistf.control(maxit = n_iter) | mod control: tau : 0.5, terms.fit : NULL, call : logistf.mod.control() dtype: object	False				False				virus	Retroviridae		Lentivirus
other diseases of liver	K76	HPV-16	L1	No	unk	did_not_attempt	0.47518812375		0.776		[0.561-1.073]		157	9272						ethnic, tdi_quant, num_in_house		all		0		dis_status ~ 0.017[3.8e-25] + (0.776 * mod_ant[0.125]) + (1.039 * ethnic1[0.948]) + (0.364 * ethnic2[0.319]) + (3.211 * ethnic3[0.002]) + (1.392 * tdi_quant1[0.213]) + (2.710 * tdi_quant2[6.6e-04]) + (1.034 * num_in_house2[0.872]) + (1.227 * num_in_house3[0.412]) + (0.350 * num_in_house4[0.008]) + (0.195 * num_in_house5[0.026]) + (2.0e-06 * num_in_house6[0.963])		1.51	1.57	0.5	0.47	1.58	1.6					67.65	67.46			0.124878715		ethnic, tdi_quant, num_in_house	ethnic1 : 9.48e-01, ethnic2 : 3.19e-01, ethnic3 : 2.08e-03, tdi_quant1 : 2.13e-01, tdi_quant2 : 6.58e-04, num_in_house2 : 8.72e-01, num_in_house3 : 4.12e-01, num_in_house4 : 8.35e-03, num_in_house5 : 2.61e-02, num_in_house6 : 9.63e-01	ethnic1: 1.039 [0.323-3.346], ethnic2: 0.364 [0.05-2.655], ethnic3: 3.211 [1.528-6.750], tdi_quant1: 1.392 [0.827-2.344], tdi_quant2: 2.710 [1.527-4.810], num_in_house2: 1.034 [0.685-1.562], num_in_house3: 1.227 [0.752-2.001], num_in_house4: 0.350 [0.161-0.764], num_in_house5: 0.195 [0.046-0.823], num_in_house6: 2.0e-06 [3.00e-250-1.32e+238]				0 49896-4 [Human papilloma virus 16+18+31+33+35+39+45+51+52+56+58+59+68 DNA [Presence] in Specimen by NAA with probe detection, glm]: nCase: 10370 | nCon: 133405, corr p-val: 4.16e-09, uncorr p-val: 9.04e-10, OR: 0.788 | model: dis_status ~ 0.081[0.0e+00] + (0.788 * mod_ant[9.0e-10]) + (0.823 * ethnic1[7.9e-04]) + (1.190 * ethnic2[1.5e-10]) + (0.853 * ethnic3[4.4e-05]) + (1.153 * ethnic4[0.374]) + (0.170 * ethnic5[0.013]) + (0.485 * ethnic6[3.0e-36]), glm_warn [False]: nan log10 trans: False | Notes: nan 1 59420-0 [Human papilloma virus 16+18+31+33+35+39+45+51+52+56+58+59+66+68 DNA [Presence] in Cervix by Probe with signal amplification, glm]: nCase: 4785 | nCon: 191162, corr p-val: 0.057, uncorr p-val: 0.025, OR: 0.886 | model: dis_status ~ 0.021[0.0e+00] + (0.886 * mod_ant[0.025]) + (1.022 * ethnic1[0.765]) + (0.880 * ethnic2[0.006]) + (2.688 * ethnic3[2.4e-188]) + (2.097 * ethnic4[4.7e-05]) + (1.439 * ethnic5[0.311]) + (0.603 * ethnic6[3.3e-11]), glm_warn [False]: nan log10 trans: False | Notes: nan 2 21440-3 [Human papilloma virus 16+18+31+33+35+45+51+52+56 DNA [Presence] in Cervix by Probe, glm]: nCase: 61 | nCon: 1300, corr p-val: 0.393, uncorr p-val: 0.24, OR: 0.72 | model: dis_status ~ 0.049[2.5e-60] + (0.720 * mod_ant[0.240]) + (1.379 * ethnic1[0.667]) + (0.423 * ethnic2[0.400]) + (1.648 * ethnic3[0.103]) + (1.4e-06 * ethnic4[0.986]) + (1.5e-06 * ethnic5[0.988]) + (0.711 * ethnic6[0.643]), glm_warn [False]: nan log10 trans: False | Notes: nan 3 59263-4 [Human papilloma virus 16 DNA [Presence] in Cervix by Probe with signal amplification, glm]: nCase: 530 | nCon: 50958, corr p-val: 0.773, uncorr p-val: 0.646, OR: 0.904 | model: dis_status ~ 0.010[0.0e+00] + (0.904 * mod_ant[0.646]) + (1.589 * ethnic1[0.034]) + (1.371 * ethnic2[0.002]) + (1.736 * ethnic3[0.001]) + (1.8e-05 * ethnic4[0.944]) + (1.041 * ethnic5[0.968]) + (0.662 * ethnic6[0.015]), glm_warn [False]: nan log10 trans: False | Notes: nan 4 70061-7 [Human papilloma virus 16 and 18 DNA [Presence] in Specimen by NAA with probe detection, glm]: nCase: 220 | nCon: 36880, corr p-val: 0.801, uncorr p-val: 0.695, OR: 0.917 | model: dis_status ~ 0.008[0.0e+00] + (0.917 * mod_ant[0.695]) + (1.428 * ethnic1[0.260]) + (0.615 * ethnic2[0.003]) + (1.648 * ethnic3[0.054]) + (8.6e-06 * ethnic4[0.972]) + (1.453 * ethnic5[0.525]) + (0.196 * ethnic6[7.9e-06]), glm_warn [False]: nan log10 trans: False | Notes: nan 5 77399-4 [Human papilloma virus 16 DNA [Presence] in Cervix by NAA with probe detection, glm]: nCase: 361 | nCon: 21045, corr p-val: 0.937, uncorr p-val: 0.867, OR: 0.938 | model: dis_status ~ 0.018[0.0e+00] + (0.938 * mod_ant[0.867]) + (1.108 * ethnic1[0.663]) + (0.194 * ethnic2[3.3e-08]) + (1.690 * ethnic3[1.2e-04]) + (2.538 * ethnic4[0.044]) + (0.892 * ethnic5[0.910]) + (0.829 * ethnic6[0.437]), glm_warn [False]: nan log10 trans: False | Notes: nan dtype: object	36491 17399-7 [Human papilloma virus 16 Ag [Presence] in Specimen, glm]: nCase: 946 | nCon: 32414, corr p-val: 0.948, uncorr p-val: 0.898, OR: 1.035 | model: dis_status ~ 0.028[0.0e+00] + (1.035 * mod_ant[0.898]) + (0.707 * ethnic1[0.731]) + (0.500 * ethnic2[0.070]) + (1.627 * ethnic3[8.1e-09]) + (2.636 * ethnic4[0.022]) + (1.7e-05 * ethnic5[0.955]) + (0.654 * ethnic6[0.012]), glm_warn [False]: nan log10 trans: False | Notes: nan 36497 61372-9 [Human papilloma virus 16 DNA [Presence] in Specimen by NAA with probe detection, glm]: nCase: 12134 | nCon: 236582, corr p-val: 0.04, uncorr p-val: 0.016, OR: 1.172 | model: dis_status ~ 0.053[0.0e+00] + (1.172 * mod_ant[0.016]) + (0.906 * ethnic1[0.052]) + (0.972 * ethnic2[0.247]) + (1.178 * ethnic3[2.2e-05]) + (0.873 * ethnic4[0.517]) + (0.278 * ethnic5[0.028]) + (0.535 * ethnic6[1.1e-39]), glm_warn [False]: nan log10 trans: False | Notes: nan 36500 82675-0 [Human papilloma virus 16+18+31+33+35+39+45+51+52+56+58+59+66+68 DNA [Presence] in Cervix by NAA with probe detection, glm]: nCase: 359 | nCon: 19878, corr p-val: 0.971, uncorr p-val: 0.96, OR: 1.009 | model: dis_status ~ 0.018[0.0e+00] + (1.009 * mod_ant[0.960]) + (1.114 * ethnic1[0.633]) + (0.114 * ethnic2[1.7e-05]) + (1.771 * ethnic3[1.6e-05]) + (2.553 * ethnic4[0.042]) + (3.6e-06 * ethnic5[0.966]) + (1.054 * ethnic6[0.828]), glm_warn [False]: nan log10 trans: False | Notes: nan dtype: object	False				False				virus	Papillomaviridae		Alphapapillomavirus 9
other diseases of liver	K76	HPV-18	L1	No	unk	did_not_attempt	0.979963489		0.986		[0.692-1.405]		157	9272						bmi, ethnic, tdi_quant, num_in_house		all		0		dis_status ~ 7.8e-04[7.3e-38] + (0.986 * mod_ant[0.939]) + (2.617 * bmi[6.6e-14]) + (1.242 * ethnic1[0.717]) + (0.288 * ethnic2[0.221]) + (3.437 * ethnic3[0.001]) + (1.340 * tdi_quant1[0.272]) + (2.320 * tdi_quant2[0.004]) + (1.064 * num_in_house2[0.769]) + (1.269 * num_in_house3[0.342]) + (0.368 * num_in_house4[0.012]) + (0.200 * num_in_house5[0.029]) + (8.7e-07 * num_in_house6[0.976])		1.54	1.53	0.55	0.45	1.57	1.58					67.65	67.46			0.938802153		bmi, ethnic, tdi_quant, num_in_house	bmi : 6.60e-14, ethnic1 : 7.17e-01, ethnic2 : 2.21e-01, ethnic3 : 1.22e-03, tdi_quant1 : 2.72e-01, tdi_quant2 : 4.31e-03, num_in_house2 : 7.69e-01, num_in_house3 : 3.42e-01, num_in_house4 : 1.22e-02, num_in_house5 : 2.92e-02, num_in_house6 : 9.76e-01	bmi: 2.617 [2.035-3.366], ethnic1: 1.242 [0.384-4.023], ethnic2: 0.288 [0.039-2.113], ethnic3: 3.437 [1.627-7.261], tdi_quant1: 1.340 [0.795-2.259], tdi_quant2: 2.320 [1.302-4.134], num_in_house2: 1.064 [0.703-1.609], num_in_house3: 1.269 [0.776-2.077], num_in_house4: 0.368 [0.168-0.804], num_in_house5: 0.200 [0.047-0.850], num_in_house6: 8.7e-07 [0.00e+00-Inf]				0 49896-4 [Human papilloma virus 16+18+31+33+35+39+45+51+52+56+58+59+68 DNA [Presence] in Specimen by NAA with probe detection, glm]: nCase: 10370 | nCon: 133405, corr p-val: 4.16e-09, uncorr p-val: 9.04e-10, OR: 0.788 | model: dis_status ~ 0.081[0.0e+00] + (0.788 * mod_ant[9.0e-10]) + (0.823 * ethnic1[7.9e-04]) + (1.190 * ethnic2[1.5e-10]) + (0.853 * ethnic3[4.4e-05]) + (1.153 * ethnic4[0.374]) + (0.170 * ethnic5[0.013]) + (0.485 * ethnic6[3.0e-36]), glm_warn [False]: nan log10 trans: False | Notes: nan 1 59420-0 [Human papilloma virus 16+18+31+33+35+39+45+51+52+56+58+59+66+68 DNA [Presence] in Cervix by Probe with signal amplification, glm]: nCase: 4785 | nCon: 191162, corr p-val: 0.057, uncorr p-val: 0.025, OR: 0.886 | model: dis_status ~ 0.021[0.0e+00] + (0.886 * mod_ant[0.025]) + (1.022 * ethnic1[0.765]) + (0.880 * ethnic2[0.006]) + (2.688 * ethnic3[2.4e-188]) + (2.097 * ethnic4[4.7e-05]) + (1.439 * ethnic5[0.311]) + (0.603 * ethnic6[3.3e-11]), glm_warn [False]: nan log10 trans: False | Notes: nan 2 21440-3 [Human papilloma virus 16+18+31+33+35+45+51+52+56 DNA [Presence] in Cervix by Probe, glm]: nCase: 61 | nCon: 1300, corr p-val: 0.393, uncorr p-val: 0.24, OR: 0.72 | model: dis_status ~ 0.049[2.5e-60] + (0.720 * mod_ant[0.240]) + (1.379 * ethnic1[0.667]) + (0.423 * ethnic2[0.400]) + (1.648 * ethnic3[0.103]) + (1.4e-06 * ethnic4[0.986]) + (1.5e-06 * ethnic5[0.988]) + (0.711 * ethnic6[0.643]), glm_warn [False]: nan log10 trans: False | Notes: nan 3 75694-0 [Human papilloma virus 18+45 E6+E7 mRNA [Presence] in Cervix by NAA with probe detection, glm]: nCase: 382 | nCon: 19973, corr p-val: 0.412, uncorr p-val: 0.254, OR: 0.763 | model: dis_status ~ 0.024[0.0e+00] + (0.763 * mod_ant[0.254]) + (0.642 * ethnic1[0.219]) + (0.551 * ethnic2[8.1e-05]) + (0.914 * ethnic3[0.610]) + (0.998 * ethnic4[0.998]) + (2.260 * ethnic5[0.428]) + (0.281 * ethnic6[1.8e-05]), glm_warn [False]: nan log10 trans: False | Notes: nan 4 59264-2 [Human papilloma virus 18 DNA [Presence] in Cervix by Probe with signal amplification, firth]: nCase: 424 | nCon: 41302, corr p-val: 0.444, uncorr p-val: 0.294, OR: 0.656 | model: dis_status ~ 0.009[0.0e+00] + (0.656 * mod_ant[0.294]) + (1.471 * ethnic1[0.154]) + (1.398 * ethnic2[0.005]) + (2.038 * ethnic3[8.0e-04]) + (0.807 * ethnic4[0.876]) + (0.592 * ethnic5[0.687]) + (0.806 * ethnic6[0.206]), glm_warn [False]: nan log10 trans: False | Notes: n=41726 | DoF=7 | n iters: full : 9.00e+00, null : 8.00e+00 | Conv at last: LL change : 0.00e+00, max abs score : 9.37e-09, beta change : 1.95e-07 | Log Likes: full : -2.35e+03, null : -2.36e+03 | Method: Penalized ML | control: maxit : 2500, maxhs : 0, maxstep : 5, lconv : 1e-05, gconv : 1e-05, xconv : 1e-05, collapse : TRUE, fit : NR, call : logistf.control(maxit = n_iter) | mod control: tau : 0.5, terms.fit : NULL, call : logistf.mod.control() 5 17401-1 [Human papilloma virus 18 Ag [Presence] in Specimen, firth]: nCase: 945 | nCon: 32407, corr p-val: 0.772, uncorr p-val: 0.64, OR: 0.805 | model: dis_status ~ 0.028[0.0e+00] + (0.805 * mod_ant[0.640]) + (1.049 * ethnic1[0.955]) + (0.538 * ethnic2[0.063]) + (1.635 * ethnic3[2.6e-08]) + (2.872 * ethnic4[0.025]) + (0.837 * ethnic5[0.898]) + (0.664 * ethnic6[0.009]), glm_warn [False]: nan log10 trans: False | Notes: n=33352 | DoF=7 | n iters: full : 8.00e+00, null : 7.00e+00 | Conv at last: LL change : -9.09e-13, max abs score : 3.07e-10, beta change : 3.08e-08 | Log Likes: full : -4.26e+03, null : -4.29e+03 | Method: Penalized ML | control: maxit : 2500, maxhs : 0, maxstep : 5, lconv : 1e-05, gconv : 1e-05, xconv : 1e-05, collapse : TRUE, fit : NR, call : logistf.control(maxit = n_iter) | mod control: tau : 0.5, terms.fit : NULL, call : logistf.mod.control() 6 70061-7 [Human papilloma virus 16 and 18 DNA [Presence] in Specimen by NAA with probe detection, glm]: nCase: 220 | nCon: 36880, corr p-val: 0.801, uncorr p-val: 0.695, OR: 0.917 | model: dis_status ~ 0.008[0.0e+00] + (0.917 * mod_ant[0.695]) + (1.428 * ethnic1[0.260]) + (0.615 * ethnic2[0.003]) + (1.648 * ethnic3[0.054]) + (8.6e-06 * ethnic4[0.972]) + (1.453 * ethnic5[0.525]) + (0.196 * ethnic6[7.9e-06]), glm_warn [False]: nan log10 trans: False | Notes: nan dtype: object	36507 61373-7 [Human papilloma virus 18 DNA [Presence] in Specimen by NAA with probe detection, glm]: nCase: 14370 | nCon: 308579, corr p-val: 0.444, uncorr p-val: 0.294, OR: 1.112 | model: dis_status ~ 0.047[0.0e+00] + (1.112 * mod_ant[0.294]) + (0.948 * ethnic1[0.281]) + (1.052 * ethnic2[0.028]) + (1.275 * ethnic3[2.0e-10]) + (1.031 * ethnic4[0.880]) + (0.266 * ethnic5[0.022]) + (0.556 * ethnic6[3.2e-38]), glm_warn [False]: nan log10 trans: False | Notes: nan 36510 77400-0 [Human papilloma virus 18 DNA [Presence] in Cervix by NAA with probe detection, firth]: nCase: 335 | nCon: 19651, corr p-val: 0.425, uncorr p-val: 0.27, OR: 1.947 | model: dis_status ~ 0.018[0.0e+00] + (1.947 * mod_ant[0.270]) + (1.107 * ethnic1[0.682]) + (0.102 * ethnic2[3.3e-15]) + (1.735 * ethnic3[1.5e-04]) + (2.864 * ethnic4[0.039]) + (1.365 * ethnic5[0.720]) + (0.939 * ethnic6[0.796]), glm_warn [False]: nan log10 trans: False | Notes: n=19986 | DoF=7 | n iters: full : 1.00e+01, null : 7.00e+00 | Conv at last: LL change : -6.82e-13, max abs score : 4.81e-09, beta change : 2.51e-07 | Log Likes: full : -1.65e+03, null : -1.69e+03 | Method: Penalized ML | control: maxit : 2500, maxhs : 0, maxstep : 5, lconv : 1e-05, gconv : 1e-05, xconv : 1e-05, collapse : TRUE, fit : NR, call : logistf.control(maxit = n_iter) | mod control: tau : 0.5, terms.fit : NULL, call : logistf.mod.control() 36511 82675-0 [Human papilloma virus 16+18+31+33+35+39+45+51+52+56+58+59+66+68 DNA [Presence] in Cervix by NAA with probe detection, glm]: nCase: 359 | nCon: 19878, corr p-val: 0.971, uncorr p-val: 0.96, OR: 1.009 | model: dis_status ~ 0.018[0.0e+00] + (1.009 * mod_ant[0.960]) + (1.114 * ethnic1[0.633]) + (0.114 * ethnic2[1.7e-05]) + (1.771 * ethnic3[1.6e-05]) + (2.553 * ethnic4[0.042]) + (3.6e-06 * ethnic5[0.966]) + (1.054 * ethnic6[0.828]), glm_warn [False]: nan log10 trans: False | Notes: nan dtype: object	False				False				virus	Papillomaviridae		Alphapapillomavirus 7
other diseases of liver	K76	H. pylori	CagA	Yes	unk	replicated	0.219171528	1.385536121811757e-10	1.304	1.242	[1.035-1.643]	[1.166-1.324]	83	4671	5342	32404	17859-0	Helicobacter pylori IgG Ab [Presence] in Serum or Plasma by Immunoassay	glm	bmi, ethnic, tdi_quant	ethnic	all	all	0	0	dis_status ~ 4.5e-04[7.6e-32] + (1.304 * mod_ant[0.024]) + (2.687 * bmi[1.9e-08]) + (4.7e-07 * ethnic1[0.981]) + (2.4e-07 * ethnic2[0.984]) + (4.873 * ethnic3[1.8e-04]) + (1.116 * tdi_quant1[0.747]) + (2.137 * tdi_quant2[0.041])	dis_status ~ 0.162[0.0e+00] + (1.242 * mod_ant[2.6e-11]) + (1.146 * ethnic1[0.113]) + (0.853 * ethnic2[7.6e-06]) + (1.125 * ethnic3[0.007]) + (0.232 * ethnic4[0.152]) + (0.406 * ethnic5[0.082]) + (0.609 * ethnic6[3.3e-10])	2.3	2.04	0.93	0.92	2.09	1.86	22891	9513	3546	1796	68.36	67.31	58.91	52.57	0.024352392	2.6127252582736e-11	bmi, ethnic, tdi_quant, alc	bmi : 1.91e-08, ethnic1 : 9.81e-01, ethnic2 : 9.84e-01, ethnic3 : 1.77e-04, tdi_quant1 : 7.47e-01, tdi_quant2 : 4.07e-02	bmi: 2.687 [1.903-3.793], ethnic1: 4.7e-07 [0.00e+00-Inf], ethnic2: 2.4e-07 [0.00e+00-Inf], ethnic3: 4.873 [2.129-11.150], tdi_quant1: 1.116 [0.573-2.175], tdi_quant2: 2.137 [1.033-4.423]	ethnic1 : 1.13e-01, ethnic2 : 7.55e-06, ethnic3 : 7.11e-03, ethnic4 : 1.52e-01, ethnic5 : 8.23e-02, ethnic6 : 3.31e-10	ethnic1: 1.146 [0.968-1.357], ethnic2: 0.853 [0.796-0.915], ethnic3: 1.125 [1.032-1.225], ethnic4: 0.232 [0.031-1.710], ethnic5: 0.406 [0.147-1.122], ethnic6: 0.609 [0.521-0.711]		0 80373-4 [Helicobacter pylori Ag [Presence] in Stool by Rapid immunoassay, glm]: nCase: 3352 | nCon: 19005, corr p-val: 1.58e-03, uncorr p-val: 5.05e-04, OR: 1.314 | model: dis_status ~ 0.175[0.0e+00] + (1.314 * mod_ant[5.0e-04]) + (0.664 * ethnic1[5.5e-05]) + (1.249 * ethnic2[4.1e-06]) + (1.013 * ethnic3[0.835]) + (0.737 * ethnic4[0.522]) + (0.337 * ethnic5[0.288]) + (0.635 * ethnic6[1.6e-08]), glm_warn [False]: nan log10 trans: False | Notes: nan 1 17780-8 [Helicobacter pylori Ag [Presence] in Stool by Immunoassay, glm]: nCase: 7959 | nCon: 102778, corr p-val: 0.036, uncorr p-val: 0.014, OR: 1.102 | model: dis_status ~ 0.078[0.0e+00] + (1.102 * mod_ant[0.014]) + (1.001 * ethnic1[0.979]) + (0.795 * ethnic2[1.1e-09]) + (1.192 * ethnic3[2.6e-09]) + (1.004 * ethnic4[0.984]) + (1.251 * ethnic5[0.409]) + (0.779 * ethnic6[1.7e-08]), glm_warn [False]: nan log10 trans: False | Notes: nan 2 16126-5 [Helicobacter pylori IgG Ab [Presence] in Serum, glm]: nCase: 351 | nCon: 4144, corr p-val: 0.248, uncorr p-val: 0.133, OR: 1.27 | model: dis_status ~ 0.082[0.0e+00] + (1.270 * mod_ant[0.133]) + (2.0e-06 * ethnic1[0.970]) + (0.430 * ethnic2[0.067]) + (1.302 * ethnic3[0.287]) + (2.336 * ethnic4[0.440]) + (2.1e-06 * ethnic5[0.988]) + (1.060 * ethnic6[0.717]), glm_warn [False]: nan log10 trans: False | Notes: nan 3 16125-7 [Helicobacter pylori IgA Ab [Presence] in Serum, glm]: nCase: 48 | nCon: 421, corr p-val: 0.263, uncorr p-val: 0.146, OR: 1.7 | model: dis_status ~ 0.087[5.3e-20] + (1.700 * mod_ant[0.146]) + (1.955 * ethnic1[0.325]) + (0.341 * ethnic2[0.306]) + (2.284 * ethnic3[0.050]) + (11.487 * ethnic4[0.090]) + (1.036 * ethnic6[0.925]), glm_warn [False]: nan log10 trans: False | Notes: nan 4 22310-7 [Helicobacter pylori Ab [Presence] in Serum, glm]: nCase: 2545 | nCon: 49395, corr p-val: 0.46, uncorr p-val: 0.314, OR: 1.068 | model: dis_status ~ 0.063[0.0e+00] + (1.068 * mod_ant[0.314]) + (0.481 * ethnic1[6.2e-04]) + (0.341 * ethnic2[0.001]) + (1.008 * ethnic3[0.947]) + (1.322 * ethnic4[0.211]) + (0.390 * ethnic5[0.353]) + (0.064 * ethnic6[8.1e-62]), glm_warn [False]: nan log10 trans: False | Notes: nan dtype: object	36433 31843-6 [Helicobacter pylori Ag [Presence] in Stool, glm]: nCase: 836 | nCon: 22680, corr p-val: 0.246, uncorr p-val: 0.131, OR: 0.796 | model: dis_status ~ 0.041[0.0e+00] + (0.796 * mod_ant[0.131]) + (1.083 * ethnic1[0.659]) + (0.662 * ethnic2[7.4e-05]) + (0.712 * ethnic3[0.019]) + (2.353 * ethnic4[0.007]) + (0.371 * ethnic5[0.325]) + (0.881 * ethnic6[0.337]), glm_warn [False]: nan log10 trans: False | Notes: nan 36434 46987-4 [Helicobacter pylori IgM Ab [Presence] in Serum by Immunoassay, glm]: nCase: 519 | nCon: 3408, corr p-val: 0.708, uncorr p-val: 0.545, OR: 0.89 | model: dis_status ~ 0.152[7.8e-244] + (0.890 * mod_ant[0.545]) + (1.141 * ethnic1[0.655]) + (1.053 * ethnic2[0.788]) + (1.586 * ethnic3[0.005]) + (1.114 * ethnic4[0.920]) + (8.4e-06 * ethnic5[0.957]) + (0.711 * ethnic6[0.047]), glm_warn [False]: nan log10 trans: False | Notes: nan dtype: object	False		0		False		0		bacteria	Helicobacteraceae		H. pylori
other diseases of liver	K76	HSV-1	IgG	No	unk	did_not_attempt	0.9316584798750001		1.022		[0.849-1.230]		157	9272						bmi, ethnic, tdi_quant, num_in_house, alc		all		0		dis_status ~ 6.4e-04[8.3e-26] + (1.022 * mod_ant[0.818]) + (2.577 * bmi[2.6e-13]) + (1.328 * ethnic1[0.642]) + (0.301 * ethnic2[0.239]) + (3.281 * ethnic3[0.002]) + (1.327 * tdi_quant1[0.289]) + (2.199 * tdi_quant2[0.008]) + (1.084 * num_in_house2[0.704]) + (1.291 * num_in_house3[0.312]) + (0.377 * num_in_house4[0.015]) + (0.205 * num_in_house5[0.032]) + (1.2e-06 * num_in_house6[0.976]) + (2.786 * alc1[0.040]) + (1.121 * alc2[0.792]) + (2.4e-06 * alc3[0.987])		3.08	2.99	0.88	0.9	3.57	3.47					67.65	67.46			0.818488591		bmi, ethnic, tdi_quant, num_in_house, alc	bmi : 2.58e-13, ethnic1 : 6.42e-01, ethnic2 : 2.39e-01, ethnic3 : 2.00e-03, tdi_quant1 : 2.89e-01, tdi_quant2 : 7.88e-03, num_in_house2 : 7.04e-01, num_in_house3 : 3.12e-01, num_in_house4 : 1.46e-02, num_in_house5 : 3.17e-02, num_in_house6 : 9.76e-01, alc1 : 4.01e-02, alc2 : 7.92e-01, alc3 : 9.87e-01	bmi: 2.577 [2.00-3.322], ethnic1: 1.328 [0.402-4.384], ethnic2: 0.301 [0.041-2.216], ethnic3: 3.281 [1.544-6.970], tdi_quant1: 1.327 [0.786-2.238], tdi_quant2: 2.199 [1.23-3.934], num_in_house2: 1.084 [0.715-1.642], num_in_house3: 1.291 [0.787-2.115], num_in_house4: 0.377 [0.172-0.825], num_in_house5: 0.205 [0.048-0.870], num_in_house6: 1.2e-06 [0.00e+00-Inf], alc1: 2.786 [1.047-7.412], alc2: 1.121 [0.479-2.626], alc3: 2.4e-06 [0.00e+00-Inf]				0 51916-5 [Herpes simplex virus 1 IgG Ab [Presence] in Serum or Plasma by Immunoassay, glm]: nCase: 3016 | nCon: 33829, corr p-val: 7.70e-25, uncorr p-val: 1.01e-25, OR: 1.524 | model: dis_status ~ 0.074[0.0e+00] + (1.524 * mod_ant[1.0e-25]) + (0.818 * ethnic1[0.221]) + (0.673 * ethnic2[3.0e-12]) + (1.260 * ethnic3[1.2e-04]) + (3.735 * ethnic4[1.3e-12]) + (1.240 * ethnic5[0.620]) + (0.625 * ethnic6[3.4e-09]), glm_warn [False]: nan log10 trans: False | Notes: nan 1 17850-9 [Herpes simplex virus 1 IgG Ab [Presence] in Serum, glm]: nCase: 339 | nCon: 9597, corr p-val: 0.114, uncorr p-val: 0.053, OR: 1.241 | model: dis_status ~ 0.035[0.0e+00] + (1.241 * mod_ant[0.053]) + (5.7e-07 * ethnic1[0.965]) + (0.153 * ethnic2[0.008]) + (2.046 * ethnic3[0.001]) + (1.528 * ethnic4[0.281]) + (6.2e-07 * ethnic5[0.994]) + (0.177 * ethnic6[6.6e-06]), glm_warn [False]: nan log10 trans: False | Notes: nan 2 82190-0 [Herpes simplex virus 1 DNA [Presence] in Cerebral spinal fluid by NAA with non-probe detection, firth]: nCase: 418 | nCon: 19927, corr p-val: 0.131, uncorr p-val: 0.064, OR: 2.846 | model: dis_status ~ 0.023[0.0e+00] + (2.846 * mod_ant[0.064]) + (1.113 * ethnic1[0.753]) + (0.871 * ethnic2[0.338]) + (0.959 * ethnic3[0.826]) + (1.911 * ethnic4[0.283]) + (1.029 * ethnic5[0.973]) + (0.469 * ethnic6[4.4e-06]), glm_warn [False]: nan log10 trans: False | Notes: n=20345 | DoF=7 | n iters: full : 8.00e+00, null : 7.00e+00 | Conv at last: LL change : 4.55e-13, max abs score : 6.50e-09, beta change : 1.87e-07 | Log Likes: full : -2.01e+03, null : -2.03e+03 | Method: Penalized ML | control: maxit : 2500, maxhs : 0, maxstep : 5, lconv : 1e-05, gconv : 1e-05, xconv : 1e-05, collapse : TRUE, fit : NR, call : logistf.control(maxit = n_iter) | mod control: tau : 0.5, terms.fit : NULL, call : logistf.mod.control() 3 33291-6 [Herpes simplex virus 1 IgG Ab [Presence] in Serum by Immunoblot, glm]: nCase: 24 | nCon: 414, corr p-val: 0.348, uncorr p-val: 0.207, OR: 1.927 | model: dis_status ~ 0.039[2.6e-11] + (1.927 * mod_ant[0.207]) + (9.149 * ethnic1[0.021]) + (1.9e-08 * ethnic2[0.993]) + (1.575 * ethnic3[0.363]) + (1.1e+10 * ethnic4[0.999]) + (3.0e-08 * ethnic5[0.999]) + (1.9e-08 * ethnic6[0.993]), glm_warn [False]: nan log10 trans: False | Notes: nan dtype: object	36513 16952-4 [Herpes simplex virus 1 DNA [Presence] in Cerebral spinal fluid by NAA with probe detection, glm]: nCase: 713 | nCon: 19739, corr p-val: 0.46, uncorr p-val: 0.315, OR: 0.886 | model: dis_status ~ 0.040[0.0e+00] + (0.886 * mod_ant[0.315]) + (0.986 * ethnic1[0.959]) + (0.467 * ethnic2[5.8e-05]) + (1.062 * ethnic3[0.638]) + (0.361 * ethnic4[0.154]) + (4.4e-06 * ethnic5[0.958]) + (0.452 * ethnic6[2.1e-04]), glm_warn [False]: nan log10 trans: False | Notes: nan 36516 40466-5 [Herpes simplex virus 1 IgM Ab [Presence] in Serum by Immunofluorescence, glm]: nCase: 446 | nCon: 11137, corr p-val: 0.057, uncorr p-val: 0.025, OR: 0.446 | model: dis_status ~ 0.043[0.0e+00] + (0.446 * mod_ant[0.025]) + (1.094 * ethnic1[0.728]) + (0.582 * ethnic2[1.5e-04]) + (1.235 * ethnic3[0.114]) + (4.2e-06 * ethnic4[0.962]) + (1.378 * ethnic5[0.756]) + (1.228 * ethnic6[0.146]), glm_warn [False]: nan log10 trans: False | Notes: nan 36518 5846-1 [Herpes simplex virus 1 Ag [Presence] in Specimen by Immunofluorescence, glm]: nCase: 149 | nCon: 3540, corr p-val: 0.24, uncorr p-val: 0.126, OR: 0.71 | model: dis_status ~ 0.052[2.1e-205] + (0.710 * mod_ant[0.126]) + (0.651 * ethnic1[0.554]) + (0.144 * ethnic2[0.054]) + (1.086 * ethnic3[0.815]) + (2.008 * ethnic4[0.351]) + (9.1e-06 * ethnic5[0.982]) + (0.054 * ethnic6[0.004]), glm_warn [False]: nan log10 trans: False | Notes: nan 36520 93439-8 [Herpes simplex virus 1 DNA [Presence] in Blood by NAA with non-probe detection, firth]: nCase: 21 | nCon: 459, corr p-val: 0.968, uncorr p-val: 0.929, OR: 0.879 | model: dis_status ~ 0.033[0.0e+00] + (0.879 * mod_ant[0.929]) + (0.541 * ethnic1[0.655]) + (2.934 * ethnic2[0.307]) + (0.614 * ethnic3[0.727]) + (10.106 * ethnic4[0.262]) + (2.211 * ethnic6[0.100]), glm_warn [False]: nan log10 trans: False | Notes: n=480 | DoF=6 | n iters: full : 9.00e+00, null : 6.00e+00 | Conv at last: LL change : 3.67e-11, max abs score : 5.60e-07, beta change : 9.29e-06 | Log Likes: full : -8.29e+01, null : -8.58e+01 | Method: Penalized ML | control: maxit : 2500, maxhs : 0, maxstep : 5, lconv : 1e-05, gconv : 1e-05, xconv : 1e-05, collapse : TRUE, fit : NR, call : logistf.control(maxit = n_iter) | mod control: tau : 0.5, terms.fit : NULL, call : logistf.mod.control() dtype: object	True	log_reg_warn: simpleWarning: glm.fit: fitted probabilities numerically 0 or 1 occurred			True	log_reg_warn: simpleWarning: glm.fit: fitted probabilities numerically 0 or 1 occurred			virus	Herpesviridae	Alphaherpesvirinae	alphaherpesvirus 1
other diseases of liver	K76	HSV-2	IgG	No	unk	did_not_attempt	0.8098664803448274		0.934		[0.757-1.152]		157	9272						bmi, ethnic, tdi_quant, num_in_house		all		0		dis_status ~ 8.4e-04[9.2e-44] + (0.934 * mod_ant[0.522]) + (2.627 * bmi[5.7e-14]) + (1.245 * ethnic1[0.715]) + (0.305 * ethnic2[0.244]) + (3.467 * ethnic3[0.001]) + (1.345 * tdi_quant1[0.266]) + (2.351 * tdi_quant2[0.004]) + (1.060 * num_in_house2[0.784]) + (1.267 * num_in_house3[0.346]) + (0.366 * num_in_house4[0.012]) + (0.200 * num_in_house5[0.029]) + (8.7e-07 * num_in_house6[0.976])		1.59	1.59	0.76	0.77	1.52	1.51					67.65	67.46			0.521913954		bmi, ethnic, tdi_quant, num_in_house	bmi : 5.66e-14, ethnic1 : 7.15e-01, ethnic2 : 2.44e-01, ethnic3 : 1.11e-03, tdi_quant1 : 2.66e-01, tdi_quant2 : 3.82e-03, num_in_house2 : 7.84e-01, num_in_house3 : 3.46e-01, num_in_house4 : 1.17e-02, num_in_house5 : 2.90e-02, num_in_house6 : 9.76e-01	bmi: 2.627 [2.042-3.379], ethnic1: 1.245 [0.385-4.023], ethnic2: 0.305 [0.041-2.248], ethnic3: 3.467 [1.642-7.320], tdi_quant1: 1.345 [0.798-2.268], tdi_quant2: 2.351 [1.317-4.195], num_in_house2: 1.060 [0.70-1.603], num_in_house3: 1.267 [0.774-2.073], num_in_house4: 0.366 [0.167-0.799], num_in_house5: 0.200 [0.047-0.848], num_in_house6: 8.7e-07 [0.00e+00-Inf]				0 45210-2 [Herpes simplex virus 2 IgM Ab [Presence] in Serum by Immunofluorescence, glm]: nCase: 443 | nCon: 10665, corr p-val: 0.708, uncorr p-val: 0.546, OR: 0.841 | model: dis_status ~ 0.044[0.0e+00] + (0.841 * mod_ant[0.546]) + (1.054 * ethnic1[0.839]) + (0.561 * ethnic2[4.9e-05]) + (1.204 * ethnic3[0.166]) + (4.0e-06 * ethnic4[0.963]) + (1.416 * ethnic5[0.736]) + (1.256 * ethnic6[0.110]), glm_warn [False]: nan log10 trans: False | Notes: nan 1 16955-7 [Herpes simplex virus 2 IgG Ab [Presence] in Serum by Immunoblot, glm]: nCase: 29 | nCon: 486, corr p-val: 0.749, uncorr p-val: 0.604, OR: 0.79 | model: dis_status ~ 0.063[4.1e-17] + (0.790 * mod_ant[0.604]) + (4.234 * ethnic1[0.090]) + (5.6e-08 * ethnic2[0.990]) + (1.740 * ethnic3[0.179]) + (6.3e+09 * ethnic4[0.998]) + (5.0e-08 * ethnic5[0.999]) + (5.4e-08 * ethnic6[0.989]), glm_warn [False]: nan log10 trans: False | Notes: nan dtype: object	36521 16131-5 [Herpes simplex virus 2 DNA [Presence] in Specimen by NAA with probe detection, glm]: nCase: 4831 | nCon: 102498, corr p-val: 8.13e-25, uncorr p-val: 1.11e-25, OR: 1.518 | model: dis_status ~ 0.049[0.0e+00] + (1.518 * mod_ant[1.1e-25]) + (0.838 * ethnic1[0.130]) + (0.555 * ethnic2[4.0e-38]) + (1.299 * ethnic3[1.0e-10]) + (3.405 * ethnic4[1.2e-17]) + (0.876 * ethnic5[0.715]) + (0.579 * ethnic6[1.0e-18]), glm_warn [False]: nan log10 trans: False | Notes: nan 36523 16960-7 [Herpes simplex virus 2 DNA [Presence] in Cerebral spinal fluid by NAA with probe detection, glm]: nCase: 722 | nCon: 19858, corr p-val: 0.325, uncorr p-val: 0.192, OR: 1.193 | model: dis_status ~ 0.039[0.0e+00] + (1.193 * mod_ant[0.192]) + (0.858 * ethnic1[0.605]) + (0.452 * ethnic2[1.2e-04]) + (1.145 * ethnic3[0.292]) + (0.352 * ethnic4[0.144]) + (1.2e-05 * ethnic5[0.944]) + (0.401 * ethnic6[1.0e-04]), glm_warn [False]: nan log10 trans: False | Notes: nan 36524 17851-7 [Herpes simplex virus 2 IgG Ab [Presence] in Serum, glm]: nCase: 335 | nCon: 9499, corr p-val: 4.86e-03, uncorr p-val: 1.69e-03, OR: 1.5 | model: dis_status ~ 0.036[0.0e+00] + (1.500 * mod_ant[0.002]) + (6.3e-07 * ethnic1[0.966]) + (0.149 * ethnic2[0.008]) + (2.125 * ethnic3[8.2e-04]) + (1.444 * ethnic4[0.351]) + (6.0e-07 * ethnic5[0.994]) + (0.178 * ethnic6[6.9e-06]), glm_warn [False]: nan log10 trans: False | Notes: nan 36525 43180-9 [Herpes simplex virus 2 IgG Ab [Presence] in Serum or Plasma by Immunoassay, glm]: nCase: 2073 | nCon: 26678, corr p-val: 1.18e-06, uncorr p-val: 3.11e-07, OR: 1.289 | model: dis_status ~ 0.083[0.0e+00] + (1.289 * mod_ant[3.1e-07]) + (0.835 * ethnic1[0.279]) + (0.617 * ethnic2[2.8e-14]) + (0.899 * ethnic3[0.228]) + (0.951 * ethnic4[0.924]) + (1.554 * ethnic5[0.355]) + (0.616 * ethnic6[2.0e-07]), glm_warn [False]: nan log10 trans: False | Notes: nan 36528 82191-8 [Herpes simplex virus 2 DNA [Presence] in Cerebral spinal fluid by NAA with non-probe detection, firth]: nCase: 429 | nCon: 20082, corr p-val: 0.46, uncorr p-val: 0.307, OR: 1.704 | model: dis_status ~ 0.024[0.0e+00] + (1.704 * mod_ant[0.307]) + (1.209 * ethnic1[0.562]) + (0.879 * ethnic2[0.361]) + (0.931 * ethnic3[0.710]) + (1.848 * ethnic4[0.306]) + (1.007 * ethnic5[0.993]) + (0.461 * ethnic6[2.4e-06]), glm_warn [False]: nan log10 trans: False | Notes: n=20511 | DoF=7 | n iters: full : 8.00e+00, null : 7.00e+00 | Conv at last: LL change : -4.55e-13, max abs score : 3.54e-09, beta change : 1.36e-07 | Log Likes: full : -2.06e+03, null : -2.07e+03 | Method: Penalized ML | control: maxit : 2500, maxhs : 0, maxstep : 5, lconv : 1e-05, gconv : 1e-05, xconv : 1e-05, collapse : TRUE, fit : NR, call : logistf.control(maxit = n_iter) | mod control: tau : 0.5, terms.fit : NULL, call : logistf.mod.control() 36529 93438-0 [Herpes simplex virus 2 DNA [Presence] in Blood by NAA with non-probe detection, firth]: nCase: 21 | nCon: 459, corr p-val: 0.595, uncorr p-val: 0.418, OR: 4.656 | model: dis_status ~ 0.032[0.0e+00] + (4.656 * mod_ant[0.418]) + (0.489 * ethnic1[0.597]) + (2.982 * ethnic2[0.301]) + (0.581 * ethnic3[0.696]) + (10.273 * ethnic4[0.259]) + (2.206 * ethnic6[0.101]), glm_warn [False]: nan log10 trans: False | Notes: n=480 | DoF=6 | n iters: full : 7.00e+00, null : 6.00e+00 | Conv at last: LL change : 1.79e-11, max abs score : 1.73e-11, beta change : 8.35e-06 | Log Likes: full : -8.37e+01, null : -8.71e+01 | Method: Penalized ML | control: maxit : 2500, maxhs : 0, maxstep : 5, lconv : 1e-05, gconv : 1e-05, xconv : 1e-05, collapse : TRUE, fit : NR, call : logistf.control(maxit = n_iter) | mod control: tau : 0.5, terms.fit : NULL, call : logistf.mod.control() dtype: object	False				False				virus	Herpesviridae	Alphaherpesvirinae	alphaherpesvirus 2
other diseases of liver	K76	HTLV-1	gag	No	unk	did_not_attempt	0.3717283242857143		0.841		[0.703-1.005]		157	9272						sex, bmi, ethnic, tdi_quant, num_in_house		all		0		dis_status ~ 8.5e-04[1.5e-41] + (0.841 * mod_ant[0.057]) + (1.523 * male[0.010]) + (2.661 * bmi[6.4e-14]) + (1.214 * ethnic1[0.747]) + (0.306 * ethnic2[0.244]) + (3.431 * ethnic3[0.001]) + (1.324 * tdi_quant1[0.292]) + (2.284 * tdi_quant2[0.005]) + (1.037 * num_in_house2[0.864]) + (1.234 * num_in_house3[0.404]) + (0.350 * num_in_house4[0.009]) + (0.194 * num_in_house5[0.026]) + (8.4e-07 * num_in_house6[0.976])		1.85	1.94	0.91	0.86	2	2.13					67.65	67.46			0.057085303		sex, bmi, ethnic, tdi_quant, num_in_house	sex1 : 1.00e-02, bmi : 6.39e-14, ethnic1 : 7.47e-01, ethnic2 : 2.44e-01, ethnic3 : 1.24e-03, tdi_quant1 : 2.92e-01, tdi_quant2 : 5.15e-03, num_in_house2 : 8.64e-01, num_in_house3 : 4.04e-01, num_in_house4 : 8.56e-03, num_in_house5 : 2.61e-02, num_in_house6 : 9.76e-01	sex1: 1.523 [1.106-2.098], bmi: 2.661 [2.06-3.437], ethnic1: 1.214 [0.375-3.929], ethnic2: 0.306 [0.042-2.240], ethnic3: 3.431 [1.623-7.251], tdi_quant1: 1.324 [0.785-2.234], tdi_quant2: 2.284 [1.281-4.075], num_in_house2: 1.037 [0.685-1.570], num_in_house3: 1.234 [0.753-2.021], num_in_house4: 0.350 [0.16-0.765], num_in_house5: 0.194 [0.046-0.823], num_in_house6: 8.4e-07 [0.00e+00-Inf]						False				False				virus	Retroviridae	Orthoretrovirinae	T-lymphotropic virus 1
other diseases of liver	K76	JCV	VP1	No	unk	did_not_attempt	0.6163864025		1.178		[0.903-1.538]		157	9272						sex, ethnic		all		0		dis_status ~ 0.009[2.2e-38] + (1.178 * mod_ant[0.228]) + (1.522 * male[0.010]) + (0.739 * ethnic1[0.607]) + (0.432 * ethnic2[0.404]) + (2.821 * ethnic3[0.005])		2.6	2.53	0.6	0.6	2.56	2.5					67.65	67.46			0.227713202		sex, ethnic	sex1 : 9.78e-03, ethnic1 : 6.07e-01, ethnic2 : 4.04e-01, ethnic3 : 5.32e-03	sex1: 1.522 [1.107-2.092], ethnic1: 0.739 [0.233-2.342], ethnic2: 0.432 [0.06-3.108], ethnic3: 2.821 [1.36-5.850]				0 70173-0 [JC virus Ab [Presence] in Serum or Plasma by Immunoassay, glm]: nCase: 219 | nCon: 7409, corr p-val: 0.437, uncorr p-val: 0.285, OR: 1.165 | model: dis_status ~ 0.029[3.3e-185] + (1.165 * mod_ant[0.285]) + (0.795 * male[0.152]) + (2.1e-06 * ethnic1[0.973]) + (0.675 * ethnic2[0.178]) + (1.308 * ethnic3[0.205]) + (2.1e-06 * ethnic4[0.983]) + (2.2e-06 * ethnic5[0.991]) + (1.015 * ethnic6[0.957]), glm_warn [False]: nan log10 trans: False | Notes: nan dtype: object	36531 32363-4 [JC virus DNA [Presence] in Serum or Plasma by NAA with probe detection, firth]: nCase: 49 | nCon: 753, corr p-val: 0.575, uncorr p-val: 0.401, OR: 0.358 | model: dis_status ~ 0.056[0.0e+00] + (0.358 * mod_ant[0.401]) + (1.127 * male[0.684]) + (2.990 * ethnic1[0.282]) + (1.682 * ethnic2[0.348]) + (2.599 * ethnic3[0.030]) + (4.584 * ethnic4[0.161]) + (2.353 * ethnic5[0.612]) + (0.736 * ethnic6[0.709]), glm_warn [False]: nan log10 trans: False | Notes: n=802 | DoF=8 | n iters: full : 8.00e+00, null : 6.00e+00 | Conv at last: LL change : 4.55e-13, max abs score : 3.12e-08, beta change : 1.36e-06 | Log Likes: full : -1.77e+02, null : -1.81e+02 | Method: Penalized ML | control: maxit : 2500, maxhs : 0, maxstep : 5, lconv : 1e-05, gconv : 1e-05, xconv : 1e-05, collapse : TRUE, fit : NR, call : logistf.control(maxit = n_iter) | mod control: tau : 0.5, terms.fit : NULL, call : logistf.mod.control() 36532 33295-7 [JC virus DNA [Presence] in Cerebral spinal fluid by NAA with probe detection, firth]: nCase: 54 | nCon: 1104, corr p-val: 0.657, uncorr p-val: 0.473, OR: 0.411 | model: dis_status ~ 0.058[0.0e+00] + (0.411 * mod_ant[0.473]) + (1.043 * male[0.882]) + (2.486 * ethnic1[0.169]) + (0.489 * ethnic2[0.043]) + (0.981 * ethnic3[0.965]) + (3.424 * ethnic4[0.492]) + (1.162 * ethnic6[0.799]), glm_warn [False]: nan log10 trans: False | Notes: n=1158 | DoF=7 | n iters: full : 8.00e+00, null : 6.00e+00 | Conv at last: LL change : 2.25e-12, max abs score : 5.19e-08, beta change : 2.83e-06 | Log Likes: full : -2.09e+02, null : -2.14e+02 | Method: Penalized ML | control: maxit : 2500, maxhs : 0, maxstep : 5, lconv : 1e-05, gconv : 1e-05, xconv : 1e-05, collapse : TRUE, fit : NR, call : logistf.control(maxit = n_iter) | mod control: tau : 0.5, terms.fit : NULL, call : logistf.mod.control() dtype: object	False				False				virus	Polyomaviridae		polyomavirus 2
other diseases of liver	K76	KSHV	LANA	No	unk	did_not_attempt	0.8159395513235294		1.068		[0.848-1.347]		157	9272						sex, bmi, ethnic, tdi_quant, num_in_house		all		0		dis_status ~ 5.9e-04[5.5e-47] + (1.068 * mod_ant[0.575]) + (1.497 * male[0.014]) + (2.623 * bmi[1.5e-13]) + (1.223 * ethnic1[0.737]) + (0.297 * ethnic2[0.232]) + (3.372 * ethnic3[0.001]) + (1.335 * tdi_quant1[0.278]) + (2.279 * tdi_quant2[0.005]) + (1.042 * num_in_house2[0.846]) + (1.245 * num_in_house3[0.384]) + (0.356 * num_in_house4[0.010]) + (0.193 * num_in_house5[0.026]) + (8.5e-07 * num_in_house6[0.976])		1.18	1.12	0.7	0.68	1.23	1.2					67.65	67.46			0.574941815		sex, bmi, ethnic, tdi_quant, num_in_house	sex1 : 1.35e-02, bmi : 1.55e-13, ethnic1 : 7.37e-01, ethnic2 : 2.32e-01, ethnic3 : 1.47e-03, tdi_quant1 : 2.78e-01, tdi_quant2 : 5.28e-03, num_in_house2 : 8.46e-01, num_in_house3 : 3.84e-01, num_in_house4 : 9.64e-03, num_in_house5 : 2.59e-02, num_in_house6 : 9.76e-01	sex1: 1.497 [1.087-2.063], bmi: 2.623 [2.031-3.389], ethnic1: 1.223 [0.378-3.959], ethnic2: 0.297 [0.04-2.176], ethnic3: 3.372 [1.595-7.132], tdi_quant1: 1.335 [0.792-2.252], tdi_quant2: 2.279 [1.278-4.066], num_in_house2: 1.042 [0.688-1.578], num_in_house3: 1.245 [0.76-2.038], num_in_house4: 0.356 [0.163-0.778], num_in_house5: 0.193 [0.046-0.821], num_in_house6: 8.5e-07 [0.00e+00-Inf]					0 32364-2 [Herpes virus 8 DNA [Presence] in Serum or Plasma by NAA with probe detection, firth]: nCase: 37 | nCon: 239, corr p-val: 0.909, uncorr p-val: 0.837, OR: 0.833 | model: dis_status ~ 0.210[1.0e-08] + (0.833 * mod_ant[0.837]) + (0.697 * male[0.314]) + (5.704 * ethnic1[0.161]) + (0.515 * ethnic2[0.245]) + (1.163 * ethnic3[0.747]) + (1.328 * ethnic6[0.626]), glm_warn [False]: nan log10 trans: False | Notes: n=276 | DoF=6 | n iters: full : 7.00e+00, null : 5.00e+00 | Conv at last: LL change : 2.61e-12, max abs score : 1.31e-07, beta change : 1.04e-06 | Log Likes: full : -1.02e+02, null : -1.05e+02 | Method: Penalized ML | control: maxit : 2500, maxhs : 0, maxstep : 5, lconv : 1e-05, gconv : 1e-05, xconv : 1e-05, collapse : TRUE, fit : NR, call : logistf.control(maxit = n_iter) | mod control: tau : 0.5, terms.fit : NULL, call : logistf.mod.control() dtype: object	False				False				virus	Herpesviridae		gammaherpesvirus 8
other diseases of liver	K76	MCV	VP1	No	unk	did_not_attempt	0.6163864025		0.893		[0.739-1.079]		157	9272						sex, ethnic, num_in_house		all		0		dis_status ~ 0.022[6.6e-31] + (0.893 * mod_ant[0.240]) + (1.603 * male[0.004]) + (1.186 * ethnic1[0.774]) + (0.532 * ethnic2[0.533]) + (3.574 * ethnic3[7.1e-04]) + (0.877 * num_in_house2[0.525]) + (1.046 * num_in_house3[0.856]) + (0.288 * num_in_house4[0.002]) + (0.164 * num_in_house5[0.014]) + (2.1e-06 * num_in_house6[0.964])		2.78	2.85	0.85	0.82	2.95	3					67.65	67.46			0.240445848		sex, ethnic, num_in_house	sex1 : 3.68e-03, ethnic1 : 7.74e-01, ethnic2 : 5.33e-01, ethnic3 : 7.08e-04, num_in_house2 : 5.25e-01, num_in_house3 : 8.56e-01, num_in_house4 : 1.62e-03, num_in_house5 : 1.39e-02, num_in_house6 : 9.64e-01	sex1: 1.603 [1.166-2.203], ethnic1: 1.186 [0.37-3.806], ethnic2: 0.532 [0.074-3.854], ethnic3: 3.574 [1.71-7.471], num_in_house2: 0.877 [0.586-1.314], num_in_house3: 1.046 [0.645-1.695], num_in_house4: 0.288 [0.133-0.624], num_in_house5: 0.164 [0.039-0.692], num_in_house6: 2.1e-06 [1.12e-250-4.12e+238]						False				False				virus	Polyomaviridae		polyomavirus 5
other diseases of liver	K76	T. gondii	sag1	No	unk	did_not_attempt	0.6393402061363637		1.234		[0.82-1.858]		157	9272						sex, bmi, ethnic, tdi_quant, num_in_house, alc		all		0		dis_status ~ 4.0e-04[3.0e-24] + (1.234 * mod_ant[0.313]) + (1.530 * male[0.010]) + (2.573 * bmi[8.0e-13]) + (1.236 * ethnic1[0.729]) + (0.302 * ethnic2[0.241]) + (3.133 * ethnic3[0.003]) + (1.321 * tdi_quant1[0.297]) + (2.159 * tdi_quant2[0.010]) + (1.070 * num_in_house2[0.751]) + (1.286 * num_in_house3[0.320]) + (0.368 * num_in_house4[0.013]) + (0.198 * num_in_house5[0.028]) + (1.2e-06 * num_in_house6[0.976]) + (2.687 * alc1[0.048]) + (1.029 * alc2[0.947]) + (2.2e-06 * alc3[0.987])		1.99	1.94	0.4	0.42	2.02	1.95					67.65	67.46			0.312566323		sex, bmi, ethnic, tdi_quant, num_in_house, alc	sex1 : 9.60e-03, bmi : 7.95e-13, ethnic1 : 7.29e-01, ethnic2 : 2.41e-01, ethnic3 : 3.12e-03, tdi_quant1 : 2.97e-01, tdi_quant2 : 9.50e-03, num_in_house2 : 7.51e-01, num_in_house3 : 3.20e-01, num_in_house4 : 1.25e-02, num_in_house5 : 2.85e-02, num_in_house6 : 9.76e-01, alc1 : 4.81e-02, alc2 : 9.47e-01, alc3 : 9.87e-01	sex1: 1.530 [1.109-2.112], bmi: 2.573 [1.987-3.332], ethnic1: 1.236 [0.372-4.102], ethnic2: 0.302 [0.041-2.229], ethnic3: 3.133 [1.469-6.683], tdi_quant1: 1.321 [0.783-2.228], tdi_quant2: 2.159 [1.207-3.862], num_in_house2: 1.070 [0.705-1.624], num_in_house3: 1.286 [0.783-2.112], num_in_house4: 0.368 [0.168-0.806], num_in_house5: 0.198 [0.046-0.843], num_in_house6: 1.2e-06 [0.00e+00-Inf], alc1: 2.687 [1.008-7.162], alc2: 1.029 [0.438-2.422], alc3: 2.2e-06 [0.00e+00-Inf]				0 40678-5 [Toxoplasma gondii IgM Ab [Presence] in Serum or Plasma by Immunoassay, glm]: nCase: 1175 | nCon: 20794, corr p-val: 0.284, uncorr p-val: 0.164, OR: 1.35 | model: dis_status ~ 0.053[0.0e+00] + (1.350 * mod_ant[0.164]) + (1.386 * male[1.2e-07]) + (4.9e-04 * sex2[0.949]) + (1.139 * ethnic1[0.528]) + (1.302 * ethnic2[0.007]) + (1.168 * ethnic3[0.171]) + (1.781 * ethnic4[0.221]) + (0.958 * ethnic5[0.953]) + (0.321 * ethnic6[1.9e-15]), glm_warn [False]: nan log10 trans: False | Notes: nan dtype: object	36537 22580-5 [Toxoplasma gondii IgG Ab [Presence] in Serum, glm]: nCase: 678 | nCon: 7693, corr p-val: 0.06, uncorr p-val: 0.027, OR: 0.729 | model: dis_status ~ 0.114[2.0e-200] + (0.729 * mod_ant[0.027]) + (1.107 * male[0.213]) + (3.8e-04 * sex2[0.968]) + (0.362 * ethnic1[0.009]) + (0.445 * ethnic2[3.2e-10]) + (0.784 * ethnic3[0.013]) + (1.552 * ethnic4[0.207]) + (1.171 * ethnic5[0.834]) + (0.300 * ethnic6[3.8e-09]), glm_warn [False]: nan log10 trans: False | Notes: nan 36538 29904-0 [Toxoplasma gondii DNA [Presence] in Specimen by NAA with probe detection, firth]: nCase: 198 | nCon: 3942, corr p-val: 0.031, uncorr p-val: 0.012, OR: 0.1 | model: dis_status ~ 0.048[0.0e+00] + (0.100 * mod_ant[0.012]) + (1.215 * male[0.182]) + (1.551 * ethnic1[0.289]) + (0.920 * ethnic2[0.658]) + (1.119 * ethnic3[0.577]) + (0.492 * ethnic4[0.579]) + (1.812 * ethnic5[0.711]) + (0.533 * ethnic6[0.093]), glm_warn [False]: nan log10 trans: False | Notes: n=4140 | DoF=8 | n iters: full : 9.00e+00, null : 6.00e+00 | Conv at last: LL change : 1.38e-11, max abs score : 7.14e-08, beta change : 7.27e-06 | Log Likes: full : -7.78e+02, null : -7.85e+02 | Method: Penalized ML | control: maxit : 2500, maxhs : 0, maxstep : 5, lconv : 1e-05, gconv : 1e-05, xconv : 1e-05, collapse : TRUE, fit : NR, call : logistf.control(maxit = n_iter) | mod control: tau : 0.5, terms.fit : NULL, call : logistf.mod.control() 36540 40677-7 [Toxoplasma gondii IgG Ab [Presence] in Serum by Immunoassay, glm]: nCase: 1541 | nCon: 14758, corr p-val: 1.68e-03, uncorr p-val: 5.47e-04, OR: 0.716 | model: dis_status ~ 0.094[0.0e+00] + (0.716 * mod_ant[5.5e-04]) + (1.486 * male[3.6e-13]) + (0.911 * ethnic1[0.653]) + (0.644 * ethnic2[1.2e-06]) + (0.990 * ethnic3[0.928]) + (0.663 * ethnic4[0.575]) + (0.679 * ethnic5[0.709]) + (0.705 * ethnic6[0.005]), glm_warn [False]: nan log10 trans: False | Notes: nan 36542 42626-2 [Toxoplasma gondii DNA [Presence] in Cerebral spinal fluid by NAA with probe detection, firth]: nCase: 155 | nCon: 2519, corr p-val: 0.829, uncorr p-val: 0.734, OR: 0.632 | model: dis_status ~ 0.062[0.0e+00] + (0.632 * mod_ant[0.734]) + (1.187 * male[0.299]) + (2.522 * ethnic1[0.229]) + (0.510 * ethnic2[0.031]) + (0.898 * ethnic3[0.777]) + (1.572 * ethnic4[0.775]) + (1.572 * ethnic5[0.775]) + (0.815 * ethnic6[0.564]), glm_warn [False]: nan log10 trans: False | Notes: n=2674 | DoF=8 | n iters: full : 7.00e+00, null : 6.00e+00 | Conv at last: LL change : 4.54e-11, max abs score : 2.92e-07, beta change : 6.51e-06 | Log Likes: full : -5.82e+02, null : -5.86e+02 | Method: Penalized ML | control: maxit : 2500, maxhs : 0, maxstep : 5, lconv : 1e-05, gconv : 1e-05, xconv : 1e-05, collapse : TRUE, fit : NR, call : logistf.control(maxit = n_iter) | mod control: tau : 0.5, terms.fit : NULL, call : logistf.mod.control() dtype: object	True	log_reg_warn: simpleWarning: glm.fit: fitted probabilities numerically 0 or 1 occurred			True	log_reg_warn: simpleWarning: glm.fit: fitted probabilities numerically 0 or 1 occurred			other	Sarcocystidae	Toxoplasmatinae	T. gondii
other diseases of liver	K76	VZV	gE_gl	No	unk	did_not_attempt	0.6228353486842106		1.198		[0.873-1.643]		157	9272						sex, bmi		all		0		dis_status ~ 4.8e-04[5.8e-38] + (1.198 * mod_ant[0.263]) + (1.463 * male[0.020]) + (2.726 * bmi[2.5e-15])		2.78	2.72	0.49	0.51	2.79	2.72					67.65	67.46			0.262974925		sex, bmi	sex1 : 1.99e-02, bmi : 2.50e-15	sex1: 1.463 [1.062-2.014], bmi: 2.726 [2.126-3.495]				0 19162-7 [Varicella zoster virus IgG Ab [Presence] in Serum, glm]: nCase: 3501 | nCon: 118708, corr p-val: 1.08e-09, uncorr p-val: 2.10e-10, OR: 1.284 | model: dis_status ~ 0.020[0.0e+00] + (1.284 * mod_ant[2.1e-10]) + (2.518 * male[3.4e-136]) + (0.338 * sex2[0.277]), glm_warn [False]: nan log10 trans: False | Notes: nan 1 43588-3 [Varicella zoster virus IgM Ab [Presence] in Serum by Immunofluorescence, firth]: nCase: 152 | nCon: 1678, corr p-val: 0.714, uncorr p-val: 0.563, OR: 1.356 | model: dis_status ~ 0.084[0.0e+00] + (1.356 * mod_ant[0.563]) + (1.234 * male[0.228]), glm_warn [False]: nan log10 trans: False | Notes: n=1830 | DoF=2 | n iters: full : 6.00e+00, null : 6.00e+00 | Conv at last: LL change : 3.41e-13, max abs score : 1.03e-08, beta change : 1.46e-07 | Log Likes: full : -5.18e+02, null : -5.19e+02 | Method: Penalized ML | control: maxit : 2500, maxhs : 0, maxstep : 5, lconv : 1e-05, gconv : 1e-05, xconv : 1e-05, collapse : TRUE, fit : NR, call : logistf.control(maxit = n_iter) | mod control: tau : 0.5, terms.fit : NULL, call : logistf.mod.control() 2 8049-9 [Varicella zoster virus DNA [Presence] in Serum by NAA with probe detection, glm]: nCase: 81 | nCon: 1673, corr p-val: 0.772, uncorr p-val: 0.636, OR: 1.212 | model: dis_status ~ 0.050[1.4e-76] + (1.212 * mod_ant[0.636]) + (0.919 * male[0.711]), glm_warn [False]: nan log10 trans: False | Notes: nan 3 82188-4 [Varicella zoster virus DNA [Presence] in Cerebral spinal fluid by NAA with non-probe detection, firth]: nCase: 368 | nCon: 18998, corr p-val: 0.837, uncorr p-val: 0.746, OR: 1.198 | model: dis_status ~ 0.019[0.0e+00] + (1.198 * mod_ant[0.746]) + (1.058 * male[0.590]) + (1.826 * sex2[0.702]), glm_warn [False]: nan log10 trans: False | Notes: n=19366 | DoF=3 | n iters: full : 7.00e+00, null : 7.00e+00 | Conv at last: LL change : 3.85e-10, max abs score : 1.50e-07, beta change : 2.34e-06 | Log Likes: full : -1.82e+03, null : -1.82e+03 | Method: Penalized ML | control: maxit : 2500, maxhs : 0, maxstep : 5, lconv : 1e-05, gconv : 1e-05, xconv : 1e-05, collapse : TRUE, fit : NR, call : logistf.control(maxit = n_iter) | mod control: tau : 0.5, terms.fit : NULL, call : logistf.mod.control() 4 5882-6 [Varicella zoster virus Ag [Presence] in Specimen by Immunofluorescence, glm]: nCase: 118 | nCon: 2581, corr p-val: 0.891, uncorr p-val: 0.815, OR: 1.047 | model: dis_status ~ 0.042[2.5e-109] + (1.047 * mod_ant[0.815]) + (1.186 * male[0.369]), glm_warn [False]: nan log10 trans: False | Notes: nan dtype: object	36543 11483-5 [Varicella zoster virus DNA [Presence] in Specimen by NAA with probe detection, glm]: nCase: 1505 | nCon: 33286, corr p-val: 2.13e-05, uncorr p-val: 6.21e-06, OR: 0.597 | model: dis_status ~ 0.044[0.0e+00] + (0.597 * mod_ant[6.2e-06]) + (1.161 * male[0.005]) + (7.9e-05 * sex2[0.930]), glm_warn [False]: nan log10 trans: False | Notes: nan 36546 21598-8 [Varicella zoster virus DNA [Presence] in Cerebral spinal fluid by NAA with probe detection, glm]: nCase: 436 | nCon: 9969, corr p-val: 0.659, uncorr p-val: 0.493, OR: 0.895 | model: dis_status ~ 0.046[0.0e+00] + (0.895 * mod_ant[0.493]) + (0.900 * male[0.284]) + (7.5e-05 * sex2[0.967]), glm_warn [False]: nan log10 trans: False | Notes: nan 36547 29248-2 [Varicella zoster virus DNA [Presence] in Blood by NAA with probe detection, firth]: nCase: 114 | nCon: 1075, corr p-val: 0.643, uncorr p-val: 0.456, OR: 0.56 | model: dis_status ~ 0.120[0.0e+00] + (0.560 * mod_ant[0.456]) + (0.799 * male[0.254]), glm_warn [False]: nan log10 trans: False | Notes: n=1189 | DoF=2 | n iters: full : 6.00e+00, null : 5.00e+00 | Conv at last: LL change : 1.38e-11, max abs score : 3.05e-08, beta change : 4.28e-06 | Log Likes: full : -3.70e+02, null : -3.71e+02 | Method: Penalized ML | control: maxit : 2500, maxhs : 0, maxstep : 5, lconv : 1e-05, gconv : 1e-05, xconv : 1e-05, collapse : TRUE, fit : NR, call : logistf.control(maxit = n_iter) | mod control: tau : 0.5, terms.fit : NULL, call : logistf.mod.control() dtype: object	False				False				virus	Herpesviridae		alphaherpesvirus 3
cholelithiasis	K80	BKV	VP1	No	unk	did_not	0.16005795	0.9683755071456225	0.78	0.874	[0.655-0.928]	[0.270-2.276]	506	8923	23	921	32362-6	BK virus DNA [Presence] in Serum or Plasma by NAA with probe detection	firth	bmi, age, num_sex_part	age	all	all	0	0	dis_status ~ 8.4e-04[9.0e-17] + (0.780 * mod_ant[0.005]) + (2.289 * bmi[1.4e-24]) + (1.379 * age[3.9e-07]) + (1.748 * num_sex_part1[0.353]) + (1.792 * num_sex_part2[0.333]) + (2.143 * num_sex_part3[0.207]) + (1.263 * num_sex_part4[0.699]) + (1.604 * num_sex_part5[0.434])	dis_status ~ 0.025[3.9e-10] + (0.874 * mod_ant[0.798]) + (1.019 * age[0.884])	3.31	3.4	0.54	0.48	3.45	3.54	727	194	19	4	69.62	67.34	57.04	56.1	0.005065262	0.797843971296079	bmi, age, num_sex_part	bmi : 1.45e-24, age : 3.86e-07, num_sex_part1 : 3.53e-01, num_sex_part2 : 3.33e-01, num_sex_part3 : 2.07e-01, num_sex_part4 : 6.99e-01, num_sex_part5 : 4.34e-01	bmi: 2.289 [1.953-2.683], age: 1.379 [1.218-1.561], num_sex_part1: 1.748 [0.538-5.681], num_sex_part2: 1.792 [0.55-5.837], num_sex_part3: 2.143 [0.655-7.011], num_sex_part4: 1.263 [0.387-4.125], num_sex_part5: 1.604 [0.491-5.243]	age : 8.84e-01	age: 1.019 [0.802-1.335]	n=944 | DoF=2 | n iters: full : 7.00e+00, null : 6.00e+00 | Conv at last: LL change : 4.05e-12, max abs score : 1.15e-06, beta change : 1.98e-06 | Log Likes: full : -1.04e+02, null : -1.04e+02 | Method: Penalized ML | control: maxit : 2500, maxhs : 0, maxstep : 5, lconv : 1e-05, gconv : 1e-05, xconv : 1e-05, collapse : TRUE, fit : NR, call : logistf.control(maxit = n_iter) | mod control: tau : 0.5, terms.fit : NULL, call : logistf.mod.control()		36553 47251-4 [BK virus DNA [Presence] in Specimen by NAA with probe detection, glm]: nCase: 20 | nCon: 1135, corr p-val: 0.226, uncorr p-val: 0.06, OR: 2.45 | model: dis_status ~ 0.006[5.3e-09] + (2.450 * mod_ant[0.060]) + (1.153 * age[0.316]), glm_warn [False]: nan log10 trans: False | Notes: nan dtype: object	False		0		False		0		virus	Polyomaviridae		polyomavirus 1
cholelithiasis	K80	C. trach.	momp_D	No	unk	did_not_attempt	0.64483954875		0.914		[0.808-1.033]		506	8923						sex, age		all		0		dis_status ~ 0.007[4.9e-30] + (0.914 * mod_ant[0.151]) + (0.404 * male[4.5e-18]) + (1.455 * age[6.6e-10])		1.25	1.32	0.75	0.75	1.16	1.2					69.62	67.34			0.150888944		sex, age, num_sex_part	sex1 : 4.49e-18, age : 6.57e-10	sex1: 0.404 [0.329-0.496], age: 1.455 [1.292-1.639]				0 43304-5 [Chlamydia trachomatis rRNA [Presence] in Specimen by NAA with probe detection, glm]: nCase: 8673 | nCon: 761189, corr p-val: 6.83e-04, uncorr p-val: 9.02e-05, OR: 0.712 | model: dis_status ~ 0.005[0.0e+00] + (0.712 * mod_ant[9.0e-05]) + (0.332 * male[4.2e-179]) + (1.056 * sex2[0.895]) + (1.300 * age[1.9e-218]), glm_warn [False]: nan log10 trans: False | Notes: nan 1 43404-3 [Chlamydia trachomatis DNA [Presence] in Specimen by Probe with signal amplification, glm]: nCase: 7230 | nCon: 441402, corr p-val: 7.90e-03, uncorr p-val: 1.19e-03, OR: 0.761 | model: dis_status ~ 0.006[0.0e+00] + (0.761 * mod_ant[0.001]) + (0.333 * male[6.0e-192]) + (0.575 * sex2[0.437]) + (1.364 * age[3.9e-234]), glm_warn [False]: nan log10 trans: False | Notes: nan 2 6357-8 [Chlamydia trachomatis DNA [Presence] in Urine by NAA with probe detection, glm]: nCase: 1541 | nCon: 244383, corr p-val: 0.015, uncorr p-val: 2.51e-03, OR: 0.594 | model: dis_status ~ 0.002[0.0e+00] + (0.594 * mod_ant[0.003]) + (0.443 * male[6.9e-48]) + (6.4e-05 * sex2[0.916]) + (1.433 * age[5.9e-89]), glm_warn [False]: nan log10 trans: False | Notes: nan 3 16599-3 [Chlamydia trachomatis DNA [Presence] in Blood by NAA with probe detection, firth]: nCase: 276 | nCon: 50117, corr p-val: 0.167, uncorr p-val: 0.041, OR: 0.339 | model: dis_status ~ 0.004[0.0e+00] + (0.339 * mod_ant[0.041]) + (3.968 * male[0.001]) + (12.517 * sex2[0.209]) + (1.114 * age[0.052]), glm_warn [False]: nan log10 trans: False | Notes: n=50393 | DoF=4 | n iters: full : 9.00e+00, null : 8.00e+00 | Conv at last: LL change : -1.06e-10, max abs score : 1.44e-07, beta change : 2.69e-06 | Log Likes: full : -1.70e+03, null : -1.71e+03 | Method: Penalized ML | control: maxit : 2500, maxhs : 0, maxstep : 5, lconv : 1e-05, gconv : 1e-05, xconv : 1e-05, collapse : TRUE, fit : NR, call : logistf.control(maxit = n_iter) | mod control: tau : 0.5, terms.fit : NULL, call : logistf.mod.control() 4 42931-6 [Chlamydia trachomatis rRNA [Presence] in Urine by NAA with probe detection, glm]: nCase: 1442 | nCon: 130175, corr p-val: 0.287, uncorr p-val: 0.092, OR: 0.73 | model: dis_status ~ 0.003[0.0e+00] + (0.730 * mod_ant[0.092]) + (0.423 * male[1.0e-31]) + (4.5e-05 * sex2[0.914]) + (1.524 * age[1.1e-122]), glm_warn [False]: nan log10 trans: False | Notes: nan 5 31777-6 [Chlamydia trachomatis Ag [Presence] in Specimen, glm]: nCase: 1829 | nCon: 101435, corr p-val: 0.305, uncorr p-val: 0.106, OR: 0.746 | model: dis_status ~ 0.004[0.0e+00] + (0.746 * mod_ant[0.106]) + (0.434 * male[8.9e-35]) + (1.8e-04 * sex2[0.947]) + (1.433 * age[5.0e-101]), glm_warn [False]: nan log10 trans: False | Notes: nan 6 21190-4 [Chlamydia trachomatis DNA [Presence] in Cervix by NAA with probe detection, glm]: nCase: 1303 | nCon: 60088, corr p-val: 0.404, uncorr p-val: 0.163, OR: 0.738 | model: dis_status ~ 0.008[0.0e+00] + (0.738 * mod_ant[0.163]) + (0.128 * male[0.004]) + (1.7e-04 * sex2[0.952]) + (1.294 * age[8.5e-26]), glm_warn [False]: nan log10 trans: False | Notes: nan 7 50387-0 [Chlamydia trachomatis rRNA [Presence] in Cervix by NAA with probe detection, glm]: nCase: 1219 | nCon: 103304, corr p-val: 0.478, uncorr p-val: 0.228, OR: 0.755 | model: dis_status ~ 0.007[0.0e+00] + (0.755 * mod_ant[0.228]) + (2.550 * male[7.1e-05]) + (3.2e-04 * sex2[0.941]) + (1.131 * age[2.7e-06]), glm_warn [False]: nan log10 trans: False | Notes: nan 8 4993-2 [Chlamydia trachomatis rRNA [Presence] in Specimen by Probe, glm]: nCase: 938 | nCon: 49772, corr p-val: 0.622, uncorr p-val: 0.321, OR: 0.787 | model: dis_status ~ 0.010[0.0e+00] + (0.787 * mod_ant[0.321]) + (0.405 * male[2.8e-15]) + (6.5e-05 * sex2[0.948]) + (1.222 * age[3.5e-12]), glm_warn [False]: nan log10 trans: False | Notes: nan 9 53926-2 [Chlamydia trachomatis rRNA [Presence] in Vaginal fluid by NAA with probe detection, firth]: nCase: 168 | nCon: 13877, corr p-val: 0.639, uncorr p-val: 0.334, OR: 0.614 | model: dis_status ~ 0.004[0.0e+00] + (0.614 * mod_ant[0.334]) + (0.579 * male[0.674]) + (44.206 * sex2[0.103]) + (1.365 * age[1.8e-06]), glm_warn [False]: nan log10 trans: False | Notes: n=14045 | DoF=4 | n iters: full : 8.00e+00, null : 7.00e+00 | Conv at last: LL change : 3.56e-11, max abs score : 4.85e-08, beta change : 3.38e-07 | Log Likes: full : -8.93e+02, null : -9.07e+02 | Method: Penalized ML | control: maxit : 2500, maxhs : 0, maxstep : 5, lconv : 1e-05, gconv : 1e-05, xconv : 1e-05, collapse : TRUE, fit : NR, call : logistf.control(maxit = n_iter) | mod control: tau : 0.5, terms.fit : NULL, call : logistf.mod.control() 10 45084-1 [Chlamydia trachomatis DNA [Presence] in Vaginal fluid by NAA with probe detection, glm]: nCase: 802 | nCon: 44356, corr p-val: 0.769, uncorr p-val: 0.537, OR: 0.876 | model: dis_status ~ 0.014[4.6e-303] + (0.876 * mod_ant[0.537]) + (3.5e-06 * male[0.937]) + (3.9e-06 * sex2[0.993]) + (1.073 * age[0.016]), glm_warn [False]: nan log10 trans: False | Notes: nan 11 45130-2 [Chlamydia trachomatis Ab [Presence] in Body fluid, firth]: nCase: 36 | nCon: 933, corr p-val: 0.866, uncorr p-val: 0.647, OR: 0.532 | model: dis_status ~ 0.100[0.052] + (0.532 * mod_ant[0.647]) + (9.508 * male[0.282]) + (0.791 * age[0.428]), glm_warn [False]: nan log10 trans: False | Notes: n=969 | DoF=3 | n iters: full : 1.00e+01, null : 6.00e+00 | Conv at last: LL change : 4.72e-12, max abs score : 3.75e-07, beta change : 4.13e-06 | Log Likes: full : -1.52e+02, null : -1.52e+02 | Method: Penalized ML | control: maxit : 2500, maxhs : 0, maxstep : 5, lconv : 1e-05, gconv : 1e-05, xconv : 1e-05, collapse : TRUE, fit : NR, call : logistf.control(maxit = n_iter) | mod control: tau : 0.5, terms.fit : NULL, call : logistf.mod.control() 12 57287-5 [Chlamydia trachomatis rRNA [Presence] in Anal by NAA with probe detection, firth]: nCase: 101 | nCon: 19339, corr p-val: 0.995, uncorr p-val: 0.989, OR: 0.989 | model: dis_status ~ 0.001[0.0e+00] + (0.989 * mod_ant[0.989]) + (0.621 * male[0.109]) + (9.719 * sex2[0.251]) + (1.510 * age[4.8e-09]), glm_warn [False]: nan log10 trans: False | Notes: n=19440 | DoF=4 | n iters: full : 9.00e+00, null : 8.00e+00 | Conv at last: LL change : 5.45e-11, max abs score : 6.77e-07, beta change : 2.59e-06 | Log Likes: full : -6.09e+02, null : -6.27e+02 | Method: Penalized ML | control: maxit : 2500, maxhs : 0, maxstep : 5, lconv : 1e-05, gconv : 1e-05, xconv : 1e-05, collapse : TRUE, fit : NR, call : logistf.control(maxit = n_iter) | mod control: tau : 0.5, terms.fit : NULL, call : logistf.mod.control() dtype: object	36565 53925-4 [Chlamydia trachomatis rRNA [Presence] in Urethra by NAA with probe detection, firth]: nCase: 25 | nCon: 13740, corr p-val: 0.995, uncorr p-val: 0.909, OR: 1.104 | model: dis_status ~ 1.4e-04[0.0e+00] + (1.104 * mod_ant[0.909]) + (0.417 * male[0.105]) + (175.583 * sex2[0.044]) + (2.359 * age[2.8e-10]), glm_warn [False]: nan log10 trans: False | Notes: n=13765 | DoF=4 | n iters: full : 1.10e+01, null : 9.00e+00 | Conv at last: LL change : 1.12e-11, max abs score : 2.88e-07, beta change : 9.01e-07 | Log Likes: full : -1.59e+02, null : -1.82e+02 | Method: Penalized ML | control: maxit : 2500, maxhs : 0, maxstep : 5, lconv : 1e-05, gconv : 1e-05, xconv : 1e-05, collapse : TRUE, fit : NR, call : logistf.control(maxit = n_iter) | mod control: tau : 0.5, terms.fit : NULL, call : logistf.mod.control() 36568 57288-3 [Chlamydia trachomatis rRNA [Presence] in Nasopharynx by NAA with probe detection, firth]: nCase: 18 | nCon: 5191, corr p-val: 0.769, uncorr p-val: 0.529, OR: 2.885 | model: dis_status ~ 0.001[0.0e+00] + (2.885 * mod_ant[0.529]) + (0.274 * male[0.015]) + (17.466 * sex2[0.174]) + (1.772 * age[4.6e-04]), glm_warn [False]: nan log10 trans: False | Notes: n=5209 | DoF=4 | n iters: full : 1.00e+01, null : 8.00e+00 | Conv at last: LL change : 7.63e-11, max abs score : 4.69e-06, beta change : 5.41e-06 | Log Likes: full : -1.11e+02, null : -1.19e+02 | Method: Penalized ML | control: maxit : 2500, maxhs : 0, maxstep : 5, lconv : 1e-05, gconv : 1e-05, xconv : 1e-05, collapse : TRUE, fit : NR, call : logistf.control(maxit = n_iter) | mod control: tau : 0.5, terms.fit : NULL, call : logistf.mod.control() 36569 6349-5 [Chlamydia trachomatis [Presence] in Specimen by Organism specific culture, firth]: nCase: 158 | nCon: 8386, corr p-val: 0.975, uncorr p-val: 0.854, OR: 1.17 | model: dis_status ~ 0.006[0.0e+00] + (1.170 * mod_ant[0.854]) + (0.476 * male[3.7e-05]) + (8.341 * sex2[0.277]) + (1.441 * age[2.5e-14]), glm_warn [False]: nan log10 trans: False | Notes: n=8544 | DoF=4 | n iters: full : 7.00e+00, null : 6.00e+00 | Conv at last: LL change : 2.63e-11, max abs score : 1.90e-06, beta change : 1.88e-06 | Log Likes: full : -7.48e+02, null : -7.81e+02 | Method: Penalized ML | control: maxit : 2500, maxhs : 0, maxstep : 5, lconv : 1e-05, gconv : 1e-05, xconv : 1e-05, collapse : TRUE, fit : NR, call : logistf.control(maxit = n_iter) | mod control: tau : 0.5, terms.fit : NULL, call : logistf.mod.control() 36570 6356-0 [Chlamydia trachomatis DNA [Presence] in Genital specimen by NAA with probe detection, glm]: nCase: 379 | nCon: 61591, corr p-val: 0.87, uncorr p-val: 0.667, OR: 1.126 | model: dis_status ~ 0.005[3.4e-207] + (1.126 * mod_ant[0.667]) + (0.594 * male[0.021]) + (2.1e-04 * sex2[0.967]) + (1.059 * age[0.190]), glm_warn [False]: nan log10 trans: False | Notes: nan dtype: object	False				False				bacteria	Chlamydiaceae		C. trachomatis
cholelithiasis	K80	CMV	pp28	No	unk	did_not_attempt	0.64483954875		1.085		[0.965-1.221]		506	8923						sex, bmi, age, alc		all		0		dis_status ~ 5.2e-04[7.7e-44] + (1.085 * mod_ant[0.172]) + (0.389 * male[4.2e-19]) + (2.287 * bmi[2.1e-25]) + (1.446 * age[2.6e-09]) + (1.864 * alc1[0.020]) + (0.896 * alc2[0.593]) + (0.950 * alc3[0.962])		2.73	2.62	0.78	0.79	2.88	2.67					69.62	67.34			0.171957213		sex, bmi, age, alc, num_sex_part	sex1 : 4.22e-19, bmi : 2.05e-25, age : 2.56e-09, alc1 : 1.96e-02, alc2 : 5.93e-01, alc3 : 9.62e-01	sex1: 0.389 [0.316-0.479], bmi: 2.287 [1.958-2.672], age: 1.446 [1.281-1.632], alc1: 1.864 [1.105-3.145], alc2: 0.896 [0.599-1.341], alc3: 0.950 [0.118-7.641]				0 82189-2 [Cytomegalovirus DNA [Presence] in Cerebral spinal fluid by NAA with non-probe detection, firth]: nCase: 235 | nCon: 22611, corr p-val: 0.374, uncorr p-val: 0.139, OR: 4.619 | model: dis_status ~ 0.006[0.0e+00] + (4.619 * mod_ant[0.139]) + (0.707 * male[0.009]) + (2.483 * sex2[0.581]) + (1.144 * age[7.1e-07]), glm_warn [False]: nan log10 trans: False | Notes: n=22846 | DoF=4 | n iters: full : 8.00e+00, null : 7.00e+00 | Conv at last: LL change : -8.32e-11, max abs score : 3.82e-07, beta change : 3.32e-07 | Log Likes: full : -1.29e+03, null : -1.30e+03 | Method: Penalized ML | control: maxit : 2500, maxhs : 0, maxstep : 5, lconv : 1e-05, gconv : 1e-05, xconv : 1e-05, collapse : TRUE, fit : NR, call : logistf.control(maxit = n_iter) | mod control: tau : 0.5, terms.fit : NULL, call : logistf.mod.control() 1 49539-0 [Cytomegalovirus IgM Ab [Presence] in Serum or Plasma by Immunofluorescence, glm]: nCase: 978 | nCon: 28606, corr p-val: 0.458, uncorr p-val: 0.204, OR: 1.214 | model: dis_status ~ 0.009[0.0e+00] + (1.214 * mod_ant[0.204]) + (1.141 * male[0.047]) + (4.5e-04 * sex2[0.956]) + (1.271 * age[1.7e-30]), glm_warn [False]: nan log10 trans: False | Notes: nan 2 30326-3 [Cytomegalovirus DNA [Presence] in Cerebral spinal fluid by NAA with probe detection, firth]: nCase: 68 | nCon: 5512, corr p-val: 0.769, uncorr p-val: 0.537, OR: 2.812 | model: dis_status ~ 0.011[0.0e+00] + (2.812 * mod_ant[0.537]) + (0.744 * male[0.224]) + (18.058 * sex2[0.174]) + (1.066 * age[0.232]), glm_warn [False]: nan log10 trans: False | Notes: n=5580 | DoF=4 | n iters: full : 8.00e+00, null : 7.00e+00 | Conv at last: LL change : 1.36e-12, max abs score : 4.26e-07, beta change : 2.39e-07 | Log Likes: full : -3.61e+02, null : -3.64e+02 | Method: Penalized ML | control: maxit : 2500, maxhs : 0, maxstep : 5, lconv : 1e-05, gconv : 1e-05, xconv : 1e-05, collapse : TRUE, fit : NR, call : logistf.control(maxit = n_iter) | mod control: tau : 0.5, terms.fit : NULL, call : logistf.mod.control() 3 22244-8 [Cytomegalovirus IgG Ab [Presence] in Serum or Plasma, glm]: nCase: 1179 | nCon: 39211, corr p-val: 0.866, uncorr p-val: 0.655, OR: 1.028 | model: dis_status ~ 0.012[0.0e+00] + (1.028 * mod_ant[0.655]) + (0.966 * male[0.565]) + (1.6e-04 * sex2[0.947]) + (1.192 * age[2.1e-21]), glm_warn [False]: nan log10 trans: False | Notes: nan 4 13949-3 [Cytomegalovirus IgG Ab [Presence] in Serum or Plasma by Immunoassay, glm]: nCase: 2302 | nCon: 59262, corr p-val: 0.87, uncorr p-val: 0.673, OR: 1.018 | model: dis_status ~ 0.010[0.0e+00] + (1.018 * mod_ant[0.673]) + (1.131 * male[0.005]) + (5.7e-05 * sex2[0.941]) + (1.268 * age[2.8e-80]), glm_warn [False]: nan log10 trans: False | Notes: nan 5 16718-9 [Cytomegalovirus Ag [Presence] in Blood, firth]: nCase: 20 | nCon: 1558, corr p-val: 0.975, uncorr p-val: 0.864, OR: 1.296 | model: dis_status ~ 0.003[0.0e+00] + (1.296 * mod_ant[0.864]) + (0.433 * male[0.062]) + (1.485 * age[8.5e-04]), glm_warn [False]: nan log10 trans: False | Notes: n=1578 | DoF=3 | n iters: full : 9.00e+00, null : 7.00e+00 | Conv at last: LL change : 3.14e-11, max abs score : 3.74e-06, beta change : 5.68e-06 | Log Likes: full : -9.59e+01, null : -1.03e+02 | Method: Penalized ML | control: maxit : 2500, maxhs : 0, maxstep : 5, lconv : 1e-05, gconv : 1e-05, xconv : 1e-05, collapse : TRUE, fit : NR, call : logistf.control(maxit = n_iter) | mod control: tau : 0.5, terms.fit : NULL, call : logistf.mod.control() dtype: object	36574 22239-8 [Cytomegalovirus Ab [Presence] in Serum or Plasma, glm]: nCase: 151 | nCon: 5248, corr p-val: 0.975, uncorr p-val: 0.848, OR: 0.967 | model: dis_status ~ 0.018[2.9e-31] + (0.967 * mod_ant[0.848]) + (0.960 * male[0.809]) + (1.8e-05 * sex2[0.978]) + (1.093 * age[0.094]), glm_warn [False]: nan log10 trans: False | Notes: nan 36576 24119-0 [Cytomegalovirus IgM Ab [Presence] in Serum or Plasma by Immunoassay, glm]: nCase: 1997 | nCon: 45140, corr p-val: 0.866, uncorr p-val: 0.654, OR: 0.952 | model: dis_status ~ 0.009[0.0e+00] + (0.952 * mod_ant[0.654]) + (1.176 * male[4.9e-04]) + (5.1e-05 * sex2[0.946]) + (1.341 * age[1.6e-122]), glm_warn [False]: nan log10 trans: False | Notes: nan 36577 30246-3 [Cytomegalovirus DNA [Presence] in Serum or Plasma by NAA with probe detection, glm]: nCase: 416 | nCon: 7909, corr p-val: 0.995, uncorr p-val: 0.891, OR: 0.971 | model: dis_status ~ 0.022[2.8e-145] + (0.971 * mod_ant[0.891]) + (0.955 * male[0.650]) + (1.193 * age[1.4e-13]), glm_warn [False]: nan log10 trans: False | Notes: nan 36578 30325-5 [Cytomegalovirus IgM Ab [Presence] in Serum or Plasma, glm]: nCase: 104 | nCon: 9582, corr p-val: 1.22e-06, uncorr p-val: 1.23e-07, OR: 0.144 | model: dis_status ~ 0.009[1.8e-29] + (0.144 * mod_ant[1.2e-07]) + (0.613 * male[0.017]) + (1.167 * age[0.025]), glm_warn [False]: nan log10 trans: False | Notes: nan 36580 31797-4 [Cytomegalovirus Ag [Presence] in Specimen, firth]: nCase: 23 | nCon: 730, corr p-val: 0.387, uncorr p-val: 0.146, OR: 0.483 | model: dis_status ~ 0.062[4.0e-08] + (0.483 * mod_ant[0.146]) + (0.487 * male[0.089]) + (0.984 * age[0.876]), glm_warn [False]: nan log10 trans: False | Notes: n=753 | DoF=3 | n iters: full : 7.00e+00, null : 6.00e+00 | Conv at last: LL change : 8.88e-11, max abs score : 8.79e-07, beta change : 4.60e-06 | Log Likes: full : -9.47e+01, null : -9.74e+01 | Method: Penalized ML | control: maxit : 2500, maxhs : 0, maxstep : 5, lconv : 1e-05, gconv : 1e-05, xconv : 1e-05, collapse : TRUE, fit : NR, call : logistf.control(maxit = n_iter) | mod control: tau : 0.5, terms.fit : NULL, call : logistf.mod.control() 36582 4996-5 [Cytomegalovirus DNA [Presence] in Blood by NAA with probe detection, firth]: nCase: 87 | nCon: 1910, corr p-val: 0.951, uncorr p-val: 0.775, OR: 0.678 | model: dis_status ~ 0.032[0.0e+00] + (0.678 * mod_ant[0.775]) + (0.729 * male[0.154]) + (1.105 * age[0.122]), glm_warn [False]: nan log10 trans: False | Notes: n=1997 | DoF=3 | n iters: full : 6.00e+00, null : 5.00e+00 | Conv at last: LL change : 6.90e-11, max abs score : 2.64e-06, beta change : 4.00e-06 | Log Likes: full : -3.49e+02, null : -3.51e+02 | Method: Penalized ML | control: maxit : 2500, maxhs : 0, maxstep : 5, lconv : 1e-05, gconv : 1e-05, xconv : 1e-05, collapse : TRUE, fit : NR, call : logistf.control(maxit = n_iter) | mod control: tau : 0.5, terms.fit : NULL, call : logistf.mod.control() dtype: object	False				False				virus	Herpesviridae	Betaherpesvirinae	betaherpesvirus 5
cholelithiasis	K80	EBV	ZEBRA	No	unk	did_not_attempt	0.64483954875		1.118		[0.963-1.297]		506	8923						sex, age, alc		all		0		dis_status ~ 0.004[2.0e-25] + (1.118 * mod_ant[0.143]) + (0.418 * male[1.8e-16]) + (1.466 * age[2.9e-10]) + (1.950 * alc1[0.011]) + (0.847 * alc2[0.414]) + (1.014 * alc3[0.989])		3.18	3.09	0.59	0.67	3.34	3.3					69.62	67.34			0.142604367		sex, age, alc, num_sex_part	sex1 : 1.79e-16, age : 2.95e-10, alc1 : 1.13e-02, alc2 : 4.14e-01, alc3 : 9.89e-01	sex1: 0.418 [0.34-0.514], age: 1.466 [1.302-1.651], alc1: 1.950 [1.163-3.270], alc2: 0.847 [0.568-1.262], alc3: 1.014 [0.128-8.043]				0 7883-2 [Epstein Barr virus nuclear IgG Ab [Presence] in Serum, glm]: nCase: 302 | nCon: 22096, corr p-val: 0.022, uncorr p-val: 3.90e-03, OR: 1.953 | model: dis_status ~ 0.003[8.6e-130] + (1.953 * mod_ant[0.004]) + (0.987 * male[0.912]) + (3.9e-04 * sex2[0.973]) + (1.198 * age[8.5e-08]), glm_warn [False]: nan log10 trans: False | Notes: nan 1 59183-4 [Epstein Barr virus early diffuse IgG Ab [Presence] in Serum, glm]: nCase: 566 | nCon: 13350, corr p-val: 0.063, uncorr p-val: 0.012, OR: 1.29 | model: dis_status ~ 0.011[1.2e-123] + (1.290 * mod_ant[0.012]) + (1.399 * male[1.9e-04]) + (3.4e-04 * sex2[0.968]) + (1.213 * age[3.1e-10]), glm_warn [False]: nan log10 trans: False | Notes: nan 2 22296-8 [Epstein Barr virus nuclear Ab [Presence] in Serum, glm]: nCase: 386 | nCon: 11641, corr p-val: 0.065, uncorr p-val: 0.013, OR: 1.526 | model: dis_status ~ 0.004[4.4e-233] + (1.526 * mod_ant[0.013]) + (1.043 * male[0.690]) + (2.6e-05 * sex2[0.971]) + (1.557 * age[2.1e-65]), glm_warn [False]: nan log10 trans: False | Notes: nan 3 30339-6 [Epstein Barr virus capsid IgG Ab [Presence] in Serum, glm]: nCase: 794 | nCon: 37682, corr p-val: 0.261, uncorr p-val: 0.071, OR: 1.321 | model: dis_status ~ 0.005[1.3e-259] + (1.321 * mod_ant[0.071]) + (0.867 * male[0.049]) + (2.8e-04 * sex2[0.967]) + (1.258 * age[3.5e-26]), glm_warn [False]: nan log10 trans: False | Notes: nan 4 40751-0 [Epstein Barr virus capsid IgM Ab [Presence] in Serum by Immunofluorescence, glm]: nCase: 101 | nCon: 6272, corr p-val: 0.287, uncorr p-val: 0.094, OR: 1.963 | model: dis_status ~ 0.007[1.2e-56] + (1.963 * mod_ant[0.094]) + (0.306 * male[3.7e-06]) + (1.282 * age[6.2e-06]), glm_warn [False]: nan log10 trans: False | Notes: nan 5 40752-8 [Epstein Barr virus early IgG Ab [Presence] in Serum by Immunoassay, glm]: nCase: 600 | nCon: 17552, corr p-val: 0.344, uncorr p-val: 0.121, OR: 1.216 | model: dis_status ~ 0.008[4.5e-231] + (1.216 * mod_ant[0.121]) + (1.105 * male[0.240]) + (1.5e-04 * sex2[0.964]) + (1.256 * age[6.2e-22]), glm_warn [False]: nan log10 trans: False | Notes: nan 6 33395-5 [Epstein Barr virus capsid Ab [Presence] in Serum, firth]: nCase: 25 | nCon: 1012, corr p-val: 0.474, uncorr p-val: 0.218, OR: 2.243 | model: dis_status ~ 0.006[0.0e+00] + (2.243 * mod_ant[0.218]) + (0.723 * male[0.439]) + (1.271 * age[0.034]), glm_warn [False]: nan log10 trans: False | Notes: n=1037 | DoF=3 | n iters: full : 8.00e+00, null : 6.00e+00 | Conv at last: LL change : 1.90e-12, max abs score : 8.06e-08, beta change : 1.36e-06 | Log Likes: full : -1.07e+02, null : -1.12e+02 | Method: Penalized ML | control: maxit : 2500, maxhs : 0, maxstep : 5, lconv : 1e-05, gconv : 1e-05, xconv : 1e-05, collapse : TRUE, fit : NR, call : logistf.control(maxit = n_iter) | mod control: tau : 0.5, terms.fit : NULL, call : logistf.mod.control() 7 5005-4 [Epstein Barr virus DNA [Presence] in Specimen by NAA with probe detection, glm]: nCase: 288 | nCon: 12154, corr p-val: 0.866, uncorr p-val: 0.653, OR: 1.078 | model: dis_status ~ 0.013[1.1e-103] + (1.078 * mod_ant[0.653]) + (0.763 * male[0.024]) + (1.9e-04 * sex2[0.979]) + (1.145 * age[4.7e-05]), glm_warn [False]: nan log10 trans: False | Notes: nan dtype: object	36585 22295-0 [Epstein Barr virus early IgG Ab [Presence] in Serum, glm]: nCase: 237 | nCon: 10149, corr p-val: 0.404, uncorr p-val: 0.162, OR: 0.794 | model: dis_status ~ 0.005[8.4e-198] + (0.794 * mod_ant[0.162]) + (0.936 * male[0.621]) + (3.2e-04 * sex2[0.980]) + (1.453 * age[3.2e-34]), glm_warn [False]: nan log10 trans: False | Notes: nan 36587 23858-4 [Epstein Barr virus DNA [Presence] in Cerebral spinal fluid by NAA with probe detection, firth]: nCase: 50 | nCon: 2049, corr p-val: 0.747, uncorr p-val: 0.498, OR: 0.431 | model: dis_status ~ 0.008[0.0e+00] + (0.431 * mod_ant[0.498]) + (0.822 * male[0.491]) + (6.981 * sex2[0.325]) + (1.247 * age[0.003]), glm_warn [False]: nan log10 trans: False | Notes: n=2099 | DoF=4 | n iters: full : 8.00e+00, null : 6.00e+00 | Conv at last: LL change : 3.30e-12, max abs score : 4.14e-07, beta change : 4.87e-07 | Log Likes: full : -2.27e+02, null : -2.32e+02 | Method: Penalized ML | control: maxit : 2500, maxhs : 0, maxstep : 5, lconv : 1e-05, gconv : 1e-05, xconv : 1e-05, collapse : TRUE, fit : NR, call : logistf.control(maxit = n_iter) | mod control: tau : 0.5, terms.fit : NULL, call : logistf.mod.control() 36589 24115-8 [Epstein Barr virus capsid IgM Ab [Presence] in Serum by Immunoassay, glm]: nCase: 1966 | nCon: 45990, corr p-val: 0.458, uncorr p-val: 0.207, OR: 0.86 | model: dis_status ~ 0.008[0.0e+00] + (0.860 * mod_ant[0.207]) + (1.175 * male[6.3e-04]) + (1.4e-06 * sex2[0.914]) + (1.377 * age[6.8e-125]), glm_warn [False]: nan log10 trans: False | Notes: nan 36591 30340-4 [Epstein Barr virus capsid IgM Ab [Presence] in Serum, glm]: nCase: 903 | nCon: 38152, corr p-val: 0.287, uncorr p-val: 0.092, OR: 0.784 | model: dis_status ~ 0.006[0.0e+00] + (0.784 * mod_ant[0.092]) + (0.919 * male[0.214]) + (2.1e-04 * sex2[0.952]) + (1.331 * age[7.5e-61]), glm_warn [False]: nan log10 trans: False | Notes: nan 36595 49178-7 [Epstein Barr virus Ab [Presence] in Serum, glm]: nCase: 236 | nCon: 53391, corr p-val: 0.995, uncorr p-val: 0.924, OR: 0.975 | model: dis_status ~ 0.001[9.1e-284] + (0.975 * mod_ant[0.924]) + (0.647 * male[0.003]) + (2.0e-05 * sex2[0.974]) + (1.423 * age[7.0e-22]), glm_warn [False]: nan log10 trans: False | Notes: nan 36596 5002-1 [Epstein Barr virus DNA [Presence] in Blood by NAA with probe detection, glm]: nCase: 116 | nCon: 3765, corr p-val: 0.866, uncorr p-val: 0.63, OR: 0.861 | model: dis_status ~ 0.017[2.9e-83] + (0.861 * mod_ant[0.630]) + (0.825 * male[0.309]) + (1.212 * age[1.0e-06]), glm_warn [False]: nan log10 trans: False | Notes: nan 36598 5156-5 [Epstein Barr virus nuclear IgG Ab [Presence] in Serum by Immunoassay, glm]: nCase: 417 | nCon: 13983, corr p-val: 0.995, uncorr p-val: 0.995, OR: 0.999 | model: dis_status ~ 0.005[6.2e-165] + (0.999 * mod_ant[0.995]) + (1.169 * male[0.125]) + (6.1e-04 * sex2[0.970]) + (1.384 * age[1.2e-27]), glm_warn [False]: nan log10 trans: False | Notes: nan dtype: object	False				False				virus	Herpesviridae		gammaherpesvirus 4
cholelithiasis	K80	HBV	HBc	No	unk	did_not_attempt	0.911119675		0.977		[0.845-1.129]		506	8923						sex, alc, num_sex_part		all		0		dis_status ~ 0.059[4.5e-06] + (0.977 * mod_ant[0.754]) + (0.433 * male[2.4e-15]) + (1.976 * alc1[0.010]) + (0.861 * alc2[0.465]) + (1.044 * alc3[0.967]) + (1.511 * num_sex_part1[0.489]) + (1.517 * num_sex_part2[0.487]) + (1.798 * num_sex_part3[0.329]) + (1.100 * num_sex_part4[0.874]) + (1.473 * num_sex_part5[0.518])		0.65	0.67	0.65	0.64	0.6	0.7					69.62	67.34			0.753919992		sex, alc, num_sex_part	sex1 : 2.40e-15, alc1 : 1.01e-02, alc2 : 4.65e-01, alc3 : 9.67e-01, num_sex_part1 : 4.89e-01, num_sex_part2 : 4.87e-01, num_sex_part3 : 3.29e-01, num_sex_part4 : 8.74e-01, num_sex_part5 : 5.18e-01	sex1: 0.433 [0.352-0.533], alc1: 1.976 [1.176-3.318], alc2: 0.861 [0.576-1.287], alc3: 1.044 [0.133-8.225], num_sex_part1: 1.511 [0.469-4.863], num_sex_part2: 1.517 [0.469-4.902], num_sex_part3: 1.798 [0.554-5.838], num_sex_part4: 1.100 [0.339-3.566], num_sex_part5: 1.473 [0.455-4.771]				0 31204-1 [Hepatitis B virus core IgM Ab [Presence] in Serum, glm]: nCase: 5727 | nCon: 1761889, corr p-val: 4.06e-20, uncorr p-val: 2.04e-21, OR: 0.266 | model: dis_status ~ 0.003[0.0e+00] + (0.266 * mod_ant[2.0e-21]) + (1.463 * male[1.0e-46]) + (10.595 * sex2[0.001]), glm_warn [False]: nan log10 trans: False | Notes: nan 1 13953-5 [Hepatitis B virus e Ab [Presence] in Serum or Plasma by Immunoassay, glm]: nCase: 1783 | nCon: 38466, corr p-val: 0.975, uncorr p-val: 0.814, OR: 0.987 | model: dis_status ~ 0.045[0.0e+00] + (0.987 * mod_ant[0.814]) + (1.053 * male[0.287]) + (3.8e-06 * sex2[0.931]), glm_warn [False]: nan log10 trans: False | Notes: nan 2 13954-3 [Hepatitis B virus e Ag [Presence] in Serum or Plasma by Immunoassay, glm]: nCase: 2800 | nCon: 57159, corr p-val: 0.995, uncorr p-val: 0.967, OR: 0.997 | model: dis_status ~ 0.046[0.0e+00] + (0.997 * mod_ant[0.967]) + (1.123 * male[0.003]) + (1.0e-05 * sex2[0.896]), glm_warn [False]: nan log10 trans: False | Notes: nan 3 29610-3 [Hepatitis B virus DNA [Presence] in Serum or Plasma by NAA with probe detection, glm]: nCase: 469 | nCon: 10721, corr p-val: 0.995, uncorr p-val: 0.935, OR: 0.991 | model: dis_status ~ 0.045[0.0e+00] + (0.991 * mod_ant[0.935]) + (0.948 * male[0.572]) + (2.1e-04 * sex2[0.966]), glm_warn [False]: nan log10 trans: False | Notes: nan 4 32685-0 [Hepatitis B virus core IgG Ab [Presence] in Serum, glm]: nCase: 2618 | nCon: 64966, corr p-val: 0.995, uncorr p-val: 0.913, OR: 0.992 | model: dis_status ~ 0.040[0.0e+00] + (0.992 * mod_ant[0.913]) + (1.017 * male[0.669]) + (2.4e-04 * sex2[0.917]), glm_warn [False]: nan log10 trans: False | Notes: nan dtype: object	36610 13952-7 [Hepatitis B virus core Ab [Presence] in Serum or Plasma by Immunoassay, glm]: nCase: 13773 | nCon: 400494, corr p-val: 2.24e-09, uncorr p-val: 1.55e-10, OR: 1.177 | model: dis_status ~ 0.032[0.0e+00] + (1.177 * mod_ant[1.5e-10]) + (1.088 * male[1.3e-06]) + (0.040 * sex2[0.001]), glm_warn [False]: nan log10 trans: False | Notes: nan 36613 16933-4 [Hepatitis B virus core Ab [Presence] in Serum, glm]: nCase: 7709 | nCon: 205178, corr p-val: 6.95e-07, uncorr p-val: 6.12e-08, OR: 1.201 | model: dis_status ~ 0.039[0.0e+00] + (1.201 * mod_ant[6.1e-08]) + (0.898 * male[3.7e-06]) + (0.605 * sex2[0.620]), glm_warn [False]: nan log10 trans: False | Notes: nan 36614 22322-2 [Hepatitis B virus surface Ab [Presence] in Serum, glm]: nCase: 16286 | nCon: 1920396, corr p-val: 4.70e-144, uncorr p-val: 8.88e-146, OR: 1.557 | model: dis_status ~ 0.007[0.0e+00] + (1.557 * mod_ant[8.9e-146]) + (1.343 * male[1.5e-77]) + (0.605 * sex2[0.617]), glm_warn [False]: nan log10 trans: False | Notes: nan 36615 24113-3 [Hepatitis B virus core IgM Ab [Presence] in Serum or Plasma by Immunoassay, glm]: nCase: 12662 | nCon: 361717, corr p-val: 0.706, uncorr p-val: 0.444, OR: 1.082 | model: dis_status ~ 0.036[0.0e+00] + (1.082 * mod_ant[0.444]) + (0.932 * male[1.1e-04]) + (0.458 * sex2[0.179]), glm_warn [False]: nan log10 trans: False | Notes: nan 36618 31844-4 [Hepatitis B virus e Ag [Presence] in Serum, firth]: nCase: 19 | nCon: 691, corr p-val: 0.287, uncorr p-val: 0.085, OR: 2.837 | model: dis_status ~ 0.024[0.0e+00] + (2.837 * mod_ant[0.085]) + (1.098 * male[0.839]), glm_warn [False]: nan log10 trans: False | Notes: n=710 | DoF=2 | n iters: full : 8.00e+00, null : 7.00e+00 | Conv at last: LL change : 2.42e-13, max abs score : 2.23e-08, beta change : 3.57e-07 | Log Likes: full : -8.35e+01, null : -8.50e+01 | Method: Penalized ML | control: maxit : 2500, maxhs : 0, maxstep : 5, lconv : 1e-05, gconv : 1e-05, xconv : 1e-05, collapse : TRUE, fit : NR, call : logistf.control(maxit = n_iter) | mod control: tau : 0.5, terms.fit : NULL, call : logistf.mod.control() 36620 33463-1 [Hepatitis B virus e IgG Ab [Presence] in Serum by Immunoassay, glm]: nCase: 68 | nCon: 2599, corr p-val: 0.675, uncorr p-val: 0.38, OR: 1.357 | model: dis_status ~ 0.026[1.7e-91] + (1.357 * mod_ant[0.380]) + (0.969 * male[0.897]), glm_warn [False]: nan log10 trans: False | Notes: nan 36621 48070-7 [Hepatitis B virus surface IgG Ab [Presence] in Serum by Immunoassay, glm]: nCase: 82 | nCon: 2434, corr p-val: 0.621, uncorr p-val: 0.316, OR: 1.262 | model: dis_status ~ 0.024[5.3e-69] + (1.262 * mod_ant[0.316]) + (1.509 * male[0.082]), glm_warn [False]: nan log10 trans: False | Notes: nan 36622 51914-0 [Hepatitis B virus core IgG+IgM Ab [Presence] in Serum, glm]: nCase: 6096 | nCon: 150759, corr p-val: 4.94e-24, uncorr p-val: 2.17e-25, OR: 1.405 | model: dis_status ~ 0.039[0.0e+00] + (1.405 * mod_ant[2.2e-25]) + (0.963 * male[0.146]) + (1.748 * sex2[0.590]), glm_warn [False]: nan log10 trans: False | Notes: nan 36623 5195-3 [Hepatitis B virus surface Ag [Presence] in Serum, glm]: nCase: 33093 | nCon: 3449956, corr p-val: 1.07e-71, uncorr p-val: 2.69e-73, OR: 2.326 | model: dis_status ~ 0.010[0.0e+00] + (2.326 * mod_ant[2.7e-73]) + (0.947 * male[4.9e-06]) + (1.300 * sex2[0.652]), glm_warn [False]: nan log10 trans: False | Notes: nan 36624 5196-1 [Hepatitis B virus surface Ag [Presence] in Serum or Plasma by Immunoassay, glm]: nCase: 44837 | nCon: 1518197, corr p-val: 1.61e-08, uncorr p-val: 1.21e-09, OR: 1.32 | model: dis_status ~ 0.027[0.0e+00] + (1.320 * mod_ant[1.2e-09]) + (1.222 * male[1.0e-90]) + (0.386 * sex2[0.001]), glm_warn [False]: nan log10 trans: False | Notes: nan 36625 65633-0 [Hepatitis B virus surface Ag [Presence] in Serum or Plasma by Confirmatory method, glm]: nCase: 420 | nCon: 21382, corr p-val: 2.06e-24, uncorr p-val: 7.77e-26, OR: 3.798 | model: dis_status ~ 0.012[0.0e+00] + (3.798 * mod_ant[7.8e-26]) + (1.122 * male[0.410]), glm_warn [False]: nan log10 trans: False | Notes: nan 36626 83100-8 [Hepatitis B virus core IgG+IgM Ab [Presence] in Serum or Plasma by Immunoassay, firth]: nCase: 46 | nCon: 3870, corr p-val: 0.741, uncorr p-val: 0.489, OR: 1.438 | model: dis_status ~ 0.011[0.0e+00] + (1.438 * mod_ant[0.489]) + (1.091 * male[0.768]), glm_warn [False]: nan log10 trans: False | Notes: n=3916 | DoF=2 | n iters: full : 8.00e+00, null : 8.00e+00 | Conv at last: LL change : 5.83e-12, max abs score : 5.36e-08, beta change : 1.35e-06 | Log Likes: full : -2.46e+02, null : -2.46e+02 | Method: Penalized ML | control: maxit : 2500, maxhs : 0, maxstep : 5, lconv : 1e-05, gconv : 1e-05, xconv : 1e-05, collapse : TRUE, fit : NR, call : logistf.control(maxit = n_iter) | mod control: tau : 0.5, terms.fit : NULL, call : logistf.mod.control() dtype: object	False				False				virus	Hepadnaviridae		Hepatitis B virus
cholelithiasis	K80	HCV	NS3	No	unk	did_not_attempt	0.804700935		1.068		[0.902-1.264]		506	8923						sex, bmi		all		0		dis_status ~ 0.007[1.8e-84] + (1.068 * mod_ant[0.447]) + (0.386 * male[1.5e-19]) + (2.322 * bmi[1.8e-27])		1.38	1.37	0.54	0.55	1.51	1.49					69.62	67.34			0.447056075		sex, bmi	sex1 : 1.47e-19, bmi : 1.84e-27	sex1: 0.386 [0.314-0.474], bmi: 2.322 [1.994-2.703]				0 16128-1 [Hepatitis C virus Ab [Presence] in Serum, glm]: nCase: 32557 | nCon: 1163105, corr p-val: 1.52e-144, uncorr p-val: 1.91e-146, OR: 1.623 | model: dis_status ~ 0.028[0.0e+00] + (1.623 * mod_ant[1.9e-146]) + (0.916 * male[3.3e-14]) + (0.735 * sex2[0.497]), glm_warn [False]: nan log10 trans: False | Notes: nan 1 5199-5 [Hepatitis C virus Ab [Presence] in Serum by Immunoblot, glm]: nCase: 75 | nCon: 1585, corr p-val: 1.08e-06, uncorr p-val: 1.02e-07, OR: 3.745 | model: dis_status ~ 0.029[1.1e-61] + (3.745 * mod_ant[1.0e-07]) + (0.739 * male[0.212]), glm_warn [False]: nan log10 trans: False | Notes: nan 2 72376-7 [Hepatitis C virus Ab [Presence] in Serum, Plasma or Blood by Rapid immunoassay, glm]: nCase: 197 | nCon: 22169, corr p-val: 2.88e-03, uncorr p-val: 4.17e-04, OR: 2.415 | model: dis_status ~ 0.012[0.0e+00] + (2.415 * mod_ant[4.2e-04]) + (0.595 * male[3.9e-04]) + (1.5e-05 * sex2[0.974]), glm_warn [False]: nan log10 trans: False | Notes: nan 3 5012-0 [Hepatitis C virus RNA [Presence] in Specimen by NAA with probe detection, glm]: nCase: 109 | nCon: 4164, corr p-val: 0.564, uncorr p-val: 0.273, OR: 1.275 | model: dis_status ~ 0.026[5.5e-117] + (1.275 * mod_ant[0.273]) + (1.172 * male[0.425]) + (1.2e-07 * sex2[0.972]), glm_warn [False]: nan log10 trans: False | Notes: nan 4 16129-9 [Hepatitis C virus IgG Ab [Presence] in Serum, glm]: nCase: 2365 | nCon: 90231, corr p-val: 0.568, uncorr p-val: 0.28, OR: 1.138 | model: dis_status ~ 0.027[0.0e+00] + (1.138 * mod_ant[0.280]) + (0.931 * male[0.091]), glm_warn [False]: nan log10 trans: False | Notes: nan 5 40726-2 [Hepatitis C virus IgG Ab [Presence] in Serum or Plasma by Immunoassay, firth]: nCase: 115 | nCon: 7863, corr p-val: 0.658, uncorr p-val: 0.347, OR: 1.751 | model: dis_status ~ 0.014[0.0e+00] + (1.751 * mod_ant[0.347]) + (1.160 * male[0.429]) + (14.769 * sex2[0.196]), glm_warn [False]: nan log10 trans: False | Notes: n=7978 | DoF=3 | n iters: full : 8.00e+00, null : 8.00e+00 | Conv at last: LL change : 2.27e-13, max abs score : 1.33e-08, beta change : 1.27e-07 | Log Likes: full : -5.98e+02, null : -5.99e+02 | Method: Penalized ML | control: maxit : 2500, maxhs : 0, maxstep : 5, lconv : 1e-05, gconv : 1e-05, xconv : 1e-05, collapse : TRUE, fit : NR, call : logistf.control(maxit = n_iter) | mod control: tau : 0.5, terms.fit : NULL, call : logistf.mod.control() 6 11259-9 [Hepatitis C virus RNA [Presence] in Serum or Plasma by NAA with probe detection, glm]: nCase: 4171 | nCon: 78721, corr p-val: 0.951, uncorr p-val: 0.777, OR: 1.012 | model: dis_status ~ 0.051[0.0e+00] + (1.012 * mod_ant[0.777]) + (1.092 * male[0.006]) + (0.245 * sex2[0.162]), glm_warn [False]: nan log10 trans: False | Notes: nan dtype: object	36632 48576-3 [Hepatitis C virus RNA [Presence] in Specimen by Probe with signal amplification, glm]: nCase: 20 | nCon: 377, corr p-val: 0.478, uncorr p-val: 0.228, OR: 0.545 | model: dis_status ~ 0.055[6.5e-13] + (0.545 * mod_ant[0.228]) + (1.328 * male[0.559]), glm_warn [False]: nan log10 trans: False | Notes: nan dtype: object	False				False				virus	Flaviviridae		Hepacivirus C
cholelithiasis	K80	HHV-6	p101_k	No	unk	did_not_attempt	0.8618229369642857		0.966		[0.869-1.074]		506	8923						sex, age		all		0		dis_status ~ 0.006[1.5e-31] + (0.966 * mod_ant[0.522]) + (0.403 * male[4.5e-18]) + (1.463 * age[3.6e-10])		1.33	1.36	0.89	0.85	1.32	1.32					69.62	67.34			0.522349273		sex, age, num_sex_part	sex1 : 4.48e-18, age : 3.57e-10	sex1: 0.403 [0.328-0.495], age: 1.463 [1.299-1.648]				0 33941-6 [Herpes virus 6 DNA [Presence] in Blood by NAA with probe detection, firth]: nCase: 31 | nCon: 792, corr p-val: 0.803, uncorr p-val: 0.566, OR: 0.478 | model: dis_status ~ 0.016[0.0e+00] + (0.478 * mod_ant[0.566]) + (1.981 * male[0.073]) + (1.206 * age[0.016]), glm_warn [False]: nan log10 trans: False | Notes: n=823 | DoF=3 | n iters: full : 7.00e+00, null : 6.00e+00 | Conv at last: LL change : 5.13e-12, max abs score : 6.54e-07, beta change : 2.51e-06 | Log Likes: full : -1.22e+02, null : -1.27e+02 | Method: Penalized ML | control: maxit : 2500, maxhs : 0, maxstep : 5, lconv : 1e-05, gconv : 1e-05, xconv : 1e-05, collapse : TRUE, fit : NR, call : logistf.control(maxit = n_iter) | mod control: tau : 0.5, terms.fit : NULL, call : logistf.mod.control() 1 29495-9 [Herpes virus 6 DNA [Presence] in Specimen by NAA with probe detection, glm]: nCase: 101 | nCon: 3002, corr p-val: 0.975, uncorr p-val: 0.835, OR: 0.919 | model: dis_status ~ 0.013[3.3e-66] + (0.919 * mod_ant[0.835]) + (0.837 * male[0.383]) + (9.5e-05 * sex2[0.986]) + (1.324 * age[2.6e-10]), glm_warn [False]: nan log10 trans: False | Notes: nan dtype: object	36638 33942-4 [Herpes virus 6 DNA [Presence] in Cerebral spinal fluid by NAA with probe detection, firth]: nCase: 87 | nCon: 5723, corr p-val: 0.866, uncorr p-val: 0.659, OR: 1.478 | model: dis_status ~ 0.011[0.0e+00] + (1.478 * mod_ant[0.659]) + (0.726 * male[0.138]) + (16.437 * sex2[0.184]) + (1.096 * age[0.057]), glm_warn [False]: nan log10 trans: False | Notes: n=5810 | DoF=4 | n iters: full : 8.00e+00, null : 6.00e+00 | Conv at last: LL change : 1.01e-11, max abs score : 1.99e-07, beta change : 1.22e-07 | Log Likes: full : -4.43e+02, null : -4.47e+02 | Method: Penalized ML | control: maxit : 2500, maxhs : 0, maxstep : 5, lconv : 1e-05, gconv : 1e-05, xconv : 1e-05, collapse : TRUE, fit : NR, call : logistf.control(maxit = n_iter) | mod control: tau : 0.5, terms.fit : NULL, call : logistf.mod.control() dtype: object	False				False				virus	Herpesviridae	Betaherpesvirinae	betaherpesvirus 6
cholelithiasis	K80	HHV-7	U14	No	unk	did_not_attempt	0.911119675		0.985		[0.797-1.218]		506	8923						sex, bmi, age, alc		all		0		dis_status ~ 6.3e-04[1.7e-32] + (0.985 * mod_ant[0.892]) + (0.387 * male[5.2e-19]) + (2.301 * bmi[7.1e-26]) + (1.460 * age[7.9e-10]) + (1.855 * alc1[0.021]) + (0.895 * alc2[0.591]) + (0.953 * alc3[0.964])		2.75	2.74	0.42	0.44	2.78	2.78					69.62	67.34			0.89191078		sex, bmi, age, alc	sex1 : 5.22e-19, bmi : 7.07e-26, age : 7.88e-10, alc1 : 2.07e-02, alc2 : 5.91e-01, alc3 : 9.64e-01	sex1: 0.387 [0.314-0.476], bmi: 2.301 [1.97-2.688], age: 1.460 [1.294-1.647], alc1: 1.855 [1.099-3.129], alc2: 0.895 [0.598-1.340], alc3: 0.953 [0.119-7.665]						False				False				virus	Herpesviridae	Betaherpesvirinae	betaherpesvirus 7
cholelithiasis	K80	HIV	env	No	unk	did_not_attempt	0.64483954875		1.192		[0.933-1.524]		506	8923						sex, bmi, age		all		0		dis_status ~ 4.2e-04[2.4e-50] + (1.192 * mod_ant[0.160]) + (0.381 * male[5.6e-20]) + (2.326 * bmi[1.1e-26]) + (1.458 * age[7.5e-10])		1.57	1.53	0.36	0.4	1.61	1.59					69.62	67.34			0.15951821		sex, bmi, age	sex1 : 5.57e-20, bmi : 1.14e-26, age : 7.52e-10	sex1: 0.381 [0.31-0.469], bmi: 2.326 [1.992-2.715], age: 1.458 [1.293-1.645]				0 44871-2 [HIV 1 proviral DNA [Presence] in Blood by NAA with probe detection, firth]: nCase: 21 | nCon: 1323, corr p-val: 0.287, uncorr p-val: 0.089, OR: 2.597 | model: dis_status ~ 0.003[0.0e+00] + (2.597 * mod_ant[0.089]) + (0.808 * male[0.632]) + (50.408 * sex2[0.097]) + (1.550 * age[2.9e-06]), glm_warn [False]: nan log10 trans: False | Notes: n=1344 | DoF=4 | n iters: full : 9.00e+00, null : 6.00e+00 | Conv at last: LL change : 4.60e-12, max abs score : 1.25e-06, beta change : 1.29e-06 | Log Likes: full : -8.92e+01, null : -1.05e+02 | Method: Penalized ML | control: maxit : 2500, maxhs : 0, maxstep : 5, lconv : 1e-05, gconv : 1e-05, xconv : 1e-05, collapse : TRUE, fit : NR, call : logistf.control(maxit = n_iter) | mod control: tau : 0.5, terms.fit : NULL, call : logistf.mod.control() 1 48023-6 [HIV 1 proviral DNA [Presence] in Serum or Plasma by NAA with probe detection, glm]: nCase: 22 | nCon: 772, corr p-val: 0.608, uncorr p-val: 0.306, OR: 1.677 | model: dis_status ~ 0.005[8.3e-21] + (1.677 * mod_ant[0.306]) + (0.972 * male[0.953]) + (1.0e-05 * sex2[0.991]) + (1.657 * age[2.5e-07]), glm_warn [False]: nan log10 trans: False | Notes: nan 2 18396-2 [HIV 1 p24 Ag [Presence] in Serum or Plasma by Immunoassay, firth]: nCase: 1385 | nCon: 89302, corr p-val: 0.665, uncorr p-val: 0.355, OR: 1.533 | model: dis_status ~ 0.010[0.0e+00] + (1.533 * mod_ant[0.355]) + (0.577 * male[0.0e+00]) + (3.683 * sex2[0.454]) + (1.152 * age[7.8e-16]), glm_warn [False]: nan log10 trans: False | Notes: n=90687 | DoF=4 | n iters: full : 7.00e+00, null : 7.00e+00 | Conv at last: LL change : -1.50e-10, max abs score : 2.32e-07, beta change : 5.94e-07 | Log Likes: full : -7.09e+03, null : -7.16e+03 | Method: Penalized ML | control: maxit : 2500, maxhs : 0, maxstep : 5, lconv : 1e-05, gconv : 1e-05, xconv : 1e-05, collapse : TRUE, fit : NR, call : logistf.control(maxit = n_iter) | mod control: tau : 0.5, terms.fit : NULL, call : logistf.mod.control() 3 24012-7 [HIV 1 Ag [Presence] in Serum, firth]: nCase: 689 | nCon: 32925, corr p-val: 0.675, uncorr p-val: 0.397, OR: 1.828 | model: dis_status ~ 0.007[0.0e+00] + (1.828 * mod_ant[0.397]) + (0.420 * male[0.0e+00]) + (18.156 * sex2[0.177]) + (1.360 * age[0.0e+00]), glm_warn [False]: nan log10 trans: False | Notes: n=33614 | DoF=4 | n iters: full : 7.00e+00, null : 6.00e+00 | Conv at last: LL change : 6.83e-10, max abs score : 8.43e-08, beta change : 5.91e-07 | Log Likes: full : -3.25e+03, null : -3.35e+03 | Method: Penalized ML | control: maxit : 2500, maxhs : 0, maxstep : 5, lconv : 1e-05, gconv : 1e-05, xconv : 1e-05, collapse : TRUE, fit : NR, call : logistf.control(maxit = n_iter) | mod control: tau : 0.5, terms.fit : NULL, call : logistf.mod.control() 4 5221-7 [HIV 1 Ab [Presence] in Serum or Plasma by Immunoblot, glm]: nCase: 178 | nCon: 6037, corr p-val: 0.675, uncorr p-val: 0.385, OR: 1.154 | model: dis_status ~ 0.010[2.9e-49] + (1.154 * mod_ant[0.385]) + (0.672 * male[0.014]) + (1.5e-04 * sex2[0.978]) + (1.275 * age[4.4e-06]), glm_warn [False]: nan log10 trans: False | Notes: nan 5 7917-8 [HIV 1 Ab [Presence] in Serum, firth]: nCase: 380 | nCon: 25189, corr p-val: 0.683, uncorr p-val: 0.413, OR: 1.64 | model: dis_status ~ 0.005[0.0e+00] + (1.640 * mod_ant[0.413]) + (0.655 * male[5.6e-04]) + (4.345 * sex2[0.165]) + (1.277 * age[1.0e-13]), glm_warn [False]: nan log10 trans: False | Notes: n=25569 | DoF=4 | n iters: full : 8.00e+00, null : 7.00e+00 | Conv at last: LL change : -2.48e-10, max abs score : 6.00e-08, beta change : 8.15e-07 | Log Likes: full : -1.94e+03, null : -1.97e+03 | Method: Penalized ML | control: maxit : 2500, maxhs : 0, maxstep : 5, lconv : 1e-05, gconv : 1e-05, xconv : 1e-05, collapse : TRUE, fit : NR, call : logistf.control(maxit = n_iter) | mod control: tau : 0.5, terms.fit : NULL, call : logistf.mod.control() 6 9664-4 [HIV 1 p24 Ab [Presence] in Serum by Immunoblot, glm]: nCase: 70 | nCon: 6848, corr p-val: 0.718, uncorr p-val: 0.465, OR: 1.208 | model: dis_status ~ 0.005[2.3e-120] + (1.208 * mod_ant[0.465]) + (0.465 * male[0.004]) + (5.1e-06 * sex2[0.979]) + (1.524 * age[1.3e-12]), glm_warn [False]: nan log10 trans: False | Notes: nan 7 9668-5 [HIV 1 p55 Ab [Presence] in Serum by Immunoblot, glm]: nCase: 21 | nCon: 1132, corr p-val: 0.718, uncorr p-val: 0.458, OR: 1.412 | model: dis_status ~ 0.003[1.1e-16] + (1.412 * mod_ant[0.458]) + (0.446 * male[0.081]) + (1.633 * age[1.6e-05]), glm_warn [False]: nan log10 trans: False | Notes: nan 8 9661-0 [HIV 1 gp120 Ab [Presence] in Serum by Immunoblot, glm]: nCase: 21 | nCon: 1140, corr p-val: 0.975, uncorr p-val: 0.836, OR: 1.103 | model: dis_status ~ 0.003[3.8e-16] + (1.103 * mod_ant[0.836]) + (0.466 * male[0.098]) + (1.647 * age[1.4e-05]), glm_warn [False]: nan log10 trans: False | Notes: nan 9 9666-9 [HIV 1 p31 Ab [Presence] in Serum by Immunoblot, glm]: nCase: 22 | nCon: 1130, corr p-val: 0.995, uncorr p-val: 0.954, OR: 1.027 | model: dis_status ~ 0.003[1.1e-16] + (1.027 * mod_ant[0.954]) + (0.437 * male[0.067]) + (1.612 * age[1.3e-05]), glm_warn [False]: nan log10 trans: False | Notes: nan 10 9821-0 [HIV 1 p24 Ag [Presence] in Serum, firth]: nCase: 71 | nCon: 5210, corr p-val: 0.995, uncorr p-val: 0.918, OR: 1.164 | model: dis_status ~ 0.004[0.0e+00] + (1.164 * mod_ant[0.918]) + (0.564 * male[0.022]) + (21.271 * sex2[0.157]) + (1.411 * age[6.9e-08]), glm_warn [False]: nan log10 trans: False | Notes: n=5281 | DoF=4 | n iters: full : 8.00e+00, null : 7.00e+00 | Conv at last: LL change : -5.12e-13, max abs score : 8.23e-07, beta change : 7.71e-07 | Log Likes: full : -3.56e+02, null : -3.73e+02 | Method: Penalized ML | control: maxit : 2500, maxhs : 0, maxstep : 5, lconv : 1e-05, gconv : 1e-05, xconv : 1e-05, collapse : TRUE, fit : NR, call : logistf.control(maxit = n_iter) | mod control: tau : 0.5, terms.fit : NULL, call : logistf.mod.control() dtype: object	36641 12856-1 [HIV 1 p65 Ab [Presence] in Serum by Immunoblot, glm]: nCase: 21 | nCon: 1126, corr p-val: 0.995, uncorr p-val: 0.965, OR: 0.979 | model: dis_status ~ 0.004[1.1e-16] + (0.979 * mod_ant[0.965]) + (0.403 * male[0.052]) + (1.594 * age[2.4e-05]), glm_warn [False]: nan log10 trans: False | Notes: nan 36642 12859-5 [HIV 1 p18 Ab [Presence] in Serum by Immunoblot, glm]: nCase: 140 | nCon: 3992, corr p-val: 0.675, uncorr p-val: 0.374, OR: 0.822 | model: dis_status ~ 0.005[2.2e-46] + (0.822 * mod_ant[0.374]) + (0.862 * male[0.396]) + (2.8e-05 * sex2[0.984]) + (1.401 * age[1.1e-09]), glm_warn [False]: nan log10 trans: False | Notes: nan 36645 25835-0 [HIV 1 RNA [Presence] in Serum or Plasma by NAA with probe detection, glm]: nCase: 220 | nCon: 17081, corr p-val: 0.105, uncorr p-val: 0.022, OR: 0.612 | model: dis_status ~ 0.004[7.7e-125] + (0.612 * mod_ant[0.022]) + (0.675 * male[0.005]) + (3.2e-05 * sex2[0.969]) + (1.331 * age[9.9e-12]), glm_warn [False]: nan log10 trans: False | Notes: nan 36649 5017-9 [HIV 1 RNA [Presence] in Blood by NAA with probe detection, firth]: nCase: 59 | nCon: 3663, corr p-val: 0.675, uncorr p-val: 0.369, OR: 0.346 | model: dis_status ~ 0.004[0.0e+00] + (0.346 * mod_ant[0.369]) + (1.045 * male[0.871]) + (6.575 * sex2[0.324]) + (1.337 * age[4.2e-05]), glm_warn [False]: nan log10 trans: False | Notes: n=3722 | DoF=4 | n iters: full : 9.00e+00, null : 6.00e+00 | Conv at last: LL change : 2.04e-11, max abs score : 7.29e-07, beta change : 6.91e-06 | Log Likes: full : -2.89e+02, null : -2.98e+02 | Method: Penalized ML | control: maxit : 2500, maxhs : 0, maxstep : 5, lconv : 1e-05, gconv : 1e-05, xconv : 1e-05, collapse : TRUE, fit : NR, call : logistf.control(maxit = n_iter) | mod control: tau : 0.5, terms.fit : NULL, call : logistf.mod.control() 36651 68961-2 [HIV 1 Ab [Presence] in Serum, Plasma or Blood by Rapid immunoassay, glm]: nCase: 867 | nCon: 33670, corr p-val: 2.46e-06, uncorr p-val: 2.94e-07, OR: 0.349 | model: dis_status ~ 0.008[0.0e+00] + (0.349 * mod_ant[2.9e-07]) + (0.698 * male[3.3e-06]) + (2.7e-05 * sex2[0.942]) + (1.336 * age[3.1e-42]), glm_warn [False]: nan log10 trans: False | Notes: nan 36653 9660-2 [HIV 1 gp160 Ab [Presence] in Serum by Immunoblot, glm]: nCase: 22 | nCon: 1140, corr p-val: 0.995, uncorr p-val: 0.994, OR: 0.996 | model: dis_status ~ 0.003[2.0e-16] + (0.996 * mod_ant[0.994]) + (0.445 * male[0.074]) + (1.617 * age[1.3e-05]), glm_warn [False]: nan log10 trans: False | Notes: nan 36655 9662-8 [HIV 1 gp41 Ab [Presence] in Serum by Immunoblot, glm]: nCase: 20 | nCon: 563, corr p-val: 0.946, uncorr p-val: 0.752, OR: 0.854 | model: dis_status ~ 0.008[1.1e-06] + (0.854 * mod_ant[0.752]) + (0.534 * male[0.180]) + (1.427 * age[0.024]), glm_warn [False]: nan log10 trans: False | Notes: nan dtype: object	False				False				virus	Retroviridae		Lentivirus
cholelithiasis	K80	HPV-16	E6	No	unk	did_not	0.16005795	0.1294052607466415	1.212	2.215	[1.048-1.402]	[1.083-4.530]	506	8923	177	21509	77399-4	Human papilloma virus 16 DNA [Presence] in Cervix by NAA with probe detection	glm	sex, bmi		all	all	0	0	dis_status ~ 0.006[1.0e-98] + (1.212 * mod_ant[0.010]) + (0.381 * male[5.3e-20]) + (2.316 * bmi[2.6e-27])	dis_status ~ 0.008[0.0e+00] + (2.215 * mod_ant[0.029])	1	0.93	0.6	0.62	1.11	1.04	21059	450	169	8	69.62	67.34	46.42	45.25	0.009658663	0.0292993043199943	sex, bmi	sex1 : 5.32e-20, bmi : 2.62e-27	sex1: 0.381 [0.31-0.468], bmi: 2.316 [1.989-2.696]				0 59420-0 [Human papilloma virus 16+18+31+33+35+39+45+51+52+56+58+59+66+68 DNA [Presence] in Cervix by Probe with signal amplification, glm]: nCase: 2867 | nCon: 193983, corr p-val: 0.287, uncorr p-val: 0.085, OR: 1.115 | model: dis_status ~ 0.015[0.0e+00] + (1.115 * mod_ant[0.085]), glm_warn [False]: nan log10 trans: False | Notes: nan 1 59263-4 [Human papilloma virus 16 DNA [Presence] in Cervix by Probe with signal amplification, glm]: nCase: 326 | nCon: 51364, corr p-val: 0.675, uncorr p-val: 0.399, OR: 1.228 | model: dis_status ~ 0.006[0.0e+00] + (1.228 * mod_ant[0.399]), glm_warn [False]: nan log10 trans: False | Notes: nan 2 82675-0 [Human papilloma virus 16+18+31+33+35+39+45+51+52+56+58+59+66+68 DNA [Presence] in Cervix by NAA with probe detection, glm]: nCase: 179 | nCon: 20339, corr p-val: 0.675, uncorr p-val: 0.398, OR: 1.205 | model: dis_status ~ 0.009[0.0e+00] + (1.205 * mod_ant[0.398]), glm_warn [False]: nan log10 trans: False | Notes: nan 3 61372-9 [Human papilloma virus 16 DNA [Presence] in Specimen by NAA with probe detection, glm]: nCase: 6376 | nCon: 244986, corr p-val: 0.975, uncorr p-val: 0.865, OR: 1.016 | model: dis_status ~ 0.026[0.0e+00] + (1.016 * mod_ant[0.865]), glm_warn [False]: nan log10 trans: False | Notes: nan dtype: object	36660 17399-7 [Human papilloma virus 16 Ag [Presence] in Specimen, glm]: nCase: 588 | nCon: 33061, corr p-val: 0.995, uncorr p-val: 0.994, OR: 0.997 | model: dis_status ~ 0.018[0.0e+00] + (0.997 * mod_ant[0.994]) + (2.7e-05 * male[0.951]), glm_warn [False]: nan log10 trans: False | Notes: nan 36661 21440-3 [Human papilloma virus 16+18+31+33+35+45+51+52+56 DNA [Presence] in Cervix by Probe, glm]: nCase: 35 | nCon: 1326, corr p-val: 0.287, uncorr p-val: 0.096, OR: 0.522 | model: dis_status ~ 0.033[4.1e-66] + (0.522 * mod_ant[0.096]), glm_warn [False]: nan log10 trans: False | Notes: nan 36662 30167-1 [Human papilloma virus 16+18+31+33+35+39+45+51+52+56+58+59+68 DNA [Presence] in Cervix by Probe with signal amplification, glm]: nCase: 8476 | nCon: 505669, corr p-val: 0.458, uncorr p-val: 0.196, OR: 0.956 | model: dis_status ~ 0.017[0.0e+00] + (0.956 * mod_ant[0.196]), glm_warn [False]: nan log10 trans: False | Notes: nan 36663 49896-4 [Human papilloma virus 16+18+31+33+35+39+45+51+52+56+58+59+68 DNA [Presence] in Specimen by NAA with probe detection, glm]: nCase: 5143 | nCon: 139304, corr p-val: 0.458, uncorr p-val: 0.205, OR: 0.938 | model: dis_status ~ 0.037[0.0e+00] + (0.938 * mod_ant[0.205]), glm_warn [False]: nan log10 trans: False | Notes: nan 36667 70061-7 [Human papilloma virus 16 and 18 DNA [Presence] in Specimen by NAA with probe detection, glm]: nCase: 175 | nCon: 36943, corr p-val: 0.404, uncorr p-val: 0.159, OR: 0.683 | model: dis_status ~ 0.005[0.0e+00] + (0.683 * mod_ant[0.159]), glm_warn [False]: nan log10 trans: False | Notes: nan dtype: object	False		0		False		0		virus	Papillomaviridae		Alphapapillomavirus 9
cholelithiasis	K80	HPV-18	L1	No	unk	did_not_attempt	0.64483954875		1.174		[0.955-1.445]		506	8923						bmi, num_sex_part		all		0		dis_status ~ 0.002[1.3e-19] + (1.174 * mod_ant[0.128]) + (2.275 * bmi[6.4e-25]) + (2.067 * num_sex_part1[0.228]) + (1.968 * num_sex_part2[0.262]) + (2.243 * num_sex_part3[0.182]) + (1.240 * num_sex_part4[0.722]) + (1.832 * num_sex_part5[0.317])		1.56	1.53	0.44	0.45	1.59	1.57					69.62	67.34			0.128186243		bmi, num_sex_part	bmi : 6.37e-25, num_sex_part1 : 2.28e-01, num_sex_part2 : 2.62e-01, num_sex_part3 : 1.82e-01, num_sex_part4 : 7.22e-01, num_sex_part5 : 3.17e-01	bmi: 2.275 [1.946-2.659], num_sex_part1: 2.067 [0.635-6.726], num_sex_part2: 1.968 [0.603-6.422], num_sex_part3: 2.243 [0.684-7.356], num_sex_part4: 1.240 [0.379-4.059], num_sex_part5: 1.832 [0.56-5.997]				0 59420-0 [Human papilloma virus 16+18+31+33+35+39+45+51+52+56+58+59+66+68 DNA [Presence] in Cervix by Probe with signal amplification, glm]: nCase: 2867 | nCon: 193983, corr p-val: 0.287, uncorr p-val: 0.085, OR: 1.115 | model: dis_status ~ 0.015[0.0e+00] + (1.115 * mod_ant[0.085]), glm_warn [False]: nan log10 trans: False | Notes: nan 1 82675-0 [Human papilloma virus 16+18+31+33+35+39+45+51+52+56+58+59+66+68 DNA [Presence] in Cervix by NAA with probe detection, glm]: nCase: 179 | nCon: 20339, corr p-val: 0.675, uncorr p-val: 0.398, OR: 1.205 | model: dis_status ~ 0.009[0.0e+00] + (1.205 * mod_ant[0.398]), glm_warn [False]: nan log10 trans: False | Notes: nan 2 59264-2 [Human papilloma virus 18 DNA [Presence] in Cervix by Probe with signal amplification, glm]: nCase: 258 | nCon: 41655, corr p-val: 0.81, uncorr p-val: 0.576, OR: 1.261 | model: dis_status ~ 0.006[0.0e+00] + (1.261 * mod_ant[0.576]), glm_warn [False]: nan log10 trans: False | Notes: nan 3 75694-0 [Human papilloma virus 18+45 E6+E7 mRNA [Presence] in Cervix by NAA with probe detection, glm]: nCase: 241 | nCon: 20149, corr p-val: 0.995, uncorr p-val: 0.956, OR: 1.014 | model: dis_status ~ 0.012[0.0e+00] + (1.014 * mod_ant[0.956]), glm_warn [False]: nan log10 trans: False | Notes: nan dtype: object	36670 17401-1 [Human papilloma virus 18 Ag [Presence] in Specimen, firth]: nCase: 588 | nCon: 33054, corr p-val: 0.81, uncorr p-val: 0.581, OR: 0.716 | model: dis_status ~ 0.018[0.0e+00] + (0.716 * mod_ant[0.581]), glm_warn [False]: nan log10 trans: False | Notes: n=33642 | DoF=1 | n iters: full : 8.00e+00, null : 7.00e+00 | Conv at last: LL change : -1.36e-12, max abs score : 7.19e-14, beta change : 1.13e-09 | Log Likes: full : -2.96e+03, null : -2.96e+03 | Method: Penalized ML | control: maxit : 2500, maxhs : 0, maxstep : 5, lconv : 1e-05, gconv : 1e-05, xconv : 1e-05, collapse : TRUE, fit : NR, call : logistf.control(maxit = n_iter) | mod control: tau : 0.5, terms.fit : NULL, call : logistf.mod.control() 36671 21440-3 [Human papilloma virus 16+18+31+33+35+45+51+52+56 DNA [Presence] in Cervix by Probe, glm]: nCase: 35 | nCon: 1326, corr p-val: 0.287, uncorr p-val: 0.096, OR: 0.522 | model: dis_status ~ 0.033[4.1e-66] + (0.522 * mod_ant[0.096]), glm_warn [False]: nan log10 trans: False | Notes: nan 36672 30167-1 [Human papilloma virus 16+18+31+33+35+39+45+51+52+56+58+59+68 DNA [Presence] in Cervix by Probe with signal amplification, glm]: nCase: 8476 | nCon: 505669, corr p-val: 0.458, uncorr p-val: 0.196, OR: 0.956 | model: dis_status ~ 0.017[0.0e+00] + (0.956 * mod_ant[0.196]), glm_warn [False]: nan log10 trans: False | Notes: nan 36673 49896-4 [Human papilloma virus 16+18+31+33+35+39+45+51+52+56+58+59+68 DNA [Presence] in Specimen by NAA with probe detection, glm]: nCase: 5143 | nCon: 139304, corr p-val: 0.458, uncorr p-val: 0.205, OR: 0.938 | model: dis_status ~ 0.037[0.0e+00] + (0.938 * mod_ant[0.205]), glm_warn [False]: nan log10 trans: False | Notes: nan 36677 70061-7 [Human papilloma virus 16 and 18 DNA [Presence] in Specimen by NAA with probe detection, glm]: nCase: 175 | nCon: 36943, corr p-val: 0.404, uncorr p-val: 0.159, OR: 0.683 | model: dis_status ~ 0.005[0.0e+00] + (0.683 * mod_ant[0.159]), glm_warn [False]: nan log10 trans: False | Notes: nan 36679 77400-0 [Human papilloma virus 18 DNA [Presence] in Cervix by NAA with probe detection, firth]: nCase: 166 | nCon: 20105, corr p-val: 0.768, uncorr p-val: 0.517, OR: 0.449 | model: dis_status ~ 0.008[0.0e+00] + (0.449 * mod_ant[0.517]), glm_warn [False]: nan log10 trans: False | Notes: n=20271 | DoF=1 | n iters: full : 9.00e+00, null : 8.00e+00 | Conv at last: LL change : 2.27e-13, max abs score : 2.88e-14, beta change : 2.83e-08 | Log Likes: full : -9.60e+02, null : -9.60e+02 | Method: Penalized ML | control: maxit : 2500, maxhs : 0, maxstep : 5, lconv : 1e-05, gconv : 1e-05, xconv : 1e-05, collapse : TRUE, fit : NR, call : logistf.control(maxit = n_iter) | mod control: tau : 0.5, terms.fit : NULL, call : logistf.mod.control() dtype: object	False				False				virus	Papillomaviridae		Alphapapillomavirus 7
cholelithiasis	K80	H. pylori	UreA	No	unk	did_not_attempt	0.64483954875		0.927		[0.841-1.022]		506	8923						sex, bmi, num_sex_part		all		0		dis_status ~ 0.005[2.5e-16] + (0.927 * mod_ant[0.129]) + (0.409 * male[5.2e-17]) + (2.335 * bmi[1.8e-27]) + (1.713 * num_sex_part1[0.371]) + (1.685 * num_sex_part2[0.388]) + (2.002 * num_sex_part3[0.252]) + (1.250 * num_sex_part4[0.712]) + (1.709 * num_sex_part5[0.376])		1.5	1.59	0.95	0.94	1.46	1.53					69.62	67.34			0.129163211		sex, bmi, num_sex_part	sex1 : 5.19e-17, bmi : 1.80e-27, num_sex_part1 : 3.71e-01, num_sex_part2 : 3.88e-01, num_sex_part3 : 2.52e-01, num_sex_part4 : 7.12e-01, num_sex_part5 : 3.76e-01	sex1: 0.409 [0.332-0.504], bmi: 2.335 [2.003-2.721], num_sex_part1: 1.713 [0.526-5.579], num_sex_part2: 1.685 [0.516-5.502], num_sex_part3: 2.002 [0.61-6.567], num_sex_part4: 1.250 [0.382-4.093], num_sex_part5: 1.709 [0.522-5.596]					36601 16125-7 [Helicobacter pylori IgA Ab [Presence] in Serum, glm]: nCase: 24 | nCon: 446, corr p-val: 0.288, uncorr p-val: 0.098, OR: 2.17 | model: dis_status ~ 0.051[2.3e-26] + (2.170 * mod_ant[0.098]) + (0.704 * male[0.447]), glm_warn [False]: nan log10 trans: False | Notes: nan 36602 16126-5 [Helicobacter pylori IgG Ab [Presence] in Serum, glm]: nCase: 199 | nCon: 4367, corr p-val: 0.951, uncorr p-val: 0.778, OR: 1.063 | model: dis_status ~ 0.048[7.6e-232] + (1.063 * mod_ant[0.778]) + (0.810 * male[0.174]) + (62.499 * sex2[3.6e-04]), glm_warn [False]: nan log10 trans: False | Notes: nan 36603 17780-8 [Helicobacter pylori Ag [Presence] in Stool by Immunoassay, glm]: nCase: 3681 | nCon: 112344, corr p-val: 0.226, uncorr p-val: 0.059, OR: 1.111 | model: dis_status ~ 0.035[0.0e+00] + (1.111 * mod_ant[0.059]) + (0.809 * male[2.1e-09]) + (0.886 * sex2[0.905]), glm_warn [False]: nan log10 trans: False | Notes: nan 36604 17859-0 [Helicobacter pylori IgG Ab [Presence] in Serum or Plasma by Immunoassay, glm]: nCase: 2743 | nCon: 36012, corr p-val: 1.11e-03, uncorr p-val: 1.54e-04, OR: 1.174 | model: dis_status ~ 0.081[0.0e+00] + (1.174 * mod_ant[1.5e-04]) + (0.709 * male[2.0e-15]) + (2.7e-04 * sex2[0.945]), glm_warn [False]: nan log10 trans: False | Notes: nan 36605 22310-7 [Helicobacter pylori Ab [Presence] in Serum, glm]: nCase: 1428 | nCon: 50587, corr p-val: 0.167, uncorr p-val: 0.042, OR: 1.185 | model: dis_status ~ 0.031[0.0e+00] + (1.185 * mod_ant[0.042]) + (0.761 * male[1.7e-06]), glm_warn [False]: nan log10 trans: False | Notes: nan 36607 46987-4 [Helicobacter pylori IgM Ab [Presence] in Serum by Immunoassay, glm]: nCase: 210 | nCon: 3727, corr p-val: 0.706, uncorr p-val: 0.444, OR: 1.222 | model: dis_status ~ 0.057[8.9e-217] + (1.222 * mod_ant[0.444]) + (0.906 * male[0.509]), glm_warn [False]: nan log10 trans: False | Notes: nan 36608 80373-4 [Helicobacter pylori Ag [Presence] in Stool by Rapid immunoassay, glm]: nCase: 1108 | nCon: 22695, corr p-val: 0.889, uncorr p-val: 0.694, OR: 1.055 | model: dis_status ~ 0.055[0.0e+00] + (1.055 * mod_ant[0.694]) + (0.672 * male[8.3e-09]) + (6.2e-05 * sex2[0.959]), glm_warn [False]: nan log10 trans: False | Notes: nan dtype: object	False				False				bacteria	Helicobacteraceae		H. pylori
cholelithiasis	K80	HSV-1	IgG	No	unk	did_not_attempt	0.7366560257142857		1.052		[0.947-1.170]		506	8923						bmi, age, alc, num_sex_part		all		0		dis_status ~ 3.8e-04[5.3e-23] + (1.052 * mod_ant[0.344]) + (2.242 * bmi[4.1e-23]) + (1.400 * age[1.0e-07]) + (1.713 * alc1[0.044]) + (0.794 * alc2[0.264]) + (0.786 * alc3[0.819]) + (1.666 * num_sex_part1[0.396]) + (1.707 * num_sex_part2[0.376]) + (2.028 * num_sex_part3[0.243]) + (1.213 * num_sex_part4[0.749]) + (1.507 * num_sex_part5[0.498])		3.08	2.99	0.85	0.9	3.55	3.47					69.62	67.34			0.343772812		bmi, age, alc, num_sex_part	bmi : 4.12e-23, age : 1.04e-07, alc1 : 4.36e-02, alc2 : 2.64e-01, alc3 : 8.19e-01, num_sex_part1 : 3.96e-01, num_sex_part2 : 3.76e-01, num_sex_part3 : 2.43e-01, num_sex_part4 : 7.49e-01, num_sex_part5 : 4.98e-01	bmi: 2.242 [1.911-2.630], age: 1.400 [1.237-1.584], alc1: 1.713 [1.016-2.889], alc2: 0.794 [0.53-1.190], alc3: 0.786 [0.10-6.201], num_sex_part1: 1.666 [0.512-5.420], num_sex_part2: 1.707 [0.523-5.569], num_sex_part3: 2.028 [0.618-6.648], num_sex_part4: 1.213 [0.371-3.972], num_sex_part5: 1.507 [0.46-4.936]				0 51916-5 [Herpes simplex virus 1 IgG Ab [Presence] in Serum or Plasma by Immunoassay, glm]: nCase: 1465 | nCon: 38444, corr p-val: 0.065, uncorr p-val: 0.013, OR: 1.154 | model: dis_status ~ 0.005[0.0e+00] + (1.154 * mod_ant[0.013]) + (1.467 * age[2.2e-115]), glm_warn [False]: nan log10 trans: False | Notes: nan 1 5846-1 [Herpes simplex virus 1 Ag [Presence] in Specimen by Immunofluorescence, glm]: nCase: 75 | nCon: 3507, corr p-val: 0.706, uncorr p-val: 0.438, OR: 1.247 | model: dis_status ~ 0.007[1.8e-38] + (1.247 * mod_ant[0.438]) + (1.234 * age[5.8e-04]), glm_warn [False]: nan log10 trans: False | Notes: nan 2 82190-0 [Herpes simplex virus 1 DNA [Presence] in Cerebral spinal fluid by NAA with non-probe detection, firth]: nCase: 194 | nCon: 20705, corr p-val: 0.718, uncorr p-val: 0.465, OR: 1.954 | model: dis_status ~ 0.005[0.0e+00] + (1.954 * mod_ant[0.465]) + (1.124 * age[4.9e-05]), glm_warn [False]: nan log10 trans: False | Notes: n=20899 | DoF=2 | n iters: full : 8.00e+00, null : 7.00e+00 | Conv at last: LL change : 5.30e-11, max abs score : 5.74e-08, beta change : 5.77e-08 | Log Likes: full : -1.09e+03, null : -1.09e+03 | Method: Penalized ML | control: maxit : 2500, maxhs : 0, maxstep : 5, lconv : 1e-05, gconv : 1e-05, xconv : 1e-05, collapse : TRUE, fit : NR, call : logistf.control(maxit = n_iter) | mod control: tau : 0.5, terms.fit : NULL, call : logistf.mod.control() 3 16952-4 [Herpes simplex virus 1 DNA [Presence] in Cerebral spinal fluid by NAA with probe detection, glm]: nCase: 390 | nCon: 20539, corr p-val: 0.995, uncorr p-val: 0.948, OR: 1.011 | model: dis_status ~ 0.008[8.6e-255] + (1.011 * mod_ant[0.948]) + (1.201 * age[4.7e-14]), glm_warn [False]: nan log10 trans: False | Notes: nan dtype: object	36683 17850-9 [Herpes simplex virus 1 IgG Ab [Presence] in Serum, glm]: nCase: 191 | nCon: 9767, corr p-val: 0.568, uncorr p-val: 0.282, OR: 0.851 | model: dis_status ~ 0.007[2.8e-97] + (0.851 * mod_ant[0.282]) + (1.297 * age[1.1e-07]), glm_warn [False]: nan log10 trans: False | Notes: nan 36684 40466-5 [Herpes simplex virus 1 IgM Ab [Presence] in Serum by Immunofluorescence, firth]: nCase: 186 | nCon: 11969, corr p-val: 0.896, uncorr p-val: 0.704, OR: 0.851 | model: dis_status ~ 0.005[0.0e+00] + (0.851 * mod_ant[0.704]) + (1.303 * age[2.8e-10]), glm_warn [False]: nan log10 trans: False | Notes: n=12155 | DoF=2 | n iters: full : 7.00e+00, null : 6.00e+00 | Conv at last: LL change : 9.55e-11, max abs score : 9.81e-07, beta change : 1.82e-06 | Log Likes: full : -9.35e+02, null : -9.55e+02 | Method: Penalized ML | control: maxit : 2500, maxhs : 0, maxstep : 5, lconv : 1e-05, gconv : 1e-05, xconv : 1e-05, collapse : TRUE, fit : NR, call : logistf.control(maxit = n_iter) | mod control: tau : 0.5, terms.fit : NULL, call : logistf.mod.control() dtype: object	False				False				virus	Herpesviridae	Alphaherpesvirinae	alphaherpesvirus 1
cholelithiasis	K80	HSV-2	IgG	No	unk	did_not_attempt	0.7434680256818182		1.057		[0.938-1.190]		506	8923						bmi, age, num_sex_part		all		0		dis_status ~ 2.9e-04[1.6e-25] + (1.057 * mod_ant[0.363]) + (2.287 * bmi[1.8e-24]) + (1.407 * age[5.2e-08]) + (1.754 * num_sex_part1[0.351]) + (1.801 * num_sex_part2[0.329]) + (2.146 * num_sex_part3[0.207]) + (1.257 * num_sex_part4[0.705]) + (1.613 * num_sex_part5[0.429])		1.62	1.59	0.73	0.77	1.52	1.51					69.62	67.34			0.363473257		bmi, age, num_sex_part	bmi : 1.82e-24, age : 5.20e-08, num_sex_part1 : 3.51e-01, num_sex_part2 : 3.29e-01, num_sex_part3 : 2.07e-01, num_sex_part4 : 7.05e-01, num_sex_part5 : 4.29e-01	bmi: 2.287 [1.951-2.680], age: 1.407 [1.245-1.592], num_sex_part1: 1.754 [0.539-5.704], num_sex_part2: 1.801 [0.552-5.871], num_sex_part3: 2.146 [0.655-7.027], num_sex_part4: 1.257 [0.384-4.110], num_sex_part5: 1.613 [0.493-5.278]				0 16960-7 [Herpes simplex virus 2 DNA [Presence] in Cerebral spinal fluid by NAA with probe detection, glm]: nCase: 398 | nCon: 20659, corr p-val: 0.167, uncorr p-val: 0.042, OR: 1.422 | model: dis_status ~ 0.007[3.8e-261] + (1.422 * mod_ant[0.042]) + (1.213 * age[1.6e-15]), glm_warn [False]: nan log10 trans: False | Notes: nan 1 82191-8 [Herpes simplex virus 2 DNA [Presence] in Cerebral spinal fluid by NAA with non-probe detection, firth]: nCase: 200 | nCon: 20877, corr p-val: 0.975, uncorr p-val: 0.822, OR: 1.211 | model: dis_status ~ 0.005[0.0e+00] + (1.211 * mod_ant[0.822]) + (1.132 * age[1.3e-05]), glm_warn [False]: nan log10 trans: False | Notes: n=21077 | DoF=2 | n iters: full : 8.00e+00, null : 7.00e+00 | Conv at last: LL change : 1.72e-10, max abs score : 3.01e-08, beta change : 3.80e-08 | Log Likes: full : -1.11e+03, null : -1.12e+03 | Method: Penalized ML | control: maxit : 2500, maxhs : 0, maxstep : 5, lconv : 1e-05, gconv : 1e-05, xconv : 1e-05, collapse : TRUE, fit : NR, call : logistf.control(maxit = n_iter) | mod control: tau : 0.5, terms.fit : NULL, call : logistf.mod.control() 2 45210-2 [Herpes simplex virus 2 IgM Ab [Presence] in Serum by Immunofluorescence, glm]: nCase: 184 | nCon: 11503, corr p-val: 0.995, uncorr p-val: 0.931, OR: 1.037 | model: dis_status ~ 0.005[4.1e-129] + (1.037 * mod_ant[0.931]) + (1.299 * age[3.4e-10]), glm_warn [False]: nan log10 trans: False | Notes: nan dtype: object	36690 17851-7 [Herpes simplex virus 2 IgG Ab [Presence] in Serum, glm]: nCase: 187 | nCon: 9661, corr p-val: 0.946, uncorr p-val: 0.756, OR: 0.944 | model: dis_status ~ 0.006[1.5e-97] + (0.944 * mod_ant[0.756]) + (1.298 * age[9.8e-08]), glm_warn [False]: nan log10 trans: False | Notes: nan 36691 43180-9 [Herpes simplex virus 2 IgG Ab [Presence] in Serum or Plasma by Immunoassay, glm]: nCase: 925 | nCon: 29140, corr p-val: 0.287, uncorr p-val: 0.08, OR: 0.881 | model: dis_status ~ 0.004[0.0e+00] + (0.881 * mod_ant[0.080]) + (1.502 * age[3.1e-90]), glm_warn [False]: nan log10 trans: False | Notes: nan 36693 5849-5 [Herpes simplex virus 2 Ag [Presence] in Specimen by Immunofluorescence, firth]: nCase: 75 | nCon: 3586, corr p-val: 0.164, uncorr p-val: 0.038, OR: 0.41 | model: dis_status ~ 0.008[0.0e+00] + (0.410 * mod_ant[0.038]) + (1.221 * age[6.8e-04]), glm_warn [False]: nan log10 trans: False | Notes: n=3661 | DoF=2 | n iters: full : 7.00e+00, null : 6.00e+00 | Conv at last: LL change : 6.53e-11, max abs score : 9.41e-07, beta change : 4.64e-06 | Log Likes: full : -3.51e+02, null : -3.60e+02 | Method: Penalized ML | control: maxit : 2500, maxhs : 0, maxstep : 5, lconv : 1e-05, gconv : 1e-05, xconv : 1e-05, collapse : TRUE, fit : NR, call : logistf.control(maxit = n_iter) | mod control: tau : 0.5, terms.fit : NULL, call : logistf.mod.control() dtype: object	False				False				virus	Herpesviridae	Alphaherpesvirinae	alphaherpesvirus 2
cholelithiasis	K80	HTLV-1	env	No	unk	did_not_attempt	0.69302568375		1.13		[0.919-1.389]		506	8923						sex, bmi, age		all		0		dis_status ~ 4.6e-04[7.1e-52] + (1.130 * mod_ant[0.246]) + (0.381 * male[5.2e-20]) + (2.335 * bmi[5.8e-27]) + (1.457 * age[8.5e-10])		1.38	1.35	0.45	0.46	1.43	1.43					69.62	67.34			0.246409132		sex, bmi, age	sex1 : 5.21e-20, bmi : 5.84e-27, age : 8.47e-10	sex1: 0.381 [0.31-0.468], bmi: 2.335 [2.001-2.726], age: 1.457 [1.292-1.643]						False				False				virus	Retroviridae	Orthoretrovirinae	T-lymphotropic virus 1
cholelithiasis	K80	JCV	VP1	No	unk	did_not_attempt	0.911119675		1.029		[0.884-1.197]		506	8923						sex		all		0		dis_status ~ 0.072[9.5e-40] + (1.029 * mod_ant[0.713]) + (0.411 * male[2.1e-17])		2.52	2.53	0.6	0.6	2.49	2.5					69.62	67.34			0.712573358		sex	sex1 : 2.06e-17	sex1: 0.411 [0.335-0.504]					36697 33295-7 [JC virus DNA [Presence] in Cerebral spinal fluid by NAA with probe detection, firth]: nCase: 31 | nCon: 1190, corr p-val: 0.975, uncorr p-val: 0.83, OR: 0.745 | model: dis_status ~ 0.024[0.0e+00] + (0.745 * mod_ant[0.830]) + (1.249 * male[0.538]), glm_warn [False]: nan log10 trans: False | Notes: n=1221 | DoF=2 | n iters: full : 8.00e+00, null : 7.00e+00 | Conv at last: LL change : 2.84e-14, max abs score : 1.52e-08, beta change : 3.46e-07 | Log Likes: full : -1.42e+02, null : -1.42e+02 | Method: Penalized ML | control: maxit : 2500, maxhs : 0, maxstep : 5, lconv : 1e-05, gconv : 1e-05, xconv : 1e-05, collapse : TRUE, fit : NR, call : logistf.control(maxit = n_iter) | mod control: tau : 0.5, terms.fit : NULL, call : logistf.mod.control() 36698 70173-0 [JC virus Ab [Presence] in Serum or Plasma by Immunoassay, glm]: nCase: 96 | nCon: 7605, corr p-val: 0.866, uncorr p-val: 0.646, OR: 0.909 | model: dis_status ~ 0.016[5.9e-149] + (0.909 * mod_ant[0.646]) + (0.397 * male[0.002]), glm_warn [False]: nan log10 trans: False | Notes: nan dtype: object	False				False				virus	Polyomaviridae		polyomavirus 2
cholelithiasis	K80	KSHV	K8_1	No	unk	could_not	0.16005795		1.425		[1.086-1.869]		506	8923						sex, bmi, age, alc		all		0		dis_status ~ 3.5e-04[3.5e-43] + (1.425 * mod_ant[0.011]) + (0.384 * male[1.5e-19]) + (2.276 * bmi[3.5e-25]) + (1.451 * age[1.4e-09]) + (1.874 * alc1[0.019]) + (0.905 * alc2[0.628]) + (0.951 * alc3[0.962])		1.77	1.72	0.35	0.37	1.78	1.76					69.62	67.34			0.01067053		sex, bmi, age, alc	sex1 : 1.51e-19, bmi : 3.50e-25, age : 1.38e-09, alc1 : 1.87e-02, alc2 : 6.28e-01, alc3 : 9.62e-01	sex1: 0.384 [0.312-0.473], bmi: 2.276 [1.948-2.659], age: 1.451 [1.286-1.637], alc1: 1.874 [1.11-3.162], alc2: 0.905 [0.605-1.355], alc3: 0.951 [0.118-7.646]						False				False				virus	Herpesviridae		gammaherpesvirus 8
cholelithiasis	K80	MCV	VP1	No	unk	did_not_attempt	0.698120815263158		1.065		[0.954-1.189]		506	8923						sex, num_sex_part		all		0		dis_status ~ 0.044[3.0e-07] + (1.065 * mod_ant[0.265]) + (0.426 * male[5.9e-16]) + (1.507 * num_sex_part1[0.492]) + (1.515 * num_sex_part2[0.487]) + (1.813 * num_sex_part3[0.321]) + (1.089 * num_sex_part4[0.887]) + (1.503 * num_sex_part5[0.497])		2.87	2.85	0.82	0.82	3.03	3					69.62	67.34			0.265306506		sex, num_sex_part	sex1 : 5.90e-16, num_sex_part1 : 4.92e-01, num_sex_part2 : 4.87e-01, num_sex_part3 : 3.21e-01, num_sex_part4 : 8.87e-01, num_sex_part5 : 4.97e-01	sex1: 0.426 [0.346-0.524], num_sex_part1: 1.507 [0.468-4.848], num_sex_part2: 1.515 [0.469-4.890], num_sex_part3: 1.813 [0.559-5.880], num_sex_part4: 1.089 [0.336-3.526], num_sex_part5: 1.503 [0.464-4.864]						False				False				virus	Polyomaviridae		polyomavirus 5
cholelithiasis	K80	T. gondii	p22	No	unk	did_not_attempt	0.555847515		1.171		[1.00-1.371]		506	8923						sex, bmi, age		all		0		dis_status ~ 4.5e-04[1.0e-53] + (1.171 * mod_ant[0.049]) + (0.378 * male[3.0e-20]) + (2.320 * bmi[1.8e-26]) + (1.451 * age[1.3e-09])		1.53	1.47	0.6	0.59	1.53	1.49					69.62	67.34			0.049408668		sex, bmi, age, num_sex_part	sex1 : 3.05e-20, bmi : 1.75e-26, age : 1.32e-09	sex1: 0.378 [0.308-0.465], bmi: 2.320 [1.987-2.709], age: 1.451 [1.287-1.637]				0 40678-5 [Toxoplasma gondii IgM Ab [Presence] in Serum or Plasma by Immunoassay, glm]: nCase: 649 | nCon: 21548, corr p-val: 0.458, uncorr p-val: 0.205, OR: 1.438 | model: dis_status ~ 0.015[2.6e-222] + (1.438 * mod_ant[0.205]) + (1.072 * male[0.409]) + (3.3e-04 * sex2[0.968]) + (1.140 * age[1.1e-07]), glm_warn [False]: nan log10 trans: False | Notes: nan dtype: object	36701 22580-5 [Toxoplasma gondii IgG Ab [Presence] in Serum, glm]: nCase: 368 | nCon: 9036, corr p-val: 8.67e-03, uncorr p-val: 1.36e-03, OR: 0.541 | model: dis_status ~ 0.009[3.9e-97] + (0.541 * mod_ant[0.001]) + (1.018 * male[0.873]) + (6.9e-05 * sex2[0.976]) + (1.328 * age[8.0e-14]), glm_warn [False]: nan log10 trans: False | Notes: nan 36702 29904-0 [Toxoplasma gondii DNA [Presence] in Specimen by NAA with probe detection, firth]: nCase: 110 | nCon: 4334, corr p-val: 0.706, uncorr p-val: 0.441, OR: 0.559 | model: dis_status ~ 0.023[0.0e+00] + (0.559 * mod_ant[0.441]) + (0.640 * male[0.023]) + (1.071 * age[0.219]), glm_warn [False]: nan log10 trans: False | Notes: n=4444 | DoF=3 | n iters: full : 7.00e+00, null : 6.00e+00 | Conv at last: LL change : 8.53e-13, max abs score : 3.37e-07, beta change : 7.65e-07 | Log Likes: full : -5.05e+02, null : -5.08e+02 | Method: Penalized ML | control: maxit : 2500, maxhs : 0, maxstep : 5, lconv : 1e-05, gconv : 1e-05, xconv : 1e-05, collapse : TRUE, fit : NR, call : logistf.control(maxit = n_iter) | mod control: tau : 0.5, terms.fit : NULL, call : logistf.mod.control() 36703 40677-7 [Toxoplasma gondii IgG Ab [Presence] in Serum by Immunoassay, glm]: nCase: 785 | nCon: 17038, corr p-val: 0.478, uncorr p-val: 0.224, OR: 0.862 | model: dis_status ~ 0.012[1.2e-249] + (0.862 * mod_ant[0.224]) + (1.037 * male[0.623]) + (1.299 * age[1.8e-30]), glm_warn [False]: nan log10 trans: False | Notes: nan dtype: object	False				False				other	Sarcocystidae	Toxoplasmatinae	T. gondii
cholelithiasis	K80	VZV	gE_gl	No	unk	did_not_attempt	0.911119675		1.01		[0.843-1.211]		506	8923						sex, bmi, age		all		0		dis_status ~ 5.2e-04[4.3e-45] + (1.010 * mod_ant[0.911]) + (0.382 * male[9.2e-20]) + (2.340 * bmi[4.4e-27]) + (1.461 * age[6.7e-10])		2.71	2.72	0.5	0.51	2.7	2.72					69.62	67.34			0.911119675		sex, bmi, age	sex1 : 9.24e-20, bmi : 4.41e-27, age : 6.73e-10	sex1: 0.382 [0.311-0.470], bmi: 2.340 [2.005-2.731], age: 1.461 [1.295-1.648]				0 29248-2 [Varicella zoster virus DNA [Presence] in Blood by NAA with probe detection, firth]: nCase: 55 | nCon: 1455, corr p-val: 0.675, uncorr p-val: 0.366, OR: 1.935 | model: dis_status ~ 0.025[0.0e+00] + (1.935 * mod_ant[0.366]) + (0.563 * male[0.039]) + (1.141 * age[0.063]), glm_warn [False]: nan log10 trans: False | Notes: n=1510 | DoF=3 | n iters: full : 7.00e+00, null : 6.00e+00 | Conv at last: LL change : 2.19e-12, max abs score : 9.02e-07, beta change : 9.69e-07 | Log Likes: full : -2.26e+02, null : -2.30e+02 | Method: Penalized ML | control: maxit : 2500, maxhs : 0, maxstep : 5, lconv : 1e-05, gconv : 1e-05, xconv : 1e-05, collapse : TRUE, fit : NR, call : logistf.control(maxit = n_iter) | mod control: tau : 0.5, terms.fit : NULL, call : logistf.mod.control() 1 5882-6 [Varicella zoster virus Ag [Presence] in Specimen by Immunofluorescence, glm]: nCase: 60 | nCon: 2499, corr p-val: 0.675, uncorr p-val: 0.403, OR: 1.252 | model: dis_status ~ 0.007[3.9e-27] + (1.252 * mod_ant[0.403]) + (1.022 * male[0.935]) + (1.215 * age[0.004]), glm_warn [False]: nan log10 trans: False | Notes: nan 2 82188-4 [Varicella zoster virus DNA [Presence] in Cerebral spinal fluid by NAA with non-probe detection, firth]: nCase: 172 | nCon: 19719, corr p-val: 0.735, uncorr p-val: 0.481, OR: 1.63 | model: dis_status ~ 0.006[0.0e+00] + (1.630 * mod_ant[0.481]) + (0.844 * male[0.268]) + (3.237 * sex2[0.491]) + (1.109 * age[6.7e-04]), glm_warn [False]: nan log10 trans: False | Notes: n=19891 | DoF=4 | n iters: full : 8.00e+00, null : 7.00e+00 | Conv at last: LL change : -3.72e-11, max abs score : 7.07e-07, beta change : 4.87e-07 | Log Likes: full : -9.74e+02, null : -9.81e+02 | Method: Penalized ML | control: maxit : 2500, maxhs : 0, maxstep : 5, lconv : 1e-05, gconv : 1e-05, xconv : 1e-05, collapse : TRUE, fit : NR, call : logistf.control(maxit = n_iter) | mod control: tau : 0.5, terms.fit : NULL, call : logistf.mod.control() 3 8049-9 [Varicella zoster virus DNA [Presence] in Serum by NAA with probe detection, glm]: nCase: 64 | nCon: 1746, corr p-val: 0.769, uncorr p-val: 0.522, OR: 1.324 | model: dis_status ~ 0.034[4.7e-12] + (1.324 * mod_ant[0.522]) + (0.814 * male[0.420]) + (1.025 * age[0.753]), glm_warn [False]: nan log10 trans: False | Notes: nan 4 21598-8 [Varicella zoster virus DNA [Presence] in Cerebral spinal fluid by NAA with probe detection, glm]: nCase: 234 | nCon: 10254, corr p-val: 0.975, uncorr p-val: 0.856, OR: 1.037 | model: dis_status ~ 0.007[2.5e-116] + (1.037 * mod_ant[0.856]) + (1.198 * male[0.173]) + (1.6e-04 * sex2[0.982]) + (1.218 * age[2.0e-09]), glm_warn [False]: nan log10 trans: False | Notes: nan dtype: object	36706 11483-5 [Varicella zoster virus DNA [Presence] in Specimen by NAA with probe detection, glm]: nCase: 680 | nCon: 35215, corr p-val: 0.094, uncorr p-val: 0.02, OR: 0.687 | model: dis_status ~ 0.007[0.0e+00] + (0.687 * mod_ant[0.020]) + (0.920 * male[0.291]) + (1.0e-04 * sex2[0.961]) + (1.227 * age[2.7e-26]), glm_warn [False]: nan log10 trans: False | Notes: nan 36707 15410-4 [Varicella zoster virus IgG Ab [Presence] in Serum by Immunoassay, glm]: nCase: 5401 | nCon: 234151, corr p-val: 0.057, uncorr p-val: 0.01, OR: 0.893 | model: dis_status ~ 0.008[0.0e+00] + (0.893 * mod_ant[0.010]) + (0.893 * male[4.6e-04]) + (5.8e-05 * sex2[0.904]) + (1.316 * age[1.4e-218]), glm_warn [False]: nan log10 trans: False | Notes: nan 36711 43588-3 [Varicella zoster virus IgM Ab [Presence] in Serum by Immunofluorescence, firth]: nCase: 59 | nCon: 1829, corr p-val: 0.995, uncorr p-val: 0.973, OR: 0.972 | model: dis_status ~ 0.019[0.0e+00] + (0.972 * mod_ant[0.973]) + (0.899 * male[0.701]) + (11.047 * sex2[0.243]) + (1.128 * age[0.073]), glm_warn [False]: nan log10 trans: False | Notes: n=1888 | DoF=4 | n iters: full : 7.00e+00, null : 6.00e+00 | Conv at last: LL change : 3.01e-12, max abs score : 5.35e-07, beta change : 5.63e-07 | Log Likes: full : -2.56e+02, null : -2.58e+02 | Method: Penalized ML | control: maxit : 2500, maxhs : 0, maxstep : 5, lconv : 1e-05, gconv : 1e-05, xconv : 1e-05, collapse : TRUE, fit : NR, call : logistf.control(maxit = n_iter) | mod control: tau : 0.5, terms.fit : NULL, call : logistf.mod.control() dtype: object	False				False				virus	Herpesviridae		alphaherpesvirus 3
cholecystitis	K81	BKV	VP1	No	unk	did_not_attempt	0.572690025		0.658		[0.456-0.950]		94	9335						bmi, age		all		0		dis_status ~ 9.6e-04[1.6e-07] + (0.658 * mod_ant[0.025]) + (1.768 * bmi[0.002]) + (1.368 * age[0.023])		3.26	3.4	0.52	0.48	3.36	3.54					69.63	67.44			0.02545289		bmi, age	bmi : 2.18e-03, age : 2.32e-02	bmi: 1.768 [1.228-2.547], age: 1.368 [1.044-1.792]						False				False				virus	Polyomaviridae		polyomavirus 1
cholecystitis	K81	C. trach.	tarp-D_F1	No	unk	did_not	0.042283575	0.9225690459094785	1.41	1.11	[1.15-1.729]	[0.681-1.809]	94	9335	509	102895	31777-6	Chlamydia trachomatis Ag [Presence] in Specimen	glm	age	age	all	all	0	0	dis_status ~ 4.2e-04[3.6e-15] + (1.410 * mod_ant[9.4e-04]) + (1.487 * age[0.004])	dis_status ~ 0.001[0.0e+00] + (1.110 * mod_ant[0.677]) + (1.339 * age[1.3e-19])	1.48	1.19	1.06	0.94	1.29	1.08	98948	3947	492	17	69.63	67.44	51.59	46.55	0.000939635	0.676678655217594	age	age : 3.80e-03	age: 1.487 [1.137-1.945]	age : 1.26e-19	age: 1.339 [1.257-1.426]		0 6349-5 [Chlamydia trachomatis [Presence] in Specimen by Organism specific culture, firth]: nCase: 35 | nCon: 8539, corr p-val: 0.923, uncorr p-val: 0.694, OR: 1.857 | model: dis_status ~ 0.002[0.0e+00] + (1.857 * mod_ant[0.694]) + (1.311 * age[0.006]), glm_warn [False]: nan log10 trans: False | Notes: n=8574 | DoF=2 | n iters: full : 9.00e+00, null : 8.00e+00 | Conv at last: LL change : -3.69e-12, max abs score : 6.84e-07, beta change : 1.02e-06 | Log Likes: full : -2.20e+02, null : -2.24e+02 | Method: Penalized ML | control: maxit : 2500, maxhs : 0, maxstep : 5, lconv : 1e-05, gconv : 1e-05, xconv : 1e-05, collapse : TRUE, fit : NR, call : logistf.control(maxit = n_iter) | mod control: tau : 0.5, terms.fit : NULL, call : logistf.mod.control() 1 6356-0 [Chlamydia trachomatis DNA [Presence] in Genital specimen by NAA with probe detection, glm]: nCase: 189 | nCon: 62421, corr p-val: 0.981, uncorr p-val: 0.822, OR: 1.091 | model: dis_status ~ 0.003[1.0e-133] + (1.091 * mod_ant[0.822]) + (1.043 * age[0.496]), glm_warn [False]: nan log10 trans: False | Notes: nan 2 45084-1 [Chlamydia trachomatis DNA [Presence] in Vaginal fluid by NAA with probe detection, glm]: nCase: 313 | nCon: 45399, corr p-val: 0.999, uncorr p-val: 0.961, OR: 1.016 | model: dis_status ~ 0.005[2.8e-196] + (1.016 * mod_ant[0.961]) + (1.122 * age[0.012]), glm_warn [False]: nan log10 trans: False | Notes: nan 3 53926-2 [Chlamydia trachomatis rRNA [Presence] in Vaginal fluid by NAA with probe detection, firth]: nCase: 41 | nCon: 14123, corr p-val: 0.999, uncorr p-val: 0.988, OR: 1.012 | model: dis_status ~ 0.001[0.0e+00] + (1.012 * mod_ant[0.988]) + (1.269 * age[0.077]), glm_warn [False]: nan log10 trans: False | Notes: n=14164 | DoF=2 | n iters: full : 9.00e+00, null : 8.00e+00 | Conv at last: LL change : 3.79e-11, max abs score : 2.75e-06, beta change : 5.21e-06 | Log Likes: full : -2.75e+02, null : -2.77e+02 | Method: Penalized ML | control: maxit : 2500, maxhs : 0, maxstep : 5, lconv : 1e-05, gconv : 1e-05, xconv : 1e-05, collapse : TRUE, fit : NR, call : logistf.control(maxit = n_iter) | mod control: tau : 0.5, terms.fit : NULL, call : logistf.mod.control() dtype: object	36716 16599-3 [Chlamydia trachomatis DNA [Presence] in Blood by NAA with probe detection, firth]: nCase: 104 | nCon: 50307, corr p-val: 0.999, uncorr p-val: 0.968, OR: 0.975 | model: dis_status ~ 0.001[0.0e+00] + (0.975 * mod_ant[0.968]) + (1.181 * age[0.064]), glm_warn [False]: nan log10 trans: False | Notes: n=50411 | DoF=2 | n iters: full : 9.00e+00, null : 9.00e+00 | Conv at last: LL change : -1.60e-10, max abs score : 3.84e-07, beta change : 1.31e-06 | Log Likes: full : -7.40e+02, null : -7.42e+02 | Method: Penalized ML | control: maxit : 2500, maxhs : 0, maxstep : 5, lconv : 1e-05, gconv : 1e-05, xconv : 1e-05, collapse : TRUE, fit : NR, call : logistf.control(maxit = n_iter) | mod control: tau : 0.5, terms.fit : NULL, call : logistf.mod.control() 36717 21190-4 [Chlamydia trachomatis DNA [Presence] in Cervix by NAA with probe detection, glm]: nCase: 525 | nCon: 61376, corr p-val: 0.395, uncorr p-val: 0.178, OR: 0.617 | model: dis_status ~ 0.004[4.7e-256] + (0.617 * mod_ant[0.178]) + (1.196 * age[6.7e-06]), glm_warn [False]: nan log10 trans: False | Notes: nan 36718 21613-5 [Chlamydia trachomatis DNA [Presence] in Specimen by NAA with probe detection, glm]: nCase: 6402 | nCon: 1263016, corr p-val: 2.89e-06, uncorr p-val: 1.09e-07, OR: 0.621 | model: dis_status ~ 0.002[0.0e+00] + (0.621 * mod_ant[1.1e-07]) + (1.306 * age[9.7e-194]), glm_warn [False]: nan log10 trans: False | Notes: nan 36720 42931-6 [Chlamydia trachomatis rRNA [Presence] in Urine by NAA with probe detection, firth]: nCase: 393 | nCon: 132045, corr p-val: 0.078, uncorr p-val: 0.018, OR: 0.416 | model: dis_status ~ 9.7e-04[0.0e+00] + (0.416 * mod_ant[0.018]) + (1.380 * age[0.0e+00]), glm_warn [False]: nan log10 trans: False | Notes: n=132438 | DoF=2 | n iters: full : 9.00e+00, null : 8.00e+00 | Conv at last: LL change : -9.80e-10, max abs score : 2.50e-08, beta change : 2.25e-06 | Log Likes: full : -2.62e+03, null : -2.67e+03 | Method: Penalized ML | control: maxit : 2500, maxhs : 0, maxstep : 5, lconv : 1e-05, gconv : 1e-05, xconv : 1e-05, collapse : TRUE, fit : NR, call : logistf.control(maxit = n_iter) | mod control: tau : 0.5, terms.fit : NULL, call : logistf.mod.control() 36721 43304-5 [Chlamydia trachomatis rRNA [Presence] in Specimen by NAA with probe detection, glm]: nCase: 3277 | nCon: 771683, corr p-val: 2.43e-03, uncorr p-val: 3.48e-04, OR: 0.619 | model: dis_status ~ 0.002[0.0e+00] + (0.619 * mod_ant[3.5e-04]) + (1.188 * age[1.1e-36]), glm_warn [False]: nan log10 trans: False | Notes: nan 36722 43404-3 [Chlamydia trachomatis DNA [Presence] in Specimen by Probe with signal amplification, glm]: nCase: 2744 | nCon: 448780, corr p-val: 1.15e-03, uncorr p-val: 1.39e-04, OR: 0.602 | model: dis_status ~ 0.003[0.0e+00] + (0.602 * mod_ant[1.4e-04]) + (1.181 * age[4.3e-27]), glm_warn [False]: nan log10 trans: False | Notes: nan 36724 4993-2 [Chlamydia trachomatis rRNA [Presence] in Specimen by Probe, glm]: nCase: 371 | nCon: 50699, corr p-val: 0.251, uncorr p-val: 0.075, OR: 0.479 | model: dis_status ~ 0.009[8.7e-138] + (0.479 * mod_ant[0.075]) + (0.961 * age[0.406]), glm_warn [False]: nan log10 trans: False | Notes: nan 36725 50387-0 [Chlamydia trachomatis rRNA [Presence] in Cervix by NAA with probe detection, firth]: nCase: 385 | nCon: 104788, corr p-val: 0.218, uncorr p-val: 0.062, OR: 0.421 | model: dis_status ~ 0.003[0.0e+00] + (0.421 * mod_ant[0.062]) + (1.089 * age[0.078]), glm_warn [False]: nan log10 trans: False | Notes: n=105173 | DoF=2 | n iters: full : 9.00e+00, null : 8.00e+00 | Conv at last: LL change : -2.46e-09, max abs score : 1.16e-09, beta change : 1.12e-07 | Log Likes: full : -2.53e+03, null : -2.54e+03 | Method: Penalized ML | control: maxit : 2500, maxhs : 0, maxstep : 5, lconv : 1e-05, gconv : 1e-05, xconv : 1e-05, collapse : TRUE, fit : NR, call : logistf.control(maxit = n_iter) | mod control: tau : 0.5, terms.fit : NULL, call : logistf.mod.control() 36727 57287-5 [Chlamydia trachomatis rRNA [Presence] in Anal by NAA with probe detection, firth]: nCase: 46 | nCon: 19520, corr p-val: 0.944, uncorr p-val: 0.731, OR: 0.635 | model: dis_status ~ 5.8e-04[0.0e+00] + (0.635 * mod_ant[0.731]) + (1.455 * age[3.0e-04]), glm_warn [False]: nan log10 trans: False | Notes: n=19566 | DoF=2 | n iters: full : 9.00e+00, null : 8.00e+00 | Conv at last: LL change : 4.96e-10, max abs score : 5.23e-06, beta change : 9.83e-06 | Log Likes: full : -3.14e+02, null : -3.20e+02 | Method: Penalized ML | control: maxit : 2500, maxhs : 0, maxstep : 5, lconv : 1e-05, gconv : 1e-05, xconv : 1e-05, collapse : TRUE, fit : NR, call : logistf.control(maxit = n_iter) | mod control: tau : 0.5, terms.fit : NULL, call : logistf.mod.control() 36730 6357-8 [Chlamydia trachomatis DNA [Presence] in Urine by NAA with probe detection, glm]: nCase: 548 | nCon: 246343, corr p-val: 0.061, uncorr p-val: 0.012, OR: 0.504 | model: dis_status ~ 0.001[0.0e+00] + (0.504 * mod_ant[0.012]) + (1.174 * age[2.7e-07]), glm_warn [False]: nan log10 trans: False | Notes: nan dtype: object	False		0		False		0		bacteria	Chlamydiaceae		C. trachomatis
cholecystitis	K81	CMV	pp150_Nter	No	unk	did_not_attempt	0.93148059		1.085		[0.874-1.346]		94	9335						sex, bmi, age		all		0		dis_status ~ 1.9e-04[8.8e-15] + (1.085 * mod_ant[0.461]) + (0.597 * male[0.020]) + (1.786 * bmi[0.001]) + (1.405 * age[0.014])		2.67	2.53	1.01	0.97	3.12	2.78					69.63	67.44			0.461477571		sex, bmi, age	sex1 : 1.96e-02, bmi : 1.42e-03, age : 1.38e-02	sex1: 0.597 [0.387-0.921], bmi: 1.786 [1.251-2.550], age: 1.405 [1.072-1.843]				0 22239-8 [Cytomegalovirus Ab [Presence] in Serum or Plasma, glm]: nCase: 37 | nCon: 5361, corr p-val: 0.328, uncorr p-val: 0.115, OR: 1.889 | model: dis_status ~ 0.002[2.7e-16] + (1.889 * mod_ant[0.115]) + (1.253 * male[0.510]) + (2.9e-05 * sex2[0.987]) + (1.088 * age[0.431]), glm_warn [False]: nan log10 trans: False | Notes: nan 1 30246-3 [Cytomegalovirus DNA [Presence] in Serum or Plasma by NAA with probe detection, glm]: nCase: 137 | nCon: 8529, corr p-val: 0.585, uncorr p-val: 0.3, OR: 1.391 | model: dis_status ~ 0.012[1.6e-84] + (1.391 * mod_ant[0.300]) + (1.055 * male[0.758]) + (1.054 * age[0.167]), glm_warn [False]: nan log10 trans: False | Notes: nan 2 82189-2 [Cytomegalovirus DNA [Presence] in Cerebral spinal fluid by NAA with non-probe detection, firth]: nCase: 98 | nCon: 23113, corr p-val: 0.81, uncorr p-val: 0.48, OR: 3.331 | model: dis_status ~ 0.002[0.0e+00] + (3.331 * mod_ant[0.480]) + (1.075 * male[0.718]) + (7.471 * sex2[0.288]) + (1.124 * age[0.005]), glm_warn [False]: nan log10 trans: False | Notes: n=23211 | DoF=4 | n iters: full : 9.00e+00, null : 8.00e+00 | Conv at last: LL change : -7.84e-12, max abs score : 1.28e-06, beta change : 5.91e-07 | Log Likes: full : -6.24e+02, null : -6.29e+02 | Method: Penalized ML | control: maxit : 2500, maxhs : 0, maxstep : 5, lconv : 1e-05, gconv : 1e-05, xconv : 1e-05, collapse : TRUE, fit : NR, call : logistf.control(maxit = n_iter) | mod control: tau : 0.5, terms.fit : NULL, call : logistf.mod.control() 3 49539-0 [Cytomegalovirus IgM Ab [Presence] in Serum or Plasma by Immunofluorescence, glm]: nCase: 316 | nCon: 29777, corr p-val: 0.839, uncorr p-val: 0.581, OR: 1.158 | model: dis_status ~ 0.004[2.5e-162] + (1.158 * mod_ant[0.581]) + (1.029 * male[0.807]) + (4.5e-04 * sex2[0.973]) + (1.193 * age[7.2e-07]), glm_warn [False]: nan log10 trans: False | Notes: nan 4 4996-5 [Cytomegalovirus DNA [Presence] in Blood by NAA with probe detection, firth]: nCase: 37 | nCon: 2052, corr p-val: 0.925, uncorr p-val: 0.709, OR: 1.802 | model: dis_status ~ 0.007[0.0e+00] + (1.802 * mod_ant[0.709]) + (1.073 * male[0.837]) + (1.184 * age[0.100]), glm_warn [False]: nan log10 trans: False | Notes: n=2089 | DoF=3 | n iters: full : 8.00e+00, null : 6.00e+00 | Conv at last: LL change : 9.75e-12, max abs score : 1.67e-06, beta change : 2.62e-06 | Log Likes: full : -1.80e+02, null : -1.81e+02 | Method: Penalized ML | control: maxit : 2500, maxhs : 0, maxstep : 5, lconv : 1e-05, gconv : 1e-05, xconv : 1e-05, collapse : TRUE, fit : NR, call : logistf.control(maxit = n_iter) | mod control: tau : 0.5, terms.fit : NULL, call : logistf.mod.control() 5 22244-8 [Cytomegalovirus IgG Ab [Presence] in Serum or Plasma, glm]: nCase: 460 | nCon: 40423, corr p-val: 0.947, uncorr p-val: 0.776, OR: 1.029 | model: dis_status ~ 0.004[4.1e-211] + (1.029 * mod_ant[0.776]) + (1.102 * male[0.310]) + (1.7e-04 * sex2[0.968]) + (1.202 * age[5.4e-10]), glm_warn [False]: nan log10 trans: False | Notes: nan dtype: object	36731 13949-3 [Cytomegalovirus IgG Ab [Presence] in Serum or Plasma by Immunoassay, glm]: nCase: 598 | nCon: 62520, corr p-val: 0.981, uncorr p-val: 0.885, OR: 0.988 | model: dis_status ~ 0.004[0.0e+00] + (0.988 * mod_ant[0.885]) + (1.078 * male[0.367]) + (6.8e-05 * sex2[0.965]) + (1.159 * age[1.3e-10]), glm_warn [False]: nan log10 trans: False | Notes: nan 36734 24119-0 [Cytomegalovirus IgM Ab [Presence] in Serum or Plasma by Immunoassay, glm]: nCase: 543 | nCon: 47845, corr p-val: 0.285, uncorr p-val: 0.091, OR: 0.666 | model: dis_status ~ 0.005[0.0e+00] + (0.666 * mod_ant[0.091]) + (1.031 * male[0.723]) + (1.5e-04 * sex2[0.952]) + (1.181 * age[4.5e-14]), glm_warn [False]: nan log10 trans: False | Notes: nan 36736 30325-5 [Cytomegalovirus IgM Ab [Presence] in Serum or Plasma, firth]: nCase: 59 | nCon: 9653, corr p-val: 3.78e-06, uncorr p-val: 1.99e-07, OR: 0.082 | model: dis_status ~ 0.004[0.0e+00] + (0.082 * mod_ant[2.0e-07]) + (1.072 * male[0.795]) + (1.187 * age[0.057]), glm_warn [False]: nan log10 trans: False | Notes: n=9712 | DoF=3 | n iters: full : 1.00e+01, null : 7.00e+00 | Conv at last: LL change : 3.60e-11, max abs score : 8.84e-07, beta change : 5.72e-06 | Log Likes: full : -3.29e+02, null : -3.53e+02 | Method: Penalized ML | control: maxit : 2500, maxhs : 0, maxstep : 5, lconv : 1e-05, gconv : 1e-05, xconv : 1e-05, collapse : TRUE, fit : NR, call : logistf.control(maxit = n_iter) | mod control: tau : 0.5, terms.fit : NULL, call : logistf.mod.control() 36740 5000-5 [Cytomegalovirus DNA [Presence] in Specimen by NAA with probe detection, glm]: nCase: 182 | nCon: 37306, corr p-val: 0.839, uncorr p-val: 0.572, OR: 0.791 | model: dis_status ~ 0.003[1.9e-141] + (0.791 * mod_ant[0.572]) + (0.920 * male[0.576]) + (4.1e-04 * sex2[0.984]) + (1.121 * age[0.002]), glm_warn [False]: nan log10 trans: False | Notes: nan dtype: object	False				False				virus	Herpesviridae	Betaherpesvirinae	betaherpesvirus 5
cholecystitis	K81	EBV	VCA_p18	No	unk	did_not_attempt	0.93148059		1.157		[0.782-1.711]		94	9335						sex, bmi		all		0		dis_status ~ 0.001[3.5e-13] + (1.157 * mod_ant[0.467]) + (0.602 * male[0.021]) + (1.790 * bmi[9.9e-04])		3.77	3.7	0.53	0.65	3.89	3.87					69.63	67.44			0.466898806		sex, bmi	sex1 : 2.15e-02, bmi : 9.87e-04	sex1: 0.602 [0.391-0.928], bmi: 1.790 [1.266-2.531]				0 24114-1 [Epstein Barr virus capsid IgG Ab [Presence] in Serum by Immunoassay, glm]: nCase: 706 | nCon: 76835, corr p-val: 5.04e-06, uncorr p-val: 3.03e-07, OR: 2.139 | model: dis_status ~ 0.005[5.8e-287] + (2.139 * mod_ant[3.0e-07]) + (1.043 * male[0.578]) + (2.5e-06 * sex2[0.941]), glm_warn [False]: nan log10 trans: False | Notes: nan 1 30339-6 [Epstein Barr virus capsid IgG Ab [Presence] in Serum, glm]: nCase: 399 | nCon: 38458, corr p-val: 3.13e-04, uncorr p-val: 2.83e-05, OR: 2.168 | model: dis_status ~ 0.005[2.7e-180] + (2.168 * mod_ant[2.8e-05]) + (1.070 * male[0.501]) + (4.4e-04 * sex2[0.973]), glm_warn [False]: nan log10 trans: False | Notes: nan 2 7883-2 [Epstein Barr virus nuclear IgG Ab [Presence] in Serum, glm]: nCase: 197 | nCon: 22466, corr p-val: 8.49e-04, uncorr p-val: 9.58e-05, OR: 2.773 | model: dis_status ~ 0.003[1.4e-108] + (2.773 * mod_ant[9.6e-05]) + (1.460 * male[0.009]) + (1.6e-04 * sex2[0.982]), glm_warn [False]: nan log10 trans: False | Notes: nan 3 5005-4 [Epstein Barr virus DNA [Presence] in Specimen by NAA with probe detection, glm]: nCase: 106 | nCon: 12700, corr p-val: 1.45e-03, uncorr p-val: 1.96e-04, OR: 2.266 | model: dis_status ~ 0.006[2.3e-220] + (2.266 * mod_ant[2.0e-04]) + (1.174 * male[0.418]) + (5.4e-04 * sex2[0.982]), glm_warn [False]: nan log10 trans: False | Notes: nan 4 59183-4 [Epstein Barr virus early diffuse IgG Ab [Presence] in Serum, glm]: nCase: 293 | nCon: 13849, corr p-val: 0.038, uncorr p-val: 6.31e-03, OR: 1.448 | model: dis_status ~ 0.017[0.0e+00] + (1.448 * mod_ant[0.006]) + (1.249 * male[0.066]) + (2.0e-04 * sex2[0.979]), glm_warn [False]: nan log10 trans: False | Notes: nan 5 40752-8 [Epstein Barr virus early IgG Ab [Presence] in Serum by Immunoassay, glm]: nCase: 139 | nCon: 18311, corr p-val: 0.043, uncorr p-val: 7.50e-03, OR: 1.888 | model: dis_status ~ 0.005[5.4e-117] + (1.888 * mod_ant[0.007]) + (0.981 * male[0.909]) + (4.0e-04 * sex2[0.981]), glm_warn [False]: nan log10 trans: False | Notes: nan 6 5156-5 [Epstein Barr virus nuclear IgG Ab [Presence] in Serum by Immunoassay, glm]: nCase: 150 | nCon: 14602, corr p-val: 0.223, uncorr p-val: 0.066, OR: 1.5 | model: dis_status ~ 0.007[1.2e-115] + (1.500 * mod_ant[0.066]) + (1.261 * male[0.162]) + (6.8e-05 * sex2[0.977]), glm_warn [False]: nan log10 trans: False | Notes: nan 7 22295-0 [Epstein Barr virus early IgG Ab [Presence] in Serum, glm]: nCase: 110 | nCon: 10554, corr p-val: 0.981, uncorr p-val: 0.863, OR: 1.042 | model: dis_status ~ 0.010[2.8e-241] + (1.042 * mod_ant[0.863]) + (0.980 * male[0.916]) + (1.2e-04 * sex2[0.981]), glm_warn [False]: nan log10 trans: False | Notes: nan dtype: object	36744 23858-4 [Epstein Barr virus DNA [Presence] in Cerebral spinal fluid by NAA with probe detection, firth]: nCase: 26 | nCon: 2174, corr p-val: 0.989, uncorr p-val: 0.9, OR: 0.839 | model: dis_status ~ 0.010[0.0e+00] + (0.839 * mod_ant[0.900]) + (1.607 * male[0.227]) + (34.175 * sex2[0.122]), glm_warn [False]: nan log10 trans: False | Notes: n=2200 | DoF=3 | n iters: full : 9.00e+00, null : 8.00e+00 | Conv at last: LL change : 1.99e-13, max abs score : 1.79e-08, beta change : 1.98e-07 | Log Likes: full : -1.39e+02, null : -1.41e+02 | Method: Penalized ML | control: maxit : 2500, maxhs : 0, maxstep : 5, lconv : 1e-05, gconv : 1e-05, xconv : 1e-05, collapse : TRUE, fit : NR, call : logistf.control(maxit = n_iter) | mod control: tau : 0.5, terms.fit : NULL, call : logistf.mod.control() 36746 24115-8 [Epstein Barr virus capsid IgM Ab [Presence] in Serum by Immunoassay, glm]: nCase: 454 | nCon: 48708, corr p-val: 0.073, uncorr p-val: 0.016, OR: 0.542 | model: dis_status ~ 0.010[0.0e+00] + (0.542 * mod_ant[0.016]) + (1.008 * male[0.937]) + (2.4e-06 * sex2[0.940]), glm_warn [False]: nan log10 trans: False | Notes: nan 36748 30340-4 [Epstein Barr virus capsid IgM Ab [Presence] in Serum, glm]: nCase: 439 | nCon: 39177, corr p-val: 0.119, uncorr p-val: 0.031, OR: 0.655 | model: dis_status ~ 0.011[0.0e+00] + (0.655 * mod_ant[0.031]) + (1.085 * male[0.395]) + (1.3e-04 * sex2[0.967]), glm_warn [False]: nan log10 trans: False | Notes: nan 36749 40751-0 [Epstein Barr virus capsid IgM Ab [Presence] in Serum by Immunofluorescence, firth]: nCase: 47 | nCon: 6424, corr p-val: 0.839, uncorr p-val: 0.605, OR: 0.668 | model: dis_status ~ 0.010[0.0e+00] + (0.668 * mod_ant[0.605]) + (0.404 * male[0.004]), glm_warn [False]: nan log10 trans: False | Notes: n=6471 | DoF=2 | n iters: full : 9.00e+00, null : 8.00e+00 | Conv at last: LL change : 4.74e-11, max abs score : 2.75e-07, beta change : 3.21e-06 | Log Likes: full : -2.71e+02, null : -2.75e+02 | Method: Penalized ML | control: maxit : 2500, maxhs : 0, maxstep : 5, lconv : 1e-05, gconv : 1e-05, xconv : 1e-05, collapse : TRUE, fit : NR, call : logistf.control(maxit = n_iter) | mod control: tau : 0.5, terms.fit : NULL, call : logistf.mod.control() 36751 49178-7 [Epstein Barr virus Ab [Presence] in Serum, firth]: nCase: 143 | nCon: 53735, corr p-val: 0.06, uncorr p-val: 0.011, OR: 0.388 | model: dis_status ~ 0.003[0.0e+00] + (0.388 * mod_ant[0.011]) + (0.599 * male[0.005]) + (3.414 * sex2[0.472]), glm_warn [False]: nan log10 trans: False | Notes: n=53878 | DoF=3 | n iters: full : 1.10e+01, null : 9.00e+00 | Conv at last: LL change : 6.03e-12, max abs score : 1.00e-07, beta change : 9.47e-07 | Log Likes: full : -9.79e+02, null : -9.86e+02 | Method: Penalized ML | control: maxit : 2500, maxhs : 0, maxstep : 5, lconv : 1e-05, gconv : 1e-05, xconv : 1e-05, collapse : TRUE, fit : NR, call : logistf.control(maxit = n_iter) | mod control: tau : 0.5, terms.fit : NULL, call : logistf.mod.control() 36752 5002-1 [Epstein Barr virus DNA [Presence] in Blood by NAA with probe detection, firth]: nCase: 41 | nCon: 3888, corr p-val: 0.999, uncorr p-val: 0.973, OR: 0.983 | model: dis_status ~ 0.010[0.0e+00] + (0.983 * mod_ant[0.973]) + (1.186 * male[0.583]), glm_warn [False]: nan log10 trans: False | Notes: n=3929 | DoF=2 | n iters: full : 8.00e+00, null : 8.00e+00 | Conv at last: LL change : 6.90e-11, max abs score : 4.28e-07, beta change : 3.62e-06 | Log Likes: full : -2.24e+02, null : -2.24e+02 | Method: Penalized ML | control: maxit : 2500, maxhs : 0, maxstep : 5, lconv : 1e-05, gconv : 1e-05, xconv : 1e-05, collapse : TRUE, fit : NR, call : logistf.control(maxit = n_iter) | mod control: tau : 0.5, terms.fit : NULL, call : logistf.mod.control() dtype: object	False				False				virus	Herpesviridae		gammaherpesvirus 4
cholecystitis	K81	HBV	HBc	No	unk	did_not_attempt	0.93148059		0.913		[0.654-1.274]		94	9335						sex		all		0		dis_status ~ 0.013[1.1e-154] + (0.913 * mod_ant[0.593]) + (0.625 * male[0.033])		0.63	0.67	0.53	0.64	0.7	0.7					69.63	67.44			0.59315653		sex	sex1 : 3.30e-02	sex1: 0.625 [0.406-0.963]				0 10900-9 [Hepatitis B virus surface Ab [Presence] in Serum by Immunoassay, glm]: nCase: 1534 | nCon: 254612, corr p-val: 3.25e-04, uncorr p-val: 3.18e-05, OR: 0.806 | model: dis_status ~ 0.007[0.0e+00] + (0.806 * mod_ant[3.2e-05]) + (1.019 * male[0.712]) + (3.0e-05 * sex2[0.903]), glm_warn [False]: nan log10 trans: False | Notes: nan 1 13953-5 [Hepatitis B virus e Ab [Presence] in Serum or Plasma by Immunoassay, glm]: nCase: 373 | nCon: 41127, corr p-val: 0.049, uncorr p-val: 8.87e-03, OR: 0.72 | model: dis_status ~ 0.011[0.0e+00] + (0.720 * mod_ant[0.009]) + (0.847 * male[0.111]) + (6.4e-06 * sex2[0.960]), glm_warn [False]: nan log10 trans: False | Notes: nan 2 29610-3 [Hepatitis B virus DNA [Presence] in Serum or Plasma by NAA with probe detection, glm]: nCase: 110 | nCon: 11638, corr p-val: 0.072, uncorr p-val: 0.016, OR: 0.51 | model: dis_status ~ 0.011[5.1e-202] + (0.510 * mod_ant[0.016]) + (0.910 * male[0.622]) + (3.1e-04 * sex2[0.980]), glm_warn [False]: nan log10 trans: False | Notes: nan 3 13954-3 [Hepatitis B virus e Ag [Presence] in Serum or Plasma by Immunoassay, glm]: nCase: 642 | nCon: 61051, corr p-val: 0.328, uncorr p-val: 0.118, OR: 0.769 | model: dis_status ~ 0.011[0.0e+00] + (0.769 * mod_ant[0.118]) + (0.977 * male[0.774]) + (1.7e-05 * sex2[0.939]), glm_warn [False]: nan log10 trans: False | Notes: nan 4 5196-1 [Hepatitis B virus surface Ag [Presence] in Serum or Plasma by Immunoassay, glm]: nCase: 13794 | nCon: 1572863, corr p-val: 0.355, uncorr p-val: 0.141, OR: 0.862 | model: dis_status ~ 0.009[0.0e+00] + (0.862 * mod_ant[0.141]) + (1.052 * male[0.005]) + (0.102 * sex2[0.020]), glm_warn [False]: nan log10 trans: False | Notes: nan 5 16933-4 [Hepatitis B virus core Ab [Presence] in Serum, glm]: nCase: 1791 | nCon: 216203, corr p-val: 0.382, uncorr p-val: 0.168, OR: 0.9 | model: dis_status ~ 0.009[0.0e+00] + (0.900 * mod_ant[0.168]) + (0.962 * male[0.420]) + (1.6e-04 * sex2[0.916]), glm_warn [False]: nan log10 trans: False | Notes: nan 6 33463-1 [Hepatitis B virus e IgG Ab [Presence] in Serum by Immunoassay, firth]: nCase: 17 | nCon: 2699, corr p-val: 0.382, uncorr p-val: 0.17, OR: 0.218 | model: dis_status ~ 0.007[0.0e+00] + (0.218 * mod_ant[0.170]) + (1.093 * male[0.852]), glm_warn [False]: nan log10 trans: False | Notes: n=2716 | DoF=2 | n iters: full : 1.10e+01, null : 8.00e+00 | Conv at last: LL change : 5.68e-14, max abs score : 6.92e-09, beta change : 5.16e-07 | Log Likes: full : -9.98e+01, null : -1.01e+02 | Method: Penalized ML | control: maxit : 2500, maxhs : 0, maxstep : 5, lconv : 1e-05, gconv : 1e-05, xconv : 1e-05, collapse : TRUE, fit : NR, call : logistf.control(maxit = n_iter) | mod control: tau : 0.5, terms.fit : NULL, call : logistf.mod.control() 7 13952-7 [Hepatitis B virus core Ab [Presence] in Serum or Plasma by Immunoassay, glm]: nCase: 4033 | nCon: 418736, corr p-val: 0.999, uncorr p-val: 0.993, OR: 1.0 | model: dis_status ~ 0.010[0.0e+00] + (1.000 * mod_ant[0.993]) + (1.026 * male[0.413]) + (6.7e-06 * sex2[0.890]), glm_warn [False]: nan log10 trans: False | Notes: nan 8 24113-3 [Hepatitis B virus core IgM Ab [Presence] in Serum or Plasma by Immunoassay, glm]: nCase: 4480 | nCon: 380855, corr p-val: 0.999, uncorr p-val: 0.974, OR: 0.994 | model: dis_status ~ 0.012[0.0e+00] + (0.994 * mod_ant[0.974]) + (0.898 * male[3.7e-04]) + (0.432 * sex2[0.402]), glm_warn [False]: nan log10 trans: False | Notes: nan dtype: object	36769 22322-2 [Hepatitis B virus surface Ab [Presence] in Serum, glm]: nCase: 4598 | nCon: 1941034, corr p-val: 3.69e-47, uncorr p-val: 5.55e-49, OR: 1.603 | model: dis_status ~ 0.002[0.0e+00] + (1.603 * mod_ant[5.5e-49]) + (1.257 * male[1.8e-14]) + (1.8e-04 * sex2[0.894]), glm_warn [False]: nan log10 trans: False | Notes: nan 36773 32685-0 [Hepatitis B virus core IgG Ab [Presence] in Serum, glm]: nCase: 664 | nCon: 68596, corr p-val: 0.993, uncorr p-val: 0.911, OR: 1.015 | model: dis_status ~ 0.010[0.0e+00] + (1.015 * mod_ant[0.911]) + (0.916 * male[0.265]) + (3.5e-04 * sex2[0.952]), glm_warn [False]: nan log10 trans: False | Notes: nan 36775 48070-7 [Hepatitis B virus surface IgG Ab [Presence] in Serum by Immunoassay, glm]: nCase: 29 | nCon: 2607, corr p-val: 0.585, uncorr p-val: 0.3, OR: 1.482 | model: dis_status ~ 0.009[3.9e-45] + (1.482 * mod_ant[0.300]) + (1.106 * male[0.790]), glm_warn [False]: nan log10 trans: False | Notes: nan 36776 51914-0 [Hepatitis B virus core IgG+IgM Ab [Presence] in Serum, glm]: nCase: 1493 | nCon: 159376, corr p-val: 3.03e-03, uncorr p-val: 4.55e-04, OR: 1.264 | model: dis_status ~ 0.010[0.0e+00] + (1.264 * mod_ant[4.6e-04]) + (0.874 * male[0.010]) + (1.3e-04 * sex2[0.947]), glm_warn [False]: nan log10 trans: False | Notes: nan 36777 5195-3 [Hepatitis B virus surface Ag [Presence] in Serum, glm]: nCase: 9603 | nCon: 3486977, corr p-val: 2.23e-04, uncorr p-val: 1.75e-05, OR: 1.563 | model: dis_status ~ 0.003[0.0e+00] + (1.563 * mod_ant[1.7e-05]) + (0.896 * male[7.3e-07]) + (1.562 * sex2[0.656]), glm_warn [False]: nan log10 trans: False | Notes: nan 36779 65633-0 [Hepatitis B virus surface Ag [Presence] in Serum or Plasma by Confirmatory method, glm]: nCase: 112 | nCon: 21882, corr p-val: 1.44e-03, uncorr p-val: 1.84e-04, OR: 2.503 | model: dis_status ~ 0.004[0.0e+00] + (2.503 * mod_ant[1.8e-04]) + (0.607 * male[0.118]), glm_warn [False]: nan log10 trans: False | Notes: nan 36780 83100-8 [Hepatitis B virus core IgG+IgM Ab [Presence] in Serum or Plasma by Immunoassay, firth]: nCase: 20 | nCon: 4073, corr p-val: 0.328, uncorr p-val: 0.117, OR: 2.831 | model: dis_status ~ 0.005[0.0e+00] + (2.831 * mod_ant[0.117]) + (0.809 * male[0.631]), glm_warn [False]: nan log10 trans: False | Notes: n=4093 | DoF=2 | n iters: full : 1.00e+01, null : 9.00e+00 | Conv at last: LL change : 3.69e-13, max abs score : 2.86e-08, beta change : 3.06e-07 | Log Likes: full : -1.23e+02, null : -1.24e+02 | Method: Penalized ML | control: maxit : 2500, maxhs : 0, maxstep : 5, lconv : 1e-05, gconv : 1e-05, xconv : 1e-05, collapse : TRUE, fit : NR, call : logistf.control(maxit = n_iter) | mod control: tau : 0.5, terms.fit : NULL, call : logistf.mod.control() dtype: object	False				False				virus	Hepadnaviridae		Hepatitis B virus
cholecystitis	K81	HCV	Core	No	unk	did_not_attempt	0.93148059		0.976		[0.71-1.342]		94	9335						sex		all		0		dis_status ~ 0.012[8.3e-175] + (0.976 * mod_ant[0.881]) + (0.624 * male[0.032])		0.59	0.61	0.66	0.65	0.48	0.48					69.63	67.44			0.88120066		sex	sex1 : 3.25e-02	sex1: 0.624 [0.405-0.961]				0 5012-0 [Hepatitis C virus RNA [Presence] in Specimen by NAA with probe detection, glm]: nCase: 30 | nCon: 4262, corr p-val: 0.839, uncorr p-val: 0.602, OR: 0.787 | model: dis_status ~ 0.003[2.7e-37] + (0.787 * mod_ant[0.602]) + (4.270 * male[0.003]) + (3.9e-07 * sex2[0.984]), glm_warn [False]: nan log10 trans: False | Notes: nan 1 16129-9 [Hepatitis C virus IgG Ab [Presence] in Serum, glm]: nCase: 873 | nCon: 92467, corr p-val: 0.999, uncorr p-val: 0.938, OR: 0.984 | model: dis_status ~ 0.010[0.0e+00] + (0.984 * mod_ant[0.938]) + (0.969 * male[0.652]), glm_warn [False]: nan log10 trans: False | Notes: nan dtype: object	36782 13955-0 [Hepatitis C virus Ab [Presence] in Serum or Plasma by Immunoassay, glm]: nCase: 10315 | nCon: 4071271, corr p-val: 7.23e-79, uncorr p-val: 5.44e-81, OR: 2.328 | model: dis_status ~ 0.002[0.0e+00] + (2.328 * mod_ant[5.4e-81]) + (1.186 * male[1.4e-17]) + (0.213 * sex2[0.121]), glm_warn [False]: nan log10 trans: False | Notes: nan 36783 16128-1 [Hepatitis C virus Ab [Presence] in Serum, glm]: nCase: 8880 | nCon: 1207810, corr p-val: 1.33e-05, uncorr p-val: 9.03e-07, OR: 1.215 | model: dis_status ~ 0.008[0.0e+00] + (1.215 * mod_ant[9.0e-07]) + (0.887 * male[4.1e-08]) + (0.552 * sex2[0.552]), glm_warn [False]: nan log10 trans: False | Notes: nan 36785 40726-2 [Hepatitis C virus IgG Ab [Presence] in Serum or Plasma by Immunoassay, firth]: nCase: 36 | nCon: 7974, corr p-val: 0.685, uncorr p-val: 0.381, OR: 2.285 | model: dis_status ~ 0.004[0.0e+00] + (2.285 * mod_ant[0.381]) + (1.543 * male[0.193]) + (55.350 * sex2[0.087]), glm_warn [False]: nan log10 trans: False | Notes: n=8010 | DoF=3 | n iters: full : 9.00e+00, null : 9.00e+00 | Conv at last: LL change : 1.68e-10, max abs score : 6.33e-07, beta change : 6.10e-06 | Log Likes: full : -2.28e+02, null : -2.30e+02 | Method: Penalized ML | control: maxit : 2500, maxhs : 0, maxstep : 5, lconv : 1e-05, gconv : 1e-05, xconv : 1e-05, collapse : TRUE, fit : NR, call : logistf.control(maxit = n_iter) | mod control: tau : 0.5, terms.fit : NULL, call : logistf.mod.control() 36787 5199-5 [Hepatitis C virus Ab [Presence] in Serum by Immunoblot, glm]: nCase: 28 | nCon: 1632, corr p-val: 4.88e-04, uncorr p-val: 5.14e-05, OR: 5.619 | model: dis_status ~ 0.009[7.9e-36] + (5.619 * mod_ant[5.1e-05]) + (0.568 * male[0.148]), glm_warn [False]: nan log10 trans: False | Notes: nan 36788 72376-7 [Hepatitis C virus Ab [Presence] in Serum, Plasma or Blood by Rapid immunoassay, firth]: nCase: 53 | nCon: 22564, corr p-val: 0.363, uncorr p-val: 0.147, OR: 2.217 | model: dis_status ~ 0.004[0.0e+00] + (2.217 * mod_ant[0.147]) + (0.337 * male[8.0e-05]) + (6.204 * sex2[0.324]), glm_warn [False]: nan log10 trans: False | Notes: n=22617 | DoF=3 | n iters: full : 1.00e+01, null : 9.00e+00 | Conv at last: LL change : 5.41e-11, max abs score : 3.42e-07, beta change : 2.77e-06 | Log Likes: full : -3.62e+02, null : -3.72e+02 | Method: Penalized ML | control: maxit : 2500, maxhs : 0, maxstep : 5, lconv : 1e-05, gconv : 1e-05, xconv : 1e-05, collapse : TRUE, fit : NR, call : logistf.control(maxit = n_iter) | mod control: tau : 0.5, terms.fit : NULL, call : logistf.mod.control() dtype: object	False				False				virus	Flaviviridae		Hepacivirus C
cholecystitis	K81	HHV-6	IE1A	No	unk	did_not_attempt	0.93148059		0.844		[0.537-1.324]		94	9335						sex, bmi, age		all		0		dis_status ~ 3.0e-04[1.1e-11] + (0.844 * mod_ant[0.460]) + (0.596 * male[0.019]) + (1.809 * bmi[0.001]) + (1.428 * age[0.009])		2.26	2.29	0.41	0.44	2.29	2.3					69.63	67.44			0.459654507		sex, bmi, age	sex1 : 1.91e-02, bmi : 1.06e-03, age : 9.34e-03	sex1: 0.596 [0.387-0.919], bmi: 1.809 [1.269-2.578], age: 1.428 [1.092-1.869]					36789 29495-9 [Herpes virus 6 DNA [Presence] in Specimen by NAA with probe detection, glm]: nCase: 55 | nCon: 3087, corr p-val: 0.825, uncorr p-val: 0.513, OR: 1.341 | model: dis_status ~ 0.007[1.8e-48] + (1.341 * mod_ant[0.513]) + (1.294 * male[0.358]) + (1.8e-04 * sex2[0.987]) + (1.237 * age[2.9e-04]), glm_warn [False]: nan log10 trans: False | Notes: nan 36790 33942-4 [Herpes virus 6 DNA [Presence] in Cerebral spinal fluid by NAA with probe detection, firth]: nCase: 40 | nCon: 5938, corr p-val: 0.431, uncorr p-val: 0.201, OR: 3.629 | model: dis_status ~ 0.003[0.0e+00] + (3.629 * mod_ant[0.201]) + (1.092 * male[0.780]) + (54.343 * sex2[0.089]) + (1.142 * age[0.063]), glm_warn [False]: nan log10 trans: False | Notes: n=5978 | DoF=4 | n iters: full : 9.00e+00, null : 7.00e+00 | Conv at last: LL change : 9.61e-12, max abs score : 1.82e-06, beta change : 1.24e-06 | Log Likes: full : -2.33e+02, null : -2.37e+02 | Method: Penalized ML | control: maxit : 2500, maxhs : 0, maxstep : 5, lconv : 1e-05, gconv : 1e-05, xconv : 1e-05, collapse : TRUE, fit : NR, call : logistf.control(maxit = n_iter) | mod control: tau : 0.5, terms.fit : NULL, call : logistf.mod.control() dtype: object	False				False				virus	Herpesviridae	Betaherpesvirinae	betaherpesvirus 6
cholecystitis	K81	HHV-7	U14	No	unk	did_not_attempt	0.93148059		1.085		[0.674-1.748]		94	9335						sex, bmi, age		all		0		dis_status ~ 1.6e-04[3.7e-11] + (1.085 * mod_ant[0.736]) + (0.598 * male[0.021]) + (1.804 * bmi[0.001]) + (1.426 * age[0.010])		2.76	2.74	0.38	0.44	2.79	2.78					69.63	67.44			0.736032386		sex, bmi, age	sex1 : 2.15e-02, bmi : 1.09e-03, age : 9.67e-03	sex1: 0.598 [0.386-0.927], bmi: 1.804 [1.266-2.571], age: 1.426 [1.09-1.867]						False				False				virus	Herpesviridae	Betaherpesvirinae	betaherpesvirus 7
cholecystitis	K81	HIV	gag	No	unk	did_not_attempt	0.93148059		0.757		[0.522-1.099]		94	9335						sex, bmi		all		0		dis_status ~ 0.004[8.8e-21] + (0.757 * mod_ant[0.143]) + (0.603 * male[0.022]) + (1.818 * bmi[7.0e-04])		1.67	1.75	0.52	0.53	1.74	1.74					69.63	67.44			0.142876408		sex, bmi	sex1 : 2.19e-02, bmi : 7.00e-04	sex1: 0.603 [0.391-0.929], bmi: 1.818 [1.287-2.569]				0 29893-5 [HIV 1 Ab [Presence] in Serum or Plasma by Immunoassay, glm]: nCase: 619 | nCon: 92858, corr p-val: 0.354, uncorr p-val: 0.137, OR: 0.704 | model: dis_status ~ 0.008[0.0e+00] + (0.704 * mod_ant[0.137]) + (0.600 * male[2.9e-08]) + (6.8e-05 * sex2[0.948]), glm_warn [False]: nan log10 trans: False | Notes: nan 1 5221-7 [HIV 1 Ab [Presence] in Serum or Plasma by Immunoblot, glm]: nCase: 48 | nCon: 6222, corr p-val: 0.37, uncorr p-val: 0.153, OR: 0.647 | model: dis_status ~ 0.008[7.6e-70] + (0.647 * mod_ant[0.153]) + (1.301 * male[0.414]) + (2.4e-04 * sex2[0.988]), glm_warn [False]: nan log10 trans: False | Notes: nan 2 18396-2 [HIV 1 p24 Ag [Presence] in Serum or Plasma by Immunoassay, firth]: nCase: 657 | nCon: 91050, corr p-val: 0.599, uncorr p-val: 0.319, OR: 0.318 | model: dis_status ~ 0.009[0.0e+00] + (0.318 * mod_ant[0.319]) + (0.535 * male[7.5e-13]) + (6.718 * sex2[0.310]), glm_warn [False]: nan log10 trans: False | Notes: n=91707 | DoF=3 | n iters: full : 1.00e+01, null : 8.00e+00 | Conv at last: LL change : 9.09e-13, max abs score : 1.86e-11, beta change : 3.09e-08 | Log Likes: full : -3.87e+03, null : -3.89e+03 | Method: Penalized ML | control: maxit : 2500, maxhs : 0, maxstep : 5, lconv : 1e-05, gconv : 1e-05, xconv : 1e-05, collapse : TRUE, fit : NR, call : logistf.control(maxit = n_iter) | mod control: tau : 0.5, terms.fit : NULL, call : logistf.mod.control() 3 12859-5 [HIV 1 p18 Ab [Presence] in Serum by Immunoblot, glm]: nCase: 52 | nCon: 4169, corr p-val: 0.923, uncorr p-val: 0.69, OR: 0.867 | model: dis_status ~ 0.013[1.6e-109] + (0.867 * mod_ant[0.690]) + (0.928 * male[0.791]) + (9.7e-05 * sex2[0.986]), glm_warn [False]: nan log10 trans: False | Notes: nan 4 7917-8 [HIV 1 Ab [Presence] in Serum, firth]: nCase: 138 | nCon: 26173, corr p-val: 0.946, uncorr p-val: 0.744, OR: 0.646 | model: dis_status ~ 0.006[0.0e+00] + (0.646 * mod_ant[0.744]) + (0.716 * male[0.094]) + (4.395 * sex2[0.406]), glm_warn [False]: nan log10 trans: False | Notes: n=26311 | DoF=3 | n iters: full : 1.20e+01, null : 9.00e+00 | Conv at last: LL change : 8.07e-12, max abs score : 3.02e-07, beta change : 4.10e-06 | Log Likes: full : -8.57e+02, null : -8.59e+02 | Method: Penalized ML | control: maxit : 2500, maxhs : 0, maxstep : 5, lconv : 1e-05, gconv : 1e-05, xconv : 1e-05, collapse : TRUE, fit : NR, call : logistf.control(maxit = n_iter) | mod control: tau : 0.5, terms.fit : NULL, call : logistf.mod.control() 5 24012-7 [HIV 1 Ag [Presence] in Serum, firth]: nCase: 292 | nCon: 33658, corr p-val: 0.999, uncorr p-val: 0.999, OR: 0.997 | model: dis_status ~ 0.012[0.0e+00] + (0.997 * mod_ant[0.999]) + (0.383 * male[1.3e-13]) + (27.889 * sex2[0.136]), glm_warn [False]: nan log10 trans: False | Notes: n=33950 | DoF=3 | n iters: full : 9.00e+00, null : 8.00e+00 | Conv at last: LL change : 6.82e-13, max abs score : 1.29e-08, beta change : 2.67e-07 | Log Likes: full : -1.65e+03, null : -1.68e+03 | Method: Penalized ML | control: maxit : 2500, maxhs : 0, maxstep : 5, lconv : 1e-05, gconv : 1e-05, xconv : 1e-05, collapse : TRUE, fit : NR, call : logistf.control(maxit = n_iter) | mod control: tau : 0.5, terms.fit : NULL, call : logistf.mod.control() dtype: object	36796 25835-0 [HIV 1 RNA [Presence] in Serum or Plasma by NAA with probe detection, glm]: nCase: 68 | nCon: 17521, corr p-val: 0.981, uncorr p-val: 0.871, OR: 1.054 | model: dis_status ~ 0.004[2.9e-196] + (1.054 * mod_ant[0.871]) + (0.864 * male[0.553]) + (4.1e-05 * sex2[0.982]), glm_warn [False]: nan log10 trans: False | Notes: nan 36801 9664-4 [HIV 1 p24 Ab [Presence] in Serum by Immunoblot, glm]: nCase: 23 | nCon: 6931, corr p-val: 0.675, uncorr p-val: 0.371, OR: 1.483 | model: dis_status ~ 0.004[1.3e-80] + (1.483 * mod_ant[0.371]) + (0.331 * male[0.030]) + (4.8e-06 * sex2[0.987]), glm_warn [False]: nan log10 trans: False | Notes: nan 36802 9821-0 [HIV 1 p24 Ag [Presence] in Serum, firth]: nCase: 31 | nCon: 5294, corr p-val: 0.81, uncorr p-val: 0.487, OR: 3.286 | model: dis_status ~ 0.006[0.0e+00] + (3.286 * mod_ant[0.487]) + (0.880 * male[0.725]) + (31.267 * sex2[0.123]), glm_warn [False]: nan log10 trans: False | Notes: n=5325 | DoF=3 | n iters: full : 9.00e+00, null : 8.00e+00 | Conv at last: LL change : 1.36e-12, max abs score : 4.72e-08, beta change : 1.30e-06 | Log Likes: full : -1.89e+02, null : -1.91e+02 | Method: Penalized ML | control: maxit : 2500, maxhs : 0, maxstep : 5, lconv : 1e-05, gconv : 1e-05, xconv : 1e-05, collapse : TRUE, fit : NR, call : logistf.control(maxit = n_iter) | mod control: tau : 0.5, terms.fit : NULL, call : logistf.mod.control() dtype: object	False				False				virus	Retroviridae		Lentivirus
cholecystitis	K81	HPV-16	L1	No	unk	did_not_attempt	0.93148059		1.136		[0.727-1.776]		94	9335						age		all		0		dis_status ~ 7.1e-04[3.7e-12] + (1.136 * mod_ant[0.576]) + (1.430 * age[0.009])		1.59	1.57	0.44	0.47	1.62	1.6					69.63	67.44			0.57550869		age	age : 8.73e-03	age: 1.430 [1.095-1.869]				0 59420-0 [Human papilloma virus 16+18+31+33+35+39+45+51+52+56+58+59+66+68 DNA [Presence] in Cervix by Probe with signal amplification, glm]: nCase: 1030 | nCon: 197760, corr p-val: 0.445, uncorr p-val: 0.211, OR: 1.142 | model: dis_status ~ 0.005[0.0e+00] + (1.142 * mod_ant[0.211]) + (1.009 * age[0.738]), glm_warn [False]: nan log10 trans: False | Notes: nan 1 49896-4 [Human papilloma virus 16+18+31+33+35+39+45+51+52+56+58+59+68 DNA [Presence] in Specimen by NAA with probe detection, glm]: nCase: 1185 | nCon: 143453, corr p-val: 0.839, uncorr p-val: 0.57, OR: 1.061 | model: dis_status ~ 0.004[0.0e+00] + (1.061 * mod_ant[0.570]) + (1.120 * age[2.2e-07]), glm_warn [False]: nan log10 trans: False | Notes: nan 2 61372-9 [Human papilloma virus 16 DNA [Presence] in Specimen by NAA with probe detection, glm]: nCase: 1972 | nCon: 252634, corr p-val: 0.839, uncorr p-val: 0.603, OR: 1.089 | model: dis_status ~ 0.006[0.0e+00] + (1.089 * mod_ant[0.603]) + (1.070 * age[1.5e-04]), glm_warn [False]: nan log10 trans: False | Notes: nan 3 17399-7 [Human papilloma virus 16 Ag [Presence] in Specimen, firth]: nCase: 252 | nCon: 33736, corr p-val: 0.946, uncorr p-val: 0.754, OR: 1.166 | model: dis_status ~ 0.003[0.0e+00] + (1.166 * mod_ant[0.754]) + (1.195 * age[3.1e-04]), glm_warn [False]: nan log10 trans: False | Notes: n=33988 | DoF=2 | n iters: full : 8.00e+00, null : 7.00e+00 | Conv at last: LL change : 4.82e-10, max abs score : 4.89e-08, beta change : 1.47e-07 | Log Likes: full : -1.47e+03, null : -1.48e+03 | Method: Penalized ML | control: maxit : 2500, maxhs : 0, maxstep : 5, lconv : 1e-05, gconv : 1e-05, xconv : 1e-05, collapse : TRUE, fit : NR, call : logistf.control(maxit = n_iter) | mod control: tau : 0.5, terms.fit : NULL, call : logistf.mod.control() dtype: object	36806 59263-4 [Human papilloma virus 16 DNA [Presence] in Cervix by Probe with signal amplification, firth]: nCase: 103 | nCon: 51825, corr p-val: 0.999, uncorr p-val: 0.945, OR: 0.967 | model: dis_status ~ 9.5e-04[0.0e+00] + (0.967 * mod_ant[0.945]) + (1.170 * age[0.048]), glm_warn [False]: nan log10 trans: False | Notes: n=51928 | DoF=2 | n iters: full : 9.00e+00, null : 9.00e+00 | Conv at last: LL change : 5.44e-10, max abs score : 9.01e-07, beta change : 2.86e-06 | Log Likes: full : -7.36e+02, null : -7.38e+02 | Method: Penalized ML | control: maxit : 2500, maxhs : 0, maxstep : 5, lconv : 1e-05, gconv : 1e-05, xconv : 1e-05, collapse : TRUE, fit : NR, call : logistf.control(maxit = n_iter) | mod control: tau : 0.5, terms.fit : NULL, call : logistf.mod.control() 36809 70061-7 [Human papilloma virus 16 and 18 DNA [Presence] in Specimen by NAA with probe detection, firth]: nCase: 85 | nCon: 37045, corr p-val: 0.285, uncorr p-val: 0.092, OR: 0.508 | model: dis_status ~ 0.002[0.0e+00] + (0.508 * mod_ant[0.092]) + (1.044 * age[0.650]), glm_warn [False]: nan log10 trans: False | Notes: n=37130 | DoF=2 | n iters: full : 9.00e+00, null : 8.00e+00 | Conv at last: LL change : 2.55e-10, max abs score : 1.23e-07, beta change : 4.08e-06 | Log Likes: full : -5.94e+02, null : -5.96e+02 | Method: Penalized ML | control: maxit : 2500, maxhs : 0, maxstep : 5, lconv : 1e-05, gconv : 1e-05, xconv : 1e-05, collapse : TRUE, fit : NR, call : logistf.control(maxit = n_iter) | mod control: tau : 0.5, terms.fit : NULL, call : logistf.mod.control() 36810 77399-4 [Human papilloma virus 16 DNA [Presence] in Cervix by NAA with probe detection, firth]: nCase: 49 | nCon: 21918, corr p-val: 0.825, uncorr p-val: 0.515, OR: 0.447 | model: dis_status ~ 8.0e-04[0.0e+00] + (0.447 * mod_ant[0.515]) + (1.257 * age[0.058]), glm_warn [False]: nan log10 trans: False | Notes: n=21967 | DoF=2 | n iters: full : 1.00e+01, null : 8.00e+00 | Conv at last: LL change : -1.22e-11, max abs score : 1.23e-07, beta change : 3.43e-07 | Log Likes: full : -3.42e+02, null : -3.44e+02 | Method: Penalized ML | control: maxit : 2500, maxhs : 0, maxstep : 5, lconv : 1e-05, gconv : 1e-05, xconv : 1e-05, collapse : TRUE, fit : NR, call : logistf.control(maxit = n_iter) | mod control: tau : 0.5, terms.fit : NULL, call : logistf.mod.control() 36811 82675-0 [Human papilloma virus 16+18+31+33+35+39+45+51+52+56+58+59+66+68 DNA [Presence] in Cervix by NAA with probe detection, firth]: nCase: 48 | nCon: 20768, corr p-val: 0.377, uncorr p-val: 0.162, OR: 0.446 | model: dis_status ~ 0.001[0.0e+00] + (0.446 * mod_ant[0.162]) + (1.168 * age[0.205]), glm_warn [False]: nan log10 trans: False | Notes: n=20816 | DoF=2 | n iters: full : 1.00e+01, null : 8.00e+00 | Conv at last: LL change : -1.17e-10, max abs score : 4.60e-08, beta change : 2.31e-07 | Log Likes: full : -3.33e+02, null : -3.35e+02 | Method: Penalized ML | control: maxit : 2500, maxhs : 0, maxstep : 5, lconv : 1e-05, gconv : 1e-05, xconv : 1e-05, collapse : TRUE, fit : NR, call : logistf.control(maxit = n_iter) | mod control: tau : 0.5, terms.fit : NULL, call : logistf.mod.control() dtype: object	False				False				virus	Papillomaviridae		Alphapapillomavirus 9
cholecystitis	K81	HPV-18	L1	No	unk	did_not_attempt	0.93148059		1.243		[0.776-1.991]		94	9335						bmi		all		0		dis_status ~ 0.001[4.1e-24] + (1.243 * mod_ant[0.366]) + (1.767 * bmi[0.002])		1.57	1.53	0.54	0.45	1.61	1.57					69.63	67.44			0.365926747		bmi	bmi : 1.70e-03	bmi: 1.767 [1.238-2.520]				0 30167-1 [Human papilloma virus 16+18+31+33+35+39+45+51+52+56+58+59+68 DNA [Presence] in Cervix by Probe with signal amplification, glm]: nCase: 2818 | nCon: 516831, corr p-val: 0.722, uncorr p-val: 0.407, OR: 1.049 | model: dis_status ~ 0.005[0.0e+00] + (1.049 * mod_ant[0.407]), glm_warn [False]: nan log10 trans: False | Notes: nan 1 75694-0 [Human papilloma virus 18+45 E6+E7 mRNA [Presence] in Cervix by NAA with probe detection, glm]: nCase: 100 | nCon: 20421, corr p-val: 0.839, uncorr p-val: 0.566, OR: 1.236 | model: dis_status ~ 0.005[0.0e+00] + (1.236 * mod_ant[0.566]), glm_warn [False]: nan log10 trans: False | Notes: nan 2 77400-0 [Human papilloma virus 18 DNA [Presence] in Cervix by NAA with probe detection, firth]: nCase: 46 | nCon: 20490, corr p-val: 0.946, uncorr p-val: 0.748, OR: 1.64 | model: dis_status ~ 0.002[0.0e+00] + (1.640 * mod_ant[0.748]), glm_warn [False]: nan log10 trans: False | Notes: n=20536 | DoF=1 | n iters: full : 9.00e+00, null : 9.00e+00 | Conv at last: LL change : 6.88e-10, max abs score : 6.84e-10, beta change : 5.44e-06 | Log Likes: full : -3.25e+02, null : -3.25e+02 | Method: Penalized ML | control: maxit : 2500, maxhs : 0, maxstep : 5, lconv : 1e-05, gconv : 1e-05, xconv : 1e-05, collapse : TRUE, fit : NR, call : logistf.control(maxit = n_iter) | mod control: tau : 0.5, terms.fit : NULL, call : logistf.mod.control() 3 17401-1 [Human papilloma virus 18 Ag [Presence] in Specimen, firth]: nCase: 252 | nCon: 33741, corr p-val: 0.999, uncorr p-val: 0.992, OR: 1.008 | model: dis_status ~ 0.007[0.0e+00] + (1.008 * mod_ant[0.992]), glm_warn [False]: nan log10 trans: False | Notes: n=33993 | DoF=1 | n iters: full : 8.00e+00, null : 8.00e+00 | Conv at last: LL change : 9.16e-11, max abs score : 9.19e-11, beta change : 8.62e-07 | Log Likes: full : -1.48e+03, null : -1.48e+03 | Method: Penalized ML | control: maxit : 2500, maxhs : 0, maxstep : 5, lconv : 1e-05, gconv : 1e-05, xconv : 1e-05, collapse : TRUE, fit : NR, call : logistf.control(maxit = n_iter) | mod control: tau : 0.5, terms.fit : NULL, call : logistf.mod.control() dtype: object	36814 49896-4 [Human papilloma virus 16+18+31+33+35+39+45+51+52+56+58+59+68 DNA [Presence] in Specimen by NAA with probe detection, glm]: nCase: 1189 | nCon: 143942, corr p-val: 0.925, uncorr p-val: 0.707, OR: 0.962 | model: dis_status ~ 0.008[0.0e+00] + (0.962 * mod_ant[0.707]), glm_warn [False]: nan log10 trans: False | Notes: nan 36815 59264-2 [Human papilloma virus 18 DNA [Presence] in Cervix by Probe with signal amplification, firth]: nCase: 82 | nCon: 42001, corr p-val: 0.599, uncorr p-val: 0.32, OR: 0.317 | model: dis_status ~ 0.002[0.0e+00] + (0.317 * mod_ant[0.320]), glm_warn [False]: nan log10 trans: False | Notes: n=42083 | DoF=1 | n iters: full : 1.10e+01, null : 1.00e+01 | Conv at last: LL change : -1.14e-13, max abs score : 1.41e-14, beta change : 1.40e-09 | Log Likes: full : -5.91e+02, null : -5.91e+02 | Method: Penalized ML | control: maxit : 2500, maxhs : 0, maxstep : 5, lconv : 1e-05, gconv : 1e-05, xconv : 1e-05, collapse : TRUE, fit : NR, call : logistf.control(maxit = n_iter) | mod control: tau : 0.5, terms.fit : NULL, call : logistf.mod.control() 36817 61373-7 [Human papilloma virus 18 DNA [Presence] in Specimen by NAA with probe detection, glm]: nCase: 2474 | nCon: 328148, corr p-val: 0.585, uncorr p-val: 0.297, OR: 0.739 | model: dis_status ~ 0.008[0.0e+00] + (0.739 * mod_ant[0.297]), glm_warn [False]: nan log10 trans: False | Notes: nan 36818 70061-7 [Human papilloma virus 16 and 18 DNA [Presence] in Specimen by NAA with probe detection, firth]: nCase: 85 | nCon: 37050, corr p-val: 0.258, uncorr p-val: 0.079, OR: 0.498 | model: dis_status ~ 0.002[0.0e+00] + (0.498 * mod_ant[0.079]), glm_warn [False]: nan log10 trans: False | Notes: n=37135 | DoF=1 | n iters: full : 1.00e+01, null : 9.00e+00 | Conv at last: LL change : -1.48e-12, max abs score : 4.44e-14, beta change : 1.15e-07 | Log Likes: full : -5.97e+02, null : -5.98e+02 | Method: Penalized ML | control: maxit : 2500, maxhs : 0, maxstep : 5, lconv : 1e-05, gconv : 1e-05, xconv : 1e-05, collapse : TRUE, fit : NR, call : logistf.control(maxit = n_iter) | mod control: tau : 0.5, terms.fit : NULL, call : logistf.mod.control() 36821 82675-0 [Human papilloma virus 16+18+31+33+35+39+45+51+52+56+58+59+66+68 DNA [Presence] in Cervix by NAA with probe detection, firth]: nCase: 48 | nCon: 20774, corr p-val: 0.331, uncorr p-val: 0.123, OR: 0.417 | model: dis_status ~ 0.003[0.0e+00] + (0.417 * mod_ant[0.123]), glm_warn [False]: nan log10 trans: False | Notes: n=20822 | DoF=1 | n iters: full : 1.00e+01, null : 9.00e+00 | Conv at last: LL change : 1.14e-12, max abs score : 4.96e-13, beta change : 6.31e-07 | Log Likes: full : -3.36e+02, null : -3.37e+02 | Method: Penalized ML | control: maxit : 2500, maxhs : 0, maxstep : 5, lconv : 1e-05, gconv : 1e-05, xconv : 1e-05, collapse : TRUE, fit : NR, call : logistf.control(maxit = n_iter) | mod control: tau : 0.5, terms.fit : NULL, call : logistf.mod.control() dtype: object	False				False				virus	Papillomaviridae		Alphapapillomavirus 7
cholecystitis	K81	H. pylori	CagA	No	unk	did_not_attempt	0.93148059		1.017		[0.741-1.396]		45	4709						bmi, age		all		0		dis_status ~ 2.8e-04[2.8e-07] + (1.017 * mod_ant[0.918]) + (1.710 * bmi[0.048]) + (1.336 * age[0.139])		2.08	2.04	0.9	0.92	1.86	1.86					69.16	67.31			0.917655292		bmi, age	bmi : 4.78e-02, age : 1.39e-01	bmi: 1.710 [1.005-2.910], age: 1.336 [0.91-1.960]				0 46987-4 [Helicobacter pylori IgM Ab [Presence] in Serum by Immunoassay, glm]: nCase: 54 | nCon: 3775, corr p-val: 0.377, uncorr p-val: 0.159, OR: 1.862 | model: dis_status ~ 0.007[6.3e-24] + (1.862 * mod_ant[0.159]) + (1.135 * age[0.113]), glm_warn [False]: nan log10 trans: False | Notes: nan 1 80373-4 [Helicobacter pylori Ag [Presence] in Stool by Rapid immunoassay, glm]: nCase: 276 | nCon: 24227, corr p-val: 0.585, uncorr p-val: 0.303, OR: 1.288 | model: dis_status ~ 0.007[6.2e-182] + (1.288 * mod_ant[0.303]) + (1.107 * age[0.001]), glm_warn [False]: nan log10 trans: False | Notes: nan 2 17780-8 [Helicobacter pylori Ag [Presence] in Stool by Immunoassay, glm]: nCase: 1359 | nCon: 116869, corr p-val: 0.947, uncorr p-val: 0.776, OR: 1.027 | model: dis_status ~ 0.006[0.0e+00] + (1.027 * mod_ant[0.776]) + (1.155 * age[1.3e-26]), glm_warn [False]: nan log10 trans: False | Notes: nan 3 17859-0 [Helicobacter pylori IgG Ab [Presence] in Serum or Plasma by Immunoassay, glm]: nCase: 923 | nCon: 38222, corr p-val: 0.981, uncorr p-val: 0.866, OR: 1.012 | model: dis_status ~ 0.015[7.2e-293] + (1.012 * mod_ant[0.866]) + (1.093 * age[5.9e-06]), glm_warn [False]: nan log10 trans: False | Notes: nan dtype: object	36757 16126-5 [Helicobacter pylori IgG Ab [Presence] in Serum, glm]: nCase: 97 | nCon: 4536, corr p-val: 0.981, uncorr p-val: 0.846, OR: 0.939 | model: dis_status ~ 0.031[9.6e-40] + (0.939 * mod_ant[0.846]) + (0.930 * age[0.168]), glm_warn [False]: nan log10 trans: False | Notes: nan 36761 31843-6 [Helicobacter pylori Ag [Presence] in Stool, glm]: nCase: 170 | nCon: 23347, corr p-val: 0.946, uncorr p-val: 0.761, OR: 0.913 | model: dis_status ~ 0.005[1.4e-112] + (0.913 * mod_ant[0.761]) + (1.089 * age[0.033]), glm_warn [False]: nan log10 trans: False | Notes: nan dtype: object	False				False				bacteria	Helicobacteraceae		H. pylori
cholecystitis	K81	HSV-1	IgG	No	unk	did_not_attempt	0.93148059		1.045		[0.827-1.322]		94	9335						bmi, age		all		0		dis_status ~ 1.7e-04[1.4e-14] + (1.045 * mod_ant[0.711]) + (1.769 * bmi[0.002]) + (1.409 * age[0.012])		3.07	3	0.89	0.9	3.58	3.47					69.63	67.44			0.71091454		bmi, age	bmi : 2.23e-03, age : 1.24e-02	bmi: 1.769 [1.227-2.549], age: 1.409 [1.077-1.844]				0 51916-5 [Herpes simplex virus 1 IgG Ab [Presence] in Serum or Plasma by Immunoassay, glm]: nCase: 392 | nCon: 40499, corr p-val: 0.072, uncorr p-val: 0.015, OR: 1.306 | model: dis_status ~ 0.003[1.2e-255] + (1.306 * mod_ant[0.015]) + (1.205 * age[9.8e-10]), glm_warn [False]: nan log10 trans: False | Notes: nan 1 5846-1 [Herpes simplex virus 1 Ag [Presence] in Specimen by Immunofluorescence, glm]: nCase: 27 | nCon: 3563, corr p-val: 0.328, uncorr p-val: 0.112, OR: 1.946 | model: dis_status ~ 0.004[3.0e-20] + (1.946 * mod_ant[0.112]) + (1.104 * age[0.322]), glm_warn [False]: nan log10 trans: False | Notes: nan 2 82190-0 [Herpes simplex virus 1 DNA [Presence] in Cerebral spinal fluid by NAA with non-probe detection, firth]: nCase: 83 | nCon: 21122, corr p-val: 0.354, uncorr p-val: 0.138, OR: 4.606 | model: dis_status ~ 0.002[0.0e+00] + (4.606 * mod_ant[0.138]) + (1.109 * age[0.018]), glm_warn [False]: nan log10 trans: False | Notes: n=21205 | DoF=2 | n iters: full : 9.00e+00, null : 8.00e+00 | Conv at last: LL change : -6.58e-11, max abs score : 1.43e-07, beta change : 1.39e-07 | Log Likes: full : -5.34e+02, null : -5.38e+02 | Method: Penalized ML | control: maxit : 2500, maxhs : 0, maxstep : 5, lconv : 1e-05, gconv : 1e-05, xconv : 1e-05, collapse : TRUE, fit : NR, call : logistf.control(maxit = n_iter) | mod control: tau : 0.5, terms.fit : NULL, call : logistf.mod.control() 3 16952-4 [Herpes simplex virus 1 DNA [Presence] in Cerebral spinal fluid by NAA with probe detection, glm]: nCase: 149 | nCon: 21166, corr p-val: 0.839, uncorr p-val: 0.542, OR: 1.168 | model: dis_status ~ 0.003[5.1e-142] + (1.168 * mod_ant[0.542]) + (1.204 * age[2.1e-06]), glm_warn [False]: nan log10 trans: False | Notes: nan dtype: object	36824 17850-9 [Herpes simplex virus 1 IgG Ab [Presence] in Serum, glm]: nCase: 66 | nCon: 9923, corr p-val: 0.328, uncorr p-val: 0.118, OR: 0.667 | model: dis_status ~ 0.007[2.1e-35] + (0.667 * mod_ant[0.118]) + (1.020 * age[0.830]), glm_warn [False]: nan log10 trans: False | Notes: nan 36825 40466-5 [Herpes simplex virus 1 IgM Ab [Presence] in Serum by Immunofluorescence, firth]: nCase: 73 | nCon: 12322, corr p-val: 0.981, uncorr p-val: 0.88, OR: 0.908 | model: dis_status ~ 0.004[0.0e+00] + (0.908 * mod_ant[0.880]) + (1.114 * age[0.110]), glm_warn [False]: nan log10 trans: False | Notes: n=12395 | DoF=2 | n iters: full : 8.00e+00, null : 7.00e+00 | Conv at last: LL change : -5.65e-11, max abs score : 1.20e-06, beta change : 1.86e-06 | Log Likes: full : -4.41e+02, null : -4.42e+02 | Method: Penalized ML | control: maxit : 2500, maxhs : 0, maxstep : 5, lconv : 1e-05, gconv : 1e-05, xconv : 1e-05, collapse : TRUE, fit : NR, call : logistf.control(maxit = n_iter) | mod control: tau : 0.5, terms.fit : NULL, call : logistf.mod.control() dtype: object	False				False				virus	Herpesviridae	Alphaherpesvirinae	alphaherpesvirus 1
cholecystitis	K81	HSV-2	IgG	No	unk	did_not_attempt	0.93148059		0.885		[0.674-1.161]		94	9335						bmi, age		all		0		dis_status ~ 2.2e-04[6.7e-14] + (0.885 * mod_ant[0.376]) + (1.795 * bmi[0.002]) + (1.410 * age[0.012])		1.52	1.59	0.71	0.77	1.51	1.51					69.63	67.44			0.376274475		bmi, age	bmi : 1.64e-03, age : 1.21e-02	bmi: 1.795 [1.247-2.584], age: 1.410 [1.078-1.843]				0 43180-9 [Herpes simplex virus 2 IgG Ab [Presence] in Serum or Plasma by Immunoassay, glm]: nCase: 274 | nCon: 30364, corr p-val: 0.821, uncorr p-val: 0.5, OR: 0.915 | model: dis_status ~ 0.003[1.9e-200] + (0.915 * mod_ant[0.500]) + (1.258 * age[5.9e-11]), glm_warn [False]: nan log10 trans: False | Notes: nan 1 16131-5 [Herpes simplex virus 2 DNA [Presence] in Specimen by NAA with probe detection, glm]: nCase: 720 | nCon: 112954, corr p-val: 0.981, uncorr p-val: 0.856, OR: 0.98 | model: dis_status ~ 0.002[0.0e+00] + (0.980 * mod_ant[0.856]) + (1.221 * age[2.4e-26]), glm_warn [False]: nan log10 trans: False | Notes: nan 2 5849-5 [Herpes simplex virus 2 Ag [Presence] in Specimen by Immunofluorescence, firth]: nCase: 27 | nCon: 3641, corr p-val: 0.981, uncorr p-val: 0.855, OR: 0.901 | model: dis_status ~ 0.005[0.0e+00] + (0.901 * mod_ant[0.855]) + (1.079 * age[0.432]), glm_warn [False]: nan log10 trans: False | Notes: n=3668 | DoF=2 | n iters: full : 8.00e+00, null : 7.00e+00 | Conv at last: LL change : 3.31e-11, max abs score : 2.57e-06, beta change : 4.02e-06 | Log Likes: full : -1.55e+02, null : -1.55e+02 | Method: Penalized ML | control: maxit : 2500, maxhs : 0, maxstep : 5, lconv : 1e-05, gconv : 1e-05, xconv : 1e-05, collapse : TRUE, fit : NR, call : logistf.control(maxit = n_iter) | mod control: tau : 0.5, terms.fit : NULL, call : logistf.mod.control() 3 82191-8 [Herpes simplex virus 2 DNA [Presence] in Cerebral spinal fluid by NAA with non-probe detection, firth]: nCase: 85 | nCon: 21306, corr p-val: 0.999, uncorr p-val: 0.958, OR: 0.929 | model: dis_status ~ 0.002[0.0e+00] + (0.929 * mod_ant[0.958]) + (1.113 * age[0.013]), glm_warn [False]: nan log10 trans: False | Notes: n=21391 | DoF=2 | n iters: full : 9.00e+00, null : 8.00e+00 | Conv at last: LL change : 5.23e-11, max abs score : 6.51e-08, beta change : 7.88e-08 | Log Likes: full : -5.47e+02, null : -5.50e+02 | Method: Penalized ML | control: maxit : 2500, maxhs : 0, maxstep : 5, lconv : 1e-05, gconv : 1e-05, xconv : 1e-05, collapse : TRUE, fit : NR, call : logistf.control(maxit = n_iter) | mod control: tau : 0.5, terms.fit : NULL, call : logistf.mod.control() dtype: object	36830 16960-7 [Herpes simplex virus 2 DNA [Presence] in Cerebral spinal fluid by NAA with probe detection, glm]: nCase: 149 | nCon: 21318, corr p-val: 0.839, uncorr p-val: 0.587, OR: 1.179 | model: dis_status ~ 0.003[7.8e-143] + (1.179 * mod_ant[0.587]) + (1.199 * age[3.9e-06]), glm_warn [False]: nan log10 trans: False | Notes: nan 36833 45210-2 [Herpes simplex virus 2 IgM Ab [Presence] in Serum by Immunofluorescence, firth]: nCase: 72 | nCon: 11850, corr p-val: 0.825, uncorr p-val: 0.521, OR: 1.452 | model: dis_status ~ 0.004[0.0e+00] + (1.452 * mod_ant[0.521]) + (1.118 * age[0.101]), glm_warn [False]: nan log10 trans: False | Notes: n=11922 | DoF=2 | n iters: full : 8.00e+00, null : 7.00e+00 | Conv at last: LL change : 1.13e-10, max abs score : 1.26e-06, beta change : 1.93e-06 | Log Likes: full : -4.33e+02, null : -4.34e+02 | Method: Penalized ML | control: maxit : 2500, maxhs : 0, maxstep : 5, lconv : 1e-05, gconv : 1e-05, xconv : 1e-05, collapse : TRUE, fit : NR, call : logistf.control(maxit = n_iter) | mod control: tau : 0.5, terms.fit : NULL, call : logistf.mod.control() dtype: object	False				False				virus	Herpesviridae	Alphaherpesvirinae	alphaherpesvirus 2
cholecystitis	K81	HTLV-1	gag	No	unk	did_not_attempt	0.93148059		0.934		[0.737-1.184]		94	9335						sex, bmi, age		all		0		dis_status ~ 2.2e-04[2.2e-14] + (0.934 * mod_ant[0.571]) + (0.595 * male[0.019]) + (1.813 * bmi[0.001]) + (1.435 * age[0.009])		1.92	1.94	0.96	0.86	2.21	2.13					69.63	67.44			0.571328656		sex, bmi, age	sex1 : 1.88e-02, bmi : 1.02e-03, age : 8.76e-03	sex1: 0.595 [0.386-0.918], bmi: 1.813 [1.271-2.585], age: 1.435 [1.095-1.881]						False				False				virus	Retroviridae	Orthoretrovirinae	T-lymphotropic virus 1
cholecystitis	K81	JCV	VP1	No	unk	did_not_attempt	0.93148059		1.116		[0.792-1.573]		94	9335						sex		all		0		dis_status ~ 0.009[1.5e-24] + (1.116 * mod_ant[0.530]) + (0.615 * male[0.028])		2.55	2.53	0.67	0.6	2.49	2.5					69.63	67.44			0.530236648		sex	sex1 : 2.80e-02	sex1: 0.615 [0.399-0.949]					0 70173-0 [JC virus Ab [Presence] in Serum or Plasma by Immunoassay, glm]: nCase: 32 | nCon: 7720, corr p-val: 0.395, uncorr p-val: 0.181, OR: 0.621 | model: dis_status ~ 0.006[9.1e-91] + (0.621 * mod_ant[0.181]) + (0.380 * male[0.072]), glm_warn [False]: nan log10 trans: False | Notes: nan dtype: object	False				False				virus	Polyomaviridae		polyomavirus 2
cholecystitis	K81	KSHV	LANA	No	unk	did_not_attempt	0.93148059		1.147		[0.854-1.540]		94	9335						sex, bmi		all		0		dis_status ~ 0.002[6.5e-30] + (1.147 * mod_ant[0.361]) + (0.592 * male[0.018]) + (1.787 * bmi[1.0e-03])		1.18	1.12	0.75	0.68	1.26	1.2					69.63	67.44			0.361390881		sex, bmi	sex1 : 1.76e-02, bmi : 9.98e-04	sex1: 0.592 [0.384-0.913], bmi: 1.787 [1.265-2.526]						False				False				virus	Herpesviridae		gammaherpesvirus 8
cholecystitis	K81	MCV	VP1	No	unk	did_not_attempt	0.93148059		1.022		[0.798-1.308]		94	9335						sex		all		0		dis_status ~ 0.011[3.8e-32] + (1.022 * mod_ant[0.865]) + (0.621 * male[0.031])		2.85	2.85	0.88	0.82	3.02	3					69.63	67.44			0.865394522		sex	sex1 : 3.10e-02	sex1: 0.621 [0.403-0.957]						False				False				virus	Polyomaviridae		polyomavirus 5
cholecystitis	K81	T. gondii	p22	No	unk	did_not_attempt	0.93148059		0.97		[0.685-1.374]		94	9335						sex, bmi, age		all		0		dis_status ~ 2.2e-04[2.8e-14] + (0.970 * mod_ant[0.864]) + (0.593 * male[0.018]) + (1.805 * bmi[0.001]) + (1.426 * age[0.010])		1.48	1.47	0.61	0.59	1.56	1.49					69.63	67.44			0.863542806		sex, bmi, age	sex1 : 1.80e-02, bmi : 1.12e-03, age : 9.77e-03	sex1: 0.593 [0.384-0.914], bmi: 1.805 [1.265-2.575], age: 1.426 [1.089-1.867]				0 40677-7 [Toxoplasma gondii IgG Ab [Presence] in Serum by Immunoassay, glm]: nCase: 215 | nCon: 18120, corr p-val: 0.81, uncorr p-val: 0.487, OR: 0.848 | model: dis_status ~ 0.006[3.2e-115] + (0.848 * mod_ant[0.487]) + (1.108 * male[0.465]) + (1.131 * age[0.002]), glm_warn [False]: nan log10 trans: False | Notes: nan 1 29904-0 [Toxoplasma gondii DNA [Presence] in Specimen by NAA with probe detection, firth]: nCase: 43 | nCon: 4536, corr p-val: 0.839, uncorr p-val: 0.543, OR: 0.466 | model: dis_status ~ 0.008[0.0e+00] + (0.466 * mod_ant[0.543]) + (0.937 * male[0.832]) + (1.060 * age[0.511]), glm_warn [False]: nan log10 trans: False | Notes: n=4579 | DoF=3 | n iters: full : 8.00e+00, null : 7.00e+00 | Conv at last: LL change : 2.62e-11, max abs score : 2.01e-06, beta change : 6.68e-06 | Log Likes: full : -2.38e+02, null : -2.38e+02 | Method: Penalized ML | control: maxit : 2500, maxhs : 0, maxstep : 5, lconv : 1e-05, gconv : 1e-05, xconv : 1e-05, collapse : TRUE, fit : NR, call : logistf.control(maxit = n_iter) | mod control: tau : 0.5, terms.fit : NULL, call : logistf.mod.control() dtype: object	36843 40678-5 [Toxoplasma gondii IgM Ab [Presence] in Serum or Plasma by Immunoassay, firth]: nCase: 200 | nCon: 22210, corr p-val: 0.923, uncorr p-val: 0.684, OR: 1.257 | model: dis_status ~ 0.010[0.0e+00] + (1.257 * mod_ant[0.684]) + (0.752 * male[0.070]) + (33.659 * sex2[0.121]) + (0.996 * age[0.932]), glm_warn [False]: nan log10 trans: False | Notes: n=22410 | DoF=4 | n iters: full : 7.00e+00, null : 7.00e+00 | Conv at last: LL change : 1.55e-09, max abs score : 1.94e-06, beta change : 8.47e-06 | Log Likes: full : -1.13e+03, null : -1.14e+03 | Method: Penalized ML | control: maxit : 2500, maxhs : 0, maxstep : 5, lconv : 1e-05, gconv : 1e-05, xconv : 1e-05, collapse : TRUE, fit : NR, call : logistf.control(maxit = n_iter) | mod control: tau : 0.5, terms.fit : NULL, call : logistf.mod.control() 36844 42626-2 [Toxoplasma gondii DNA [Presence] in Cerebral spinal fluid by NAA with probe detection, firth]: nCase: 26 | nCon: 2719, corr p-val: 0.155, uncorr p-val: 0.042, OR: 10.779 | model: dis_status ~ 0.003[0.0e+00] + (10.779 * mod_ant[0.042]) + (1.939 * male[0.099]) + (1.163 * age[0.203]), glm_warn [False]: nan log10 trans: False | Notes: n=2745 | DoF=3 | n iters: full : 9.00e+00, null : 7.00e+00 | Conv at last: LL change : -1.02e-12, max abs score : 6.83e-07, beta change : 1.11e-06 | Log Likes: full : -1.39e+02, null : -1.43e+02 | Method: Penalized ML | control: maxit : 2500, maxhs : 0, maxstep : 5, lconv : 1e-05, gconv : 1e-05, xconv : 1e-05, collapse : TRUE, fit : NR, call : logistf.control(maxit = n_iter) | mod control: tau : 0.5, terms.fit : NULL, call : logistf.mod.control() dtype: object	False				False				other	Sarcocystidae	Toxoplasmatinae	T. gondii
cholecystitis	K81	VZV	gE_gl	No	unk	did_not_attempt	0.93148059		0.927		[0.619-1.388]		94	9335						sex, bmi, age		all		0		dis_status ~ 2.5e-04[3.7e-12] + (0.927 * mod_ant[0.714]) + (0.596 * male[0.020]) + (1.804 * bmi[0.001]) + (1.429 * age[0.009])		2.7	2.72	0.51	0.51	2.7	2.72					69.63	67.44			0.713649074		sex, bmi, age	sex1 : 1.98e-02, bmi : 1.11e-03, age : 9.41e-03	sex1: 0.596 [0.386-0.921], bmi: 1.804 [1.266-2.573], age: 1.429 [1.091-1.870]				0 29248-2 [Varicella zoster virus DNA [Presence] in Blood by NAA with probe detection, firth]: nCase: 24 | nCon: 1588, corr p-val: 0.981, uncorr p-val: 0.833, OR: 0.749 | model: dis_status ~ 0.009[0.0e+00] + (0.749 * mod_ant[0.833]) + (0.835 * male[0.655]) + (1.134 * age[0.239]), glm_warn [False]: nan log10 trans: False | Notes: n=1612 | DoF=3 | n iters: full : 9.00e+00, null : 6.00e+00 | Conv at last: LL change : 2.09e-12, max abs score : 7.04e-07, beta change : 6.55e-07 | Log Likes: full : -1.19e+02, null : -1.20e+02 | Method: Penalized ML | control: maxit : 2500, maxhs : 0, maxstep : 5, lconv : 1e-05, gconv : 1e-05, xconv : 1e-05, collapse : TRUE, fit : NR, call : logistf.control(maxit = n_iter) | mod control: tau : 0.5, terms.fit : NULL, call : logistf.mod.control() dtype: object	36846 15410-4 [Varicella zoster virus IgG Ab [Presence] in Serum by Immunoassay, glm]: nCase: 1541 | nCon: 240643, corr p-val: 0.981, uncorr p-val: 0.862, OR: 1.015 | model: dis_status ~ 0.002[0.0e+00] + (1.015 * mod_ant[0.862]) + (0.870 * male[0.022]) + (7.4e-05 * sex2[0.943]) + (1.249 * age[1.4e-42]), glm_warn [False]: nan log10 trans: False | Notes: nan 36847 19162-7 [Varicella zoster virus IgG Ab [Presence] in Serum, glm]: nCase: 916 | nCon: 124349, corr p-val: 0.218, uncorr p-val: 0.062, OR: 1.149 | model: dis_status ~ 0.004[0.0e+00] + (1.149 * mod_ant[0.062]) + (0.990 * male[0.909]) + (1.255 * sex2[0.822]) + (1.151 * age[8.2e-10]), glm_warn [False]: nan log10 trans: False | Notes: nan 36848 21598-8 [Varicella zoster virus DNA [Presence] in Cerebral spinal fluid by NAA with probe detection, glm]: nCase: 102 | nCon: 10663, corr p-val: 0.331, uncorr p-val: 0.125, OR: 1.514 | model: dis_status ~ 0.003[3.3e-71] + (1.514 * mod_ant[0.125]) + (1.252 * male[0.260]) + (3.7e-04 * sex2[0.983]) + (1.190 * age[4.1e-04]), glm_warn [False]: nan log10 trans: False | Notes: nan 36850 43588-3 [Varicella zoster virus IgM Ab [Presence] in Serum by Immunofluorescence, firth]: nCase: 36 | nCon: 1891, corr p-val: 0.839, uncorr p-val: 0.604, OR: 1.601 | model: dis_status ~ 0.012[0.0e+00] + (1.601 * mod_ant[0.604]) + (0.771 * male[0.465]) + (17.708 * sex2[0.181]) + (1.126 * age[0.168]), glm_warn [False]: nan log10 trans: False | Notes: n=1927 | DoF=4 | n iters: full : 8.00e+00, null : 6.00e+00 | Conv at last: LL change : 3.98e-13, max abs score : 4.76e-07, beta change : 4.72e-07 | Log Likes: full : -1.74e+02, null : -1.76e+02 | Method: Penalized ML | control: maxit : 2500, maxhs : 0, maxstep : 5, lconv : 1e-05, gconv : 1e-05, xconv : 1e-05, collapse : TRUE, fit : NR, call : logistf.control(maxit = n_iter) | mod control: tau : 0.5, terms.fit : NULL, call : logistf.mod.control() 36851 5882-6 [Varicella zoster virus Ag [Presence] in Specimen by Immunofluorescence, glm]: nCase: 26 | nCon: 2545, corr p-val: 0.805, uncorr p-val: 0.466, OR: 1.342 | model: dis_status ~ 0.006[7.6e-17] + (1.342 * mod_ant[0.466]) + (1.410 * male[0.386]) + (1.060 * age[0.540]), glm_warn [False]: nan log10 trans: False | Notes: nan 36852 82188-4 [Varicella zoster virus DNA [Presence] in Cerebral spinal fluid by NAA with non-probe detection, firth]: nCase: 69 | nCon: 20122, corr p-val: 0.624, uncorr p-val: 0.338, OR: 2.483 | model: dis_status ~ 0.002[0.0e+00] + (2.483 * mod_ant[0.338]) + (1.489 * male[0.099]) + (11.248 * sex2[0.223]) + (1.092 * age[0.061]), glm_warn [False]: nan log10 trans: False | Notes: n=20191 | DoF=4 | n iters: full : 9.00e+00, null : 8.00e+00 | Conv at last: LL change : -4.25e-11, max abs score : 2.83e-06, beta change : 1.45e-06 | Log Likes: full : -4.52e+02, null : -4.56e+02 | Method: Penalized ML | control: maxit : 2500, maxhs : 0, maxstep : 5, lconv : 1e-05, gconv : 1e-05, xconv : 1e-05, collapse : TRUE, fit : NR, call : logistf.control(maxit = n_iter) | mod control: tau : 0.5, terms.fit : NULL, call : logistf.mod.control() dtype: object	False				False				virus	Herpesviridae		alphaherpesvirus 3
other diseases of gallbladder	K82	BKV	VP1	No	unk	did_not_attempt	0.83258352		0.721		[0.447-1.162]		58	9371						bmi, num_sex_part		all		0		dis_status ~ 3.0e-09[0.977] + (0.721 * mod_ant[0.179]) + (2.109 * bmi[5.4e-04]) + (2.7e+05 * num_sex_part1[0.985]) + (1.1e+06 * num_sex_part2[0.984]) + (1.2e+06 * num_sex_part3[0.984]) + (5.8e+05 * num_sex_part4[0.984]) + (9.5e+05 * num_sex_part5[0.984])		3.3	3.39	0.58	0.48	3.45	3.53					68.8	67.45			0.178840638		bmi, num_sex_part	bmi : 5.44e-04, num_sex_part1 : 9.85e-01, num_sex_part2 : 9.84e-01, num_sex_part3 : 9.84e-01, num_sex_part4 : 9.84e-01, num_sex_part5 : 9.84e-01	bmi: 2.109 [1.382-3.219], num_sex_part1: 2.7e+05 [0.00e+00-Inf], num_sex_part2: 1.1e+06 [0.00e+00-Inf], num_sex_part3: 1.2e+06 [0.00e+00-Inf], num_sex_part4: 5.8e+05 [0.00e+00-Inf], num_sex_part5: 9.5e+05 [0.00e+00-Inf]					0 47251-4 [BK virus DNA [Presence] in Specimen by NAA with probe detection, glm]: nCase: 22 | nCon: 1148, corr p-val: 0.182, uncorr p-val: 0.076, OR: 2.281 | model: dis_status ~ 0.016[2.7e-57] + (2.281 * mod_ant[0.076]), glm_warn [False]: nan log10 trans: False | Notes: nan dtype: object	False				False				virus	Polyomaviridae		polyomavirus 1
