## supplemental_dataset_2 for "After the Infection: A Survey of Pathogens and Non-communicable Human Disease" (part 20 of 30)

### Sheet: Results (continued)
Disease	ICD10	Pathogen	Antibody	Pair is Associated	Standard Level	Replication Status	UKB FDR	TNX FDR	UKB OR	TNX OR	UKB CI	TNX CI	UKB nCase	UKB nControl	TNX nCase	TNX nControl	TNX Test ID	TNX Test	TNX Model Meth	ukb_covs	tnx_covs	ukb_control_set	tnx_control_set	ukb_n_mixed	tnx_n_mixed	ukb_model	tnx_model	ukb_avg_titer_case	ukb_avg_titer_con	ukb_std_titer_case	ukb_std_titer_con	ukb_med_titer_case	ukb_med_titer_con	tnx_n_con_neg	tnx_n_con_pos	tnx_n_case_neg	tnx_n_case_pos	ukb_avg_age_case	ukb_avg_age_con	tnx_avg_age_case	tnx_avg_age_con	ukb_p_val	tnx_p_val	ukb_sig_covs	ukb_cov_ps	ukb_cov_ors	tnx_cov_ps	tnx_cov_or	tnx_note_str	other_test_str	or_flip_tnx_tests	ukb_glm_warn_bool	ukb_glm_warn_msg	tnx_glm_warn_bool	tnx_glm_warn_msg	ukb_glm_warn_bool	ukb_glm_warn_msg	tnx_glm_warn_bool	tnx_glm_warn_msg	Pathogen Type	Pathogen Family	Pathogen Sub-family	Pathogen Species
other diseases of gallbladder	K82	C. trach.	momp_D	No	unk	did_not_attempt	0.8932196273076922		0.952		[0.678-1.336]		58	9371						sex, num_sex_part		all		0		dis_status ~ 1.4e-08[0.979] + (0.952 * mod_ant[0.774]) + (0.393 * male[0.003]) + (2.1e+05 * num_sex_part1[0.986]) + (8.7e+05 * num_sex_part2[0.984]) + (1.1e+06 * num_sex_part3[0.984]) + (5.5e+05 * num_sex_part4[0.985]) + (8.5e+05 * num_sex_part5[0.984])		1.33	1.31	0.81	0.75	1.24	1.2					68.8	67.45			0.774123677		sex, num_sex_part	sex1 : 2.59e-03, num_sex_part1 : 9.86e-01, num_sex_part2 : 9.84e-01, num_sex_part3 : 9.84e-01, num_sex_part4 : 9.85e-01, num_sex_part5 : 9.84e-01	sex1: 0.393 [0.214-0.721], num_sex_part1: 2.1e+05 [0.00e+00-Inf], num_sex_part2: 8.7e+05 [0.00e+00-Inf], num_sex_part3: 1.1e+06 [0.00e+00-Inf], num_sex_part4: 5.5e+05 [0.00e+00-Inf], num_sex_part5: 8.5e+05 [0.00e+00-Inf]				0 43404-3 [Chlamydia trachomatis DNA [Presence] in Specimen by Probe with signal amplification, glm]: nCase: 3173 | nCon: 448337, corr p-val: 1.38e-05, uncorr p-val: 2.09e-06, OR: 0.543 | model: dis_status ~ 0.008[0.0e+00] + (0.543 * mod_ant[2.1e-06]) + (0.667 * male[5.6e-19]) + (0.636 * sex2[0.652]), glm_warn [False]: nan log10 trans: False | Notes: nan 1 43304-5 [Chlamydia trachomatis rRNA [Presence] in Specimen by NAA with probe detection, glm]: nCase: 3511 | nCon: 771522, corr p-val: 1.46e-03, uncorr p-val: 2.73e-04, OR: 0.633 | model: dis_status ~ 0.005[0.0e+00] + (0.633 * mod_ant[2.7e-04]) + (0.578 * male[6.0e-28]) + (3.5e-05 * sex2[0.876]), glm_warn [False]: nan log10 trans: False | Notes: nan 2 31777-6 [Chlamydia trachomatis Ag [Presence] in Specimen, firth]: nCase: 400 | nCon: 103201, corr p-val: 0.013, uncorr p-val: 2.93e-03, OR: 0.315 | model: dis_status ~ 0.004[0.0e+00] + (0.315 * mod_ant[0.003]) + (0.659 * male[6.4e-04]) + (17.517 * sex2[0.170]), glm_warn [False]: nan log10 trans: False | Notes: n=103601 | DoF=3 | n iters: full : 1.00e+01, null : 9.00e+00 | Conv at last: LL change : 1.46e-11, max abs score : 1.84e-08, beta change : 2.11e-06 | Log Likes: full : -2.61e+03, null : -2.62e+03 | Method: Penalized ML | control: maxit : 2500, maxhs : 0, maxstep : 5, lconv : 1e-05, gconv : 1e-05, xconv : 1e-05, collapse : TRUE, fit : NR, call : logistf.control(maxit = n_iter) | mod control: tau : 0.5, terms.fit : NULL, call : logistf.mod.control() 3 6357-8 [Chlamydia trachomatis DNA [Presence] in Urine by NAA with probe detection, glm]: nCase: 445 | nCon: 246616, corr p-val: 0.028, uncorr p-val: 6.78e-03, OR: 0.437 | model: dis_status ~ 0.002[0.0e+00] + (0.437 * mod_ant[0.007]) + (0.870 * male[0.146]) + (8.9e-05 * sex2[0.950]), glm_warn [False]: nan log10 trans: False | Notes: nan 4 42931-6 [Chlamydia trachomatis rRNA [Presence] in Urine by NAA with probe detection, glm]: nCase: 586 | nCon: 131648, corr p-val: 0.065, uncorr p-val: 0.019, OR: 0.517 | model: dis_status ~ 0.004[0.0e+00] + (0.517 * mod_ant[0.019]) + (1.143 * male[0.143]) + (4.1e-05 * sex2[0.948]), glm_warn [False]: nan log10 trans: False | Notes: nan 5 50387-0 [Chlamydia trachomatis rRNA [Presence] in Cervix by NAA with probe detection, firth]: nCase: 436 | nCon: 104734, corr p-val: 0.07, uncorr p-val: 0.021, OR: 0.356 | model: dis_status ~ 0.004[0.0e+00] + (0.356 * mod_ant[0.021]) + (7.221 * male[6.6e-10]) + (12.858 * sex2[0.205]), glm_warn [False]: nan log10 trans: False | Notes: n=105170 | DoF=3 | n iters: full : 1.00e+01, null : 9.00e+00 | Conv at last: LL change : 9.55e-12, max abs score : 1.29e-10, beta change : 8.63e-08 | Log Likes: full : -2.80e+03, null : -2.82e+03 | Method: Penalized ML | control: maxit : 2500, maxhs : 0, maxstep : 5, lconv : 1e-05, gconv : 1e-05, xconv : 1e-05, collapse : TRUE, fit : NR, call : logistf.control(maxit = n_iter) | mod control: tau : 0.5, terms.fit : NULL, call : logistf.mod.control() 6 21190-4 [Chlamydia trachomatis DNA [Presence] in Cervix by NAA with probe detection, firth]: nCase: 394 | nCon: 61539, corr p-val: 0.168, uncorr p-val: 0.069, OR: 0.499 | model: dis_status ~ 0.007[0.0e+00] + (0.499 * mod_ant[0.069]) + (0.353 * male[0.125]) + (13.849 * sex2[0.197]), glm_warn [False]: nan log10 trans: False | Notes: n=61933 | DoF=3 | n iters: full : 1.00e+01, null : 8.00e+00 | Conv at last: LL change : 4.55e-13, max abs score : 5.30e-10, beta change : 9.49e-08 | Log Likes: full : -2.38e+03, null : -2.38e+03 | Method: Penalized ML | control: maxit : 2500, maxhs : 0, maxstep : 5, lconv : 1e-05, gconv : 1e-05, xconv : 1e-05, collapse : TRUE, fit : NR, call : logistf.control(maxit = n_iter) | mod control: tau : 0.5, terms.fit : NULL, call : logistf.mod.control() 7 53926-2 [Chlamydia trachomatis rRNA [Presence] in Vaginal fluid by NAA with probe detection, firth]: nCase: 42 | nCon: 14101, corr p-val: 0.469, uncorr p-val: 0.243, OR: 0.269 | model: dis_status ~ 0.003[0.0e+00] + (0.269 * mod_ant[0.243]) + (2.013 * male[0.660]) + (105.354 * sex2[0.061]), glm_warn [False]: nan log10 trans: False | Notes: n=14143 | DoF=3 | n iters: full : 1.10e+01, null : 9.00e+00 | Conv at last: LL change : -5.68e-13, max abs score : 6.69e-09, beta change : 9.98e-07 | Log Likes: full : -2.85e+02, null : -2.88e+02 | Method: Penalized ML | control: maxit : 2500, maxhs : 0, maxstep : 5, lconv : 1e-05, gconv : 1e-05, xconv : 1e-05, collapse : TRUE, fit : NR, call : logistf.control(maxit = n_iter) | mod control: tau : 0.5, terms.fit : NULL, call : logistf.mod.control() 8 4993-2 [Chlamydia trachomatis rRNA [Presence] in Specimen by Probe, glm]: nCase: 401 | nCon: 50721, corr p-val: 0.526, uncorr p-val: 0.307, OR: 0.693 | model: dis_status ~ 0.009[0.0e+00] + (0.693 * mod_ant[0.307]) + (0.471 * male[1.1e-05]) + (5.3e-05 * sex2[0.968]), glm_warn [False]: nan log10 trans: False | Notes: nan 9 6356-0 [Chlamydia trachomatis DNA [Presence] in Genital specimen by NAA with probe detection, firth]: nCase: 87 | nCon: 62617, corr p-val: 0.529, uncorr p-val: 0.314, OR: 0.48 | model: dis_status ~ 0.001[0.0e+00] + (0.480 * mod_ant[0.314]) + (0.853 * male[0.691]) + (36.091 * sex2[0.108]), glm_warn [False]: nan log10 trans: False | Notes: n=62704 | DoF=3 | n iters: full : 1.10e+01, null : 1.00e+01 | Conv at last: LL change : 2.96e-12, max abs score : 1.54e-08, beta change : 1.13e-06 | Log Likes: full : -6.56e+02, null : -6.58e+02 | Method: Penalized ML | control: maxit : 2500, maxhs : 0, maxstep : 5, lconv : 1e-05, gconv : 1e-05, xconv : 1e-05, collapse : TRUE, fit : NR, call : logistf.control(maxit = n_iter) | mod control: tau : 0.5, terms.fit : NULL, call : logistf.mod.control() 10 57287-5 [Chlamydia trachomatis rRNA [Presence] in Anal by NAA with probe detection, firth]: nCase: 34 | nCon: 19530, corr p-val: 0.89, uncorr p-val: 0.724, OR: 0.628 | model: dis_status ~ 0.002[0.0e+00] + (0.628 * mod_ant[0.724]) + (1.554 * male[0.306]) + (53.768 * sex2[0.086]), glm_warn [False]: nan log10 trans: False | Notes: n=19564 | DoF=3 | n iters: full : 1.10e+01, null : 1.00e+01 | Conv at last: LL change : 1.14e-13, max abs score : 2.03e-08, beta change : 6.15e-07 | Log Likes: full : -2.48e+02, null : -2.50e+02 | Method: Penalized ML | control: maxit : 2500, maxhs : 0, maxstep : 5, lconv : 1e-05, gconv : 1e-05, xconv : 1e-05, collapse : TRUE, fit : NR, call : logistf.control(maxit = n_iter) | mod control: tau : 0.5, terms.fit : NULL, call : logistf.mod.control() dtype: object	36854 16599-3 [Chlamydia trachomatis DNA [Presence] in Blood by NAA with probe detection, firth]: nCase: 81 | nCon: 50338, corr p-val: 0.962, uncorr p-val: 0.906, OR: 1.079 | model: dis_status ~ 0.002[0.0e+00] + (1.079 * mod_ant[0.906]) + (5.637 * male[0.013]) + (42.615 * sex2[0.098]), glm_warn [False]: nan log10 trans: False | Notes: n=50419 | DoF=3 | n iters: full : 1.00e+01, null : 1.00e+01 | Conv at last: LL change : 2.56e-11, max abs score : 1.09e-07, beta change : 5.27e-06 | Log Likes: full : -5.97e+02, null : -6.02e+02 | Method: Penalized ML | control: maxit : 2500, maxhs : 0, maxstep : 5, lconv : 1e-05, gconv : 1e-05, xconv : 1e-05, collapse : TRUE, fit : NR, call : logistf.control(maxit = n_iter) | mod control: tau : 0.5, terms.fit : NULL, call : logistf.mod.control() 36861 45084-1 [Chlamydia trachomatis DNA [Presence] in Vaginal fluid by NAA with probe detection, glm]: nCase: 234 | nCon: 45486, corr p-val: 0.666, uncorr p-val: 0.479, OR: 1.258 | model: dis_status ~ 0.005[0.0e+00] + (1.258 * mod_ant[0.479]) + (4.5e-06 * male[0.963]) + (4.6e-06 * sex2[0.996]), glm_warn [False]: nan log10 trans: False | Notes: nan 36866 6349-5 [Chlamydia trachomatis [Presence] in Specimen by Organism specific culture, firth]: nCase: 84 | nCon: 8492, corr p-val: 0.593, uncorr p-val: 0.371, OR: 2.323 | model: dis_status ~ 0.011[0.0e+00] + (2.323 * mod_ant[0.371]) + (0.830 * male[0.425]) + (13.471 * sex2[0.204]), glm_warn [False]: nan log10 trans: False | Notes: n=8576 | DoF=3 | n iters: full : 8.00e+00, null : 8.00e+00 | Conv at last: LL change : 3.05e-11, max abs score : 1.28e-07, beta change : 1.81e-06 | Log Likes: full : -4.69e+02, null : -4.70e+02 | Method: Penalized ML | control: maxit : 2500, maxhs : 0, maxstep : 5, lconv : 1e-05, gconv : 1e-05, xconv : 1e-05, collapse : TRUE, fit : NR, call : logistf.control(maxit = n_iter) | mod control: tau : 0.5, terms.fit : NULL, call : logistf.mod.control() dtype: object	False				False				bacteria	Chlamydiaceae		C. trachomatis
other diseases of gallbladder	K82	CMV	pp150_Nter	No	unk	did_not_attempt	0.8932196273076922		1.097		[0.838-1.436]		58	9371						sex, bmi, alc, num_sex_part		all		0		dis_status ~ 1.8e-09[0.976] + (1.097 * mod_ant[0.501]) + (0.390 * male[0.002]) + (2.048 * bmi[6.1e-04]) + (2.813 * alc1[0.134]) + (0.773 * alc2[0.670]) + (1.3e-06 * alc3[0.992]) + (2.0e+05 * num_sex_part1[0.986]) + (7.8e+05 * num_sex_part2[0.984]) + (9.3e+05 * num_sex_part3[0.984]) + (5.1e+05 * num_sex_part4[0.984]) + (7.4e+05 * num_sex_part5[0.984])		2.66	2.53	0.87	0.97	2.87	2.78					68.8	67.45			0.501487584		sex, bmi, alc, num_sex_part	sex1 : 2.47e-03, bmi : 6.08e-04, alc1 : 1.34e-01, alc2 : 6.70e-01, alc3 : 9.92e-01, num_sex_part1 : 9.86e-01, num_sex_part2 : 9.84e-01, num_sex_part3 : 9.84e-01, num_sex_part4 : 9.84e-01, num_sex_part5 : 9.84e-01	sex1: 0.390 [0.212-0.717], bmi: 2.048 [1.359-3.087], alc1: 2.813 [0.728-10.860], alc2: 0.773 [0.235-2.535], alc3: 1.3e-06 [0.00e+00-Inf], num_sex_part1: 2.0e+05 [0.00e+00-Inf], num_sex_part2: 7.8e+05 [0.00e+00-Inf], num_sex_part3: 9.3e+05 [0.00e+00-Inf], num_sex_part4: 5.1e+05 [0.00e+00-Inf], num_sex_part5: 7.4e+05 [0.00e+00-Inf]				0 13949-3 [Cytomegalovirus IgG Ab [Presence] in Serum or Plasma by Immunoassay, glm]: nCase: 1402 | nCon: 61015, corr p-val: 0.108, uncorr p-val: 0.037, OR: 1.12 | model: dis_status ~ 0.019[0.0e+00] + (1.120 * mod_ant[0.037]) + (1.315 * male[5.4e-07]) + (6.5e-05 * sex2[0.943]), glm_warn [False]: nan log10 trans: False | Notes: nan 1 82189-2 [Cytomegalovirus DNA [Presence] in Cerebral spinal fluid by NAA with non-probe detection, firth]: nCase: 106 | nCon: 23205, corr p-val: 0.139, uncorr p-val: 0.051, OR: 8.83 | model: dis_status ~ 0.004[0.0e+00] + (8.830 * mod_ant[0.051]) + (1.278 * male[0.208]) + (8.565 * sex2[0.264]), glm_warn [False]: nan log10 trans: False | Notes: n=23311 | DoF=3 | n iters: full : 9.00e+00, null : 9.00e+00 | Conv at last: LL change : 3.75e-12, max abs score : 4.11e-08, beta change : 4.99e-07 | Log Likes: full : -6.72e+02, null : -6.76e+02 | Method: Penalized ML | control: maxit : 2500, maxhs : 0, maxstep : 5, lconv : 1e-05, gconv : 1e-05, xconv : 1e-05, collapse : TRUE, fit : NR, call : logistf.control(maxit = n_iter) | mod control: tau : 0.5, terms.fit : NULL, call : logistf.mod.control() 2 22244-8 [Cytomegalovirus IgG Ab [Presence] in Serum or Plasma, glm]: nCase: 478 | nCon: 40404, corr p-val: 0.244, uncorr p-val: 0.116, OR: 1.165 | model: dis_status ~ 0.010[0.0e+00] + (1.165 * mod_ant[0.116]) + (1.097 * male[0.316]) + (1.1e-04 * sex2[0.967]), glm_warn [False]: nan log10 trans: False | Notes: nan 3 30326-3 [Cytomegalovirus DNA [Presence] in Cerebral spinal fluid by NAA with probe detection, firth]: nCase: 28 | nCon: 5729, corr p-val: 0.529, uncorr p-val: 0.32, OR: 6.369 | model: dis_status ~ 0.006[0.0e+00] + (6.369 * mod_ant[0.320]) + (0.772 * male[0.488]) + (34.948 * sex2[0.115]), glm_warn [False]: nan log10 trans: False | Notes: n=5757 | DoF=3 | n iters: full : 9.00e+00, null : 9.00e+00 | Conv at last: LL change : 3.36e-11, max abs score : 3.04e-07, beta change : 3.45e-06 | Log Likes: full : -1.76e+02, null : -1.78e+02 | Method: Penalized ML | control: maxit : 2500, maxhs : 0, maxstep : 5, lconv : 1e-05, gconv : 1e-05, xconv : 1e-05, collapse : TRUE, fit : NR, call : logistf.control(maxit = n_iter) | mod control: tau : 0.5, terms.fit : NULL, call : logistf.mod.control() 4 22239-8 [Cytomegalovirus Ab [Presence] in Serum or Plasma, glm]: nCase: 155 | nCon: 5316, corr p-val: 0.658, uncorr p-val: 0.422, OR: 1.151 | model: dis_status ~ 0.026[2.0e-92] + (1.151 * mod_ant[0.422]) + (1.068 * male[0.694]) + (2.2e-06 * sex2[0.978]), glm_warn [False]: nan log10 trans: False | Notes: nan 5 30246-3 [Cytomegalovirus DNA [Presence] in Serum or Plasma by NAA with probe detection, glm]: nCase: 212 | nCon: 8375, corr p-val: 0.917, uncorr p-val: 0.81, OR: 1.072 | model: dis_status ~ 0.025[1.6e-261] + (1.072 * mod_ant[0.810]) + (0.993 * male[0.958]), glm_warn [False]: nan log10 trans: False | Notes: nan dtype: object	36872 24119-0 [Cytomegalovirus IgM Ab [Presence] in Serum or Plasma by Immunoassay, glm]: nCase: 1286 | nCon: 46604, corr p-val: 0.666, uncorr p-val: 0.453, OR: 0.903 | model: dis_status ~ 0.025[0.0e+00] + (0.903 * mod_ant[0.453]) + (1.278 * male[1.5e-05]) + (5.4e-05 * sex2[0.935]), glm_warn [False]: nan log10 trans: False | Notes: nan 36874 30325-5 [Cytomegalovirus IgM Ab [Presence] in Serum or Plasma, firth]: nCase: 19 | nCon: 9743, corr p-val: 0.048, uncorr p-val: 0.014, OR: 0.224 | model: dis_status ~ 0.003[0.0e+00] + (0.224 * mod_ant[0.014]) + (1.263 * male[0.614]), glm_warn [False]: nan log10 trans: False | Notes: n=9762 | DoF=2 | n iters: full : 1.20e+01, null : 1.00e+01 | Conv at last: LL change : 3.98e-13, max abs score : 2.86e-08, beta change : 3.71e-07 | Log Likes: full : -1.31e+02, null : -1.35e+02 | Method: Penalized ML | control: maxit : 2500, maxhs : 0, maxstep : 5, lconv : 1e-05, gconv : 1e-05, xconv : 1e-05, collapse : TRUE, fit : NR, call : logistf.control(maxit = n_iter) | mod control: tau : 0.5, terms.fit : NULL, call : logistf.mod.control() 36876 49539-0 [Cytomegalovirus IgM Ab [Presence] in Serum or Plasma by Immunofluorescence, glm]: nCase: 366 | nCon: 29688, corr p-val: 0.469, uncorr p-val: 0.246, OR: 0.7 | model: dis_status ~ 0.012[0.0e+00] + (0.700 * mod_ant[0.246]) + (1.172 * male[0.132]) + (3.0e-04 * sex2[0.966]), glm_warn [False]: nan log10 trans: False | Notes: nan 36877 4996-5 [Cytomegalovirus DNA [Presence] in Blood by NAA with probe detection, firth]: nCase: 71 | nCon: 1928, corr p-val: 0.964, uncorr p-val: 0.922, OR: 0.871 | model: dis_status ~ 0.045[0.0e+00] + (0.871 * mod_ant[0.922]) + (0.743 * male[0.222]), glm_warn [False]: nan log10 trans: False | Notes: n=1999 | DoF=2 | n iters: full : 7.00e+00, null : 7.00e+00 | Conv at last: LL change : 4.09e-12, max abs score : 7.02e-08, beta change : 1.30e-06 | Log Likes: full : -3.03e+02, null : -3.04e+02 | Method: Penalized ML | control: maxit : 2500, maxhs : 0, maxstep : 5, lconv : 1e-05, gconv : 1e-05, xconv : 1e-05, collapse : TRUE, fit : NR, call : logistf.control(maxit = n_iter) | mod control: tau : 0.5, terms.fit : NULL, call : logistf.mod.control() dtype: object	True	log_reg_warn: simpleWarning: glm.fit: fitted probabilities numerically 0 or 1 occurred			True	log_reg_warn: simpleWarning: glm.fit: fitted probabilities numerically 0 or 1 occurred			virus	Herpesviridae	Betaherpesvirinae	betaherpesvirus 5
other diseases of gallbladder	K82	EBV	ZEBRA	No	unk	did_not_attempt	0.83258352		1.405		[0.85-2.322]		58	9371						sex, alc, num_sex_part		all		0		dis_status ~ 6.8e-09[0.978] + (1.405 * mod_ant[0.185]) + (0.431 * male[0.007]) + (2.747 * alc1[0.142]) + (0.704 * alc2[0.562]) + (1.4e-06 * alc3[0.993]) + (1.8e+05 * num_sex_part1[0.986]) + (7.1e+05 * num_sex_part2[0.984]) + (8.4e+05 * num_sex_part3[0.984]) + (4.4e+05 * num_sex_part4[0.985]) + (6.5e+05 * num_sex_part5[0.984])		3.26	3.09	0.43	0.67	3.4	3.3					68.8	67.45			0.18501856		sex, alc, num_sex_part	sex1 : 7.27e-03, alc1 : 1.42e-01, alc2 : 5.62e-01, alc3 : 9.93e-01, num_sex_part1 : 9.86e-01, num_sex_part2 : 9.84e-01, num_sex_part3 : 9.84e-01, num_sex_part4 : 9.85e-01, num_sex_part5 : 9.84e-01	sex1: 0.431 [0.233-0.797], alc1: 2.747 [0.714-10.572], alc2: 0.704 [0.215-2.307], alc3: 1.4e-06 [0.00e+00-Inf], num_sex_part1: 1.8e+05 [0.00e+00-Inf], num_sex_part2: 7.1e+05 [0.00e+00-Inf], num_sex_part3: 8.4e+05 [0.00e+00-Inf], num_sex_part4: 4.4e+05 [0.00e+00-Inf], num_sex_part5: 6.5e+05 [0.00e+00-Inf]				0 22296-8 [Epstein Barr virus nuclear Ab [Presence] in Serum, glm]: nCase: 308 | nCon: 11800, corr p-val: 3.23e-18, uncorr p-val: 2.79e-19, OR: 5.662 | model: dis_status ~ 0.006[7.8e-154] + (5.662 * mod_ant[2.8e-19]) + (1.297 * male[0.026]) + (2.8e-05 * sex2[0.971]), glm_warn [False]: nan log10 trans: False | Notes: nan 1 59183-4 [Epstein Barr virus early diffuse IgG Ab [Presence] in Serum, glm]: nCase: 461 | nCon: 13637, corr p-val: 3.74e-06, uncorr p-val: 5.37e-07, OR: 1.697 | model: dis_status ~ 0.026[0.0e+00] + (1.697 * mod_ant[5.4e-07]) + (1.232 * male[0.031]) + (3.6e-04 * sex2[0.968]), glm_warn [False]: nan log10 trans: False | Notes: nan 2 30339-6 [Epstein Barr virus capsid IgG Ab [Presence] in Serum, glm]: nCase: 439 | nCon: 38428, corr p-val: 5.46e-04, uncorr p-val: 9.04e-05, OR: 1.933 | model: dis_status ~ 0.006[5.6e-202] + (1.933 * mod_ant[9.0e-05]) + (1.107 * male[0.291]) + (4.0e-04 * sex2[0.973]), glm_warn [False]: nan log10 trans: False | Notes: nan 3 49178-7 [Epstein Barr virus Ab [Presence] in Serum, glm]: nCase: 143 | nCon: 53704, corr p-val: 0.108, uncorr p-val: 0.037, OR: 1.639 | model: dis_status ~ 0.003[0.0e+00] + (1.639 * mod_ant[0.037]) + (0.877 * male[0.454]) + (1.9e-05 * sex2[0.972]), glm_warn [False]: nan log10 trans: False | Notes: nan 4 40752-8 [Epstein Barr virus early IgG Ab [Presence] in Serum by Immunoassay, glm]: nCase: 365 | nCon: 17937, corr p-val: 0.146, uncorr p-val: 0.058, OR: 1.282 | model: dis_status ~ 0.015[2.0e-229] + (1.282 * mod_ant[0.058]) + (1.290 * male[0.018]) + (5.1e-04 * sex2[0.969]), glm_warn [False]: nan log10 trans: False | Notes: nan 5 7883-2 [Epstein Barr virus nuclear IgG Ab [Presence] in Serum, glm]: nCase: 123 | nCon: 22549, corr p-val: 0.235, uncorr p-val: 0.107, OR: 1.526 | model: dis_status ~ 0.003[2.9e-105] + (1.526 * mod_ant[0.107]) + (1.230 * male[0.254]) + (2.4e-04 * sex2[0.982]), glm_warn [False]: nan log10 trans: False | Notes: nan 6 5156-5 [Epstein Barr virus nuclear IgG Ab [Presence] in Serum by Immunoassay, glm]: nCase: 203 | nCon: 14460, corr p-val: 0.38, uncorr p-val: 0.191, OR: 1.264 | model: dis_status ~ 0.010[1.5e-144] + (1.264 * mod_ant[0.191]) + (1.257 * male[0.110]) + (4.4e-05 * sex2[0.976]), glm_warn [False]: nan log10 trans: False | Notes: nan 7 33395-5 [Epstein Barr virus capsid Ab [Presence] in Serum, firth]: nCase: 26 | nCon: 1039, corr p-val: 0.477, uncorr p-val: 0.254, OR: 1.755 | model: dis_status ~ 0.021[0.0e+00] + (1.755 * mod_ant[0.254]) + (0.567 * male[0.177]), glm_warn [False]: nan log10 trans: False | Notes: n=1065 | DoF=2 | n iters: full : 8.00e+00, null : 7.00e+00 | Conv at last: LL change : 1.16e-11, max abs score : 1.27e-07, beta change : 1.90e-06 | Log Likes: full : -1.17e+02, null : -1.19e+02 | Method: Penalized ML | control: maxit : 2500, maxhs : 0, maxstep : 5, lconv : 1e-05, gconv : 1e-05, xconv : 1e-05, collapse : TRUE, fit : NR, call : logistf.control(maxit = n_iter) | mod control: tau : 0.5, terms.fit : NULL, call : logistf.mod.control() 8 5002-1 [Epstein Barr virus DNA [Presence] in Blood by NAA with probe detection, glm]: nCase: 63 | nCon: 3854, corr p-val: 0.82, uncorr p-val: 0.637, OR: 1.197 | model: dis_status ~ 0.019[1.0e-114] + (1.197 * mod_ant[0.637]) + (0.655 * male[0.101]), glm_warn [False]: nan log10 trans: False | Notes: nan 9 5005-4 [Epstein Barr virus DNA [Presence] in Specimen by NAA with probe detection, glm]: nCase: 152 | nCon: 12585, corr p-val: 0.911, uncorr p-val: 0.79, OR: 1.063 | model: dis_status ~ 0.011[7.4e-272] + (1.063 * mod_ant[0.790]) + (1.194 * male[0.283]) + (3.2e-04 * sex2[0.980]), glm_warn [False]: nan log10 trans: False | Notes: nan 10 40751-0 [Epstein Barr virus capsid IgM Ab [Presence] in Serum by Immunofluorescence, firth]: nCase: 46 | nCon: 6425, corr p-val: 0.917, uncorr p-val: 0.826, OR: 1.158 | model: dis_status ~ 0.011[0.0e+00] + (1.158 * mod_ant[0.826]) + (0.243 * male[4.7e-05]), glm_warn [False]: nan log10 trans: False | Notes: n=6471 | DoF=2 | n iters: full : 1.00e+01, null : 8.00e+00 | Conv at last: LL change : -1.14e-13, max abs score : 1.52e-08, beta change : 2.44e-07 | Log Likes: full : -2.62e+02, null : -2.70e+02 | Method: Penalized ML | control: maxit : 2500, maxhs : 0, maxstep : 5, lconv : 1e-05, gconv : 1e-05, xconv : 1e-05, collapse : TRUE, fit : NR, call : logistf.control(maxit = n_iter) | mod control: tau : 0.5, terms.fit : NULL, call : logistf.mod.control() dtype: object	36880 22295-0 [Epstein Barr virus early IgG Ab [Presence] in Serum, glm]: nCase: 222 | nCon: 10361, corr p-val: 0.597, uncorr p-val: 0.378, OR: 0.852 | model: dis_status ~ 0.017[0.0e+00] + (0.852 * mod_ant[0.378]) + (1.614 * male[4.6e-04]) + (7.4e-05 * sex2[0.980]), glm_warn [False]: nan log10 trans: False | Notes: nan 36882 23858-4 [Epstein Barr virus DNA [Presence] in Cerebral spinal fluid by NAA with probe detection, firth]: nCase: 45 | nCon: 2122, corr p-val: 0.755, uncorr p-val: 0.566, OR: 0.483 | model: dis_status ~ 0.016[0.0e+00] + (0.483 * mod_ant[0.566]) + (1.849 * male[0.043]) + (21.342 * sex2[0.162]), glm_warn [False]: nan log10 trans: False | Notes: n=2167 | DoF=3 | n iters: full : 8.00e+00, null : 7.00e+00 | Conv at last: LL change : 5.60e-12, max abs score : 7.06e-08, beta change : 3.55e-06 | Log Likes: full : -2.15e+02, null : -2.18e+02 | Method: Penalized ML | control: maxit : 2500, maxhs : 0, maxstep : 5, lconv : 1e-05, gconv : 1e-05, xconv : 1e-05, collapse : TRUE, fit : NR, call : logistf.control(maxit = n_iter) | mod control: tau : 0.5, terms.fit : NULL, call : logistf.mod.control() 36884 24115-8 [Epstein Barr virus capsid IgM Ab [Presence] in Serum by Immunoassay, glm]: nCase: 1040 | nCon: 47695, corr p-val: 0.105, uncorr p-val: 0.034, OR: 0.729 | model: dis_status ~ 0.020[0.0e+00] + (0.729 * mod_ant[0.034]) + (1.226 * male[0.001]) + (1.2e-06 * sex2[0.937]), glm_warn [False]: nan log10 trans: False | Notes: nan 36886 30340-4 [Epstein Barr virus capsid IgM Ab [Presence] in Serum, glm]: nCase: 519 | nCon: 39036, corr p-val: 0.033, uncorr p-val: 8.85e-03, OR: 0.614 | model: dis_status ~ 0.013[0.0e+00] + (0.614 * mod_ant[0.009]) + (1.138 * male[0.144]) + (1.1e-04 * sex2[0.967]), glm_warn [False]: nan log10 trans: False | Notes: nan dtype: object	True	log_reg_warn: simpleWarning: glm.fit: fitted probabilities numerically 0 or 1 occurred			True	log_reg_warn: simpleWarning: glm.fit: fitted probabilities numerically 0 or 1 occurred			virus	Herpesviridae		gammaherpesvirus 4
other diseases of gallbladder	K82	HBV	HBc	No	unk	did_not_attempt	0.7789081443749999		0.683		[0.428-1.089]		58	9371						sex, alc, num_sex_part		all		0		dis_status ~ 2.2e-08[0.979] + (0.683 * mod_ant[0.109]) + (0.415 * male[0.005]) + (2.696 * alc1[0.150]) + (0.681 * alc2[0.527]) + (1.5e-06 * alc3[0.993]) + (2.0e+05 * num_sex_part1[0.986]) + (8.3e+05 * num_sex_part2[0.984]) + (9.9e+05 * num_sex_part3[0.984]) + (5.2e+05 * num_sex_part4[0.985]) + (7.8e+05 * num_sex_part5[0.984])		0.53	0.67	0.55	0.64	0.48	0.7					68.8	67.45			0.109370045		sex, alc, num_sex_part	sex1 : 4.63e-03, alc1 : 1.50e-01, alc2 : 5.27e-01, alc3 : 9.93e-01, num_sex_part1 : 9.86e-01, num_sex_part2 : 9.84e-01, num_sex_part3 : 9.84e-01, num_sex_part4 : 9.85e-01, num_sex_part5 : 9.84e-01	sex1: 0.415 [0.226-0.763], alc1: 2.696 [0.70-10.388], alc2: 0.681 [0.208-2.235], alc3: 1.5e-06 [0.00e+00-Inf], num_sex_part1: 2.0e+05 [0.00e+00-Inf], num_sex_part2: 8.3e+05 [0.00e+00-Inf], num_sex_part3: 9.9e+05 [0.00e+00-Inf], num_sex_part4: 5.2e+05 [0.00e+00-Inf], num_sex_part5: 7.8e+05 [0.00e+00-Inf]				0 31204-1 [Hepatitis B virus core IgM Ab [Presence] in Serum, glm]: nCase: 3656 | nCon: 1769399, corr p-val: 1.30e-15, uncorr p-val: 1.22e-16, OR: 0.149 | model: dis_status ~ 0.002[0.0e+00] + (0.149 * mod_ant[1.2e-16]) + (1.674 * male[1.6e-54]) + (8.9e-04 * sex2[0.907]), glm_warn [False]: nan log10 trans: False | Notes: nan 1 16934-2 [Hepatitis B virus polymerase DNA [Presence] in Blood by NAA with probe detection, firth]: nCase: 21 | nCon: 228, corr p-val: 0.939, uncorr p-val: 0.876, OR: 0.91 | model: dis_status ~ 0.114[0.0e+00] + (0.910 * mod_ant[0.876]) + (0.768 * male[0.554]), glm_warn [False]: nan log10 trans: False | Notes: n=249 | DoF=2 | n iters: full : 6.00e+00, null : 6.00e+00 | Conv at last: LL change : 5.10e-11, max abs score : 3.59e-07, beta change : 3.98e-06 | Log Likes: full : -6.90e+01, null : -6.92e+01 | Method: Penalized ML | control: maxit : 2500, maxhs : 0, maxstep : 5, lconv : 1e-05, gconv : 1e-05, xconv : 1e-05, collapse : TRUE, fit : NR, call : logistf.control(maxit = n_iter) | mod control: tau : 0.5, terms.fit : NULL, call : logistf.mod.control() dtype: object	36904 13952-7 [Hepatitis B virus core Ab [Presence] in Serum or Plasma by Immunoassay, glm]: nCase: 7879 | nCon: 412357, corr p-val: 4.81e-22, uncorr p-val: 3.46e-23, OR: 1.37 | model: dis_status ~ 0.018[0.0e+00] + (1.370 * mod_ant[3.5e-23]) + (1.067 * male[0.005]) + (0.142 * sex2[0.006]), glm_warn [False]: nan log10 trans: False | Notes: nan 36905 13953-5 [Hepatitis B virus e Ab [Presence] in Serum or Plasma by Immunoassay, glm]: nCase: 1441 | nCon: 39492, corr p-val: 5.44e-22, uncorr p-val: 4.30e-23, OR: 1.724 | model: dis_status ~ 0.029[0.0e+00] + (1.724 * mod_ant[4.3e-23]) + (1.066 * male[0.236]) + (5.1e-06 * sex2[0.932]), glm_warn [False]: nan log10 trans: False | Notes: nan 36906 13954-3 [Hepatitis B virus e Ag [Presence] in Serum or Plasma by Immunoassay, glm]: nCase: 2077 | nCon: 58820, corr p-val: 3.46e-11, uncorr p-val: 3.98e-12, OR: 1.627 | model: dis_status ~ 0.031[0.0e+00] + (1.627 * mod_ant[4.0e-12]) + (1.156 * male[0.001]) + (1.3e-05 * sex2[0.898]), glm_warn [False]: nan log10 trans: False | Notes: nan 36907 16933-4 [Hepatitis B virus core Ab [Presence] in Serum, glm]: nCase: 4258 | nCon: 212408, corr p-val: 2.87e-10, uncorr p-val: 3.52e-11, OR: 1.333 | model: dis_status ~ 0.020[0.0e+00] + (1.333 * mod_ant[3.5e-11]) + (0.945 * male[0.067]) + (5.8e-05 * sex2[0.907]), glm_warn [False]: nan log10 trans: False | Notes: nan 36909 22322-2 [Hepatitis B virus surface Ab [Presence] in Serum, glm]: nCase: 9578 | nCon: 1933471, corr p-val: 3.22e-163, uncorr p-val: 6.95e-165, OR: 1.816 | model: dis_status ~ 0.004[0.0e+00] + (1.816 * mod_ant[6.9e-165]) + (1.460 * male[7.2e-76]) + (2.4e-04 * sex2[0.832]), glm_warn [False]: nan log10 trans: False | Notes: nan 36910 24113-3 [Hepatitis B virus core IgM Ab [Presence] in Serum or Plasma by Immunoassay, glm]: nCase: 6518 | nCon: 377241, corr p-val: 0.522, uncorr p-val: 0.297, OR: 1.155 | model: dis_status ~ 0.017[0.0e+00] + (1.155 * mod_ant[0.297]) + (1.044 * male[0.082]) + (0.314 * sex2[0.248]), glm_warn [False]: nan log10 trans: False | Notes: nan 36911 29610-3 [Hepatitis B virus DNA [Presence] in Serum or Plasma by NAA with probe detection, glm]: nCase: 361 | nCon: 11163, corr p-val: 2.84e-03, uncorr p-val: 5.51e-04, OR: 1.495 | model: dis_status ~ 0.030[0.0e+00] + (1.495 * mod_ant[5.5e-04]) + (0.934 * male[0.524]) + (1.2e-04 * sex2[0.978]), glm_warn [False]: nan log10 trans: False | Notes: nan 36913 32685-0 [Hepatitis B virus core IgG Ab [Presence] in Serum, glm]: nCase: 1174 | nCon: 67810, corr p-val: 0.013, uncorr p-val: 3.09e-03, OR: 1.315 | model: dis_status ~ 0.016[0.0e+00] + (1.315 * mod_ant[0.003]) + (1.088 * male[0.153]) + (2.1e-04 * sex2[0.949]), glm_warn [False]: nan log10 trans: False | Notes: nan 36914 33463-1 [Hepatitis B virus e IgG Ab [Presence] in Serum by Immunoassay, glm]: nCase: 57 | nCon: 2629, corr p-val: 7.16e-07, uncorr p-val: 9.78e-08, OR: 4.563 | model: dis_status ~ 0.014[1.5e-80] + (4.563 * mod_ant[9.8e-08]) + (1.240 * male[0.428]), glm_warn [False]: nan log10 trans: False | Notes: nan 36915 48070-7 [Hepatitis B virus surface IgG Ab [Presence] in Serum by Immunoassay, glm]: nCase: 26 | nCon: 2627, corr p-val: 0.146, uncorr p-val: 0.058, OR: 2.115 | model: dis_status ~ 0.006[9.6e-41] + (2.115 * mod_ant[0.058]) + (1.259 * male[0.570]), glm_warn [False]: nan log10 trans: False | Notes: nan 36916 51914-0 [Hepatitis B virus core IgG+IgM Ab [Presence] in Serum, glm]: nCase: 3016 | nCon: 156827, corr p-val: 1.35e-13, uncorr p-val: 1.45e-14, OR: 1.419 | model: dis_status ~ 0.018[0.0e+00] + (1.419 * mod_ant[1.5e-14]) + (1.032 * male[0.397]) + (1.9e-04 * sex2[0.916]), glm_warn [False]: nan log10 trans: False | Notes: nan 36917 5195-3 [Hepatitis B virus surface Ag [Presence] in Serum, glm]: nCase: 13540 | nCon: 3480902, corr p-val: 9.59e-208, uncorr p-val: 1.38e-209, OR: 4.765 | model: dis_status ~ 0.004[0.0e+00] + (4.765 * mod_ant[1.4e-209]) + (1.196 * male[1.2e-23]) + (2.7e-04 * sex2[0.819]), glm_warn [False]: nan log10 trans: False | Notes: nan 36918 5196-1 [Hepatitis B virus surface Ag [Presence] in Serum or Plasma by Immunoassay, glm]: nCase: 23266 | nCon: 1558165, corr p-val: 9.16e-69, uncorr p-val: 2.63e-70, OR: 2.327 | model: dis_status ~ 0.013[0.0e+00] + (2.327 * mod_ant[2.6e-70]) + (1.471 * male[1.3e-181]) + (0.133 * sex2[0.004]), glm_warn [False]: nan log10 trans: False | Notes: nan 36919 65633-0 [Hepatitis B virus surface Ag [Presence] in Serum or Plasma by Confirmatory method, glm]: nCase: 244 | nCon: 21702, corr p-val: 1.46e-46, uncorr p-val: 6.29e-48, OR: 11.094 | model: dis_status ~ 0.004[0.0e+00] + (11.094 * mod_ant[6.3e-48]) + (0.975 * male[0.870]), glm_warn [False]: nan log10 trans: False | Notes: nan 36920 83100-8 [Hepatitis B virus core IgG+IgM Ab [Presence] in Serum or Plasma by Immunoassay, firth]: nCase: 33 | nCon: 4041, corr p-val: 0.666, uncorr p-val: 0.465, OR: 1.553 | model: dis_status ~ 0.007[0.0e+00] + (1.553 * mod_ant[0.465]) + (1.205 * male[0.589]), glm_warn [False]: nan log10 trans: False | Notes: n=4074 | DoF=2 | n iters: full : 9.00e+00, null : 8.00e+00 | Conv at last: LL change : 5.68e-14, max abs score : 1.58e-08, beta change : 1.50e-07 | Log Likes: full : -1.88e+02, null : -1.89e+02 | Method: Penalized ML | control: maxit : 2500, maxhs : 0, maxstep : 5, lconv : 1e-05, gconv : 1e-05, xconv : 1e-05, collapse : TRUE, fit : NR, call : logistf.control(maxit = n_iter) | mod control: tau : 0.5, terms.fit : NULL, call : logistf.mod.control() dtype: object	True	log_reg_warn: simpleWarning: glm.fit: fitted probabilities numerically 0 or 1 occurred			True	log_reg_warn: simpleWarning: glm.fit: fitted probabilities numerically 0 or 1 occurred			virus	Hepadnaviridae		Hepatitis B virus
other diseases of gallbladder	K82	HCV	NS3	No	unk	did_not_attempt	0.8932196273076922		0.783		[0.503-1.219]		58	9371						sex, bmi		all		0		dis_status ~ 0.001[1.0e-22] + (0.783 * mod_ant[0.279]) + (0.390 * male[0.002]) + (2.183 * bmi[1.4e-04])		1.29	1.37	0.6	0.55	1.48	1.49					68.8	67.45			0.278683245		sex, bmi	sex1 : 2.22e-03, bmi : 1.41e-04	sex1: 0.390 [0.213-0.713], bmi: 2.183 [1.461-3.264]				0 40726-2 [Hepatitis C virus IgG Ab [Presence] in Serum or Plasma by Immunoassay, firth]: nCase: 28 | nCon: 7975, corr p-val: 0.987, uncorr p-val: 0.98, OR: 0.965 | model: dis_status ~ 0.003[0.0e+00] + (0.965 * mod_ant[0.980]) + (1.152 * male[0.705]) + (58.135 * sex2[0.085]), glm_warn [False]: nan log10 trans: False | Notes: n=8003 | DoF=3 | n iters: full : 9.00e+00, null : 9.00e+00 | Conv at last: LL change : 1.78e-10, max abs score : 8.05e-07, beta change : 6.89e-06 | Log Likes: full : -1.85e+02, null : -1.86e+02 | Method: Penalized ML | control: maxit : 2500, maxhs : 0, maxstep : 5, lconv : 1e-05, gconv : 1e-05, xconv : 1e-05, collapse : TRUE, fit : NR, call : logistf.control(maxit = n_iter) | mod control: tau : 0.5, terms.fit : NULL, call : logistf.mod.control() dtype: object	36922 13955-0 [Hepatitis C virus Ab [Presence] in Serum or Plasma by Immunoassay, glm]: nCase: 18394 | nCon: 4059596, corr p-val: 3.09e-298, uncorr p-val: 2.22e-300, OR: 3.319 | model: dis_status ~ 0.004[0.0e+00] + (3.319 * mod_ant[0.0e+00]) + (1.345 * male[9.0e-88]) + (0.124 * sex2[0.036]), glm_warn [False]: nan log10 trans: False | Notes: nan 36923 16128-1 [Hepatitis C virus Ab [Presence] in Serum, glm]: nCase: 17422 | nCon: 1194305, corr p-val: 8.67e-58, uncorr p-val: 3.12e-59, OR: 1.517 | model: dis_status ~ 0.014[0.0e+00] + (1.517 * mod_ant[3.1e-59]) + (1.092 * male[1.4e-08]) + (8.9e-05 * sex2[0.790]), glm_warn [False]: nan log10 trans: False | Notes: nan 36924 16129-9 [Hepatitis C virus IgG Ab [Presence] in Serum, glm]: nCase: 1007 | nCon: 92241, corr p-val: 0.235, uncorr p-val: 0.104, OR: 1.32 | model: dis_status ~ 0.012[0.0e+00] + (1.320 * mod_ant[0.104]) + (0.825 * male[0.003]), glm_warn [False]: nan log10 trans: False | Notes: nan 36926 5012-0 [Hepatitis C virus RNA [Presence] in Specimen by NAA with probe detection, glm]: nCase: 47 | nCon: 4235, corr p-val: 0.105, uncorr p-val: 0.035, OR: 1.915 | model: dis_status ~ 0.007[5.6e-68] + (1.915 * mod_ant[0.035]) + (1.866 * male[0.053]) + (1.5e-07 * sex2[0.983]), glm_warn [False]: nan log10 trans: False | Notes: nan 36927 5199-5 [Hepatitis C virus Ab [Presence] in Serum by Immunoblot, glm]: nCase: 26 | nCon: 1634, corr p-val: 0.012, uncorr p-val: 2.63e-03, OR: 3.448 | model: dis_status ~ 0.011[1.5e-38] + (3.448 * mod_ant[0.003]) + (0.698 * male[0.372]), glm_warn [False]: nan log10 trans: False | Notes: nan 36928 72376-7 [Hepatitis C virus Ab [Presence] in Serum, Plasma or Blood by Rapid immunoassay, glm]: nCase: 147 | nCon: 22408, corr p-val: 5.18e-03, uncorr p-val: 1.08e-03, OR: 2.524 | model: dis_status ~ 0.009[7.2e-283] + (2.524 * mod_ant[0.001]) + (0.588 * male[0.002]) + (2.0e-05 * sex2[0.975]), glm_warn [False]: nan log10 trans: False | Notes: nan dtype: object	False				False				virus	Flaviviridae		Hepacivirus C
other diseases of gallbladder	K82	HHV-6	IE1A	No	unk	did_not_attempt	0.7525701990000001		1.742		[0.944-3.214]		58	9371						sex, bmi		all		0		dis_status ~ 2.7e-04[1.0e-17] + (1.742 * mod_ant[0.076]) + (0.376 * male[0.001]) + (2.146 * bmi[2.0e-04])		2.39	2.29	0.42	0.44	2.37	2.3					68.8	67.45			0.075963093		sex, bmi	sex1 : 1.48e-03, bmi : 2.03e-04	sex1: 0.376 [0.205-0.687], bmi: 2.146 [1.434-3.210]					36929 29495-9 [Herpes virus 6 DNA [Presence] in Specimen by NAA with probe detection, firth]: nCase: 51 | nCon: 3073, corr p-val: 0.203, uncorr p-val: 0.088, OR: 0.383 | model: dis_status ~ 0.015[0.0e+00] + (0.383 * mod_ant[0.088]) + (1.459 * male[0.189]) + (22.718 * sex2[0.155]), glm_warn [False]: nan log10 trans: False | Notes: n=3124 | DoF=3 | n iters: full : 9.00e+00, null : 7.00e+00 | Conv at last: LL change : -1.14e-13, max abs score : 5.96e-09, beta change : 2.66e-07 | Log Likes: full : -2.55e+02, null : -2.58e+02 | Method: Penalized ML | control: maxit : 2500, maxhs : 0, maxstep : 5, lconv : 1e-05, gconv : 1e-05, xconv : 1e-05, collapse : TRUE, fit : NR, call : logistf.control(maxit = n_iter) | mod control: tau : 0.5, terms.fit : NULL, call : logistf.mod.control() 36930 33941-6 [Herpes virus 6 DNA [Presence] in Blood by NAA with probe detection, firth]: nCase: 17 | nCon: 816, corr p-val: 0.911, uncorr p-val: 0.793, OR: 0.698 | model: dis_status ~ 0.015[0.0e+00] + (0.698 * mod_ant[0.793]) + (1.876 * male[0.208]), glm_warn [False]: nan log10 trans: False | Notes: n=833 | DoF=2 | n iters: full : 8.00e+00, null : 7.00e+00 | Conv at last: LL change : 2.42e-11, max abs score : 2.52e-07, beta change : 4.04e-06 | Log Likes: full : -8.03e+01, null : -8.11e+01 | Method: Penalized ML | control: maxit : 2500, maxhs : 0, maxstep : 5, lconv : 1e-05, gconv : 1e-05, xconv : 1e-05, collapse : TRUE, fit : NR, call : logistf.control(maxit = n_iter) | mod control: tau : 0.5, terms.fit : NULL, call : logistf.mod.control() 36932 82192-6 [Herpes virus 6 DNA [Presence] in Cerebral spinal fluid by NAA with non-probe detection, firth]: nCase: 94 | nCon: 21531, corr p-val: 0.658, uncorr p-val: 0.426, OR: 0.385 | model: dis_status ~ 0.004[0.0e+00] + (0.385 * mod_ant[0.426]) + (1.321 * male[0.177]) + (8.929 * sex2[0.257]), glm_warn [False]: nan log10 trans: False | Notes: n=21625 | DoF=3 | n iters: full : 1.00e+01, null : 9.00e+00 | Conv at last: LL change : 3.41e-13, max abs score : 1.52e-09, beta change : 5.98e-07 | Log Likes: full : -6.01e+02, null : -6.02e+02 | Method: Penalized ML | control: maxit : 2500, maxhs : 0, maxstep : 5, lconv : 1e-05, gconv : 1e-05, xconv : 1e-05, collapse : TRUE, fit : NR, call : logistf.control(maxit = n_iter) | mod control: tau : 0.5, terms.fit : NULL, call : logistf.mod.control() dtype: object	False				False				virus	Herpesviridae	Betaherpesvirinae	betaherpesvirus 6
other diseases of gallbladder	K82	HHV-7	U14	No	unk	did_not_attempt	0.7525701990000001		0.568		[0.324-0.994]		58	9371						sex, bmi, alc		all		0		dis_status ~ 0.005[3.7e-06] + (0.568 * mod_ant[0.048]) + (0.365 * male[0.001]) + (2.062 * bmi[5.8e-04]) + (3.514 * alc1[0.066]) + (0.927 * alc2[0.900]) + (1.1e-05 * alc3[0.983])		2.65	2.74	0.44	0.44	2.77	2.78					68.8	67.45			0.047609083		sex, bmi, alc	sex1 : 1.23e-03, bmi : 5.76e-04, alc1 : 6.63e-02, alc2 : 9.00e-01, alc3 : 9.83e-01	sex1: 0.365 [0.198-0.673], bmi: 2.062 [1.366-3.114], alc1: 3.514 [0.919-13.434], alc2: 0.927 [0.286-3.008], alc3: 1.1e-05 [0.00e+00-Inf]						False				False				virus	Herpesviridae	Betaherpesvirinae	betaherpesvirus 7
other diseases of gallbladder	K82	HIV	gag	No	unk	did_not_attempt	0.8932196273076922		1.075		[0.657-1.761]		58	9371						sex, bmi, num_sex_part		all		0		dis_status ~ 1.4e-09[0.976] + (1.075 * mod_ant[0.772]) + (0.375 * male[0.002]) + (2.124 * bmi[2.5e-04]) + (2.2e+05 * num_sex_part1[0.985]) + (8.9e+05 * num_sex_part2[0.984]) + (1.1e+06 * num_sex_part3[0.984]) + (5.7e+05 * num_sex_part4[0.984]) + (8.7e+05 * num_sex_part5[0.984])		1.77	1.75	0.56	0.53	1.78	1.74					68.8	67.45			0.772484992		sex, bmi, num_sex_part	sex1 : 1.59e-03, bmi : 2.45e-04, num_sex_part1 : 9.85e-01, num_sex_part2 : 9.84e-01, num_sex_part3 : 9.84e-01, num_sex_part4 : 9.84e-01, num_sex_part5 : 9.84e-01	sex1: 0.375 [0.204-0.689], bmi: 2.124 [1.42-3.177], num_sex_part1: 2.2e+05 [0.00e+00-Inf], num_sex_part2: 8.9e+05 [0.00e+00-Inf], num_sex_part3: 1.1e+06 [0.00e+00-Inf], num_sex_part4: 5.7e+05 [0.00e+00-Inf], num_sex_part5: 8.7e+05 [0.00e+00-Inf]				0 25835-0 [HIV 1 RNA [Presence] in Serum or Plasma by NAA with probe detection, glm]: nCase: 115 | nCon: 17459, corr p-val: 0.239, uncorr p-val: 0.112, OR: 1.428 | model: dis_status ~ 0.006[3.3e-245] + (1.428 * mod_ant[0.112]) + (1.126 * male[0.543]) + (2.6e-05 * sex2[0.982]), glm_warn [False]: nan log10 trans: False | Notes: nan 1 5221-7 [HIV 1 Ab [Presence] in Serum or Plasma by Immunoblot, glm]: nCase: 74 | nCon: 6208, corr p-val: 0.304, uncorr p-val: 0.149, OR: 1.478 | model: dis_status ~ 0.009[1.1e-79] + (1.478 * mod_ant[0.149]) + (1.058 * male[0.830]) + (9.8e-05 * sex2[0.986]), glm_warn [False]: nan log10 trans: False | Notes: nan 2 18396-2 [HIV 1 p24 Ag [Presence] in Serum or Plasma by Immunoassay, firth]: nCase: 732 | nCon: 90883, corr p-val: 0.504, uncorr p-val: 0.279, OR: 1.905 | model: dis_status ~ 0.009[0.0e+00] + (1.905 * mod_ant[0.279]) + (0.740 * male[1.4e-04]) + (6.600 * sex2[0.313]), glm_warn [False]: nan log10 trans: False | Notes: n=91615 | DoF=3 | n iters: full : 8.00e+00, null : 8.00e+00 | Conv at last: LL change : 1.89e-09, max abs score : 5.25e-07, beta change : 4.44e-06 | Log Likes: full : -4.25e+03, null : -4.26e+03 | Method: Penalized ML | control: maxit : 2500, maxhs : 0, maxstep : 5, lconv : 1e-05, gconv : 1e-05, xconv : 1e-05, collapse : TRUE, fit : NR, call : logistf.control(maxit = n_iter) | mod control: tau : 0.5, terms.fit : NULL, call : logistf.mod.control() 3 7917-8 [HIV 1 Ab [Presence] in Serum, firth]: nCase: 145 | nCon: 26166, corr p-val: 0.666, uncorr p-val: 0.451, OR: 2.012 | model: dis_status ~ 0.006[0.0e+00] + (2.012 * mod_ant[0.451]) + (0.610 * male[0.013]) + (2.787 * sex2[0.546]), glm_warn [False]: nan log10 trans: False | Notes: n=26311 | DoF=3 | n iters: full : 1.10e+01, null : 9.00e+00 | Conv at last: LL change : 1.02e-12, max abs score : 1.11e-07, beta change : 1.28e-06 | Log Likes: full : -8.92e+02, null : -8.96e+02 | Method: Penalized ML | control: maxit : 2500, maxhs : 0, maxstep : 5, lconv : 1e-05, gconv : 1e-05, xconv : 1e-05, collapse : TRUE, fit : NR, call : logistf.control(maxit = n_iter) | mod control: tau : 0.5, terms.fit : NULL, call : logistf.mod.control() 4 9821-0 [HIV 1 p24 Ag [Presence] in Serum, firth]: nCase: 31 | nCon: 5311, corr p-val: 0.668, uncorr p-val: 0.485, OR: 3.3 | model: dis_status ~ 0.006[0.0e+00] + (3.300 * mod_ant[0.485]) + (0.878 * male[0.719]) + (31.329 * sex2[0.123]), glm_warn [False]: nan log10 trans: False | Notes: n=5342 | DoF=3 | n iters: full : 9.00e+00, null : 8.00e+00 | Conv at last: LL change : 1.53e-12, max abs score : 4.90e-08, beta change : 1.33e-06 | Log Likes: full : -1.89e+02, null : -1.91e+02 | Method: Penalized ML | control: maxit : 2500, maxhs : 0, maxstep : 5, lconv : 1e-05, gconv : 1e-05, xconv : 1e-05, collapse : TRUE, fit : NR, call : logistf.control(maxit = n_iter) | mod control: tau : 0.5, terms.fit : NULL, call : logistf.mod.control() 5 9664-4 [HIV 1 p24 Ab [Presence] in Serum by Immunoblot, glm]: nCase: 26 | nCon: 6943, corr p-val: 0.715, uncorr p-val: 0.529, OR: 1.309 | model: dis_status ~ 0.004[5.0e-83] + (1.309 * mod_ant[0.529]) + (0.624 * male[0.255]) + (5.1e-06 * sex2[0.987]), glm_warn [False]: nan log10 trans: False | Notes: nan 6 24012-7 [HIV 1 Ag [Presence] in Serum, firth]: nCase: 264 | nCon: 33696, corr p-val: 0.973, uncorr p-val: 0.938, OR: 1.12 | model: dis_status ~ 0.010[0.0e+00] + (1.120 * mod_ant[0.938]) + (0.602 * male[8.5e-05]) + (34.960 * sex2[0.118]), glm_warn [False]: nan log10 trans: False | Notes: n=33960 | DoF=3 | n iters: full : 9.00e+00, null : 8.00e+00 | Conv at last: LL change : -4.55e-13, max abs score : 3.64e-09, beta change : 4.57e-08 | Log Likes: full : -1.53e+03, null : -1.54e+03 | Method: Penalized ML | control: maxit : 2500, maxhs : 0, maxstep : 5, lconv : 1e-05, gconv : 1e-05, xconv : 1e-05, collapse : TRUE, fit : NR, call : logistf.control(maxit = n_iter) | mod control: tau : 0.5, terms.fit : NULL, call : logistf.mod.control() dtype: object	36934 12859-5 [HIV 1 p18 Ab [Presence] in Serum by Immunoblot, glm]: nCase: 79 | nCon: 4136, corr p-val: 0.522, uncorr p-val: 0.294, OR: 0.724 | model: dis_status ~ 0.022[5.9e-136] + (0.724 * mod_ant[0.294]) + (0.852 * male[0.491]) + (5.9e-05 * sex2[0.985]), glm_warn [False]: nan log10 trans: False | Notes: nan 36939 5017-9 [HIV 1 RNA [Presence] in Blood by NAA with probe detection, firth]: nCase: 22 | nCon: 3798, corr p-val: 0.998, uncorr p-val: 0.998, OR: 0.997 | model: dis_status ~ 0.008[0.0e+00] + (0.997 * mod_ant[0.998]) + (0.535 * male[0.137]) + (14.848 * sex2[0.196]), glm_warn [False]: nan log10 trans: False | Notes: n=3820 | DoF=3 | n iters: full : 1.20e+01, null : 8.00e+00 | Conv at last: LL change : 2.76e-12, max abs score : 2.06e-07, beta change : 2.50e-06 | Log Likes: full : -1.33e+02, null : -1.35e+02 | Method: Penalized ML | control: maxit : 2500, maxhs : 0, maxstep : 5, lconv : 1e-05, gconv : 1e-05, xconv : 1e-05, collapse : TRUE, fit : NR, call : logistf.control(maxit = n_iter) | mod control: tau : 0.5, terms.fit : NULL, call : logistf.mod.control() 36941 68961-2 [HIV 1 Ab [Presence] in Serum, Plasma or Blood by Rapid immunoassay, glm]: nCase: 387 | nCon: 34651, corr p-val: 0.051, uncorr p-val: 0.015, OR: 0.579 | model: dis_status ~ 0.010[0.0e+00] + (0.579 * mod_ant[0.015]) + (1.378 * male[0.002]) + (1.8e-05 * sex2[0.963]), glm_warn [False]: nan log10 trans: False | Notes: nan dtype: object	False				False				virus	Retroviridae		Lentivirus
other diseases of gallbladder	K82	HPV-16	E6	No	unk	did_not_attempt	0.7789081443749999		1.365		[0.904-2.061]		58	9371						sex, bmi		all		0		dis_status ~ 7.2e-04[3.0e-28] + (1.365 * mod_ant[0.138]) + (0.374 * male[0.001]) + (2.153 * bmi[1.9e-04])		1.05	0.94	0.64	0.62	1.11	1.04					68.8	67.45			0.138472559		sex, bmi	sex1 : 1.44e-03, bmi : 1.91e-04	sex1: 0.374 [0.205-0.685], bmi: 2.153 [1.439-3.220]				0 59420-0 [Human papilloma virus 16+18+31+33+35+39+45+51+52+56+58+59+66+68 DNA [Presence] in Cervix by Probe with signal amplification, glm]: nCase: 1025 | nCon: 197832, corr p-val: 0.876, uncorr p-val: 0.7, OR: 1.043 | model: dis_status ~ 0.005[0.0e+00] + (1.043 * mod_ant[0.700]), glm_warn [False]: nan log10 trans: False | Notes: nan 1 77399-4 [Human papilloma virus 16 DNA [Presence] in Cervix by NAA with probe detection, firth]: nCase: 93 | nCon: 21803, corr p-val: 0.89, uncorr p-val: 0.73, OR: 1.258 | model: dis_status ~ 0.004[0.0e+00] + (1.258 * mod_ant[0.730]), glm_warn [False]: nan log10 trans: False | Notes: n=21896 | DoF=1 | n iters: full : 9.00e+00, null : 9.00e+00 | Conv at last: LL change : -1.93e-12, max abs score : 7.33e-15, beta change : 4.74e-09 | Log Likes: full : -5.98e+02, null : -5.98e+02 | Method: Penalized ML | control: maxit : 2500, maxhs : 0, maxstep : 5, lconv : 1e-05, gconv : 1e-05, xconv : 1e-05, collapse : TRUE, fit : NR, call : logistf.control(maxit = n_iter) | mod control: tau : 0.5, terms.fit : NULL, call : logistf.mod.control() dtype: object	36945 17399-7 [Human papilloma virus 16 Ag [Presence] in Specimen, firth]: nCase: 293 | nCon: 33712, corr p-val: 0.987, uncorr p-val: 0.973, OR: 0.984 | model: dis_status ~ 0.009[0.0e+00] + (0.984 * mod_ant[0.973]) + (2.122 * male[0.639]), glm_warn [False]: nan log10 trans: False | Notes: n=34005 | DoF=2 | n iters: full : 9.00e+00, null : 8.00e+00 | Conv at last: LL change : 1.59e-12, max abs score : 3.60e-09, beta change : 2.74e-07 | Log Likes: full : -1.68e+03, null : -1.68e+03 | Method: Penalized ML | control: maxit : 2500, maxhs : 0, maxstep : 5, lconv : 1e-05, gconv : 1e-05, xconv : 1e-05, collapse : TRUE, fit : NR, call : logistf.control(maxit = n_iter) | mod control: tau : 0.5, terms.fit : NULL, call : logistf.mod.control() 36946 30167-1 [Human papilloma virus 16+18+31+33+35+39+45+51+52+56+58+59+68 DNA [Presence] in Cervix by Probe with signal amplification, glm]: nCase: 3174 | nCon: 516888, corr p-val: 7.16e-04, uncorr p-val: 1.29e-04, OR: 0.791 | model: dis_status ~ 0.006[0.0e+00] + (0.791 * mod_ant[1.3e-04]), glm_warn [False]: nan log10 trans: False | Notes: nan 36947 49896-4 [Human papilloma virus 16+18+31+33+35+39+45+51+52+56+58+59+68 DNA [Presence] in Specimen by NAA with probe detection, glm]: nCase: 2686 | nCon: 142233, corr p-val: 0.033, uncorr p-val: 8.42e-03, OR: 0.824 | model: dis_status ~ 0.019[0.0e+00] + (0.824 * mod_ant[0.008]), glm_warn [False]: nan log10 trans: False | Notes: nan 36950 61372-9 [Human papilloma virus 16 DNA [Presence] in Specimen by NAA with probe detection, glm]: nCase: 2976 | nCon: 251276, corr p-val: 0.892, uncorr p-val: 0.738, OR: 0.954 | model: dis_status ~ 0.012[0.0e+00] + (0.954 * mod_ant[0.738]), glm_warn [False]: nan log10 trans: False | Notes: nan 36951 70061-7 [Human papilloma virus 16 and 18 DNA [Presence] in Specimen by NAA with probe detection, glm]: nCase: 54 | nCon: 37088, corr p-val: 0.917, uncorr p-val: 0.831, OR: 0.912 | model: dis_status ~ 0.001[0.0e+00] + (0.912 * mod_ant[0.831]), glm_warn [False]: nan log10 trans: False | Notes: nan 36953 82675-0 [Human papilloma virus 16+18+31+33+35+39+45+51+52+56+58+59+66+68 DNA [Presence] in Cervix by NAA with probe detection, glm]: nCase: 91 | nCon: 20683, corr p-val: 0.482, uncorr p-val: 0.263, OR: 0.644 | model: dis_status ~ 0.005[0.0e+00] + (0.644 * mod_ant[0.263]), glm_warn [False]: nan log10 trans: False | Notes: nan dtype: object	False				False				virus	Papillomaviridae		Alphapapillomavirus 9
other diseases of gallbladder	K82	HPV-18	L1	No	unk	did_not_attempt	0.9186121820454546		0.957		[0.542-1.690]		58	9371						bmi, num_sex_part		all		0		dis_status ~ 1.0e-09[0.976] + (0.957 * mod_ant[0.880]) + (2.119 * bmi[4.7e-04]) + (2.8e+05 * num_sex_part1[0.985]) + (1.1e+06 * num_sex_part2[0.984]) + (1.3e+06 * num_sex_part3[0.983]) + (5.9e+05 * num_sex_part4[0.984]) + (9.9e+05 * num_sex_part5[0.984])		1.53	1.53	0.49	0.45	1.59	1.57					68.8	67.45			0.880387706		bmi, num_sex_part	bmi : 4.70e-04, num_sex_part1 : 9.85e-01, num_sex_part2 : 9.84e-01, num_sex_part3 : 9.83e-01, num_sex_part4 : 9.84e-01, num_sex_part5 : 9.84e-01	bmi: 2.119 [1.391-3.227], num_sex_part1: 2.8e+05 [0.00e+00-Inf], num_sex_part2: 1.1e+06 [0.00e+00-Inf], num_sex_part3: 1.3e+06 [0.00e+00-Inf], num_sex_part4: 5.9e+05 [0.00e+00-Inf], num_sex_part5: 9.9e+05 [0.00e+00-Inf]				0 49896-4 [Human papilloma virus 16+18+31+33+35+39+45+51+52+56+58+59+68 DNA [Presence] in Specimen by NAA with probe detection, glm]: nCase: 2686 | nCon: 142233, corr p-val: 0.033, uncorr p-val: 8.42e-03, OR: 0.824 | model: dis_status ~ 0.019[0.0e+00] + (0.824 * mod_ant[0.008]), glm_warn [False]: nan log10 trans: False | Notes: nan 1 82675-0 [Human papilloma virus 16+18+31+33+35+39+45+51+52+56+58+59+66+68 DNA [Presence] in Cervix by NAA with probe detection, glm]: nCase: 91 | nCon: 20683, corr p-val: 0.482, uncorr p-val: 0.263, OR: 0.644 | model: dis_status ~ 0.005[0.0e+00] + (0.644 * mod_ant[0.263]), glm_warn [False]: nan log10 trans: False | Notes: nan 2 75694-0 [Human papilloma virus 18+45 E6+E7 mRNA [Presence] in Cervix by NAA with probe detection, firth]: nCase: 86 | nCon: 20437, corr p-val: 0.526, uncorr p-val: 0.306, OR: 0.597 | model: dis_status ~ 0.004[0.0e+00] + (0.597 * mod_ant[0.306]), glm_warn [False]: nan log10 trans: False | Notes: n=20523 | DoF=1 | n iters: full : 9.00e+00, null : 9.00e+00 | Conv at last: LL change : 6.03e-12, max abs score : 4.31e-12, beta change : 1.57e-06 | Log Likes: full : -5.53e+02, null : -5.54e+02 | Method: Penalized ML | control: maxit : 2500, maxhs : 0, maxstep : 5, lconv : 1e-05, gconv : 1e-05, xconv : 1e-05, collapse : TRUE, fit : NR, call : logistf.control(maxit = n_iter) | mod control: tau : 0.5, terms.fit : NULL, call : logistf.mod.control() 3 61373-7 [Human papilloma virus 18 DNA [Presence] in Specimen by NAA with probe detection, glm]: nCase: 3680 | nCon: 326195, corr p-val: 0.711, uncorr p-val: 0.522, OR: 0.869 | model: dis_status ~ 0.011[0.0e+00] + (0.869 * mod_ant[0.522]), glm_warn [False]: nan log10 trans: False | Notes: nan 4 70061-7 [Human papilloma virus 16 and 18 DNA [Presence] in Specimen by NAA with probe detection, glm]: nCase: 54 | nCon: 37088, corr p-val: 0.917, uncorr p-val: 0.831, OR: 0.912 | model: dis_status ~ 0.001[0.0e+00] + (0.912 * mod_ant[0.831]), glm_warn [False]: nan log10 trans: False | Notes: nan 5 17401-1 [Human papilloma virus 18 Ag [Presence] in Specimen, firth]: nCase: 293 | nCon: 33704, corr p-val: 0.939, uncorr p-val: 0.878, OR: 0.884 | model: dis_status ~ 0.009[0.0e+00] + (0.884 * mod_ant[0.878]), glm_warn [False]: nan log10 trans: False | Notes: n=33997 | DoF=1 | n iters: full : 8.00e+00, null : 8.00e+00 | Conv at last: LL change : 5.00e-12, max abs score : 4.10e-12, beta change : 4.80e-07 | Log Likes: full : -1.68e+03, null : -1.68e+03 | Method: Penalized ML | control: maxit : 2500, maxhs : 0, maxstep : 5, lconv : 1e-05, gconv : 1e-05, xconv : 1e-05, collapse : TRUE, fit : NR, call : logistf.control(maxit = n_iter) | mod control: tau : 0.5, terms.fit : NULL, call : logistf.mod.control() dtype: object	36957 59264-2 [Human papilloma virus 18 DNA [Presence] in Cervix by Probe with signal amplification, firth]: nCase: 82 | nCon: 42010, corr p-val: 0.666, uncorr p-val: 0.479, OR: 1.632 | model: dis_status ~ 0.002[0.0e+00] + (1.632 * mod_ant[0.479]), glm_warn [False]: nan log10 trans: False | Notes: n=42092 | DoF=1 | n iters: full : 1.00e+01, null : 1.00e+01 | Conv at last: LL change : -1.48e-12, max abs score : 1.13e-14, beta change : 2.08e-10 | Log Likes: full : -5.91e+02, null : -5.91e+02 | Method: Penalized ML | control: maxit : 2500, maxhs : 0, maxstep : 5, lconv : 1e-05, gconv : 1e-05, xconv : 1e-05, collapse : TRUE, fit : NR, call : logistf.control(maxit = n_iter) | mod control: tau : 0.5, terms.fit : NULL, call : logistf.mod.control() 36958 59420-0 [Human papilloma virus 16+18+31+33+35+39+45+51+52+56+58+59+66+68 DNA [Presence] in Cervix by Probe with signal amplification, glm]: nCase: 1025 | nCon: 197832, corr p-val: 0.876, uncorr p-val: 0.7, OR: 1.043 | model: dis_status ~ 0.005[0.0e+00] + (1.043 * mod_ant[0.700]), glm_warn [False]: nan log10 trans: False | Notes: nan 36962 77400-0 [Human papilloma virus 18 DNA [Presence] in Cervix by NAA with probe detection, firth]: nCase: 89 | nCon: 20375, corr p-val: 0.529, uncorr p-val: 0.318, OR: 2.59 | model: dis_status ~ 0.004[0.0e+00] + (2.590 * mod_ant[0.318]), glm_warn [False]: nan log10 trans: False | Notes: n=20464 | DoF=1 | n iters: full : 9.00e+00, null : 9.00e+00 | Conv at last: LL change : -5.68e-13, max abs score : 3.35e-14, beta change : 3.62e-09 | Log Likes: full : -5.70e+02, null : -5.71e+02 | Method: Penalized ML | control: maxit : 2500, maxhs : 0, maxstep : 5, lconv : 1e-05, gconv : 1e-05, xconv : 1e-05, collapse : TRUE, fit : NR, call : logistf.control(maxit = n_iter) | mod control: tau : 0.5, terms.fit : NULL, call : logistf.mod.control() dtype: object	False				False				virus	Papillomaviridae		Alphapapillomavirus 7
other diseases of gallbladder	K82	H. pylori	UreA	No	unk	did_not_attempt	0.7525701990000001		0.773		[0.581-1.030]		58	9371						sex, bmi, num_sex_part		all		0		dis_status ~ 2.1e-09[0.976] + (0.773 * mod_ant[0.079]) + (0.396 * male[0.003]) + (2.164 * bmi[1.7e-04]) + (2.2e+05 * num_sex_part1[0.985]) + (8.7e+05 * num_sex_part2[0.984]) + (1.1e+06 * num_sex_part3[0.984]) + (5.5e+05 * num_sex_part4[0.984]) + (8.7e+05 * num_sex_part5[0.984])		1.35	1.59	1	0.94	1.38	1.53					68.8	67.45			0.079067571		sex, bmi, num_sex_part	sex1 : 2.93e-03, bmi : 1.73e-04, num_sex_part1 : 9.85e-01, num_sex_part2 : 9.84e-01, num_sex_part3 : 9.84e-01, num_sex_part4 : 9.84e-01, num_sex_part5 : 9.84e-01	sex1: 0.396 [0.215-0.729], bmi: 2.164 [1.446-3.239], num_sex_part1: 2.2e+05 [0.00e+00-Inf], num_sex_part2: 8.7e+05 [0.00e+00-Inf], num_sex_part3: 1.1e+06 [0.00e+00-Inf], num_sex_part4: 5.5e+05 [0.00e+00-Inf], num_sex_part5: 8.7e+05 [0.00e+00-Inf]				0 17780-8 [Helicobacter pylori Ag [Presence] in Stool by Immunoassay, glm]: nCase: 2353 | nCon: 116339, corr p-val: 0.764, uncorr p-val: 0.583, OR: 0.961 | model: dis_status ~ 0.021[0.0e+00] + (0.961 * mod_ant[0.583]) + (0.893 * male[0.009]) + (2.964 * sex2[0.136]), glm_warn [False]: nan log10 trans: False | Notes: nan 1 46987-4 [Helicobacter pylori IgM Ab [Presence] in Serum by Immunoassay, glm]: nCase: 122 | nCon: 3819, corr p-val: 0.876, uncorr p-val: 0.698, OR: 0.858 | model: dis_status ~ 0.031[4.5e-181] + (0.858 * mod_ant[0.698]) + (1.140 * male[0.489]), glm_warn [False]: nan log10 trans: False | Notes: nan dtype: object	36896 16126-5 [Helicobacter pylori IgG Ab [Presence] in Serum, glm]: nCase: 157 | nCon: 4516, corr p-val: 0.911, uncorr p-val: 0.782, OR: 1.068 | model: dis_status ~ 0.036[4.5e-219] + (1.068 * mod_ant[0.782]) + (0.917 * male[0.607]) + (1.3e-05 * sex2[0.980]), glm_warn [False]: nan log10 trans: False | Notes: nan 36898 17859-0 [Helicobacter pylori IgG Ab [Presence] in Serum or Plasma by Immunoassay, glm]: nCase: 1264 | nCon: 38806, corr p-val: 0.911, uncorr p-val: 0.767, OR: 1.019 | model: dis_status ~ 0.033[0.0e+00] + (1.019 * mod_ant[0.767]) + (0.975 * male[0.675]) + (7.7e-04 * sex2[0.952]), glm_warn [False]: nan log10 trans: False | Notes: nan 36899 22310-7 [Helicobacter pylori Ab [Presence] in Serum, glm]: nCase: 686 | nCon: 51418, corr p-val: 0.926, uncorr p-val: 0.853, OR: 1.024 | model: dis_status ~ 0.016[0.0e+00] + (1.024 * mod_ant[0.853]) + (0.579 * male[2.2e-10]), glm_warn [False]: nan log10 trans: False | Notes: nan 36902 80373-4 [Helicobacter pylori Ag [Presence] in Stool by Rapid immunoassay, glm]: nCase: 819 | nCon: 23480, corr p-val: 0.427, uncorr p-val: 0.218, OR: 1.201 | model: dis_status ~ 0.038[0.0e+00] + (1.201 * mod_ant[0.218]) + (0.758 * male[3.8e-04]) + (8.7e-05 * sex2[0.960]), glm_warn [False]: nan log10 trans: False | Notes: nan dtype: object	False				False				bacteria	Helicobacteraceae		H. pylori
other diseases of gallbladder	K82	HSV-1	IgG	No	unk	did_not_attempt	0.8932196273076922		1.068		[0.785-1.451]		58	9371						bmi, alc, num_sex_part		all		0		dis_status ~ 1.3e-09[0.976] + (1.068 * mod_ant[0.677]) + (2.031 * bmi[0.001]) + (2.558 * alc1[0.172]) + (0.678 * alc2[0.519]) + (1.0e-06 * alc3[0.992]) + (2.5e+05 * num_sex_part1[0.985]) + (9.7e+05 * num_sex_part2[0.984]) + (1.1e+06 * num_sex_part3[0.984]) + (5.3e+05 * num_sex_part4[0.985]) + (8.4e+05 * num_sex_part5[0.984])		3.11	3	0.85	0.9	3.52	3.47					68.8	67.45			0.676800512		bmi, alc, num_sex_part	bmi : 1.22e-03, alc1 : 1.72e-01, alc2 : 5.19e-01, alc3 : 9.92e-01, num_sex_part1 : 9.85e-01, num_sex_part2 : 9.84e-01, num_sex_part3 : 9.84e-01, num_sex_part4 : 9.85e-01, num_sex_part5 : 9.84e-01	bmi: 2.031 [1.322-3.120], alc1: 2.558 [0.665-9.830], alc2: 0.678 [0.207-2.214], alc3: 1.0e-06 [0.00e+00-Inf], num_sex_part1: 2.5e+05 [0.00e+00-Inf], num_sex_part2: 9.7e+05 [0.00e+00-Inf], num_sex_part3: 1.1e+06 [0.00e+00-Inf], num_sex_part4: 5.3e+05 [0.00e+00-Inf], num_sex_part5: 8.4e+05 [0.00e+00-Inf]				0 16130-7 [Herpes simplex virus 1 DNA [Presence] in Specimen by NAA with probe detection, glm]: nCase: 845 | nCon: 99038, corr p-val: 0.094, uncorr p-val: 0.03, OR: 1.225 | model: dis_status ~ 0.008[0.0e+00] + (1.225 * mod_ant[0.030]), glm_warn [False]: nan log10 trans: False | Notes: nan 1 82190-0 [Herpes simplex virus 1 DNA [Presence] in Cerebral spinal fluid by NAA with non-probe detection, firth]: nCase: 86 | nCon: 21264, corr p-val: 0.269, uncorr p-val: 0.13, OR: 4.796 | model: dis_status ~ 0.004[0.0e+00] + (4.796 * mod_ant[0.130]), glm_warn [False]: nan log10 trans: False | Notes: n=21350 | DoF=1 | n iters: full : 9.00e+00, null : 9.00e+00 | Conv at last: LL change : -4.55e-13, max abs score : 1.25e-14, beta change : 1.08e-08 | Log Likes: full : -5.57e+02, null : -5.58e+02 | Method: Penalized ML | control: maxit : 2500, maxhs : 0, maxstep : 5, lconv : 1e-05, gconv : 1e-05, xconv : 1e-05, collapse : TRUE, fit : NR, call : logistf.control(maxit = n_iter) | mod control: tau : 0.5, terms.fit : NULL, call : logistf.mod.control() 2 5846-1 [Herpes simplex virus 1 Ag [Presence] in Specimen by Immunofluorescence, glm]: nCase: 45 | nCon: 3671, corr p-val: 0.813, uncorr p-val: 0.626, OR: 1.186 | model: dis_status ~ 0.012[4.0e-146] + (1.186 * mod_ant[0.626]), glm_warn [False]: nan log10 trans: False | Notes: nan 3 16952-4 [Herpes simplex virus 1 DNA [Presence] in Cerebral spinal fluid by NAA with probe detection, glm]: nCase: 200 | nCon: 21295, corr p-val: 0.977, uncorr p-val: 0.949, OR: 1.014 | model: dis_status ~ 0.009[0.0e+00] + (1.014 * mod_ant[0.949]), glm_warn [False]: nan log10 trans: False | Notes: nan dtype: object	36966 17850-9 [Herpes simplex virus 1 IgG Ab [Presence] in Serum, glm]: nCase: 95 | nCon: 9915, corr p-val: 0.963, uncorr p-val: 0.914, OR: 0.978 | model: dis_status ~ 0.010[6.1e-229] + (0.978 * mod_ant[0.914]), glm_warn [False]: nan log10 trans: False | Notes: nan 36967 40466-5 [Herpes simplex virus 1 IgM Ab [Presence] in Serum by Immunofluorescence, firth]: nCase: 97 | nCon: 12268, corr p-val: 0.666, uncorr p-val: 0.459, OR: 0.642 | model: dis_status ~ 0.008[0.0e+00] + (0.642 * mod_ant[0.459]), glm_warn [False]: nan log10 trans: False | Notes: n=12365 | DoF=1 | n iters: full : 9.00e+00, null : 8.00e+00 | Conv at last: LL change : 1.14e-12, max abs score : 2.33e-14, beta change : 2.70e-10 | Log Likes: full : -5.64e+02, null : -5.64e+02 | Method: Penalized ML | control: maxit : 2500, maxhs : 0, maxstep : 5, lconv : 1e-05, gconv : 1e-05, xconv : 1e-05, collapse : TRUE, fit : NR, call : logistf.control(maxit = n_iter) | mod control: tau : 0.5, terms.fit : NULL, call : logistf.mod.control() dtype: object	True	log_reg_warn: simpleWarning: glm.fit: fitted probabilities numerically 0 or 1 occurred			True	log_reg_warn: simpleWarning: glm.fit: fitted probabilities numerically 0 or 1 occurred			virus	Herpesviridae	Alphaherpesvirinae	alphaherpesvirus 1
other diseases of gallbladder	K82	HSV-2	IgG	No	unk	did_not_attempt	0.99255673		1.002		[0.718-1.397]		58	9371						bmi, num_sex_part		all		0		dis_status ~ 9.6e-10[0.976] + (1.002 * mod_ant[0.993]) + (2.116 * bmi[4.9e-04]) + (2.8e+05 * num_sex_part1[0.985]) + (1.1e+06 * num_sex_part2[0.984]) + (1.3e+06 * num_sex_part3[0.983]) + (5.9e+05 * num_sex_part4[0.984]) + (9.8e+05 * num_sex_part5[0.984])		1.62	1.59	0.89	0.77	1.48	1.51					68.8	67.45			0.99255673		bmi, num_sex_part	bmi : 4.85e-04, num_sex_part1 : 9.85e-01, num_sex_part2 : 9.84e-01, num_sex_part3 : 9.83e-01, num_sex_part4 : 9.84e-01, num_sex_part5 : 9.84e-01	bmi: 2.116 [1.389-3.223], num_sex_part1: 2.8e+05 [0.00e+00-Inf], num_sex_part2: 1.1e+06 [0.00e+00-Inf], num_sex_part3: 1.3e+06 [0.00e+00-Inf], num_sex_part4: 5.9e+05 [0.00e+00-Inf], num_sex_part5: 9.8e+05 [0.00e+00-Inf]				0 45210-2 [Herpes simplex virus 2 IgM Ab [Presence] in Serum by Immunofluorescence, firth]: nCase: 96 | nCon: 11797, corr p-val: 0.755, uncorr p-val: 0.57, OR: 1.333 | model: dis_status ~ 0.008[0.0e+00] + (1.333 * mod_ant[0.570]), glm_warn [False]: nan log10 trans: False | Notes: n=11893 | DoF=1 | n iters: full : 8.00e+00, null : 8.00e+00 | Conv at last: LL change : 6.14e-12, max abs score : 6.21e-12, beta change : 3.69e-07 | Log Likes: full : -5.55e+02, null : -5.55e+02 | Method: Penalized ML | control: maxit : 2500, maxhs : 0, maxstep : 5, lconv : 1e-05, gconv : 1e-05, xconv : 1e-05, collapse : TRUE, fit : NR, call : logistf.control(maxit = n_iter) | mod control: tau : 0.5, terms.fit : NULL, call : logistf.mod.control() 1 16960-7 [Herpes simplex virus 2 DNA [Presence] in Cerebral spinal fluid by NAA with probe detection, glm]: nCase: 209 | nCon: 21441, corr p-val: 0.911, uncorr p-val: 0.792, OR: 1.071 | model: dis_status ~ 0.010[0.0e+00] + (1.071 * mod_ant[0.792]), glm_warn [False]: nan log10 trans: False | Notes: nan dtype: object	36973 17851-7 [Herpes simplex virus 2 IgG Ab [Presence] in Serum, glm]: nCase: 94 | nCon: 9797, corr p-val: 0.663, uncorr p-val: 0.439, OR: 0.803 | model: dis_status ~ 0.010[0.0e+00] + (0.803 * mod_ant[0.439]), glm_warn [False]: nan log10 trans: False | Notes: nan 36974 43180-9 [Herpes simplex virus 2 IgG Ab [Presence] in Serum or Plasma by Immunoassay, glm]: nCase: 637 | nCon: 29734, corr p-val: 0.917, uncorr p-val: 0.833, OR: 0.982 | model: dis_status ~ 0.022[0.0e+00] + (0.982 * mod_ant[0.833]), glm_warn [False]: nan log10 trans: False | Notes: nan 36976 5849-5 [Herpes simplex virus 2 Ag [Presence] in Specimen by Immunofluorescence, firth]: nCase: 45 | nCon: 3749, corr p-val: 0.89, uncorr p-val: 0.717, OR: 0.85 | model: dis_status ~ 0.013[0.0e+00] + (0.850 * mod_ant[0.717]), glm_warn [False]: nan log10 trans: False | Notes: n=3794 | DoF=1 | n iters: full : 8.00e+00, null : 8.00e+00 | Conv at last: LL change : -8.53e-14, max abs score : 1.60e-14, beta change : 1.31e-08 | Log Likes: full : -2.41e+02, null : -2.42e+02 | Method: Penalized ML | control: maxit : 2500, maxhs : 0, maxstep : 5, lconv : 1e-05, gconv : 1e-05, xconv : 1e-05, collapse : TRUE, fit : NR, call : logistf.control(maxit = n_iter) | mod control: tau : 0.5, terms.fit : NULL, call : logistf.mod.control() 36977 82191-8 [Herpes simplex virus 2 DNA [Presence] in Cerebral spinal fluid by NAA with non-probe detection, firth]: nCase: 88 | nCon: 21450, corr p-val: 0.98, uncorr p-val: 0.959, OR: 0.93 | model: dis_status ~ 0.004[0.0e+00] + (0.930 * mod_ant[0.959]), glm_warn [False]: nan log10 trans: False | Notes: n=21538 | DoF=1 | n iters: full : 9.00e+00, null : 9.00e+00 | Conv at last: LL change : 6.82e-13, max abs score : 2.86e-14, beta change : 1.18e-08 | Log Likes: full : -5.70e+02, null : -5.70e+02 | Method: Penalized ML | control: maxit : 2500, maxhs : 0, maxstep : 5, lconv : 1e-05, gconv : 1e-05, xconv : 1e-05, collapse : TRUE, fit : NR, call : logistf.control(maxit = n_iter) | mod control: tau : 0.5, terms.fit : NULL, call : logistf.mod.control() dtype: object	False				False				virus	Herpesviridae	Alphaherpesvirinae	alphaherpesvirus 2
other diseases of gallbladder	K82	HTLV-1	gag	No	unk	did_not_attempt	0.8932196273076922		0.902		[0.67-1.214]		58	9371						sex, bmi		all		0		dis_status ~ 0.001[3.8e-24] + (0.902 * mod_ant[0.495]) + (0.388 * male[0.002]) + (2.184 * bmi[1.4e-04])		1.87	1.94	0.89	0.86	2.17	2.13					68.8	67.45			0.495137546		sex, bmi	sex1 : 2.11e-03, bmi : 1.37e-04	sex1: 0.388 [0.212-0.709], bmi: 2.184 [1.462-3.263]						False				False				virus	Retroviridae	Orthoretrovirinae	T-lymphotropic virus 1
other diseases of gallbladder	K82	JCV	VP1	No	unk	did_not_attempt	0.7525701990000001		0.649		[0.427-0.986]		58	9371						sex		all		0		dis_status ~ 0.024[5.9e-13] + (0.649 * mod_ant[0.043]) + (0.420 * male[0.005])		2.35	2.53	0.63	0.6	2.29	2.5					68.8	67.45			0.042549196		sex	sex1 : 4.91e-03	sex1: 0.420 [0.23-0.769]						False				False				virus	Polyomaviridae		polyomavirus 2
other diseases of gallbladder	K82	KSHV	LANA	No	unk	did_not_attempt	0.8932196273076922		1.1		[0.755-1.603]		58	9371						sex, bmi, num_sex_part		all		0		dis_status ~ 1.4e-09[0.976] + (1.100 * mod_ant[0.619]) + (0.373 * male[0.002]) + (2.116 * bmi[2.6e-04]) + (2.2e+05 * num_sex_part1[0.985]) + (8.9e+05 * num_sex_part2[0.984]) + (1.1e+06 * num_sex_part3[0.984]) + (5.7e+05 * num_sex_part4[0.984]) + (8.7e+05 * num_sex_part5[0.984])		1.16	1.12	0.65	0.69	1.2	1.2					68.8	67.45			0.618835258		sex, bmi, num_sex_part	sex1 : 1.53e-03, bmi : 2.63e-04, num_sex_part1 : 9.85e-01, num_sex_part2 : 9.84e-01, num_sex_part3 : 9.84e-01, num_sex_part4 : 9.84e-01, num_sex_part5 : 9.84e-01	sex1: 0.373 [0.203-0.686], bmi: 2.116 [1.415-3.166], num_sex_part1: 2.2e+05 [0.00e+00-Inf], num_sex_part2: 8.9e+05 [0.00e+00-Inf], num_sex_part3: 1.1e+06 [0.00e+00-Inf], num_sex_part4: 5.7e+05 [0.00e+00-Inf], num_sex_part5: 8.7e+05 [0.00e+00-Inf]						False				False				virus	Herpesviridae		gammaherpesvirus 8
other diseases of gallbladder	K82	MCV	VP1	No	unk	did_not_attempt	0.8932196273076922		0.863		[0.637-1.171]		58	9371						sex, num_sex_part		all		0		dis_status ~ 1.9e-08[0.979] + (0.863 * mod_ant[0.345]) + (0.398 * male[0.003]) + (2.2e+05 * num_sex_part1[0.986]) + (8.9e+05 * num_sex_part2[0.984]) + (1.1e+06 * num_sex_part3[0.984]) + (5.6e+05 * num_sex_part4[0.985]) + (8.6e+05 * num_sex_part5[0.984])		2.74	2.85	0.77	0.82	2.66	3					68.8	67.45			0.344505548		sex, num_sex_part	sex1 : 2.94e-03, num_sex_part1 : 9.86e-01, num_sex_part2 : 9.84e-01, num_sex_part3 : 9.84e-01, num_sex_part4 : 9.85e-01, num_sex_part5 : 9.84e-01	sex1: 0.398 [0.217-0.730], num_sex_part1: 2.2e+05 [0.00e+00-Inf], num_sex_part2: 8.9e+05 [0.00e+00-Inf], num_sex_part3: 1.1e+06 [0.00e+00-Inf], num_sex_part4: 5.6e+05 [0.00e+00-Inf], num_sex_part5: 8.6e+05 [0.00e+00-Inf]						False				False				virus	Polyomaviridae		polyomavirus 5
other diseases of gallbladder	K82	T. gondii	p22	No	unk	did_not_attempt	0.8932196273076922		1.164		[0.745-1.819]		58	9371						sex, bmi, num_sex_part		all		0		dis_status ~ 1.3e-09[0.976] + (1.164 * mod_ant[0.504]) + (0.372 * male[0.001]) + (2.114 * bmi[2.7e-04]) + (2.2e+05 * num_sex_part1[0.985]) + (8.8e+05 * num_sex_part2[0.984]) + (1.1e+06 * num_sex_part3[0.984]) + (5.6e+05 * num_sex_part4[0.984]) + (8.7e+05 * num_sex_part5[0.984])		1.52	1.47	0.65	0.59	1.56	1.49					68.8	67.45			0.504084575		sex, bmi, num_sex_part	sex1 : 1.46e-03, bmi : 2.74e-04, num_sex_part1 : 9.85e-01, num_sex_part2 : 9.84e-01, num_sex_part3 : 9.84e-01, num_sex_part4 : 9.84e-01, num_sex_part5 : 9.84e-01	sex1: 0.372 [0.202-0.684], bmi: 2.114 [1.413-3.164], num_sex_part1: 2.2e+05 [0.00e+00-Inf], num_sex_part2: 8.8e+05 [0.00e+00-Inf], num_sex_part3: 1.1e+06 [0.00e+00-Inf], num_sex_part4: 5.6e+05 [0.00e+00-Inf], num_sex_part5: 8.7e+05 [0.00e+00-Inf]				0 42626-2 [Toxoplasma gondii DNA [Presence] in Cerebral spinal fluid by NAA with probe detection, firth]: nCase: 42 | nCon: 2751, corr p-val: 0.203, uncorr p-val: 0.086, OR: 6.631 | model: dis_status ~ 0.013[0.0e+00] + (6.631 * mod_ant[0.086]) + (1.487 * male[0.202]), glm_warn [False]: nan log10 trans: False | Notes: n=2793 | DoF=2 | n iters: full : 8.00e+00, null : 7.00e+00 | Conv at last: LL change : 5.68e-14, max abs score : 3.15e-09, beta change : 2.00e-07 | Log Likes: full : -2.13e+02, null : -2.16e+02 | Method: Penalized ML | control: maxit : 2500, maxhs : 0, maxstep : 5, lconv : 1e-05, gconv : 1e-05, xconv : 1e-05, collapse : TRUE, fit : NR, call : logistf.control(maxit = n_iter) | mod control: tau : 0.5, terms.fit : NULL, call : logistf.mod.control() dtype: object	36982 22580-5 [Toxoplasma gondii IgG Ab [Presence] in Serum, glm]: nCase: 174 | nCon: 9557, corr p-val: 0.144, uncorr p-val: 0.055, OR: 0.584 | model: dis_status ~ 0.015[3.4e-227] + (0.584 * mod_ant[0.055]) + (1.434 * male[0.024]) + (3.9e-04 * sex2[0.981]), glm_warn [False]: nan log10 trans: False | Notes: nan 36983 29904-0 [Toxoplasma gondii DNA [Presence] in Specimen by NAA with probe detection, firth]: nCase: 62 | nCon: 4506, corr p-val: 0.551, uncorr p-val: 0.337, OR: 0.325 | model: dis_status ~ 0.014[0.0e+00] + (0.325 * mod_ant[0.337]) + (1.052 * male[0.840]), glm_warn [False]: nan log10 trans: False | Notes: n=4568 | DoF=2 | n iters: full : 9.00e+00, null : 8.00e+00 | Conv at last: LL change : 3.98e-13, max abs score : 4.00e-09, beta change : 1.11e-06 | Log Likes: full : -3.24e+02, null : -3.25e+02 | Method: Penalized ML | control: maxit : 2500, maxhs : 0, maxstep : 5, lconv : 1e-05, gconv : 1e-05, xconv : 1e-05, collapse : TRUE, fit : NR, call : logistf.control(maxit = n_iter) | mod control: tau : 0.5, terms.fit : NULL, call : logistf.mod.control() 36984 40677-7 [Toxoplasma gondii IgG Ab [Presence] in Serum by Immunoassay, glm]: nCase: 501 | nCon: 17595, corr p-val: 0.666, uncorr p-val: 0.474, OR: 0.895 | model: dis_status ~ 0.024[0.0e+00] + (0.895 * mod_ant[0.474]) + (1.361 * male[8.0e-04]), glm_warn [False]: nan log10 trans: False | Notes: nan dtype: object	False				False				other	Sarcocystidae	Toxoplasmatinae	T. gondii
other diseases of gallbladder	K82	VZV	gE_gl	No	unk	did_not_attempt	0.7525701990000001		0.638		[0.383-1.062]		58	9371						sex, bmi		all		0		dis_status ~ 0.003[9.3e-11] + (0.638 * mod_ant[0.084]) + (0.402 * male[0.003]) + (2.194 * bmi[1.3e-04])		2.59	2.72	0.46	0.51	2.64	2.72					68.8	67.45			0.083618911		sex, bmi	sex1 : 3.18e-03, bmi : 1.31e-04	sex1: 0.402 [0.22-0.737], bmi: 2.194 [1.467-3.282]				0 21598-8 [Varicella zoster virus DNA [Presence] in Cerebral spinal fluid by NAA with probe detection, glm]: nCase: 139 | nCon: 10802, corr p-val: 0.15, uncorr p-val: 0.061, OR: 0.504 | model: dis_status ~ 0.014[9.6e-292] + (0.504 * mod_ant[0.061]) + (0.931 * male[0.677]) + (9.1e-05 * sex2[0.980]), glm_warn [False]: nan log10 trans: False | Notes: nan 1 29248-2 [Varicella zoster virus DNA [Presence] in Blood by NAA with probe detection, firth]: nCase: 28 | nCon: 1552, corr p-val: 0.911, uncorr p-val: 0.784, OR: 0.69 | model: dis_status ~ 0.023[0.0e+00] + (0.690 * mod_ant[0.784]) + (0.656 * male[0.266]), glm_warn [False]: nan log10 trans: False | Notes: n=1580 | DoF=2 | n iters: full : 8.00e+00, null : 7.00e+00 | Conv at last: LL change : 1.83e-11, max abs score : 2.42e-07, beta change : 3.85e-06 | Log Likes: full : -1.38e+02, null : -1.38e+02 | Method: Penalized ML | control: maxit : 2500, maxhs : 0, maxstep : 5, lconv : 1e-05, gconv : 1e-05, xconv : 1e-05, collapse : TRUE, fit : NR, call : logistf.control(maxit = n_iter) | mod control: tau : 0.5, terms.fit : NULL, call : logistf.mod.control() dtype: object	36988 15410-4 [Varicella zoster virus IgG Ab [Presence] in Serum by Immunoassay, glm]: nCase: 2667 | nCon: 239131, corr p-val: 2.68e-04, uncorr p-val: 4.24e-05, OR: 1.304 | model: dis_status ~ 0.007[0.0e+00] + (1.304 * mod_ant[4.2e-05]) + (1.769 * male[5.1e-45]) + (1.4e-04 * sex2[0.912]), glm_warn [False]: nan log10 trans: False | Notes: nan 36989 19162-7 [Varicella zoster virus IgG Ab [Presence] in Serum, glm]: nCase: 1150 | nCon: 124327, corr p-val: 0.077, uncorr p-val: 0.024, OR: 1.163 | model: dis_status ~ 0.007[0.0e+00] + (1.163 * mod_ant[0.024]) + (1.876 * male[2.4e-21]) + (2.1e-05 * sex2[0.936]), glm_warn [False]: nan log10 trans: False | Notes: nan 36992 43588-3 [Varicella zoster virus IgM Ab [Presence] in Serum by Immunofluorescence, firth]: nCase: 59 | nCon: 1867, corr p-val: 0.235, uncorr p-val: 0.107, OR: 2.861 | model: dis_status ~ 0.030[0.0e+00] + (2.861 * mod_ant[0.107]) + (1.111 * male[0.700]) + (11.110 * sex2[0.242]), glm_warn [False]: nan log10 trans: False | Notes: n=1926 | DoF=3 | n iters: full : 7.00e+00, null : 7.00e+00 | Conv at last: LL change : 3.75e-12, max abs score : 3.80e-08, beta change : 1.13e-06 | Log Likes: full : -2.60e+02, null : -2.62e+02 | Method: Penalized ML | control: maxit : 2500, maxhs : 0, maxstep : 5, lconv : 1e-05, gconv : 1e-05, xconv : 1e-05, collapse : TRUE, fit : NR, call : logistf.control(maxit = n_iter) | mod control: tau : 0.5, terms.fit : NULL, call : logistf.mod.control() 36993 5882-6 [Varicella zoster virus Ag [Presence] in Specimen by Immunofluorescence, glm]: nCase: 29 | nCon: 2700, corr p-val: 0.235, uncorr p-val: 0.108, OR: 1.825 | model: dis_status ~ 0.011[6.2e-60] + (1.825 * mod_ant[0.108]) + (0.435 * male[0.057]), glm_warn [False]: nan log10 trans: False | Notes: nan 36994 82188-4 [Varicella zoster virus DNA [Presence] in Cerebral spinal fluid by NAA with non-probe detection, firth]: nCase: 83 | nCon: 20187, corr p-val: 0.593, uncorr p-val: 0.369, OR: 2.326 | model: dis_status ~ 0.003[0.0e+00] + (2.326 * mod_ant[0.369]) + (1.527 * male[0.055]) + (10.496 * sex2[0.232]), glm_warn [False]: nan log10 trans: False | Notes: n=20270 | DoF=3 | n iters: full : 9.00e+00, null : 9.00e+00 | Conv at last: LL change : 1.48e-10, max abs score : 4.36e-07, beta change : 3.80e-06 | Log Likes: full : -5.34e+02, null : -5.37e+02 | Method: Penalized ML | control: maxit : 2500, maxhs : 0, maxstep : 5, lconv : 1e-05, gconv : 1e-05, xconv : 1e-05, collapse : TRUE, fit : NR, call : logistf.control(maxit = n_iter) | mod control: tau : 0.5, terms.fit : NULL, call : logistf.mod.control() dtype: object	False				False				virus	Herpesviridae		alphaherpesvirus 3
other diseases of biliary tract	K83	BKV	VP1	No	unk	did_not_attempt	0.7563521628		1.249		[0.735-2.122]		67	9362								all		0		dis_status ~ 0.003[1.3e-09] + (1.249 * mod_ant[0.412])		3.44	3.39	0.47	0.48	3.54	3.53					68.98	67.45			0.411764012										False				False				virus	Polyomaviridae		polyomavirus 1
other diseases of biliary tract	K83	C. trach.	momp_D	No	unk	did_not_attempt	0.5480184884210526		0.813		[0.58-1.141]		67	9362								all		0		dis_status ~ 0.009[1.2e-83] + (0.813 * mod_ant[0.231])		1.21	1.32	0.74	0.75	1.23	1.2					68.98	67.45			0.231385584								0 43404-3 [Chlamydia trachomatis DNA [Presence] in Specimen by Probe with signal amplification, glm]: nCase: 3263 | nCon: 448735, corr p-val: 8.37e-14, uncorr p-val: 5.77e-15, OR: 0.25 | model: dis_status ~ 0.007[0.0e+00] + (0.250 * mod_ant[5.8e-15]), glm_warn [False]: nan log10 trans: False | Notes: nan 1 43304-5 [Chlamydia trachomatis rRNA [Presence] in Specimen by NAA with probe detection, glm]: nCase: 3316 | nCon: 772557, corr p-val: 7.20e-08, uncorr p-val: 8.94e-09, OR: 0.422 | model: dis_status ~ 0.004[0.0e+00] + (0.422 * mod_ant[8.9e-09]), glm_warn [False]: nan log10 trans: False | Notes: nan 2 6357-8 [Chlamydia trachomatis DNA [Presence] in Urine by NAA with probe detection, glm]: nCase: 513 | nCon: 246547, corr p-val: 2.94e-03, uncorr p-val: 6.48e-04, OR: 0.337 | model: dis_status ~ 0.002[0.0e+00] + (0.337 * mod_ant[6.5e-04]), glm_warn [False]: nan log10 trans: False | Notes: nan 3 42931-6 [Chlamydia trachomatis rRNA [Presence] in Urine by NAA with probe detection, glm]: nCase: 607 | nCon: 131707, corr p-val: 0.017, uncorr p-val: 5.06e-03, OR: 0.426 | model: dis_status ~ 0.005[0.0e+00] + (0.426 * mod_ant[0.005]), glm_warn [False]: nan log10 trans: False | Notes: nan 4 21190-4 [Chlamydia trachomatis DNA [Presence] in Cervix by NAA with probe detection, firth]: nCase: 403 | nCon: 61588, corr p-val: 0.021, uncorr p-val: 6.10e-03, OR: 0.304 | model: dis_status ~ 0.007[0.0e+00] + (0.304 * mod_ant[0.006]), glm_warn [False]: nan log10 trans: False | Notes: n=61991 | DoF=1 | n iters: full : 1.00e+01, null : 8.00e+00 | Conv at last: LL change : -4.55e-13, max abs score : 1.84e-13, beta change : 1.10e-10 | Log Likes: full : -2.42e+03, null : -2.43e+03 | Method: Penalized ML | control: maxit : 2500, maxhs : 0, maxstep : 5, lconv : 1e-05, gconv : 1e-05, xconv : 1e-05, collapse : TRUE, fit : NR, call : logistf.control(maxit = n_iter) | mod control: tau : 0.5, terms.fit : NULL, call : logistf.mod.control() 5 31777-6 [Chlamydia trachomatis Ag [Presence] in Specimen, glm]: nCase: 399 | nCon: 103203, corr p-val: 0.154, uncorr p-val: 0.062, OR: 0.514 | model: dis_status ~ 0.004[0.0e+00] + (0.514 * mod_ant[0.062]), glm_warn [False]: nan log10 trans: False | Notes: nan 6 4993-2 [Chlamydia trachomatis rRNA [Presence] in Specimen by Probe, glm]: nCase: 332 | nCon: 50799, corr p-val: 0.484, uncorr p-val: 0.258, OR: 0.648 | model: dis_status ~ 0.007[0.0e+00] + (0.648 * mod_ant[0.258]), glm_warn [False]: nan log10 trans: False | Notes: nan 7 53926-2 [Chlamydia trachomatis rRNA [Presence] in Vaginal fluid by NAA with probe detection, firth]: nCase: 76 | nCon: 14071, corr p-val: 0.838, uncorr p-val: 0.662, OR: 0.763 | model: dis_status ~ 0.006[0.0e+00] + (0.763 * mod_ant[0.662]), glm_warn [False]: nan log10 trans: False | Notes: n=14147 | DoF=1 | n iters: full : 9.00e+00, null : 9.00e+00 | Conv at last: LL change : -2.84e-13, max abs score : 2.71e-14, beta change : 5.82e-09 | Log Likes: full : -4.70e+02, null : -4.70e+02 | Method: Penalized ML | control: maxit : 2500, maxhs : 0, maxstep : 5, lconv : 1e-05, gconv : 1e-05, xconv : 1e-05, collapse : TRUE, fit : NR, call : logistf.control(maxit = n_iter) | mod control: tau : 0.5, terms.fit : NULL, call : logistf.mod.control() 8 57287-5 [Chlamydia trachomatis rRNA [Presence] in Anal by NAA with probe detection, firth]: nCase: 45 | nCon: 19545, corr p-val: 0.838, uncorr p-val: 0.594, OR: 0.508 | model: dis_status ~ 0.002[0.0e+00] + (0.508 * mod_ant[0.594]), glm_warn [False]: nan log10 trans: False | Notes: n=19590 | DoF=1 | n iters: full : 1.00e+01, null : 9.00e+00 | Conv at last: LL change : -1.31e-12, max abs score : 1.98e-14, beta change : 1.39e-07 | Log Likes: full : -3.16e+02, null : -3.16e+02 | Method: Penalized ML | control: maxit : 2500, maxhs : 0, maxstep : 5, lconv : 1e-05, gconv : 1e-05, xconv : 1e-05, collapse : TRUE, fit : NR, call : logistf.control(maxit = n_iter) | mod control: tau : 0.5, terms.fit : NULL, call : logistf.mod.control() 9 6356-0 [Chlamydia trachomatis DNA [Presence] in Genital specimen by NAA with probe detection, firth]: nCase: 124 | nCon: 62575, corr p-val: 0.838, uncorr p-val: 0.647, OR: 0.787 | model: dis_status ~ 0.002[0.0e+00] + (0.787 * mod_ant[0.647]), glm_warn [False]: nan log10 trans: False | Notes: n=62699 | DoF=1 | n iters: full : 1.00e+01, null : 1.00e+01 | Conv at last: LL change : 5.68e-13, max abs score : 2.58e-14, beta change : 4.50e-09 | Log Likes: full : -8.93e+02, null : -8.93e+02 | Method: Penalized ML | control: maxit : 2500, maxhs : 0, maxstep : 5, lconv : 1e-05, gconv : 1e-05, xconv : 1e-05, collapse : TRUE, fit : NR, call : logistf.control(maxit = n_iter) | mod control: tau : 0.5, terms.fit : NULL, call : logistf.mod.control() 10 45084-1 [Chlamydia trachomatis DNA [Presence] in Vaginal fluid by NAA with probe detection, glm]: nCase: 221 | nCon: 45585, corr p-val: 0.886, uncorr p-val: 0.817, OR: 0.915 | model: dis_status ~ 0.005[0.0e+00] + (0.915 * mod_ant[0.817]), glm_warn [False]: nan log10 trans: False | Notes: nan 11 50387-0 [Chlamydia trachomatis rRNA [Presence] in Cervix by NAA with probe detection, glm]: nCase: 413 | nCon: 104780, corr p-val: 0.935, uncorr p-val: 0.915, OR: 0.965 | model: dis_status ~ 0.004[0.0e+00] + (0.965 * mod_ant[0.915]), glm_warn [False]: nan log10 trans: False | Notes: nan dtype: object	36996 16599-3 [Chlamydia trachomatis DNA [Presence] in Blood by NAA with probe detection, firth]: nCase: 105 | nCon: 50301, corr p-val: 0.86, uncorr p-val: 0.722, OR: 1.221 | model: dis_status ~ 0.002[0.0e+00] + (1.221 * mod_ant[0.722]), glm_warn [False]: nan log10 trans: False | Notes: n=50406 | DoF=1 | n iters: full : 1.00e+01, null : 1.00e+01 | Conv at last: LL change : 1.48e-12, max abs score : 1.91e-14, beta change : 6.59e-11 | Log Likes: full : -7.50e+02, null : -7.50e+02 | Method: Penalized ML | control: maxit : 2500, maxhs : 0, maxstep : 5, lconv : 1e-05, gconv : 1e-05, xconv : 1e-05, collapse : TRUE, fit : NR, call : logistf.control(maxit = n_iter) | mod control: tau : 0.5, terms.fit : NULL, call : logistf.mod.control() 37008 6349-5 [Chlamydia trachomatis [Presence] in Specimen by Organism specific culture, firth]: nCase: 49 | nCon: 8534, corr p-val: 0.37, uncorr p-val: 0.168, OR: 4.062 | model: dis_status ~ 0.006[0.0e+00] + (4.062 * mod_ant[0.168]), glm_warn [False]: nan log10 trans: False | Notes: n=8583 | DoF=1 | n iters: full : 9.00e+00, null : 8.00e+00 | Conv at last: LL change : 0.00e+00, max abs score : 4.44e-16, beta change : 5.62e-11 | Log Likes: full : -3.00e+02, null : -3.01e+02 | Method: Penalized ML | control: maxit : 2500, maxhs : 0, maxstep : 5, lconv : 1e-05, gconv : 1e-05, xconv : 1e-05, collapse : TRUE, fit : NR, call : logistf.control(maxit = n_iter) | mod control: tau : 0.5, terms.fit : NULL, call : logistf.mod.control() dtype: object	False				False				bacteria	Chlamydiaceae		C. trachomatis
other diseases of biliary tract	K83	CMV	pp150_Nter	Yes	unk	replicated	0.150944013	1.164453066524216e-11	1.407	1.446	[1.076-1.839]	[1.307-1.600]	67	9362	1576	60778	13949-3	Cytomegalovirus IgG Ab [Presence] in Serum or Plasma by Immunoassay	glm			all	all	0	0	dis_status ~ 0.003[2.6e-47] + (1.407 * mod_ant[0.012])	dis_status ~ 0.021[0.0e+00] + (1.446 * mod_ant[9.6e-13])	2.83	2.53	0.95	0.97	3.33	2.77	31052	29726	661	915	68.98	67.45	55.2	48.81	0.012447643	9.63685296433834e-13							0 5000-5 [Cytomegalovirus DNA [Presence] in Specimen by NAA with probe detection, glm]: nCase: 458 | nCon: 37203, corr p-val: 0.054, uncorr p-val: 0.018, OR: 1.591 | model: dis_status ~ 0.012[0.0e+00] + (1.591 * mod_ant[0.018]), glm_warn [False]: nan log10 trans: False | Notes: nan 1 22244-8 [Cytomegalovirus IgG Ab [Presence] in Serum or Plasma, glm]: nCase: 954 | nCon: 39653, corr p-val: 0.073, uncorr p-val: 0.025, OR: 1.167 | model: dis_status ~ 0.022[0.0e+00] + (1.167 * mod_ant[0.025]), glm_warn [False]: nan log10 trans: False | Notes: nan 2 49539-0 [Cytomegalovirus IgM Ab [Presence] in Serum or Plasma by Immunofluorescence, glm]: nCase: 584 | nCon: 29373, corr p-val: 0.484, uncorr p-val: 0.255, OR: 1.241 | model: dis_status ~ 0.020[0.0e+00] + (1.241 * mod_ant[0.255]), glm_warn [False]: nan log10 trans: False | Notes: nan 3 30326-3 [Cytomegalovirus DNA [Presence] in Cerebral spinal fluid by NAA with probe detection, firth]: nCase: 23 | nCon: 5714, corr p-val: 0.502, uncorr p-val: 0.28, OR: 7.824 | model: dis_status ~ 0.004[0.0e+00] + (7.824 * mod_ant[0.280]), glm_warn [False]: nan log10 trans: False | Notes: n=5737 | DoF=1 | n iters: full : 9.00e+00, null : 9.00e+00 | Conv at last: LL change : -3.98e-13, max abs score : 7.33e-15, beta change : 8.09e-09 | Log Likes: full : -1.49e+02, null : -1.50e+02 | Method: Penalized ML | control: maxit : 2500, maxhs : 0, maxstep : 5, lconv : 1e-05, gconv : 1e-05, xconv : 1e-05, collapse : TRUE, fit : NR, call : logistf.control(maxit = n_iter) | mod control: tau : 0.5, terms.fit : NULL, call : logistf.mod.control() 4 22239-8 [Cytomegalovirus Ab [Presence] in Serum or Plasma, glm]: nCase: 89 | nCon: 5378, corr p-val: 0.668, uncorr p-val: 0.41, OR: 1.211 | model: dis_status ~ 0.015[1.3e-105] + (1.211 * mod_ant[0.410]), glm_warn [False]: nan log10 trans: False | Notes: nan 5 82189-2 [Cytomegalovirus DNA [Presence] in Cerebral spinal fluid by NAA with non-probe detection, firth]: nCase: 166 | nCon: 23115, corr p-val: 0.838, uncorr p-val: 0.672, OR: 1.952 | model: dis_status ~ 0.007[0.0e+00] + (1.952 * mod_ant[0.672]), glm_warn [False]: nan log10 trans: False | Notes: n=23281 | DoF=1 | n iters: full : 8.00e+00, null : 8.00e+00 | Conv at last: LL change : 1.34e-10, max abs score : 1.32e-10, beta change : 1.27e-06 | Log Likes: full : -9.84e+02, null : -9.84e+02 | Method: Penalized ML | control: maxit : 2500, maxhs : 0, maxstep : 5, lconv : 1e-05, gconv : 1e-05, xconv : 1e-05, collapse : TRUE, fit : NR, call : logistf.control(maxit = n_iter) | mod control: tau : 0.5, terms.fit : NULL, call : logistf.mod.control() 6 24119-0 [Cytomegalovirus IgM Ab [Presence] in Serum or Plasma by Immunoassay, glm]: nCase: 1536 | nCon: 46184, corr p-val: 0.935, uncorr p-val: 0.905, OR: 1.014 | model: dis_status ~ 0.033[0.0e+00] + (1.014 * mod_ant[0.905]), glm_warn [False]: nan log10 trans: False | Notes: nan dtype: object	37015 30246-3 [Cytomegalovirus DNA [Presence] in Serum or Plasma by NAA with probe detection, glm]: nCase: 487 | nCon: 7985, corr p-val: 0.886, uncorr p-val: 0.807, OR: 0.951 | model: dis_status ~ 0.061[0.0e+00] + (0.951 * mod_ant[0.807]), glm_warn [False]: nan log10 trans: False | Notes: nan 37016 30325-5 [Cytomegalovirus IgM Ab [Presence] in Serum or Plasma, glm]: nCase: 123 | nCon: 9583, corr p-val: 7.29e-09, uncorr p-val: 7.54e-10, OR: 0.153 | model: dis_status ~ 0.020[0.0e+00] + (0.153 * mod_ant[7.5e-10]), glm_warn [False]: nan log10 trans: False | Notes: nan 37019 4996-5 [Cytomegalovirus DNA [Presence] in Blood by NAA with probe detection, firth]: nCase: 111 | nCon: 1927, corr p-val: 0.86, uncorr p-val: 0.736, OR: 0.636 | model: dis_status ~ 0.058[0.0e+00] + (0.636 * mod_ant[0.736]), glm_warn [False]: nan log10 trans: False | Notes: n=2038 | DoF=1 | n iters: full : 7.00e+00, null : 6.00e+00 | Conv at last: LL change : 0.00e+00, max abs score : 1.11e-16, beta change : 2.89e-10 | Log Likes: full : -4.29e+02, null : -4.29e+02 | Method: Penalized ML | control: maxit : 2500, maxhs : 0, maxstep : 5, lconv : 1e-05, gconv : 1e-05, xconv : 1e-05, collapse : TRUE, fit : NR, call : logistf.control(maxit = n_iter) | mod control: tau : 0.5, terms.fit : NULL, call : logistf.mod.control() dtype: object	False		0		False		0		virus	Herpesviridae	Betaherpesvirinae	betaherpesvirus 5
other diseases of biliary tract	K83	EBV	VCA_p18	No	unk	did_not_attempt	0.6521454278571429		1.308		[0.784-2.183]		67	9362								all		0		dis_status ~ 0.003[2.5e-09] + (1.308 * mod_ant[0.304])		3.79	3.7	0.37	0.65	3.89	3.87					68.98	67.45			0.304334533								0 22296-8 [Epstein Barr virus nuclear Ab [Presence] in Serum, glm]: nCase: 237 | nCon: 11880, corr p-val: 3.31e-10, uncorr p-val: 2.97e-11, OR: 3.352 | model: dis_status ~ 0.008[2.3e-182] + (3.352 * mod_ant[3.0e-11]), glm_warn [False]: nan log10 trans: False | Notes: nan 1 30339-6 [Epstein Barr virus capsid IgG Ab [Presence] in Serum, glm]: nCase: 505 | nCon: 38269, corr p-val: 3.03e-09, uncorr p-val: 2.93e-10, OR: 3.654 | model: dis_status ~ 0.004[7.9e-166] + (3.654 * mod_ant[2.9e-10]), glm_warn [False]: nan log10 trans: False | Notes: nan 2 40752-8 [Epstein Barr virus early IgG Ab [Presence] in Serum by Immunoassay, glm]: nCase: 365 | nCon: 18018, corr p-val: 4.25e-05, uncorr p-val: 7.03e-06, OR: 1.948 | model: dis_status ~ 0.012[3.0e-230] + (1.948 * mod_ant[7.0e-06]), glm_warn [False]: nan log10 trans: False | Notes: nan 3 5156-5 [Epstein Barr virus nuclear IgG Ab [Presence] in Serum by Immunoassay, glm]: nCase: 292 | nCon: 14235, corr p-val: 1.30e-04, uncorr p-val: 2.25e-05, OR: 2.118 | model: dis_status ~ 0.011[1.6e-163] + (2.118 * mod_ant[2.2e-05]), glm_warn [False]: nan log10 trans: False | Notes: nan 4 7883-2 [Epstein Barr virus nuclear IgG Ab [Presence] in Serum, glm]: nCase: 263 | nCon: 22321, corr p-val: 1.31e-04, uncorr p-val: 2.35e-05, OR: 2.479 | model: dis_status ~ 0.005[9.3e-144] + (2.479 * mod_ant[2.3e-05]), glm_warn [False]: nan log10 trans: False | Notes: nan 5 59183-4 [Epstein Barr virus early diffuse IgG Ab [Presence] in Serum, glm]: nCase: 431 | nCon: 13690, corr p-val: 0.011, uncorr p-val: 2.95e-03, OR: 1.397 | model: dis_status ~ 0.029[0.0e+00] + (1.397 * mod_ant[0.003]), glm_warn [False]: nan log10 trans: False | Notes: nan 6 40751-0 [Epstein Barr virus capsid IgM Ab [Presence] in Serum by Immunofluorescence, glm]: nCase: 43 | nCon: 6428, corr p-val: 0.017, uncorr p-val: 4.73e-03, OR: 3.508 | model: dis_status ~ 0.006[4.8e-211] + (3.508 * mod_ant[0.005]), glm_warn [False]: nan log10 trans: False | Notes: nan 7 5002-1 [Epstein Barr virus DNA [Presence] in Blood by NAA with probe detection, glm]: nCase: 122 | nCon: 3767, corr p-val: 0.838, uncorr p-val: 0.644, OR: 1.138 | model: dis_status ~ 0.032[1.3e-269] + (1.138 * mod_ant[0.644]), glm_warn [False]: nan log10 trans: False | Notes: nan 8 5005-4 [Epstein Barr virus DNA [Presence] in Specimen by NAA with probe detection, glm]: nCase: 234 | nCon: 12382, corr p-val: 0.86, uncorr p-val: 0.742, OR: 1.063 | model: dis_status ~ 0.019[0.0e+00] + (1.063 * mod_ant[0.742]), glm_warn [False]: nan log10 trans: False | Notes: nan dtype: object	37022 22295-0 [Epstein Barr virus early IgG Ab [Presence] in Serum, glm]: nCase: 152 | nCon: 10472, corr p-val: 0.484, uncorr p-val: 0.26, OR: 0.777 | model: dis_status ~ 0.015[0.0e+00] + (0.777 * mod_ant[0.260]), glm_warn [False]: nan log10 trans: False | Notes: nan 37024 23858-4 [Epstein Barr virus DNA [Presence] in Cerebral spinal fluid by NAA with probe detection, firth]: nCase: 44 | nCon: 2122, corr p-val: 0.838, uncorr p-val: 0.616, OR: 0.525 | model: dis_status ~ 0.021[0.0e+00] + (0.525 * mod_ant[0.616]), glm_warn [False]: nan log10 trans: False | Notes: n=2166 | DoF=1 | n iters: full : 8.00e+00, null : 7.00e+00 | Conv at last: LL change : 0.00e+00, max abs score : 1.42e-14, beta change : 7.11e-09 | Log Likes: full : -2.13e+02, null : -2.13e+02 | Method: Penalized ML | control: maxit : 2500, maxhs : 0, maxstep : 5, lconv : 1e-05, gconv : 1e-05, xconv : 1e-05, collapse : TRUE, fit : NR, call : logistf.control(maxit = n_iter) | mod control: tau : 0.5, terms.fit : NULL, call : logistf.mod.control() 37026 24115-8 [Epstein Barr virus capsid IgM Ab [Presence] in Serum by Immunoassay, glm]: nCase: 1521 | nCon: 46931, corr p-val: 0.104, uncorr p-val: 0.037, OR: 0.779 | model: dis_status ~ 0.033[0.0e+00] + (0.779 * mod_ant[0.037]), glm_warn [False]: nan log10 trans: False | Notes: nan 37028 30340-4 [Epstein Barr virus capsid IgM Ab [Presence] in Serum, glm]: nCase: 632 | nCon: 38685, corr p-val: 0.154, uncorr p-val: 0.063, OR: 0.751 | model: dis_status ~ 0.017[0.0e+00] + (0.751 * mod_ant[0.063]), glm_warn [False]: nan log10 trans: False | Notes: nan 37031 49178-7 [Epstein Barr virus Ab [Presence] in Serum, glm]: nCase: 93 | nCon: 53797, corr p-val: 0.86, uncorr p-val: 0.73, OR: 0.88 | model: dis_status ~ 0.002[0.0e+00] + (0.880 * mod_ant[0.730]), glm_warn [False]: nan log10 trans: False | Notes: nan dtype: object	False				False				virus	Herpesviridae		gammaherpesvirus 4
other diseases of biliary tract	K83	HBV	HBc	No	unk	did_not_attempt	0.970155133902439		0.951		[0.649-1.393]		67	9362								all		0		dis_status ~ 0.007[4.6e-170] + (0.951 * mod_ant[0.796])		0.65	0.67	0.66	0.64	0.6	0.7					68.98	67.45			0.796180059								0 31204-1 [Hepatitis B virus core IgM Ab [Presence] in Serum, glm]: nCase: 3817 | nCon: 1768419, corr p-val: 1.97e-13, uncorr p-val: 1.49e-14, OR: 0.238 | model: dis_status ~ 0.002[0.0e+00] + (0.238 * mod_ant[1.5e-14]), glm_warn [False]: nan log10 trans: False | Notes: nan 1 13953-5 [Hepatitis B virus e Ab [Presence] in Serum or Plasma by Immunoassay, glm]: nCase: 1329 | nCon: 39458, corr p-val: 4.06e-04, uncorr p-val: 7.85e-05, OR: 0.772 | model: dis_status ~ 0.036[0.0e+00] + (0.772 * mod_ant[7.8e-05]), glm_warn [False]: nan log10 trans: False | Notes: nan 2 29610-3 [Hepatitis B virus DNA [Presence] in Serum or Plasma by NAA with probe detection, glm]: nCase: 341 | nCon: 11166, corr p-val: 1.07e-03, uncorr p-val: 2.14e-04, OR: 0.569 | model: dis_status ~ 0.034[0.0e+00] + (0.569 * mod_ant[2.1e-04]), glm_warn [False]: nan log10 trans: False | Notes: nan dtype: object	37045 13952-7 [Hepatitis B virus core Ab [Presence] in Serum or Plasma by Immunoassay, glm]: nCase: 8182 | nCon: 411753, corr p-val: 1.31e-05, uncorr p-val: 2.07e-06, OR: 1.169 | model: dis_status ~ 0.019[0.0e+00] + (1.169 * mod_ant[2.1e-06]), glm_warn [False]: nan log10 trans: False | Notes: nan 37047 13954-3 [Hepatitis B virus e Ag [Presence] in Serum or Plasma by Immunoassay, glm]: nCase: 1956 | nCon: 58798, corr p-val: 0.895, uncorr p-val: 0.845, OR: 1.017 | model: dis_status ~ 0.033[0.0e+00] + (1.017 * mod_ant[0.845]), glm_warn [False]: nan log10 trans: False | Notes: nan 37048 16933-4 [Hepatitis B virus core Ab [Presence] in Serum, glm]: nCase: 4163 | nCon: 212030, corr p-val: 1.97e-03, uncorr p-val: 4.08e-04, OR: 1.175 | model: dis_status ~ 0.019[0.0e+00] + (1.175 * mod_ant[4.1e-04]), glm_warn [False]: nan log10 trans: False | Notes: nan 37049 22322-2 [Hepatitis B virus surface Ab [Presence] in Serum, glm]: nCase: 8932 | nCon: 1933757, corr p-val: 1.19e-89, uncorr p-val: 2.46e-91, OR: 1.593 | model: dis_status ~ 0.004[0.0e+00] + (1.593 * mod_ant[2.5e-91]), glm_warn [False]: nan log10 trans: False | Notes: nan 37050 24113-3 [Hepatitis B virus core IgM Ab [Presence] in Serum or Plasma by Immunoassay, glm]: nCase: 7265 | nCon: 374897, corr p-val: 0.674, uncorr p-val: 0.423, OR: 1.113 | model: dis_status ~ 0.019[0.0e+00] + (1.113 * mod_ant[0.423]), glm_warn [False]: nan log10 trans: False | Notes: nan 37053 32685-0 [Hepatitis B virus core IgG Ab [Presence] in Serum, glm]: nCase: 1727 | nCon: 66847, corr p-val: 3.15e-07, uncorr p-val: 4.34e-08, OR: 1.494 | model: dis_status ~ 0.025[0.0e+00] + (1.494 * mod_ant[4.3e-08]), glm_warn [False]: nan log10 trans: False | Notes: nan 37054 33463-1 [Hepatitis B virus e IgG Ab [Presence] in Serum by Immunoassay, glm]: nCase: 41 | nCon: 2661, corr p-val: 0.487, uncorr p-val: 0.269, OR: 1.59 | model: dis_status ~ 0.014[5.9e-133] + (1.590 * mod_ant[0.269]), glm_warn [False]: nan log10 trans: False | Notes: nan 37055 48070-7 [Hepatitis B virus surface IgG Ab [Presence] in Serum by Immunoassay, glm]: nCase: 17 | nCon: 2626, corr p-val: 0.886, uncorr p-val: 0.808, OR: 1.132 | model: dis_status ~ 0.006[2.3e-63] + (1.132 * mod_ant[0.808]), glm_warn [False]: nan log10 trans: False | Notes: nan 37056 51914-0 [Hepatitis B virus core IgG+IgM Ab [Presence] in Serum, glm]: nCase: 3266 | nCon: 156443, corr p-val: 4.25e-08, uncorr p-val: 4.69e-09, OR: 1.3 | model: dis_status ~ 0.020[0.0e+00] + (1.300 * mod_ant[4.7e-09]), glm_warn [False]: nan log10 trans: False | Notes: nan 37057 5195-3 [Hepatitis B virus surface Ag [Presence] in Serum, glm]: nCase: 14495 | nCon: 3478898, corr p-val: 9.36e-35, uncorr p-val: 2.58e-36, OR: 2.37 | model: dis_status ~ 0.004[0.0e+00] + (2.370 * mod_ant[2.6e-36]), glm_warn [False]: nan log10 trans: False | Notes: nan 37058 5196-1 [Hepatitis B virus surface Ag [Presence] in Serum or Plasma by Immunoassay, glm]: nCase: 24573 | nCon: 1556315, corr p-val: 7.16e-07, uncorr p-val: 1.04e-07, OR: 1.382 | model: dis_status ~ 0.016[0.0e+00] + (1.382 * mod_ant[1.0e-07]), glm_warn [False]: nan log10 trans: False | Notes: nan 37059 65633-0 [Hepatitis B virus surface Ag [Presence] in Serum or Plasma by Confirmatory method, glm]: nCase: 259 | nCon: 21620, corr p-val: 1.73e-19, uncorr p-val: 9.52e-21, OR: 3.259 | model: dis_status ~ 0.008[0.0e+00] + (3.259 * mod_ant[9.5e-21]), glm_warn [False]: nan log10 trans: False | Notes: nan 37060 83100-8 [Hepatitis B virus core IgG+IgM Ab [Presence] in Serum or Plasma by Immunoassay, firth]: nCase: 32 | nCon: 4011, corr p-val: 0.674, uncorr p-val: 0.421, OR: 1.628 | model: dis_status ~ 0.008[0.0e+00] + (1.628 * mod_ant[0.421]), glm_warn [False]: nan log10 trans: False | Notes: n=4043 | DoF=1 | n iters: full : 8.00e+00, null : 8.00e+00 | Conv at last: LL change : 4.04e-12, max abs score : 3.73e-12, beta change : 5.08e-07 | Log Likes: full : -1.84e+02, null : -1.85e+02 | Method: Penalized ML | control: maxit : 2500, maxhs : 0, maxstep : 5, lconv : 1e-05, gconv : 1e-05, xconv : 1e-05, collapse : TRUE, fit : NR, call : logistf.control(maxit = n_iter) | mod control: tau : 0.5, terms.fit : NULL, call : logistf.mod.control() dtype: object	False				False				virus	Hepadnaviridae		Hepatitis B virus
other diseases of biliary tract	K83	HCV	NS3	No	unk	did_not_attempt	0.4106302061538462		1.462		[0.907-2.357]		67	9362								all		0		dis_status ~ 0.004[2.0e-47] + (1.462 * mod_ant[0.119])		1.47	1.37	0.45	0.55	1.53	1.49					68.98	67.45			0.118626504								0 16128-1 [Hepatitis C virus Ab [Presence] in Serum, glm]: nCase: 15660 | nCon: 1198000, corr p-val: 6.94e-135, uncorr p-val: 9.58e-137, OR: 1.865 | model: dis_status ~ 0.012[0.0e+00] + (1.865 * mod_ant[9.6e-137]), glm_warn [False]: nan log10 trans: False | Notes: nan 1 72376-7 [Hepatitis C virus Ab [Presence] in Serum, Plasma or Blood by Rapid immunoassay, glm]: nCase: 113 | nCon: 22450, corr p-val: 1.72e-04, uncorr p-val: 3.20e-05, OR: 3.306 | model: dis_status ~ 0.005[0.0e+00] + (3.306 * mod_ant[3.2e-05]), glm_warn [False]: nan log10 trans: False | Notes: nan 2 16129-9 [Hepatitis C virus IgG Ab [Presence] in Serum, glm]: nCase: 1008 | nCon: 92334, corr p-val: 0.01, uncorr p-val: 2.68e-03, OR: 1.595 | model: dis_status ~ 0.011[0.0e+00] + (1.595 * mod_ant[0.003]), glm_warn [False]: nan log10 trans: False | Notes: nan 3 5199-5 [Hepatitis C virus Ab [Presence] in Serum by Immunoblot, glm]: nCase: 25 | nCon: 1635, corr p-val: 0.137, uncorr p-val: 0.052, OR: 2.191 | model: dis_status ~ 0.011[1.7e-54] + (2.191 * mod_ant[0.052]), glm_warn [False]: nan log10 trans: False | Notes: nan 4 40726-2 [Hepatitis C virus IgG Ab [Presence] in Serum or Plasma by Immunoassay, firth]: nCase: 117 | nCon: 7852, corr p-val: 0.327, uncorr p-val: 0.14, OR: 2.241 | model: dis_status ~ 0.015[0.0e+00] + (2.241 * mod_ant[0.140]), glm_warn [False]: nan log10 trans: False | Notes: n=7969 | DoF=1 | n iters: full : 8.00e+00, null : 8.00e+00 | Conv at last: LL change : 0.00e+00, max abs score : 1.60e-14, beta change : 1.23e-10 | Log Likes: full : -6.06e+02, null : -6.07e+02 | Method: Penalized ML | control: maxit : 2500, maxhs : 0, maxstep : 5, lconv : 1e-05, gconv : 1e-05, xconv : 1e-05, collapse : TRUE, fit : NR, call : logistf.control(maxit = n_iter) | mod control: tau : 0.5, terms.fit : NULL, call : logistf.mod.control() 5 5012-0 [Hepatitis C virus RNA [Presence] in Specimen by NAA with probe detection, glm]: nCase: 87 | nCon: 4180, corr p-val: 0.484, uncorr p-val: 0.256, OR: 1.328 | model: dis_status ~ 0.020[6.6e-217] + (1.328 * mod_ant[0.256]), glm_warn [False]: nan log10 trans: False | Notes: nan dtype: object	37061 11259-9 [Hepatitis C virus RNA [Presence] in Serum or Plasma by NAA with probe detection, glm]: nCase: 2226 | nCon: 81802, corr p-val: 0.551, uncorr p-val: 0.319, OR: 0.943 | model: dis_status ~ 0.027[0.0e+00] + (0.943 * mod_ant[0.319]), glm_warn [False]: nan log10 trans: False | Notes: nan 37066 48576-3 [Hepatitis C virus RNA [Presence] in Specimen by Probe with signal amplification, glm]: nCase: 29 | nCon: 368, corr p-val: 0.935, uncorr p-val: 0.915, OR: 0.959 | model: dis_status ~ 0.080[1.4e-23] + (0.959 * mod_ant[0.915]), glm_warn [False]: nan log10 trans: False | Notes: nan dtype: object	False				False				virus	Flaviviridae		Hepacivirus C
other diseases of biliary tract	K83	HHV-6	p101_k	No	unk	did_not_attempt	0.5480184884210526		0.829		[0.621-1.105]		67	9362								all		0		dis_status ~ 0.009[9.6e-103] + (0.829 * mod_ant[0.201])		1.23	1.36	0.82	0.85	1.11	1.32					68.98	67.45			0.200598943									37070 29495-9 [Herpes virus 6 DNA [Presence] in Specimen by NAA with probe detection, glm]: nCase: 93 | nCon: 2977, corr p-val: 0.838, uncorr p-val: 0.598, OR: 1.18 | model: dis_status ~ 0.031[1.0e-209] + (1.180 * mod_ant[0.598]), glm_warn [False]: nan log10 trans: False | Notes: nan 37071 33941-6 [Herpes virus 6 DNA [Presence] in Blood by NAA with probe detection, firth]: nCase: 25 | nCon: 791, corr p-val: 0.37, uncorr p-val: 0.167, OR: 2.957 | model: dis_status ~ 0.031[0.0e+00] + (2.957 * mod_ant[0.167]), glm_warn [False]: nan log10 trans: False | Notes: n=816 | DoF=1 | n iters: full : 7.00e+00, null : 7.00e+00 | Conv at last: LL change : 5.68e-14, max abs score : 1.33e-15, beta change : 5.01e-09 | Log Likes: full : -1.09e+02, null : -1.10e+02 | Method: Penalized ML | control: maxit : 2500, maxhs : 0, maxstep : 5, lconv : 1e-05, gconv : 1e-05, xconv : 1e-05, collapse : TRUE, fit : NR, call : logistf.control(maxit = n_iter) | mod control: tau : 0.5, terms.fit : NULL, call : logistf.mod.control() 37072 33942-4 [Herpes virus 6 DNA [Presence] in Cerebral spinal fluid by NAA with probe detection, firth]: nCase: 36 | nCon: 5952, corr p-val: 0.104, uncorr p-val: 0.037, OR: 5.641 | model: dis_status ~ 0.006[0.0e+00] + (5.641 * mod_ant[0.037]), glm_warn [False]: nan log10 trans: False | Notes: n=5988 | DoF=1 | n iters: full : 8.00e+00, null : 8.00e+00 | Conv at last: LL change : 1.27e-09, max abs score : 1.26e-09, beta change : 8.62e-06 | Log Likes: full : -2.16e+02, null : -2.19e+02 | Method: Penalized ML | control: maxit : 2500, maxhs : 0, maxstep : 5, lconv : 1e-05, gconv : 1e-05, xconv : 1e-05, collapse : TRUE, fit : NR, call : logistf.control(maxit = n_iter) | mod control: tau : 0.5, terms.fit : NULL, call : logistf.mod.control() dtype: object	False				False				virus	Herpesviridae	Betaherpesvirinae	betaherpesvirus 6
other diseases of biliary tract	K83	HHV-7	U14	No	unk	did_not_attempt	0.9799655682558138		1.023		[0.591-1.771]		67	9362								all		0		dis_status ~ 0.007[1.3e-10] + (1.023 * mod_ant[0.936])		2.74	2.74	0.44	0.44	2.75	2.78					68.98	67.45			0.936411543										False				False				virus	Herpesviridae	Betaherpesvirinae	betaherpesvirus 7
other diseases of biliary tract	K83	HIV	env	No	unk	did_not	0.2113850475	0.1373521088279448	2.16	3.596	[1.039-4.488]	[0.997-9.059]	67	9362	164	26124	7917-8	HIV 1 Ab [Presence] in Serum	firth			all	all	0	0	dis_status ~ 0.002[3.4e-23] + (2.160 * mod_ant[0.039])	dis_status ~ 0.006[0.0e+00] + (3.596 * mod_ant[0.050])	1.63	1.53	0.33	0.4	1.67	1.59	25968	156	161	3	68.98	67.45	53.28	50.63	0.039096582	0.0504547042491678						n=26288 | DoF=1 | n iters: full : 8.00e+00, null : 8.00e+00 | Conv at last: LL change : 2.16e-09, max abs score : 2.13e-09, beta change : 5.18e-06 | Log Likes: full : -9.92e+02, null : -9.94e+02 | Method: Penalized ML | control: maxit : 2500, maxhs : 0, maxstep : 5, lconv : 1e-05, gconv : 1e-05, xconv : 1e-05, collapse : TRUE, fit : NR, call : logistf.control(maxit = n_iter) | mod control: tau : 0.5, terms.fit : NULL, call : logistf.mod.control()	0 18396-2 [HIV 1 p24 Ag [Presence] in Serum or Plasma by Immunoassay, firth]: nCase: 619 | nCon: 91262, corr p-val: 0.447, uncorr p-val: 0.216, OR: 2.113 | model: dis_status ~ 0.007[0.0e+00] + (2.113 * mod_ant[0.216]), glm_warn [False]: nan log10 trans: False | Notes: n=91881 | DoF=1 | n iters: full : 8.00e+00, null : 8.00e+00 | Conv at last: LL change : 1.70e-09, max abs score : 1.67e-09, beta change : 2.35e-06 | Log Likes: full : -3.71e+03, null : -3.71e+03 | Method: Penalized ML | control: maxit : 2500, maxhs : 0, maxstep : 5, lconv : 1e-05, gconv : 1e-05, xconv : 1e-05, collapse : TRUE, fit : NR, call : logistf.control(maxit = n_iter) | mod control: tau : 0.5, terms.fit : NULL, call : logistf.mod.control() 1 24012-7 [HIV 1 Ag [Presence] in Serum, firth]: nCase: 270 | nCon: 33673, corr p-val: 0.452, uncorr p-val: 0.225, OR: 3.312 | model: dis_status ~ 0.008[0.0e+00] + (3.312 * mod_ant[0.225]), glm_warn [False]: nan log10 trans: False | Notes: n=33943 | DoF=1 | n iters: full : 8.00e+00, null : 8.00e+00 | Conv at last: LL change : 2.57e-11, max abs score : 2.39e-11, beta change : 4.27e-07 | Log Likes: full : -1.57e+03, null : -1.57e+03 | Method: Penalized ML | control: maxit : 2500, maxhs : 0, maxstep : 5, lconv : 1e-05, gconv : 1e-05, xconv : 1e-05, collapse : TRUE, fit : NR, call : logistf.control(maxit = n_iter) | mod control: tau : 0.5, terms.fit : NULL, call : logistf.mod.control() 2 29893-5 [HIV 1 Ab [Presence] in Serum or Plasma by Immunoassay, glm]: nCase: 710 | nCon: 92921, corr p-val: 0.543, uncorr p-val: 0.311, OR: 1.176 | model: dis_status ~ 0.008[0.0e+00] + (1.176 * mod_ant[0.311]), glm_warn [False]: nan log10 trans: False | Notes: nan 3 5017-9 [HIV 1 RNA [Presence] in Blood by NAA with probe detection, firth]: nCase: 34 | nCon: 3764, corr p-val: 0.788, uncorr p-val: 0.522, OR: 1.798 | model: dis_status ~ 0.009[0.0e+00] + (1.798 * mod_ant[0.522]), glm_warn [False]: nan log10 trans: False | Notes: n=3798 | DoF=1 | n iters: full : 8.00e+00, null : 8.00e+00 | Conv at last: LL change : 2.84e-13, max abs score : 1.56e-13, beta change : 1.00e-07 | Log Likes: full : -1.92e+02, null : -1.93e+02 | Method: Penalized ML | control: maxit : 2500, maxhs : 0, maxstep : 5, lconv : 1e-05, gconv : 1e-05, xconv : 1e-05, collapse : TRUE, fit : NR, call : logistf.control(maxit = n_iter) | mod control: tau : 0.5, terms.fit : NULL, call : logistf.mod.control() 4 9821-0 [HIV 1 p24 Ag [Presence] in Serum, firth]: nCase: 51 | nCon: 5239, corr p-val: 0.838, uncorr p-val: 0.666, OR: 1.985 | model: dis_status ~ 0.010[0.0e+00] + (1.985 * mod_ant[0.666]), glm_warn [False]: nan log10 trans: False | Notes: n=5290 | DoF=1 | n iters: full : 8.00e+00, null : 8.00e+00 | Conv at last: LL change : 0.00e+00, max abs score : 2.82e-14, beta change : 3.82e-08 | Log Likes: full : -2.86e+02, null : -2.86e+02 | Method: Penalized ML | control: maxit : 2500, maxhs : 0, maxstep : 5, lconv : 1e-05, gconv : 1e-05, xconv : 1e-05, collapse : TRUE, fit : NR, call : logistf.control(maxit = n_iter) | mod control: tau : 0.5, terms.fit : NULL, call : logistf.mod.control() dtype: object	37075 12856-1 [HIV 1 p65 Ab [Presence] in Serum by Immunoblot, firth]: nCase: 23 | nCon: 1133, corr p-val: 0.25, uncorr p-val: 0.105, OR: 0.473 | model: dis_status ~ 0.027[0.0e+00] + (0.473 * mod_ant[0.105]), glm_warn [False]: nan log10 trans: False | Notes: n=1156 | DoF=1 | n iters: full : 8.00e+00, null : 7.00e+00 | Conv at last: LL change : -2.84e-14, max abs score : 3.55e-15, beta change : 1.45e-09 | Log Likes: full : -1.09e+02, null : -1.10e+02 | Method: Penalized ML | control: maxit : 2500, maxhs : 0, maxstep : 5, lconv : 1e-05, gconv : 1e-05, xconv : 1e-05, collapse : TRUE, fit : NR, call : logistf.control(maxit = n_iter) | mod control: tau : 0.5, terms.fit : NULL, call : logistf.mod.control() 37076 12859-5 [HIV 1 p18 Ab [Presence] in Serum by Immunoblot, glm]: nCase: 64 | nCon: 4156, corr p-val: 0.886, uncorr p-val: 0.785, OR: 0.918 | model: dis_status ~ 0.016[1.4e-190] + (0.918 * mod_ant[0.785]), glm_warn [False]: nan log10 trans: False | Notes: nan 37079 25835-0 [HIV 1 RNA [Presence] in Serum or Plasma by NAA with probe detection, glm]: nCase: 115 | nCon: 17391, corr p-val: 0.01, uncorr p-val: 2.46e-03, OR: 0.307 | model: dis_status ~ 0.008[0.0e+00] + (0.307 * mod_ant[0.002]), glm_warn [False]: nan log10 trans: False | Notes: nan 37081 44871-2 [HIV 1 proviral DNA [Presence] in Blood by NAA with probe detection, firth]: nCase: 23 | nCon: 1317, corr p-val: 0.626, uncorr p-val: 0.376, OR: 0.345 | model: dis_status ~ 0.019[0.0e+00] + (0.345 * mod_ant[0.376]), glm_warn [False]: nan log10 trans: False | Notes: n=1340 | DoF=1 | n iters: full : 8.00e+00, null : 7.00e+00 | Conv at last: LL change : 2.67e-12, max abs score : 2.66e-12, beta change : 3.29e-06 | Log Likes: full : -1.14e+02, null : -1.15e+02 | Method: Penalized ML | control: maxit : 2500, maxhs : 0, maxstep : 5, lconv : 1e-05, gconv : 1e-05, xconv : 1e-05, collapse : TRUE, fit : NR, call : logistf.control(maxit = n_iter) | mod control: tau : 0.5, terms.fit : NULL, call : logistf.mod.control() 37083 5221-7 [HIV 1 Ab [Presence] in Serum or Plasma by Immunoblot, glm]: nCase: 78 | nCon: 6192, corr p-val: 0.37, uncorr p-val: 0.166, OR: 0.728 | model: dis_status ~ 0.015[1.8e-133] + (0.728 * mod_ant[0.166]), glm_warn [False]: nan log10 trans: False | Notes: nan 37084 68961-2 [HIV 1 Ab [Presence] in Serum, Plasma or Blood by Rapid immunoassay, glm]: nCase: 434 | nCon: 34537, corr p-val: 2.53e-03, uncorr p-val: 5.41e-04, OR: 0.413 | model: dis_status ~ 0.013[0.0e+00] + (0.413 * mod_ant[5.4e-04]), glm_warn [False]: nan log10 trans: False | Notes: nan 37086 9660-2 [HIV 1 gp160 Ab [Presence] in Serum by Immunoblot, firth]: nCase: 22 | nCon: 1149, corr p-val: 0.039, uncorr p-val: 0.012, OR: 0.303 | model: dis_status ~ 0.029[0.0e+00] + (0.303 * mod_ant[0.012]), glm_warn [False]: nan log10 trans: False | Notes: n=1171 | DoF=1 | n iters: full : 8.00e+00, null : 7.00e+00 | Conv at last: LL change : 1.42e-14, max abs score : 5.28e-14, beta change : 1.56e-07 | Log Likes: full : -1.04e+02, null : -1.07e+02 | Method: Penalized ML | control: maxit : 2500, maxhs : 0, maxstep : 5, lconv : 1e-05, gconv : 1e-05, xconv : 1e-05, collapse : TRUE, fit : NR, call : logistf.control(maxit = n_iter) | mod control: tau : 0.5, terms.fit : NULL, call : logistf.mod.control() 37087 9661-0 [HIV 1 gp120 Ab [Presence] in Serum by Immunoblot, firth]: nCase: 23 | nCon: 1147, corr p-val: 0.149, uncorr p-val: 0.058, OR: 0.419 | model: dis_status ~ 0.028[0.0e+00] + (0.419 * mod_ant[0.058]), glm_warn [False]: nan log10 trans: False | Notes: n=1170 | DoF=1 | n iters: full : 8.00e+00, null : 7.00e+00 | Conv at last: LL change : 0.00e+00, max abs score : 3.55e-15, beta change : 4.93e-09 | Log Likes: full : -1.09e+02, null : -1.11e+02 | Method: Penalized ML | control: maxit : 2500, maxhs : 0, maxstep : 5, lconv : 1e-05, gconv : 1e-05, xconv : 1e-05, collapse : TRUE, fit : NR, call : logistf.control(maxit = n_iter) | mod control: tau : 0.5, terms.fit : NULL, call : logistf.mod.control() 37088 9662-8 [HIV 1 gp41 Ab [Presence] in Serum by Immunoblot, firth]: nCase: 23 | nCon: 567, corr p-val: 0.021, uncorr p-val: 6.50e-03, OR: 0.274 | model: dis_status ~ 0.063[0.0e+00] + (0.274 * mod_ant[0.006]), glm_warn [False]: nan log10 trans: False | Notes: n=590 | DoF=1 | n iters: full : 7.00e+00, null : 6.00e+00 | Conv at last: LL change : 3.19e-11, max abs score : 3.08e-11, beta change : 3.80e-06 | Log Likes: full : -9.11e+01, null : -9.48e+01 | Method: Penalized ML | control: maxit : 2500, maxhs : 0, maxstep : 5, lconv : 1e-05, gconv : 1e-05, xconv : 1e-05, collapse : TRUE, fit : NR, call : logistf.control(maxit = n_iter) | mod control: tau : 0.5, terms.fit : NULL, call : logistf.mod.control() 37089 9664-4 [HIV 1 p24 Ab [Presence] in Serum by Immunoblot, glm]: nCase: 59 | nCon: 6861, corr p-val: 0.838, uncorr p-val: 0.661, OR: 0.871 | model: dis_status ~ 0.009[2.8e-223] + (0.871 * mod_ant[0.661]), glm_warn [False]: nan log10 trans: False | Notes: nan 37090 9666-9 [HIV 1 p31 Ab [Presence] in Serum by Immunoblot, firth]: nCase: 23 | nCon: 1138, corr p-val: 0.137, uncorr p-val: 0.052, OR: 0.41 | model: dis_status ~ 0.028[0.0e+00] + (0.410 * mod_ant[0.052]), glm_warn [False]: nan log10 trans: False | Notes: n=1161 | DoF=1 | n iters: full : 8.00e+00, null : 7.00e+00 | Conv at last: LL change : 2.84e-14, max abs score : 3.55e-15, beta change : 5.23e-09 | Log Likes: full : -1.09e+02, null : -1.11e+02 | Method: Penalized ML | control: maxit : 2500, maxhs : 0, maxstep : 5, lconv : 1e-05, gconv : 1e-05, xconv : 1e-05, collapse : TRUE, fit : NR, call : logistf.control(maxit = n_iter) | mod control: tau : 0.5, terms.fit : NULL, call : logistf.mod.control() 37091 9668-5 [HIV 1 p55 Ab [Presence] in Serum by Immunoblot, firth]: nCase: 21 | nCon: 1141, corr p-val: 0.154, uncorr p-val: 0.061, OR: 0.398 | model: dis_status ~ 0.025[0.0e+00] + (0.398 * mod_ant[0.061]), glm_warn [False]: nan log10 trans: False | Notes: n=1162 | DoF=1 | n iters: full : 8.00e+00, null : 7.00e+00 | Conv at last: LL change : -7.11e-14, max abs score : 3.55e-15, beta change : 3.15e-08 | Log Likes: full : -1.01e+02, null : -1.03e+02 | Method: Penalized ML | control: maxit : 2500, maxhs : 0, maxstep : 5, lconv : 1e-05, gconv : 1e-05, xconv : 1e-05, collapse : TRUE, fit : NR, call : logistf.control(maxit = n_iter) | mod control: tau : 0.5, terms.fit : NULL, call : logistf.mod.control() dtype: object	False		0		False		0		virus	Retroviridae		Lentivirus
other diseases of biliary tract	K83	HPV-16	L1	No	unk	did_not_attempt	0.37714005375		1.56		[0.917-2.653]		67	9362								all		0		dis_status ~ 0.003[6.2e-34] + (1.560 * mod_ant[0.101])		1.66	1.57	0.37	0.47	1.69	1.6					68.98	67.45			0.100570681								0 59420-0 [Human papilloma virus 16+18+31+33+35+39+45+51+52+56+58+59+66+68 DNA [Presence] in Cervix by Probe with signal amplification, glm]: nCase: 959 | nCon: 197966, corr p-val: 0.046, uncorr p-val: 0.015, OR: 1.285 | model: dis_status ~ 0.005[0.0e+00] + (1.285 * mod_ant[0.015]), glm_warn [False]: nan log10 trans: False | Notes: nan 1 17399-7 [Human papilloma virus 16 Ag [Presence] in Specimen, firth]: nCase: 196 | nCon: 33874, corr p-val: 0.446, uncorr p-val: 0.209, OR: 1.816 | model: dis_status ~ 0.006[0.0e+00] + (1.816 * mod_ant[0.209]), glm_warn [False]: nan log10 trans: False | Notes: n=34070 | DoF=1 | n iters: full : 9.00e+00, null : 8.00e+00 | Conv at last: LL change : 2.05e-12, max abs score : 8.35e-14, beta change : 5.34e-11 | Log Likes: full : -1.20e+03, null : -1.20e+03 | Method: Penalized ML | control: maxit : 2500, maxhs : 0, maxstep : 5, lconv : 1e-05, gconv : 1e-05, xconv : 1e-05, collapse : TRUE, fit : NR, call : logistf.control(maxit = n_iter) | mod control: tau : 0.5, terms.fit : NULL, call : logistf.mod.control() 2 70061-7 [Human papilloma virus 16 and 18 DNA [Presence] in Specimen by NAA with probe detection, glm]: nCase: 61 | nCon: 37069, corr p-val: 0.788, uncorr p-val: 0.518, OR: 1.263 | model: dis_status ~ 0.002[0.0e+00] + (1.263 * mod_ant[0.518]), glm_warn [False]: nan log10 trans: False | Notes: nan 3 77399-4 [Human papilloma virus 16 DNA [Presence] in Cervix by NAA with probe detection, firth]: nCase: 47 | nCon: 21910, corr p-val: 0.838, uncorr p-val: 0.643, OR: 1.506 | model: dis_status ~ 0.002[0.0e+00] + (1.506 * mod_ant[0.643]), glm_warn [False]: nan log10 trans: False | Notes: n=21957 | DoF=1 | n iters: full : 9.00e+00, null : 9.00e+00 | Conv at last: LL change : 1.72e-09, max abs score : 1.71e-09, beta change : 8.60e-06 | Log Likes: full : -3.34e+02, null : -3.34e+02 | Method: Penalized ML | control: maxit : 2500, maxhs : 0, maxstep : 5, lconv : 1e-05, gconv : 1e-05, xconv : 1e-05, collapse : TRUE, fit : NR, call : logistf.control(maxit = n_iter) | mod control: tau : 0.5, terms.fit : NULL, call : logistf.mod.control() 4 59263-4 [Human papilloma virus 16 DNA [Presence] in Cervix by Probe with signal amplification, firth]: nCase: 109 | nCon: 51856, corr p-val: 0.886, uncorr p-val: 0.817, OR: 1.109 | model: dis_status ~ 0.002[0.0e+00] + (1.109 * mod_ant[0.817]), glm_warn [False]: nan log10 trans: False | Notes: n=51965 | DoF=1 | n iters: full : 1.00e+01, null : 1.00e+01 | Conv at last: LL change : -2.27e-13, max abs score : 4.35e-14, beta change : 5.79e-11 | Log Likes: full : -7.78e+02, null : -7.78e+02 | Method: Penalized ML | control: maxit : 2500, maxhs : 0, maxstep : 5, lconv : 1e-05, gconv : 1e-05, xconv : 1e-05, collapse : TRUE, fit : NR, call : logistf.control(maxit = n_iter) | mod control: tau : 0.5, terms.fit : NULL, call : logistf.mod.control() dtype: object	37094 30167-1 [Human papilloma virus 16+18+31+33+35+39+45+51+52+56+58+59+68 DNA [Presence] in Cervix by Probe with signal amplification, glm]: nCase: 2651 | nCon: 517578, corr p-val: 0.886, uncorr p-val: 0.825, OR: 0.987 | model: dis_status ~ 0.005[0.0e+00] + (0.987 * mod_ant[0.825]), glm_warn [False]: nan log10 trans: False | Notes: nan 37095 49896-4 [Human papilloma virus 16+18+31+33+35+39+45+51+52+56+58+59+68 DNA [Presence] in Specimen by NAA with probe detection, glm]: nCase: 1993 | nCon: 143037, corr p-val: 0.838, uncorr p-val: 0.676, OR: 0.967 | model: dis_status ~ 0.014[0.0e+00] + (0.967 * mod_ant[0.676]), glm_warn [False]: nan log10 trans: False | Notes: nan 37101 82675-0 [Human papilloma virus 16+18+31+33+35+39+45+51+52+56+58+59+66+68 DNA [Presence] in Cervix by NAA with probe detection, firth]: nCase: 45 | nCon: 20782, corr p-val: 0.86, uncorr p-val: 0.729, OR: 0.845 | model: dis_status ~ 0.002[0.0e+00] + (0.845 * mod_ant[0.729]), glm_warn [False]: nan log10 trans: False | Notes: n=20827 | DoF=1 | n iters: full : 1.00e+01, null : 9.00e+00 | Conv at last: LL change : 3.41e-13, max abs score : 2.09e-14, beta change : 2.91e-10 | Log Likes: full : -3.18e+02, null : -3.18e+02 | Method: Penalized ML | control: maxit : 2500, maxhs : 0, maxstep : 5, lconv : 1e-05, gconv : 1e-05, xconv : 1e-05, collapse : TRUE, fit : NR, call : logistf.control(maxit = n_iter) | mod control: tau : 0.5, terms.fit : NULL, call : logistf.mod.control() dtype: object	False				False				virus	Papillomaviridae		Alphapapillomavirus 9
other diseases of biliary tract	K83	HPV-18	L1	No	unk	did_not	0.2113850475	0.04572113283387803	1.793	1.285	[1.008-3.189]	[1.05-1.574]	67	9362	959	197966	59420-0	Human papilloma virus 16+18+31+33+35+39+45+51+52+56+58+59+66+68 DNA [Presence] in Cervix by Probe with signal amplification	glm			all	all	0	0	dis_status ~ 0.003[2.9e-32] + (1.793 * mod_ant[0.047])	dis_status ~ 0.005[0.0e+00] + (1.285 * mod_ant[0.015])	1.64	1.53	0.35	0.45	1.64	1.57	180512	17454	853	106	68.98	67.45	50.16	47.42	0.046974455	0.015135271558801							0 59264-2 [Human papilloma virus 18 DNA [Presence] in Cervix by Probe with signal amplification, firth]: nCase: 90 | nCon: 42010, corr p-val: 0.173, uncorr p-val: 0.071, OR: 2.737 | model: dis_status ~ 0.002[0.0e+00] + (2.737 * mod_ant[0.071]), glm_warn [False]: nan log10 trans: False | Notes: n=42100 | DoF=1 | n iters: full : 1.00e+01, null : 9.00e+00 | Conv at last: LL change : 3.87e-12, max abs score : 5.42e-14, beta change : 6.41e-11 | Log Likes: full : -6.39e+02, null : -6.41e+02 | Method: Penalized ML | control: maxit : 2500, maxhs : 0, maxstep : 5, lconv : 1e-05, gconv : 1e-05, xconv : 1e-05, collapse : TRUE, fit : NR, call : logistf.control(maxit = n_iter) | mod control: tau : 0.5, terms.fit : NULL, call : logistf.mod.control() 1 61373-7 [Human papilloma virus 18 DNA [Presence] in Specimen by NAA with probe detection, glm]: nCase: 2633 | nCon: 328205, corr p-val: 0.484, uncorr p-val: 0.249, OR: 1.281 | model: dis_status ~ 0.008[0.0e+00] + (1.281 * mod_ant[0.249]), glm_warn [False]: nan log10 trans: False | Notes: nan 2 17401-1 [Human papilloma virus 18 Ag [Presence] in Specimen, firth]: nCase: 196 | nCon: 33866, corr p-val: 0.487, uncorr p-val: 0.268, OR: 2.225 | model: dis_status ~ 0.006[0.0e+00] + (2.225 * mod_ant[0.268]), glm_warn [False]: nan log10 trans: False | Notes: n=34062 | DoF=1 | n iters: full : 8.00e+00, null : 8.00e+00 | Conv at last: LL change : 9.46e-09, max abs score : 9.36e-09, beta change : 9.89e-06 | Log Likes: full : -1.20e+03, null : -1.20e+03 | Method: Penalized ML | control: maxit : 2500, maxhs : 0, maxstep : 5, lconv : 1e-05, gconv : 1e-05, xconv : 1e-05, collapse : TRUE, fit : NR, call : logistf.control(maxit = n_iter) | mod control: tau : 0.5, terms.fit : NULL, call : logistf.mod.control() 3 70061-7 [Human papilloma virus 16 and 18 DNA [Presence] in Specimen by NAA with probe detection, glm]: nCase: 61 | nCon: 37069, corr p-val: 0.788, uncorr p-val: 0.518, OR: 1.263 | model: dis_status ~ 0.002[0.0e+00] + (1.263 * mod_ant[0.518]), glm_warn [False]: nan log10 trans: False | Notes: nan 4 77400-0 [Human papilloma virus 18 DNA [Presence] in Cervix by NAA with probe detection, firth]: nCase: 44 | nCon: 20476, corr p-val: 0.86, uncorr p-val: 0.728, OR: 1.712 | model: dis_status ~ 0.002[0.0e+00] + (1.712 * mod_ant[0.728]), glm_warn [False]: nan log10 trans: False | Notes: n=20520 | DoF=1 | n iters: full : 9.00e+00, null : 9.00e+00 | Conv at last: LL change : 1.41e-09, max abs score : 1.40e-09, beta change : 7.95e-06 | Log Likes: full : -3.13e+02, null : -3.13e+02 | Method: Penalized ML | control: maxit : 2500, maxhs : 0, maxstep : 5, lconv : 1e-05, gconv : 1e-05, xconv : 1e-05, collapse : TRUE, fit : NR, call : logistf.control(maxit = n_iter) | mod control: tau : 0.5, terms.fit : NULL, call : logistf.mod.control() dtype: object	37103 30167-1 [Human papilloma virus 16+18+31+33+35+39+45+51+52+56+58+59+68 DNA [Presence] in Cervix by Probe with signal amplification, glm]: nCase: 2651 | nCon: 517578, corr p-val: 0.886, uncorr p-val: 0.825, OR: 0.987 | model: dis_status ~ 0.005[0.0e+00] + (0.987 * mod_ant[0.825]), glm_warn [False]: nan log10 trans: False | Notes: nan 37104 49896-4 [Human papilloma virus 16+18+31+33+35+39+45+51+52+56+58+59+68 DNA [Presence] in Specimen by NAA with probe detection, glm]: nCase: 1993 | nCon: 143037, corr p-val: 0.838, uncorr p-val: 0.676, OR: 0.967 | model: dis_status ~ 0.014[0.0e+00] + (0.967 * mod_ant[0.676]), glm_warn [False]: nan log10 trans: False | Notes: nan 37109 75694-0 [Human papilloma virus 18+45 E6+E7 mRNA [Presence] in Cervix by NAA with probe detection, firth]: nCase: 73 | nCon: 20465, corr p-val: 0.452, uncorr p-val: 0.223, OR: 0.496 | model: dis_status ~ 0.004[0.0e+00] + (0.496 * mod_ant[0.223]), glm_warn [False]: nan log10 trans: False | Notes: n=20538 | DoF=1 | n iters: full : 1.00e+01, null : 9.00e+00 | Conv at last: LL change : 0.00e+00, max abs score : 1.95e-14, beta change : 4.69e-10 | Log Likes: full : -4.81e+02, null : -4.82e+02 | Method: Penalized ML | control: maxit : 2500, maxhs : 0, maxstep : 5, lconv : 1e-05, gconv : 1e-05, xconv : 1e-05, collapse : TRUE, fit : NR, call : logistf.control(maxit = n_iter) | mod control: tau : 0.5, terms.fit : NULL, call : logistf.mod.control() 37111 82675-0 [Human papilloma virus 16+18+31+33+35+39+45+51+52+56+58+59+66+68 DNA [Presence] in Cervix by NAA with probe detection, firth]: nCase: 45 | nCon: 20782, corr p-val: 0.86, uncorr p-val: 0.729, OR: 0.845 | model: dis_status ~ 0.002[0.0e+00] + (0.845 * mod_ant[0.729]), glm_warn [False]: nan log10 trans: False | Notes: n=20827 | DoF=1 | n iters: full : 1.00e+01, null : 9.00e+00 | Conv at last: LL change : 3.41e-13, max abs score : 2.09e-14, beta change : 2.91e-10 | Log Likes: full : -3.18e+02, null : -3.18e+02 | Method: Penalized ML | control: maxit : 2500, maxhs : 0, maxstep : 5, lconv : 1e-05, gconv : 1e-05, xconv : 1e-05, collapse : TRUE, fit : NR, call : logistf.control(maxit = n_iter) | mod control: tau : 0.5, terms.fit : NULL, call : logistf.mod.control() dtype: object	False		0		False		0		virus	Papillomaviridae		Alphapapillomavirus 7
other diseases of biliary tract	K83	H. pylori	Catalase	No	unk	did_not_attempt	0.5480184884210526		0.815		[0.589-1.126]		67	9362								all		0		dis_status ~ 0.010[5.3e-54] + (0.815 * mod_ant[0.214])		1.64	1.76	0.72	0.8	1.52	1.61					68.98	67.45			0.214413674								0 80373-4 [Helicobacter pylori Ag [Presence] in Stool by Rapid immunoassay, glm]: nCase: 449 | nCon: 24269, corr p-val: 0.838, uncorr p-val: 0.645, OR: 0.901 | model: dis_status ~ 0.019[0.0e+00] + (0.901 * mod_ant[0.645]), glm_warn [False]: nan log10 trans: False | Notes: nan dtype: object	37037 16126-5 [Helicobacter pylori IgG Ab [Presence] in Serum, glm]: nCase: 80 | nCon: 4632, corr p-val: 0.86, uncorr p-val: 0.747, OR: 1.112 | model: dis_status ~ 0.017[1.1e-246] + (1.112 * mod_ant[0.747]), glm_warn [False]: nan log10 trans: False | Notes: nan 37038 17780-8 [Helicobacter pylori Ag [Presence] in Stool by Immunoassay, glm]: nCase: 1761 | nCon: 117188, corr p-val: 0.895, uncorr p-val: 0.841, OR: 1.017 | model: dis_status ~ 0.015[0.0e+00] + (1.017 * mod_ant[0.841]), glm_warn [False]: nan log10 trans: False | Notes: nan 37039 17859-0 [Helicobacter pylori IgG Ab [Presence] in Serum or Plasma by Immunoassay, glm]: nCase: 901 | nCon: 39312, corr p-val: 0.039, uncorr p-val: 0.012, OR: 1.196 | model: dis_status ~ 0.022[0.0e+00] + (1.196 * mod_ant[0.012]), glm_warn [False]: nan log10 trans: False | Notes: nan 37040 22310-7 [Helicobacter pylori Ab [Presence] in Serum, glm]: nCase: 486 | nCon: 51623, corr p-val: 0.783, uncorr p-val: 0.502, OR: 1.102 | model: dis_status ~ 0.009[0.0e+00] + (1.102 * mod_ant[0.502]), glm_warn [False]: nan log10 trans: False | Notes: nan 37041 31843-6 [Helicobacter pylori Ag [Presence] in Stool, glm]: nCase: 186 | nCon: 23893, corr p-val: 0.447, uncorr p-val: 0.215, OR: 1.352 | model: dis_status ~ 0.008[0.0e+00] + (1.352 * mod_ant[0.215]), glm_warn [False]: nan log10 trans: False | Notes: nan dtype: object	False				False				bacteria	Helicobacteraceae		H. pylori
other diseases of biliary tract	K83	HSV-1	IgG	Yes	unk	replicated	0.150944013	3.542641787780626e-19	1.497	1.91	[1.094-2.049]	[1.665-2.190]	67	9362	1169	98412	16130-7	Herpes simplex virus 1 DNA [Presence] in Specimen by NAA with probe detection	glm			all	all	0	0	dis_status ~ 0.002[1.0e-30] + (1.497 * mod_ant[0.012])	dis_status ~ 0.011[0.0e+00] + (1.910 * mod_ant[2.2e-20])	3.28	2.99	0.82	0.9	3.64	3.47	84983	13429	898	271	68.98	67.45	55.1	43.08	0.011791107	2.19888110965694e-20							0 51916-5 [Herpes simplex virus 1 IgG Ab [Presence] in Serum or Plasma by Immunoassay, glm]: nCase: 893 | nCon: 39571, corr p-val: 9.47e-08, uncorr p-val: 1.24e-08, OR: 1.506 | model: dis_status ~ 0.017[0.0e+00] + (1.506 * mod_ant[1.2e-08]), glm_warn [False]: nan log10 trans: False | Notes: nan dtype: object	37113 16952-4 [Herpes simplex virus 1 DNA [Presence] in Cerebral spinal fluid by NAA with probe detection, glm]: nCase: 170 | nCon: 21319, corr p-val: 0.338, uncorr p-val: 0.147, OR: 0.666 | model: dis_status ~ 0.008[0.0e+00] + (0.666 * mod_ant[0.147]), glm_warn [False]: nan log10 trans: False | Notes: nan 37114 17850-9 [Herpes simplex virus 1 IgG Ab [Presence] in Serum, glm]: nCase: 72 | nCon: 9937, corr p-val: 0.543, uncorr p-val: 0.31, OR: 0.785 | model: dis_status ~ 0.008[3.8e-207] + (0.785 * mod_ant[0.310]), glm_warn [False]: nan log10 trans: False | Notes: nan 37115 40466-5 [Herpes simplex virus 1 IgM Ab [Presence] in Serum by Immunofluorescence, firth]: nCase: 154 | nCon: 12123, corr p-val: 0.768, uncorr p-val: 0.487, OR: 0.728 | model: dis_status ~ 0.013[0.0e+00] + (0.728 * mod_ant[0.487]), glm_warn [False]: nan log10 trans: False | Notes: n=12277 | DoF=1 | n iters: full : 8.00e+00, null : 8.00e+00 | Conv at last: LL change : -7.96e-13, max abs score : 9.81e-14, beta change : 6.89e-08 | Log Likes: full : -8.24e+02, null : -8.24e+02 | Method: Penalized ML | control: maxit : 2500, maxhs : 0, maxstep : 5, lconv : 1e-05, gconv : 1e-05, xconv : 1e-05, collapse : TRUE, fit : NR, call : logistf.control(maxit = n_iter) | mod control: tau : 0.5, terms.fit : NULL, call : logistf.mod.control() 37117 5846-1 [Herpes simplex virus 1 Ag [Presence] in Specimen by Immunofluorescence, firth]: nCase: 26 | nCon: 3691, corr p-val: 0.793, uncorr p-val: 0.531, OR: 0.731 | model: dis_status ~ 0.008[0.0e+00] + (0.731 * mod_ant[0.531]), glm_warn [False]: nan log10 trans: False | Notes: n=3717 | DoF=1 | n iters: full : 9.00e+00, null : 8.00e+00 | Conv at last: LL change : -8.53e-14, max abs score : 1.07e-14, beta change : 6.60e-11 | Log Likes: full : -1.52e+02, null : -1.53e+02 | Method: Penalized ML | control: maxit : 2500, maxhs : 0, maxstep : 5, lconv : 1e-05, gconv : 1e-05, xconv : 1e-05, collapse : TRUE, fit : NR, call : logistf.control(maxit = n_iter) | mod control: tau : 0.5, terms.fit : NULL, call : logistf.mod.control() 37118 82190-0 [Herpes simplex virus 1 DNA [Presence] in Cerebral spinal fluid by NAA with non-probe detection, firth]: nCase: 151 | nCon: 21121, corr p-val: 0.944, uncorr p-val: 0.937, OR: 0.896 | model: dis_status ~ 0.007[0.0e+00] + (0.896 * mod_ant[0.937]), glm_warn [False]: nan log10 trans: False | Notes: n=21272 | DoF=1 | n iters: full : 8.00e+00, null : 8.00e+00 | Conv at last: LL change : 1.30e-10, max abs score : 1.29e-10, beta change : 2.41e-06 | Log Likes: full : -8.95e+02, null : -8.95e+02 | Method: Penalized ML | control: maxit : 2500, maxhs : 0, maxstep : 5, lconv : 1e-05, gconv : 1e-05, xconv : 1e-05, collapse : TRUE, fit : NR, call : logistf.control(maxit = n_iter) | mod control: tau : 0.5, terms.fit : NULL, call : logistf.mod.control() dtype: object	False		0		False		0		virus	Herpesviridae	Alphaherpesvirinae	alphaherpesvirus 1
other diseases of biliary tract	K83	HSV-2	IgG	No	unk	did_not_attempt	0.7871755500000001		0.888		[0.646-1.220]		67	9362								all		0		dis_status ~ 0.009[6.3e-67] + (0.888 * mod_ant[0.463])		1.52	1.59	0.59	0.77	1.48	1.51					68.98	67.45			0.463207991								0 5849-5 [Herpes simplex virus 2 Ag [Presence] in Specimen by Immunofluorescence, firth]: nCase: 26 | nCon: 3769, corr p-val: 0.935, uncorr p-val: 0.905, OR: 0.934 | model: dis_status ~ 0.007[0.0e+00] + (0.934 * mod_ant[0.905]), glm_warn [False]: nan log10 trans: False | Notes: n=3795 | DoF=1 | n iters: full : 8.00e+00, null : 8.00e+00 | Conv at last: LL change : 2.88e-11, max abs score : 2.81e-11, beta change : 1.25e-06 | Log Likes: full : -1.53e+02, null : -1.53e+02 | Method: Penalized ML | control: maxit : 2500, maxhs : 0, maxstep : 5, lconv : 1e-05, gconv : 1e-05, xconv : 1e-05, collapse : TRUE, fit : NR, call : logistf.control(maxit = n_iter) | mod control: tau : 0.5, terms.fit : NULL, call : logistf.mod.control() dtype: object	37119 16131-5 [Herpes simplex virus 2 DNA [Presence] in Specimen by NAA with probe detection, glm]: nCase: 1519 | nCon: 112074, corr p-val: 7.17e-08, uncorr p-val: 8.40e-09, OR: 1.48 | model: dis_status ~ 0.013[0.0e+00] + (1.480 * mod_ant[8.4e-09]), glm_warn [False]: nan log10 trans: False | Notes: nan 37120 16960-7 [Herpes simplex virus 2 DNA [Presence] in Cerebral spinal fluid by NAA with probe detection, glm]: nCase: 182 | nCon: 21465, corr p-val: 0.837, uncorr p-val: 0.577, OR: 1.163 | model: dis_status ~ 0.008[0.0e+00] + (1.163 * mod_ant[0.577]), glm_warn [False]: nan log10 trans: False | Notes: nan 37121 17851-7 [Herpes simplex virus 2 IgG Ab [Presence] in Serum, glm]: nCase: 72 | nCon: 9821, corr p-val: 0.944, uncorr p-val: 0.933, OR: 1.026 | model: dis_status ~ 0.007[3.6e-305] + (1.026 * mod_ant[0.933]), glm_warn [False]: nan log10 trans: False | Notes: nan 37122 43180-9 [Herpes simplex virus 2 IgG Ab [Presence] in Serum or Plasma by Immunoassay, glm]: nCase: 548 | nCon: 29894, corr p-val: 0.579, uncorr p-val: 0.34, OR: 1.091 | model: dis_status ~ 0.018[0.0e+00] + (1.091 * mod_ant[0.340]), glm_warn [False]: nan log10 trans: False | Notes: nan 37125 82191-8 [Herpes simplex virus 2 DNA [Presence] in Cerebral spinal fluid by NAA with non-probe detection, firth]: nCase: 153 | nCon: 21308, corr p-val: 0.381, uncorr p-val: 0.176, OR: 2.741 | model: dis_status ~ 0.007[0.0e+00] + (2.741 * mod_ant[0.176]), glm_warn [False]: nan log10 trans: False | Notes: n=21461 | DoF=1 | n iters: full : 8.00e+00, null : 8.00e+00 | Conv at last: LL change : 1.46e-10, max abs score : 1.43e-10, beta change : 1.39e-06 | Log Likes: full : -9.05e+02, null : -9.06e+02 | Method: Penalized ML | control: maxit : 2500, maxhs : 0, maxstep : 5, lconv : 1e-05, gconv : 1e-05, xconv : 1e-05, collapse : TRUE, fit : NR, call : logistf.control(maxit = n_iter) | mod control: tau : 0.5, terms.fit : NULL, call : logistf.mod.control() dtype: object	False				False				virus	Herpesviridae	Alphaherpesvirinae	alphaherpesvirus 2
other diseases of biliary tract	K83	HTLV-1	gag	No	unk	could_not	0.150944013		1.472		[1.072-2.020]		67	9362								all		0		dis_status ~ 0.003[5.9e-53] + (1.472 * mod_ant[0.017])		2.19	1.94	0.84	0.86	2.51	2.12					68.98	67.45			0.016771557										False				False				virus	Retroviridae	Orthoretrovirinae	T-lymphotropic virus 1
other diseases of biliary tract	K83	JCV	VP1	No	unk	did_not_attempt	0.9493548204545456		0.919		[0.617-1.370]		67	9362								all		0		dis_status ~ 0.009[1.4e-19] + (0.919 * mod_ant[0.680])		2.5	2.53	0.6	0.6	2.47	2.5					68.98	67.45			0.679623855									0 70173-0 [JC virus Ab [Presence] in Serum or Plasma by Immunoassay, glm]: nCase: 38 | nCon: 7711, corr p-val: 0.961, uncorr p-val: 0.961, OR: 1.016 | model: dis_status ~ 0.005[5.7e-94] + (1.016 * mod_ant[0.961]), glm_warn [False]: nan log10 trans: False | Notes: nan dtype: object	False				False				virus	Polyomaviridae		polyomavirus 2
other diseases of biliary tract	K83	KSHV	K8_1	No	unk	could_not	0.2113850475		2.195		[1.06-4.548]		67	9362								all		0		dis_status ~ 0.002[2.4e-20] + (2.195 * mod_ant[0.034])		1.81	1.72	0.24	0.37	1.82	1.76					68.98	67.45			0.034377975										False				False				virus	Herpesviridae		gammaherpesvirus 8
other diseases of biliary tract	K83	MCV	VP1	No	unk	did_not_attempt	0.7563521628		1.132		[0.838-1.528]		67	9362								all		0		dis_status ~ 0.005[5.0e-30] + (1.132 * mod_ant[0.420])		2.93	2.85	0.86	0.82	3.22	3					68.98	67.45			0.420195646										False				False				virus	Polyomaviridae		polyomavirus 5
other diseases of biliary tract	K83	T. gondii	sag1	No	unk	did_not	0.150944013	0.637484153720461	2.289	1.491	[1.207-4.343]	[0.558-3.171]	67	9362	262	22196	40678-5	Toxoplasma gondii IgM Ab [Presence] in Serum or Plasma by Immunoassay	firth			all	all	0	0	dis_status ~ 0.001[5.5e-22] + (2.289 * mod_ant[0.011])	dis_status ~ 0.012[0.0e+00] + (1.491 * mod_ant[0.387])	2.06	1.94	0.34	0.42	1.99	1.95	21883	313	257	5	68.98	67.45	50.74	48.89	0.011243157	0.386886934671728						n=22458 | DoF=1 | n iters: full : 8.00e+00, null : 8.00e+00 | Conv at last: LL change : -1.36e-12, max abs score : 3.46e-14, beta change : 3.75e-09 | Log Likes: full : -1.42e+03, null : -1.42e+03 | Method: Penalized ML | control: maxit : 2500, maxhs : 0, maxstep : 5, lconv : 1e-05, gconv : 1e-05, xconv : 1e-05, collapse : TRUE, fit : NR, call : logistf.control(maxit = n_iter) | mod control: tau : 0.5, terms.fit : NULL, call : logistf.mod.control()	0 42626-2 [Toxoplasma gondii DNA [Presence] in Cerebral spinal fluid by NAA with probe detection, firth]: nCase: 46 | nCon: 2755, corr p-val: 0.838, uncorr p-val: 0.601, OR: 2.36 | model: dis_status ~ 0.017[0.0e+00] + (2.360 * mod_ant[0.601]), glm_warn [False]: nan log10 trans: False | Notes: n=2801 | DoF=1 | n iters: full : 7.00e+00, null : 7.00e+00 | Conv at last: LL change : 4.93e-10, max abs score : 4.77e-10, beta change : 4.65e-06 | Log Likes: full : -2.33e+02, null : -2.34e+02 | Method: Penalized ML | control: maxit : 2500, maxhs : 0, maxstep : 5, lconv : 1e-05, gconv : 1e-05, xconv : 1e-05, collapse : TRUE, fit : NR, call : logistf.control(maxit = n_iter) | mod control: tau : 0.5, terms.fit : NULL, call : logistf.mod.control() dtype: object	37130 22580-5 [Toxoplasma gondii IgG Ab [Presence] in Serum, glm]: nCase: 237 | nCon: 9426, corr p-val: 0.012, uncorr p-val: 3.32e-03, OR: 0.454 | model: dis_status ~ 0.027[0.0e+00] + (0.454 * mod_ant[0.003]), glm_warn [False]: nan log10 trans: False | Notes: nan 37131 29904-0 [Toxoplasma gondii DNA [Presence] in Specimen by NAA with probe detection, firth]: nCase: 77 | nCon: 4460, corr p-val: 0.465, uncorr p-val: 0.234, OR: 0.264 | model: dis_status ~ 0.018[0.0e+00] + (0.264 * mod_ant[0.234]), glm_warn [False]: nan log10 trans: False | Notes: n=4537 | DoF=1 | n iters: full : 9.00e+00, null : 7.00e+00 | Conv at last: LL change : -5.68e-14, max abs score : 2.86e-14, beta change : 1.30e-09 | Log Likes: full : -3.87e+02, null : -3.88e+02 | Method: Penalized ML | control: maxit : 2500, maxhs : 0, maxstep : 5, lconv : 1e-05, gconv : 1e-05, xconv : 1e-05, collapse : TRUE, fit : NR, call : logistf.control(maxit = n_iter) | mod control: tau : 0.5, terms.fit : NULL, call : logistf.mod.control() 37132 40677-7 [Toxoplasma gondii IgG Ab [Presence] in Serum by Immunoassay, glm]: nCase: 462 | nCon: 17723, corr p-val: 7.99e-03, uncorr p-val: 1.82e-03, OR: 0.53 | model: dis_status ~ 0.027[0.0e+00] + (0.530 * mod_ant[0.002]), glm_warn [False]: nan log10 trans: False | Notes: nan dtype: object	False		0		False		0		other	Sarcocystidae	Toxoplasmatinae	T. gondii
other diseases of biliary tract	K83	VZV	gE_gl	No	unk	did_not_attempt	0.5480184884210526		1.348		[0.837-2.170]		67	9362								all		0		dis_status ~ 0.003[6.9e-17] + (1.348 * mod_ant[0.220])		2.79	2.72	0.52	0.51	2.79	2.72					68.98	67.45			0.219709684								0 15410-4 [Varicella zoster virus IgG Ab [Presence] in Serum by Immunoassay, glm]: nCase: 3092 | nCon: 238824, corr p-val: 0.01, uncorr p-val: 2.62e-03, OR: 1.187 | model: dis_status ~ 0.011[0.0e+00] + (1.187 * mod_ant[0.003]), glm_warn [False]: nan log10 trans: False | Notes: nan 1 43588-3 [Varicella zoster virus IgM Ab [Presence] in Serum by Immunofluorescence, firth]: nCase: 40 | nCon: 1908, corr p-val: 0.837, uncorr p-val: 0.574, OR: 1.668 | model: dis_status ~ 0.021[0.0e+00] + (1.668 * mod_ant[0.574]), glm_warn [False]: nan log10 trans: False | Notes: n=1948 | DoF=1 | n iters: full : 7.00e+00, null : 7.00e+00 | Conv at last: LL change : 4.95e-12, max abs score : 4.87e-12, beta change : 5.12e-07 | Log Likes: full : -1.93e+02, null : -1.93e+02 | Method: Penalized ML | control: maxit : 2500, maxhs : 0, maxstep : 5, lconv : 1e-05, gconv : 1e-05, xconv : 1e-05, collapse : TRUE, fit : NR, call : logistf.control(maxit = n_iter) | mod control: tau : 0.5, terms.fit : NULL, call : logistf.mod.control() 2 82188-4 [Varicella zoster virus DNA [Presence] in Cerebral spinal fluid by NAA with non-probe detection, firth]: nCase: 129 | nCon: 20125, corr p-val: 0.838, uncorr p-val: 0.67, OR: 1.452 | model: dis_status ~ 0.006[0.0e+00] + (1.452 * mod_ant[0.670]), glm_warn [False]: nan log10 trans: False | Notes: n=20254 | DoF=1 | n iters: full : 8.00e+00, null : 8.00e+00 | Conv at last: LL change : 9.19e-10, max abs score : 9.09e-10, beta change : 3.80e-06 | Log Likes: full : -7.78e+02, null : -7.78e+02 | Method: Penalized ML | control: maxit : 2500, maxhs : 0, maxstep : 5, lconv : 1e-05, gconv : 1e-05, xconv : 1e-05, collapse : TRUE, fit : NR, call : logistf.control(maxit = n_iter) | mod control: tau : 0.5, terms.fit : NULL, call : logistf.mod.control() 3 29248-2 [Varicella zoster virus DNA [Presence] in Blood by NAA with probe detection, firth]: nCase: 47 | nCon: 1484, corr p-val: 0.886, uncorr p-val: 0.802, OR: 1.245 | model: dis_status ~ 0.032[0.0e+00] + (1.245 * mod_ant[0.802]), glm_warn [False]: nan log10 trans: False | Notes: n=1531 | DoF=1 | n iters: full : 7.00e+00, null : 7.00e+00 | Conv at last: LL change : -2.84e-14, max abs score : 1.50e-14, beta change : 2.63e-09 | Log Likes: full : -2.08e+02, null : -2.08e+02 | Method: Penalized ML | control: maxit : 2500, maxhs : 0, maxstep : 5, lconv : 1e-05, gconv : 1e-05, xconv : 1e-05, collapse : TRUE, fit : NR, call : logistf.control(maxit = n_iter) | mod control: tau : 0.5, terms.fit : NULL, call : logistf.mod.control() dtype: object	37135 11483-5 [Varicella zoster virus DNA [Presence] in Specimen by NAA with probe detection, glm]: nCase: 410 | nCon: 36535, corr p-val: 0.01, uncorr p-val: 2.71e-03, OR: 0.484 | model: dis_status ~ 0.012[0.0e+00] + (0.484 * mod_ant[0.003]), glm_warn [False]: nan log10 trans: False | Notes: nan 37138 21598-8 [Varicella zoster virus DNA [Presence] in Cerebral spinal fluid by NAA with probe detection, glm]: nCase: 97 | nCon: 10874, corr p-val: 0.935, uncorr p-val: 0.912, OR: 0.963 | model: dis_status ~ 0.009[0.0e+00] + (0.963 * mod_ant[0.912]), glm_warn [False]: nan log10 trans: False | Notes: nan 37141 5882-6 [Varicella zoster virus Ag [Presence] in Specimen by Immunofluorescence, glm]: nCase: 23 | nCon: 2709, corr p-val: 0.621, uncorr p-val: 0.368, OR: 0.651 | model: dis_status ~ 0.010[9.3e-81] + (0.651 * mod_ant[0.368]), glm_warn [False]: nan log10 trans: False | Notes: nan 37142 8049-9 [Varicella zoster virus DNA [Presence] in Serum by NAA with probe detection, firth]: nCase: 24 | nCon: 1848, corr p-val: 0.886, uncorr p-val: 0.786, OR: 0.801 | model: dis_status ~ 0.014[0.0e+00] + (0.801 * mod_ant[0.786]), glm_warn [False]: nan log10 trans: False | Notes: n=1872 | DoF=1 | n iters: full : 8.00e+00, null : 8.00e+00 | Conv at last: LL change : -7.11e-14, max abs score : 9.66e-15, beta change : 9.33e-09 | Log Likes: full : -1.27e+02, null : -1.27e+02 | Method: Penalized ML | control: maxit : 2500, maxhs : 0, maxstep : 5, lconv : 1e-05, gconv : 1e-05, xconv : 1e-05, collapse : TRUE, fit : NR, call : logistf.control(maxit = n_iter) | mod control: tau : 0.5, terms.fit : NULL, call : logistf.mod.control() dtype: object	False				False				virus	Herpesviridae		alphaherpesvirus 3
acute pancreatitis	K85	BKV	VP1	No	unk	did_not_attempt	0.9170060363513514		1.117		[0.647-1.927]		58	9371						bmi, age		all		0		dis_status ~ 4.0e-05[1.6e-08] + (1.117 * mod_ant[0.692]) + (1.932 * bmi[0.004]) + (1.507 * age[0.021])		3.4	3.39	0.53	0.48	3.57	3.53					69.94	67.44			0.692148257		bmi, age	bmi : 4.08e-03, age : 2.08e-02	bmi: 1.932 [1.233-3.029], age: 1.507 [1.064-2.133]						False				False				virus	Polyomaviridae		polyomavirus 1
acute pancreatitis	K85	C. trach.	momp_D	No	unk	did_not_attempt	0.8215734311999999		0.832		[0.572-1.212]		58	9371						sex, age		all		0		dis_status ~ 4.2e-04[1.4e-09] + (0.832 * mod_ant[0.339]) + (1.774 * male[0.032]) + (1.463 * age[0.030])		1.2	1.32	0.7	0.75	1.18	1.2					69.94	67.44			0.338707405		sex, age	sex1 : 3.22e-02, age : 3.03e-02	sex1: 1.774 [1.05-2.997], age: 1.463 [1.037-2.065]				0 21613-5 [Chlamydia trachomatis DNA [Presence] in Specimen by NAA with probe detection, glm]: nCase: 4706 | nCon: 1264705, corr p-val: 0.215, uncorr p-val: 0.046, OR: 0.821 | model: dis_status ~ 6.2e-04[0.0e+00] + (0.821 * mod_ant[0.046]) + (1.102 * male[0.008]) + (1.4e-04 * sex2[0.856]) + (1.535 * age[0.0e+00]), glm_warn [False]: nan log10 trans: False | Notes: nan 1 4993-2 [Chlamydia trachomatis rRNA [Presence] in Specimen by Probe, firth]: nCase: 218 | nCon: 50823, corr p-val: 0.215, uncorr p-val: 0.047, OR: 0.272 | model: dis_status ~ 0.001[0.0e+00] + (0.272 * mod_ant[0.047]) + (0.864 * male[0.410]) + (9.288 * sex2[0.251]) + (1.355 * age[1.2e-07]), glm_warn [False]: nan log10 trans: False | Notes: n=51041 | DoF=4 | n iters: full : 1.00e+01, null : 8.00e+00 | Conv at last: LL change : 2.34e-10, max abs score : 9.59e-10, beta change : 9.90e-08 | Log Likes: full : -1.38e+03, null : -1.40e+03 | Method: Penalized ML | control: maxit : 2500, maxhs : 0, maxstep : 5, lconv : 1e-05, gconv : 1e-05, xconv : 1e-05, collapse : TRUE, fit : NR, call : logistf.control(maxit = n_iter) | mod control: tau : 0.5, terms.fit : NULL, call : logistf.mod.control() 2 21190-4 [Chlamydia trachomatis DNA [Presence] in Cervix by NAA with probe detection, firth]: nCase: 344 | nCon: 61553, corr p-val: 0.514, uncorr p-val: 0.242, OR: 0.563 | model: dis_status ~ 7.7e-04[0.0e+00] + (0.563 * mod_ant[0.242]) + (1.029 * male[0.953]) + (18.622 * sex2[0.164]) + (1.664 * age[0.0e+00]), glm_warn [False]: nan log10 trans: False | Notes: n=61897 | DoF=4 | n iters: full : 9.00e+00, null : 8.00e+00 | Conv at last: LL change : -1.43e-09, max abs score : 9.35e-09, beta change : 2.44e-07 | Log Likes: full : -2.05e+03, null : -2.12e+03 | Method: Penalized ML | control: maxit : 2500, maxhs : 0, maxstep : 5, lconv : 1e-05, gconv : 1e-05, xconv : 1e-05, collapse : TRUE, fit : NR, call : logistf.control(maxit = n_iter) | mod control: tau : 0.5, terms.fit : NULL, call : logistf.mod.control() 3 31777-6 [Chlamydia trachomatis Ag [Presence] in Specimen, glm]: nCase: 619 | nCon: 102749, corr p-val: 0.688, uncorr p-val: 0.398, OR: 0.799 | model: dis_status ~ 6.2e-04[0.0e+00] + (0.799 * mod_ant[0.398]) + (1.575 * male[6.5e-08]) + (2.7e-04 * sex2[0.969]) + (1.530 * age[4.8e-51]), glm_warn [False]: nan log10 trans: False | Notes: nan 4 42931-6 [Chlamydia trachomatis rRNA [Presence] in Urine by NAA with probe detection, glm]: nCase: 438 | nCon: 131846, corr p-val: 0.867, uncorr p-val: 0.64, OR: 0.86 | model: dis_status ~ 5.1e-04[0.0e+00] + (0.860 * mod_ant[0.640]) + (0.796 * male[0.038]) + (6.7e-05 * sex2[0.950]) + (1.672 * age[3.9e-64]), glm_warn [False]: nan log10 trans: False | Notes: nan 5 43304-5 [Chlamydia trachomatis rRNA [Presence] in Specimen by NAA with probe detection, glm]: nCase: 1987 | nCon: 773524, corr p-val: 0.916, uncorr p-val: 0.756, OR: 0.953 | model: dis_status ~ 5.7e-04[0.0e+00] + (0.953 * mod_ant[0.756]) + (1.009 * male[0.870]) + (0.976 * sex2[0.981]) + (1.489 * age[6.9e-142]), glm_warn [False]: nan log10 trans: False | Notes: nan 6 43404-3 [Chlamydia trachomatis DNA [Presence] in Specimen by Probe with signal amplification, glm]: nCase: 1631 | nCon: 449981, corr p-val: 0.916, uncorr p-val: 0.741, OR: 0.949 | model: dis_status ~ 7.4e-04[0.0e+00] + (0.949 * mod_ant[0.741]) + (0.776 * male[1.7e-05]) + (5.9e-05 * sex2[0.923]) + (1.546 * age[2.6e-128]), glm_warn [False]: nan log10 trans: False | Notes: nan 7 45084-1 [Chlamydia trachomatis DNA [Presence] in Vaginal fluid by NAA with probe detection, firth]: nCase: 179 | nCon: 45561, corr p-val: 0.965, uncorr p-val: 0.904, OR: 0.944 | model: dis_status ~ 0.001[0.0e+00] + (0.944 * mod_ant[0.904]) + (0.528 * male[0.615]) + (56.365 * sex2[0.084]) + (1.352 * age[1.1e-07]), glm_warn [False]: nan log10 trans: False | Notes: n=45740 | DoF=4 | n iters: full : 9.00e+00, null : 8.00e+00 | Conv at last: LL change : -6.19e-10, max abs score : 8.47e-08, beta change : 7.23e-07 | Log Likes: full : -1.15e+03, null : -1.17e+03 | Method: Penalized ML | control: maxit : 2500, maxhs : 0, maxstep : 5, lconv : 1e-05, gconv : 1e-05, xconv : 1e-05, collapse : TRUE, fit : NR, call : logistf.control(maxit = n_iter) | mod control: tau : 0.5, terms.fit : NULL, call : logistf.mod.control() dtype: object	37145 16599-3 [Chlamydia trachomatis DNA [Presence] in Blood by NAA with probe detection, firth]: nCase: 55 | nCon: 50360, corr p-val: 0.983, uncorr p-val: 0.939, OR: 1.067 | model: dis_status ~ 4.7e-04[0.0e+00] + (1.067 * mod_ant[0.939]) + (7.806 * male[0.005]) + (57.640 * sex2[0.082]) + (1.230 * age[0.081]), glm_warn [False]: nan log10 trans: False | Notes: n=50415 | DoF=4 | n iters: full : 1.00e+01, null : 9.00e+00 | Conv at last: LL change : 4.08e-11, max abs score : 4.19e-06, beta change : 5.67e-06 | Log Likes: full : -4.21e+02, null : -4.29e+02 | Method: Penalized ML | control: maxit : 2500, maxhs : 0, maxstep : 5, lconv : 1e-05, gconv : 1e-05, xconv : 1e-05, collapse : TRUE, fit : NR, call : logistf.control(maxit = n_iter) | mod control: tau : 0.5, terms.fit : NULL, call : logistf.mod.control() 37154 50387-0 [Chlamydia trachomatis rRNA [Presence] in Cervix by NAA with probe detection, glm]: nCase: 229 | nCon: 104943, corr p-val: 0.284, uncorr p-val: 0.078, OR: 1.981 | model: dis_status ~ 4.1e-04[1.9e-255] + (1.981 * mod_ant[0.078]) + (3.445 * male[0.003]) + (2.9e-04 * sex2[0.978]) + (1.519 * age[7.2e-16]), glm_warn [False]: nan log10 trans: False | Notes: nan 37155 53926-2 [Chlamydia trachomatis rRNA [Presence] in Vaginal fluid by NAA with probe detection, firth]: nCase: 25 | nCon: 14122, corr p-val: 0.681, uncorr p-val: 0.364, OR: 2.394 | model: dis_status ~ 1.9e-04[0.0e+00] + (2.394 * mod_ant[0.364]) + (4.404 * male[0.403]) + (561.570 * sex2[0.023]) + (1.831 * age[5.1e-05]), glm_warn [False]: nan log10 trans: False | Notes: n=14147 | DoF=4 | n iters: full : 1.10e+01, null : 9.00e+00 | Conv at last: LL change : 5.00e-11, max abs score : 5.08e-07, beta change : 7.41e-07 | Log Likes: full : -1.74e+02, null : -1.84e+02 | Method: Penalized ML | control: maxit : 2500, maxhs : 0, maxstep : 5, lconv : 1e-05, gconv : 1e-05, xconv : 1e-05, collapse : TRUE, fit : NR, call : logistf.control(maxit = n_iter) | mod control: tau : 0.5, terms.fit : NULL, call : logistf.mod.control() 37156 57287-5 [Chlamydia trachomatis rRNA [Presence] in Anal by NAA with probe detection, firth]: nCase: 20 | nCon: 19550, corr p-val: 0.326, uncorr p-val: 0.109, OR: 5.627 | model: dis_status ~ 1.1e-04[0.0e+00] + (5.627 * mod_ant[0.109]) + (0.858 * male[0.794]) + (41.082 * sex2[0.105]) + (1.761 * age[1.6e-04]), glm_warn [False]: nan log10 trans: False | Notes: n=19570 | DoF=4 | n iters: full : 1.20e+01, null : 9.00e+00 | Conv at last: LL change : 8.50e-12, max abs score : 1.90e-06, beta change : 2.32e-06 | Log Likes: full : -1.47e+02, null : -1.57e+02 | Method: Penalized ML | control: maxit : 2500, maxhs : 0, maxstep : 5, lconv : 1e-05, gconv : 1e-05, xconv : 1e-05, collapse : TRUE, fit : NR, call : logistf.control(maxit = n_iter) | mod control: tau : 0.5, terms.fit : NULL, call : logistf.mod.control() 37157 6349-5 [Chlamydia trachomatis [Presence] in Specimen by Organism specific culture, firth]: nCase: 37 | nCon: 8527, corr p-val: 0.894, uncorr p-val: 0.682, OR: 1.91 | model: dis_status ~ 6.7e-04[0.0e+00] + (1.910 * mod_ant[0.682]) + (0.861 * male[0.660]) + (53.751 * sex2[0.088]) + (1.658 * age[4.1e-08]), glm_warn [False]: nan log10 trans: False | Notes: n=8564 | DoF=4 | n iters: full : 9.00e+00, null : 8.00e+00 | Conv at last: LL change : 2.88e-10, max abs score : 8.13e-06, beta change : 7.87e-06 | Log Likes: full : -2.19e+02, null : -2.36e+02 | Method: Penalized ML | control: maxit : 2500, maxhs : 0, maxstep : 5, lconv : 1e-05, gconv : 1e-05, xconv : 1e-05, collapse : TRUE, fit : NR, call : logistf.control(maxit = n_iter) | mod control: tau : 0.5, terms.fit : NULL, call : logistf.mod.control() 37158 6356-0 [Chlamydia trachomatis DNA [Presence] in Genital specimen by NAA with probe detection, firth]: nCase: 101 | nCon: 62509, corr p-val: 0.916, uncorr p-val: 0.767, OR: 1.182 | model: dis_status ~ 5.2e-04[0.0e+00] + (1.182 * mod_ant[0.767]) + (1.966 * male[0.018]) + (39.716 * sex2[0.102]) + (1.314 * age[4.1e-04]), glm_warn [False]: nan log10 trans: False | Notes: n=62610 | DoF=4 | n iters: full : 1.00e+01, null : 9.00e+00 | Conv at last: LL change : 3.70e-10, max abs score : 5.68e-07, beta change : 9.35e-07 | Log Likes: full : -7.35e+02, null : -7.46e+02 | Method: Penalized ML | control: maxit : 2500, maxhs : 0, maxstep : 5, lconv : 1e-05, gconv : 1e-05, xconv : 1e-05, collapse : TRUE, fit : NR, call : logistf.control(maxit = n_iter) | mod control: tau : 0.5, terms.fit : NULL, call : logistf.mod.control() dtype: object	False				False				bacteria	Chlamydiaceae		C. trachomatis
acute pancreatitis	K85	CMV	pp150_Nter	No	unk	did_not_attempt	0.8215734311999999		0.863		[0.659-1.130]		58	9371						sex, bmi, age		all		0		dis_status ~ 5.8e-05[1.3e-11] + (0.863 * mod_ant[0.284]) + (1.691 * male[0.050]) + (1.953 * bmi[0.005]) + (1.520 * age[0.018])		2.45	2.53	0.97	0.97	2.7	2.78					69.94	67.44			0.283968266		sex, bmi, age	sex1 : 5.01e-02, bmi : 4.61e-03, age : 1.82e-02	sex1: 1.691 [1.00-2.859], bmi: 1.953 [1.229-3.102], age: 1.520 [1.074-2.153]				0 22239-8 [Cytomegalovirus Ab [Presence] in Serum or Plasma, glm]: nCase: 46 | nCon: 5348, corr p-val: 0.916, uncorr p-val: 0.773, OR: 0.914 | model: dis_status ~ 0.018[2.1e-14] + (0.914 * mod_ant[0.773]) + (0.687 * male[0.209]) + (1.5e-05 * sex2[0.986]) + (0.921 * age[0.337]), glm_warn [False]: nan log10 trans: False | Notes: nan dtype: object	37160 13949-3 [Cytomegalovirus IgG Ab [Presence] in Serum or Plasma by Immunoassay, glm]: nCase: 649 | nCon: 62131, corr p-val: 9.65e-03, uncorr p-val: 1.08e-03, OR: 1.303 | model: dis_status ~ 0.006[0.0e+00] + (1.303 * mod_ant[0.001]) + (1.093 * male[0.266]) + (1.5e-04 * sex2[0.947]) + (1.062 * age[0.004]), glm_warn [False]: nan log10 trans: False | Notes: nan 37162 22244-8 [Cytomegalovirus IgG Ab [Presence] in Serum or Plasma, glm]: nCase: 517 | nCon: 40229, corr p-val: 0.148, uncorr p-val: 0.025, OR: 1.24 | model: dis_status ~ 0.009[2.1e-216] + (1.240 * mod_ant[0.025]) + (1.015 * male[0.871]) + (1.1e-04 * sex2[0.967]) + (1.047 * age[0.079]), glm_warn [False]: nan log10 trans: False | Notes: nan 37163 24119-0 [Cytomegalovirus IgM Ab [Presence] in Serum or Plasma by Immunoassay, glm]: nCase: 528 | nCon: 47624, corr p-val: 0.878, uncorr p-val: 0.655, OR: 1.091 | model: dis_status ~ 0.006[0.0e+00] + (1.091 * mod_ant[0.655]) + (1.131 * male[0.163]) + (1.5e-04 * sex2[0.953]) + (1.131 * age[2.0e-08]), glm_warn [False]: nan log10 trans: False | Notes: nan 37164 30246-3 [Cytomegalovirus DNA [Presence] in Serum or Plasma by NAA with probe detection, glm]: nCase: 178 | nCon: 8435, corr p-val: 0.997, uncorr p-val: 0.987, OR: 1.005 | model: dis_status ~ 0.034[1.6e-84] + (1.005 * mod_ant[0.987]) + (0.649 * male[0.005]) + (0.945 * age[0.080]), glm_warn [False]: nan log10 trans: False | Notes: nan 37166 30326-3 [Cytomegalovirus DNA [Presence] in Cerebral spinal fluid by NAA with probe detection, firth]: nCase: 34 | nCon: 5633, corr p-val: 0.65, uncorr p-val: 0.339, OR: 5.803 | model: dis_status ~ 0.002[0.0e+00] + (5.803 * mod_ant[0.339]) + (0.898 * male[0.752]) + (74.356 * sex2[0.075]) + (1.219 * age[0.013]), glm_warn [False]: nan log10 trans: False | Notes: n=5667 | DoF=4 | n iters: full : 9.00e+00, null : 7.00e+00 | Conv at last: LL change : 6.59e-11, max abs score : 6.42e-06, beta change : 4.83e-06 | Log Likes: full : -2.01e+02, null : -2.06e+02 | Method: Penalized ML | control: maxit : 2500, maxhs : 0, maxstep : 5, lconv : 1e-05, gconv : 1e-05, xconv : 1e-05, collapse : TRUE, fit : NR, call : logistf.control(maxit = n_iter) | mod control: tau : 0.5, terms.fit : NULL, call : logistf.mod.control() 37167 49539-0 [Cytomegalovirus IgM Ab [Presence] in Serum or Plasma by Immunofluorescence, glm]: nCase: 261 | nCon: 29763, corr p-val: 0.626, uncorr p-val: 0.322, OR: 1.315 | model: dis_status ~ 0.005[3.4e-139] + (1.315 * mod_ant[0.322]) + (1.111 * male[0.407]) + (5.0e-04 * sex2[0.974]) + (1.114 * age[0.005]), glm_warn [False]: nan log10 trans: False | Notes: nan 37168 4996-5 [Cytomegalovirus DNA [Presence] in Blood by NAA with probe detection, firth]: nCase: 53 | nCon: 2060, corr p-val: 0.965, uncorr p-val: 0.862, OR: 1.298 | model: dis_status ~ 0.031[0.0e+00] + (1.298 * mod_ant[0.862]) + (0.917 * male[0.761]) + (0.985 * age[0.842]), glm_warn [False]: nan log10 trans: False | Notes: n=2113 | DoF=3 | n iters: full : 6.00e+00, null : 6.00e+00 | Conv at last: LL change : 2.63e-10, max abs score : 5.14e-06, beta change : 9.32e-06 | Log Likes: full : -2.42e+02, null : -2.42e+02 | Method: Penalized ML | control: maxit : 2500, maxhs : 0, maxstep : 5, lconv : 1e-05, gconv : 1e-05, xconv : 1e-05, collapse : TRUE, fit : NR, call : logistf.control(maxit = n_iter) | mod control: tau : 0.5, terms.fit : NULL, call : logistf.mod.control() 37169 5000-5 [Cytomegalovirus DNA [Presence] in Specimen by NAA with probe detection, glm]: nCase: 191 | nCon: 37262, corr p-val: 0.326, uncorr p-val: 0.112, OR: 1.609 | model: dis_status ~ 0.005[1.4e-151] + (1.609 * mod_ant[0.112]) + (0.962 * male[0.789]) + (2.6e-04 * sex2[0.983]) + (1.008 * age[0.807]), glm_warn [False]: nan log10 trans: False | Notes: nan 37170 82189-2 [Cytomegalovirus DNA [Presence] in Cerebral spinal fluid by NAA with non-probe detection, firth]: nCase: 139 | nCon: 22946, corr p-val: 0.249, uncorr p-val: 0.063, OR: 7.722 | model: dis_status ~ 0.004[0.0e+00] + (7.722 * mod_ant[0.063]) + (0.874 * male[0.428]) + (4.765 * sex2[0.384]) + (1.126 * age[6.5e-04]), glm_warn [False]: nan log10 trans: False | Notes: n=23085 | DoF=4 | n iters: full : 8.00e+00, null : 7.00e+00 | Conv at last: LL change : 3.96e-10, max abs score : 8.72e-06, beta change : 4.44e-06 | Log Likes: full : -8.35e+02, null : -8.44e+02 | Method: Penalized ML | control: maxit : 2500, maxhs : 0, maxstep : 5, lconv : 1e-05, gconv : 1e-05, xconv : 1e-05, collapse : TRUE, fit : NR, call : logistf.control(maxit = n_iter) | mod control: tau : 0.5, terms.fit : NULL, call : logistf.mod.control() dtype: object	False				False				virus	Herpesviridae	Betaherpesvirinae	betaherpesvirus 5
acute pancreatitis	K85	EBV	ZEBRA	No	unk	did_not_attempt	0.8215734311999999		0.85		[0.598-1.210]		58	9371						sex, age		all		0		dis_status ~ 4.8e-04[1.3e-08] + (0.850 * mod_ant[0.367]) + (1.722 * male[0.044]) + (1.495 * age[0.022])		2.99	3.09	0.76	0.67	3.24	3.3					69.94	67.44			0.367261443		sex, age	sex1 : 4.44e-02, age : 2.16e-02	sex1: 1.722 [1.014-2.924], age: 1.495 [1.061-2.107]				0 30340-4 [Epstein Barr virus capsid IgM Ab [Presence] in Serum, glm]: nCase: 360 | nCon: 39073, corr p-val: 0.326, uncorr p-val: 0.106, OR: 0.692 | model: dis_status ~ 0.005[4.2e-299] + (0.692 * mod_ant[0.106]) + (0.993 * male[0.947]) + (1.8e-04 * sex2[0.971]) + (1.171 * age[7.8e-10]), glm_warn [False]: nan log10 trans: False | Notes: nan 1 5002-1 [Epstein Barr virus DNA [Presence] in Blood by NAA with probe detection, firth]: nCase: 80 | nCon: 3801, corr p-val: 0.437, uncorr p-val: 0.181, OR: 0.576 | model: dis_status ~ 0.022[0.0e+00] + (0.576 * mod_ant[0.181]) + (0.939 * male[0.778]) + (1.024 * age[0.646]), glm_warn [False]: nan log10 trans: False | Notes: n=3881 | DoF=3 | n iters: full : 7.00e+00, null : 6.00e+00 | Conv at last: LL change : 2.11e-11, max abs score : 3.31e-07, beta change : 1.96e-06 | Log Likes: full : -3.81e+02, null : -3.82e+02 | Method: Penalized ML | control: maxit : 2500, maxhs : 0, maxstep : 5, lconv : 1e-05, gconv : 1e-05, xconv : 1e-05, collapse : TRUE, fit : NR, call : logistf.control(maxit = n_iter) | mod control: tau : 0.5, terms.fit : NULL, call : logistf.mod.control() 2 49178-7 [Epstein Barr virus Ab [Presence] in Serum, firth]: nCase: 87 | nCon: 53692, corr p-val: 0.688, uncorr p-val: 0.402, OR: 0.678 | model: dis_status ~ 3.1e-04[0.0e+00] + (0.678 * mod_ant[0.402]) + (1.618 * male[0.025]) + (12.920 * sex2[0.203]) + (1.458 * age[1.2e-09]), glm_warn [False]: nan log10 trans: False | Notes: n=53779 | DoF=4 | n iters: full : 1.00e+01, null : 9.00e+00 | Conv at last: LL change : -9.99e-11, max abs score : 2.08e-06, beta change : 5.10e-06 | Log Likes: full : -6.18e+02, null : -6.40e+02 | Method: Penalized ML | control: maxit : 2500, maxhs : 0, maxstep : 5, lconv : 1e-05, gconv : 1e-05, xconv : 1e-05, collapse : TRUE, fit : NR, call : logistf.control(maxit = n_iter) | mod control: tau : 0.5, terms.fit : NULL, call : logistf.mod.control() 3 40751-0 [Epstein Barr virus capsid IgM Ab [Presence] in Serum by Immunofluorescence, firth]: nCase: 31 | nCon: 6342, corr p-val: 0.755, uncorr p-val: 0.462, OR: 0.405 | model: dis_status ~ 0.002[0.0e+00] + (0.405 * mod_ant[0.462]) + (1.252 * male[0.527]) + (1.230 * age[0.033]), glm_warn [False]: nan log10 trans: False | Notes: n=6373 | DoF=3 | n iters: full : 1.00e+01, null : 8.00e+00 | Conv at last: LL change : -4.04e-12, max abs score : 9.05e-08, beta change : 3.53e-07 | Log Likes: full : -1.88e+02, null : -1.91e+02 | Method: Penalized ML | control: maxit : 2500, maxhs : 0, maxstep : 5, lconv : 1e-05, gconv : 1e-05, xconv : 1e-05, collapse : TRUE, fit : NR, call : logistf.control(maxit = n_iter) | mod control: tau : 0.5, terms.fit : NULL, call : logistf.mod.control() 4 5005-4 [Epstein Barr virus DNA [Presence] in Specimen by NAA with probe detection, glm]: nCase: 131 | nCon: 12524, corr p-val: 0.965, uncorr p-val: 0.896, OR: 0.967 | model: dis_status ~ 0.012[2.3e-62] + (0.967 * mod_ant[0.896]) + (0.990 * male[0.954]) + (3.2e-04 * sex2[0.980]) + (0.983 * age[0.708]), glm_warn [False]: nan log10 trans: False | Notes: nan dtype: object	37171 22295-0 [Epstein Barr virus early IgG Ab [Presence] in Serum, glm]: nCase: 85 | nCon: 10537, corr p-val: 0.965, uncorr p-val: 0.872, OR: 1.043 | model: dis_status ~ 0.003[1.9e-107] + (1.043 * mod_ant[0.872]) + (1.246 * male[0.315]) + (2.9e-04 * sex2[0.988]) + (1.277 * age[5.1e-07]), glm_warn [False]: nan log10 trans: False | Notes: nan 37172 22296-8 [Epstein Barr virus nuclear Ab [Presence] in Serum, glm]: nCase: 153 | nCon: 11985, corr p-val: 6.78e-03, uncorr p-val: 7.09e-04, OR: 2.196 | model: dis_status ~ 0.004[3.2e-128] + (2.196 * mod_ant[7.1e-04]) + (1.031 * male[0.850]) + (5.0e-05 * sex2[0.974]) + (1.149 * age[2.6e-04]), glm_warn [False]: nan log10 trans: False | Notes: nan 37173 24114-1 [Epstein Barr virus capsid IgG Ab [Presence] in Serum by Immunoassay, glm]: nCase: 944 | nCon: 75981, corr p-val: 5.52e-04, uncorr p-val: 4.94e-05, OR: 1.668 | model: dis_status ~ 0.007[0.0e+00] + (1.668 * mod_ant[4.9e-05]) + (0.996 * male[0.948]) + (4.9e-06 * sex2[0.923]) + (1.015 * age[0.418]), glm_warn [False]: nan log10 trans: False | Notes: nan 37175 30339-6 [Epstein Barr virus capsid IgG Ab [Presence] in Serum, glm]: nCase: 370 | nCon: 38298, corr p-val: 3.38e-03, uncorr p-val: 3.28e-04, OR: 2.306 | model: dis_status ~ 0.003[1.6e-144] + (2.306 * mod_ant[3.3e-04]) + (0.994 * male[0.955]) + (7.9e-04 * sex2[0.971]) + (1.078 * age[0.011]), glm_warn [False]: nan log10 trans: False | Notes: nan 37178 40752-8 [Epstein Barr virus early IgG Ab [Presence] in Serum by Immunoassay, glm]: nCase: 158 | nCon: 18157, corr p-val: 0.326, uncorr p-val: 0.099, OR: 1.447 | model: dis_status ~ 0.007[4.9e-102] + (1.447 * mod_ant[0.099]) + (1.045 * male[0.786]) + (3.8e-04 * sex2[0.981]) + (0.996 * age[0.919]), glm_warn [False]: nan log10 trans: False | Notes: nan 37182 5156-5 [Epstein Barr virus nuclear IgG Ab [Presence] in Serum by Immunoassay, glm]: nCase: 137 | nCon: 14515, corr p-val: 0.437, uncorr p-val: 0.183, OR: 1.415 | model: dis_status ~ 0.004[2.2e-84] + (1.415 * mod_ant[0.183]) + (1.225 * male[0.245]) + (4.5e-04 * sex2[0.981]) + (1.109 * age[0.026]), glm_warn [False]: nan log10 trans: False | Notes: nan 37183 59183-4 [Epstein Barr virus early diffuse IgG Ab [Presence] in Serum, glm]: nCase: 192 | nCon: 13939, corr p-val: 0.916, uncorr p-val: 0.735, OR: 1.063 | model: dis_status ~ 0.016[2.1e-52] + (1.063 * mod_ant[0.735]) + (0.959 * male[0.776]) + (2.5e-04 * sex2[0.980]) + (0.970 * age[0.510]), glm_warn [False]: nan log10 trans: False | Notes: nan 37184 7883-2 [Epstein Barr virus nuclear IgG Ab [Presence] in Serum, glm]: nCase: 149 | nCon: 22455, corr p-val: 0.099, uncorr p-val: 0.016, OR: 2.072 | model: dis_status ~ 0.003[5.3e-87] + (2.072 * mod_ant[0.016]) + (1.123 * male[0.484]) + (2.1e-04 * sex2[0.982]) + (1.058 * age[0.217]), glm_warn [False]: nan log10 trans: False | Notes: nan dtype: object	False				False				virus	Herpesviridae		gammaherpesvirus 4
acute pancreatitis	K85	HBV	HBc	No	unk	did_not_attempt	0.8215734311999999		0.849		[0.556-1.298]		58	9371						sex		all		0		dis_status ~ 0.005[2.7e-106] + (0.849 * mod_ant[0.450]) + (1.820 * male[0.025])		0.61	0.67	0.62	0.64	0.54	0.7					69.94	67.44			0.450270273		sex	sex1 : 2.53e-02	sex1: 1.820 [1.077-3.074]				0 31204-1 [Hepatitis B virus core IgM Ab [Presence] in Serum, glm]: nCase: 2279 | nCon: 1770011, corr p-val: 9.45e-09, uncorr p-val: 3.52e-10, OR: 0.217 | model: dis_status ~ 0.001[0.0e+00] + (0.217 * mod_ant[3.5e-10]) + (1.543 * male[4.4e-25]) + (0.001 * sex2[0.913]), glm_warn [False]: nan log10 trans: False | Notes: nan 1 13953-5 [Hepatitis B virus e Ab [Presence] in Serum or Plasma by Immunoassay, glm]: nCase: 423 | nCon: 40912, corr p-val: 3.84e-04, uncorr p-val: 3.15e-05, OR: 0.597 | model: dis_status ~ 0.011[0.0e+00] + (0.597 * mod_ant[3.1e-05]) + (1.066 * male[0.515]) + (6.2e-06 * sex2[0.960]), glm_warn [False]: nan log10 trans: False | Notes: nan 2 5196-1 [Hepatitis B virus surface Ag [Presence] in Serum or Plasma by Immunoassay, glm]: nCase: 12186 | nCon: 1570038, corr p-val: 0.028, uncorr p-val: 3.73e-03, OR: 0.724 | model: dis_status ~ 0.007[0.0e+00] + (0.724 * mod_ant[0.004]) + (1.586 * male[6.5e-139]) + (0.270 * sex2[0.064]), glm_warn [False]: nan log10 trans: False | Notes: nan 3 13954-3 [Hepatitis B virus e Ag [Presence] in Serum or Plasma by Immunoassay, glm]: nCase: 815 | nCon: 60607, corr p-val: 0.058, uncorr p-val: 8.69e-03, OR: 0.661 | model: dis_status ~ 0.012[0.0e+00] + (0.661 * mod_ant[0.009]) + (1.241 * male[0.002]) + (1.5e-05 * sex2[0.939]), glm_warn [False]: nan log10 trans: False | Notes: nan 4 29610-3 [Hepatitis B virus DNA [Presence] in Serum or Plasma by NAA with probe detection, glm]: nCase: 124 | nCon: 11557, corr p-val: 0.225, uncorr p-val: 0.054, OR: 0.623 | model: dis_status ~ 0.011[2.7e-199] + (0.623 * mod_ant[0.054]) + (1.208 * male[0.308]), glm_warn [False]: nan log10 trans: False | Notes: nan 5 13952-7 [Hepatitis B virus core Ab [Presence] in Serum or Plasma by Immunoassay, glm]: nCase: 3997 | nCon: 417172, corr p-val: 0.688, uncorr p-val: 0.406, OR: 0.959 | model: dis_status ~ 0.009[0.0e+00] + (0.959 * mod_ant[0.406]) + (1.106 * male[0.002]) + (7.0e-06 * sex2[0.891]), glm_warn [False]: nan log10 trans: False | Notes: nan 6 48070-7 [Hepatitis B virus surface IgG Ab [Presence] in Serum by Immunoassay, glm]: nCase: 35 | nCon: 2556, corr p-val: 0.839, uncorr p-val: 0.613, OR: 0.826 | model: dis_status ~ 0.016[3.3e-52] + (0.826 * mod_ant[0.613]) + (0.792 * male[0.493]), glm_warn [False]: nan log10 trans: False | Notes: nan 7 33463-1 [Hepatitis B virus e IgG Ab [Presence] in Serum by Immunoassay, firth]: nCase: 21 | nCon: 2679, corr p-val: 0.997, uncorr p-val: 0.98, OR: 0.983 | model: dis_status ~ 0.010[0.0e+00] + (0.983 * mod_ant[0.980]) + (0.739 * male[0.481]), glm_warn [False]: nan log10 trans: False | Notes: n=2700 | DoF=2 | n iters: full : 9.00e+00, null : 8.00e+00 | Conv at last: LL change : 3.28e-12, max abs score : 1.31e-07, beta change : 1.10e-06 | Log Likes: full : -1.20e+02, null : -1.20e+02 | Method: Penalized ML | control: maxit : 2500, maxhs : 0, maxstep : 5, lconv : 1e-05, gconv : 1e-05, xconv : 1e-05, collapse : TRUE, fit : NR, call : logistf.control(maxit = n_iter) | mod control: tau : 0.5, terms.fit : NULL, call : logistf.mod.control() dtype: object	37196 16933-4 [Hepatitis B virus core Ab [Presence] in Serum, glm]: nCase: 2272 | nCon: 214393, corr p-val: 0.447, uncorr p-val: 0.193, OR: 1.086 | model: dis_status ~ 0.010[0.0e+00] + (1.086 * mod_ant[0.193]) + (1.052 * male[0.232]) + (1.2e-04 * sex2[0.914]), glm_warn [False]: nan log10 trans: False | Notes: nan 37197 22322-2 [Hepatitis B virus surface Ab [Presence] in Serum, glm]: nCase: 5477 | nCon: 1937895, corr p-val: 3.10e-70, uncorr p-val: 4.62e-72, OR: 1.688 | model: dis_status ~ 0.002[0.0e+00] + (1.688 * mod_ant[4.6e-72]) + (1.541 * male[3.5e-57]) + (1.860 * sex2[0.536]), glm_warn [False]: nan log10 trans: False | Notes: nan 37198 24113-3 [Hepatitis B virus core IgM Ab [Presence] in Serum or Plasma by Immunoassay, glm]: nCase: 4621 | nCon: 378034, corr p-val: 0.413, uncorr p-val: 0.162, OR: 1.244 | model: dis_status ~ 0.012[0.0e+00] + (1.244 * mod_ant[0.162]) + (1.076 * male[0.014]) + (0.453 * sex2[0.430]), glm_warn [False]: nan log10 trans: False | Notes: nan 37201 32685-0 [Hepatitis B virus core IgG Ab [Presence] in Serum, glm]: nCase: 761 | nCon: 68160, corr p-val: 0.965, uncorr p-val: 0.915, OR: 1.014 | model: dis_status ~ 0.011[0.0e+00] + (1.014 * mod_ant[0.915]) + (0.939 * male[0.388]) + (3.0e-04 * sex2[0.951]), glm_warn [False]: nan log10 trans: False | Notes: nan 37204 51914-0 [Hepatitis B virus core IgG+IgM Ab [Presence] in Serum, glm]: nCase: 1854 | nCon: 157964, corr p-val: 0.025, uncorr p-val: 3.23e-03, OR: 1.196 | model: dis_status ~ 0.011[0.0e+00] + (1.196 * mod_ant[0.003]) + (1.017 * male[0.726]) + (3.0e-04 * sex2[0.920]), glm_warn [False]: nan log10 trans: False | Notes: nan 37205 5195-3 [Hepatitis B virus surface Ag [Presence] in Serum, glm]: nCase: 10037 | nCon: 3483593, corr p-val: 1.58e-05, uncorr p-val: 8.23e-07, OR: 1.597 | model: dis_status ~ 0.002[0.0e+00] + (1.597 * mod_ant[8.2e-07]) + (1.532 * male[1.0e-98]) + (1.811 * sex2[0.554]), glm_warn [False]: nan log10 trans: False | Notes: nan 37207 65633-0 [Hepatitis B virus surface Ag [Presence] in Serum or Plasma by Confirmatory method, glm]: nCase: 71 | nCon: 21912, corr p-val: 3.36e-04, uncorr p-val: 2.21e-05, OR: 4.104 | model: dis_status ~ 0.001[6.3e-249] + (4.104 * mod_ant[2.2e-05]) + (2.241 * male[0.013]), glm_warn [False]: nan log10 trans: False | Notes: nan 37208 83100-8 [Hepatitis B virus core IgG+IgM Ab [Presence] in Serum or Plasma by Immunoassay, firth]: nCase: 20 | nCon: 4031, corr p-val: 0.372, uncorr p-val: 0.136, OR: 2.671 | model: dis_status ~ 0.004[0.0e+00] + (2.671 * mod_ant[0.136]) + (1.191 * male[0.692]), glm_warn [False]: nan log10 trans: False | Notes: n=4051 | DoF=2 | n iters: full : 9.00e+00, null : 9.00e+00 | Conv at last: LL change : 4.99e-11, max abs score : 2.87e-07, beta change : 4.92e-06 | Log Likes: full : -1.22e+02, null : -1.24e+02 | Method: Penalized ML | control: maxit : 2500, maxhs : 0, maxstep : 5, lconv : 1e-05, gconv : 1e-05, xconv : 1e-05, collapse : TRUE, fit : NR, call : logistf.control(maxit = n_iter) | mod control: tau : 0.5, terms.fit : NULL, call : logistf.mod.control() dtype: object	False				False				virus	Hepadnaviridae		Hepatitis B virus
acute pancreatitis	K85	HCV	Core	No	unk	did_not_attempt	0.8215734311999999		1.226		[0.847-1.772]		58	9371						sex		all		0		dis_status ~ 0.004[9.6e-118] + (1.226 * mod_ant[0.280]) + (1.772 * male[0.033])		0.72	0.61	0.72	0.65	0.59	0.48					69.94	67.44			0.279882314		sex	sex1 : 3.29e-02	sex1: 1.772 [1.048-2.996]				0 16128-1 [Hepatitis C virus Ab [Presence] in Serum, glm]: nCase: 8656 | nCon: 1205244, corr p-val: 3.26e-41, uncorr p-val: 7.30e-43, OR: 1.617 | model: dis_status ~ 0.006[0.0e+00] + (1.617 * mod_ant[7.3e-43]) + (1.226 * male[7.8e-21]) + (7.0e-05 * sex2[0.868]), glm_warn [False]: nan log10 trans: False | Notes: nan 1 5199-5 [Hepatitis C virus Ab [Presence] in Serum by Immunoblot, glm]: nCase: 30 | nCon: 1630, corr p-val: 0.025, uncorr p-val: 3.10e-03, OR: 3.084 | model: dis_status ~ 0.011[3.1e-41] + (3.084 * mod_ant[0.003]) + (0.953 * male[0.898]), glm_warn [False]: nan log10 trans: False | Notes: nan 2 16129-9 [Hepatitis C virus IgG Ab [Presence] in Serum, glm]: nCase: 864 | nCon: 92460, corr p-val: 0.077, uncorr p-val: 0.012, OR: 1.53 | model: dis_status ~ 0.009[0.0e+00] + (1.530 * mod_ant[0.012]) + (1.193 * male[0.010]), glm_warn [False]: nan log10 trans: False | Notes: nan 3 40726-2 [Hepatitis C virus IgG Ab [Presence] in Serum or Plasma by Immunoassay, firth]: nCase: 68 | nCon: 7904, corr p-val: 0.623, uncorr p-val: 0.316, OR: 2.061 | model: dis_status ~ 0.007[0.0e+00] + (2.061 * mod_ant[0.316]) + (1.421 * male[0.150]) + (28.041 * sex2[0.132]), glm_warn [False]: nan log10 trans: False | Notes: n=7972 | DoF=3 | n iters: full : 9.00e+00, null : 8.00e+00 | Conv at last: LL change : 3.41e-13, max abs score : 7.62e-09, beta change : 7.31e-08 | Log Likes: full : -3.87e+02, null : -3.90e+02 | Method: Penalized ML | control: maxit : 2500, maxhs : 0, maxstep : 5, lconv : 1e-05, gconv : 1e-05, xconv : 1e-05, collapse : TRUE, fit : NR, call : logistf.control(maxit = n_iter) | mod control: tau : 0.5, terms.fit : NULL, call : logistf.mod.control() 4 5012-0 [Hepatitis C virus RNA [Presence] in Specimen by NAA with probe detection, glm]: nCase: 23 | nCon: 4265, corr p-val: 0.838, uncorr p-val: 0.58, OR: 1.303 | model: dis_status ~ 0.007[5.4e-59] + (1.303 * mod_ant[0.580]) + (0.746 * male[0.485]) + (1.7e-07 * sex2[0.983]), glm_warn [False]: nan log10 trans: False | Notes: nan 5 72376-7 [Hepatitis C virus Ab [Presence] in Serum, Plasma or Blood by Rapid immunoassay, firth]: nCase: 90 | nCon: 22429, corr p-val: 0.894, uncorr p-val: 0.701, OR: 1.211 | model: dis_status ~ 0.005[0.0e+00] + (1.211 * mod_ant[0.701]) + (0.816 * male[0.367]) + (5.808 * sex2[0.338]), glm_warn [False]: nan log10 trans: False | Notes: n=22519 | DoF=3 | n iters: full : 9.00e+00, null : 9.00e+00 | Conv at last: LL change : 1.38e-11, max abs score : 1.14e-07, beta change : 1.11e-06 | Log Likes: full : -5.83e+02, null : -5.84e+02 | Method: Penalized ML | control: maxit : 2500, maxhs : 0, maxstep : 5, lconv : 1e-05, gconv : 1e-05, xconv : 1e-05, collapse : TRUE, fit : NR, call : logistf.control(maxit = n_iter) | mod control: tau : 0.5, terms.fit : NULL, call : logistf.mod.control() 6 11259-9 [Hepatitis C virus RNA [Presence] in Serum or Plasma by NAA with probe detection, glm]: nCase: 1209 | nCon: 82998, corr p-val: 0.965, uncorr p-val: 0.914, OR: 1.008 | model: dis_status ~ 0.013[0.0e+00] + (1.008 * mod_ant[0.914]) + (1.192 * male[0.003]) + (1.3e-05 * sex2[0.945]), glm_warn [False]: nan log10 trans: False | Notes: nan dtype: object		False				False				virus	Flaviviridae		Hepacivirus C
acute pancreatitis	K85	HHV-6	p101_k	No	unk	did_not_attempt	0.8215734311999999		0.742		[0.539-1.021]		58	9371						sex, age		all		0		dis_status ~ 5.3e-04[3.0e-09] + (0.742 * mod_ant[0.067]) + (1.737 * male[0.039]) + (1.446 * age[0.035])		1.12	1.36	0.81	0.85	1.1	1.32					69.94	67.44			0.06711337		sex, age	sex1 : 3.93e-02, age : 3.54e-02	sex1: 1.737 [1.027-2.935], age: 1.446 [1.026-2.040]					37217 29495-9 [Herpes virus 6 DNA [Presence] in Specimen by NAA with probe detection, glm]: nCase: 40 | nCon: 3085, corr p-val: 0.784, uncorr p-val: 0.509, OR: 1.354 | model: dis_status ~ 0.011[5.3e-35] + (1.354 * mod_ant[0.509]) + (1.485 * male[0.235]) + (4.5e-05 * sex2[0.991]) + (0.977 * age[0.754]), glm_warn [False]: nan log10 trans: False | Notes: nan 37219 33942-4 [Herpes virus 6 DNA [Presence] in Cerebral spinal fluid by NAA with probe detection, firth]: nCase: 51 | nCon: 5861, corr p-val: 0.214, uncorr p-val: 0.043, OR: 5.297 | model: dis_status ~ 0.004[0.0e+00] + (5.297 * mod_ant[0.043]) + (0.588 * male[0.061]) + (41.154 * sex2[0.105]) + (1.199 * age[0.005]), glm_warn [False]: nan log10 trans: False | Notes: n=5912 | DoF=4 | n iters: full : 9.00e+00, null : 7.00e+00 | Conv at last: LL change : 7.79e-12, max abs score : 6.51e-07, beta change : 4.81e-07 | Log Likes: full : -2.81e+02, null : -2.89e+02 | Method: Penalized ML | control: maxit : 2500, maxhs : 0, maxstep : 5, lconv : 1e-05, gconv : 1e-05, xconv : 1e-05, collapse : TRUE, fit : NR, call : logistf.control(maxit = n_iter) | mod control: tau : 0.5, terms.fit : NULL, call : logistf.mod.control() 37220 82192-6 [Herpes virus 6 DNA [Presence] in Cerebral spinal fluid by NAA with non-probe detection, firth]: nCase: 107 | nCon: 21317, corr p-val: 0.965, uncorr p-val: 0.898, OR: 1.113 | model: dis_status ~ 0.004[0.0e+00] + (1.113 * mod_ant[0.898]) + (0.869 * male[0.467]) + (5.791 * sex2[0.339]) + (1.095 * age[0.019]), glm_warn [False]: nan log10 trans: False | Notes: n=21424 | DoF=4 | n iters: full : 9.00e+00, null : 8.00e+00 | Conv at last: LL change : -2.94e-11, max abs score : 5.41e-07, beta change : 2.04e-07 | Log Likes: full : -6.64e+02, null : -6.68e+02 | Method: Penalized ML | control: maxit : 2500, maxhs : 0, maxstep : 5, lconv : 1e-05, gconv : 1e-05, xconv : 1e-05, collapse : TRUE, fit : NR, call : logistf.control(maxit = n_iter) | mod control: tau : 0.5, terms.fit : NULL, call : logistf.mod.control() dtype: object	False				False				virus	Herpesviridae	Betaherpesvirinae	betaherpesvirus 6
acute pancreatitis	K85	HHV-7	U14	No	unk	did_not_attempt	0.8215734311999999		0.802		[0.448-1.434]		58	9371						sex, bmi, age		all		0		dis_status ~ 9.4e-05[2.7e-08] + (0.802 * mod_ant[0.456]) + (1.664 * male[0.060]) + (1.910 * bmi[0.006]) + (1.480 * age[0.026])		2.67	2.74	0.42	0.44	2.7	2.78					69.94	67.44			0.456429684		sex, bmi, age	sex1 : 6.02e-02, bmi : 6.32e-03, age : 2.58e-02	sex1: 1.664 [0.978-2.829], bmi: 1.910 [1.20-3.040], age: 1.480 [1.048-2.089]						False				False				virus	Herpesviridae	Betaherpesvirinae	betaherpesvirus 7
acute pancreatitis	K85	HIV	env	No	unk	did_not_attempt	0.8215734311999999		1.544		[0.733-3.255]		58	9371						sex, bmi, age		all		0		dis_status ~ 2.7e-05[6.5e-12] + (1.544 * mod_ant[0.253]) + (1.704 * male[0.047]) + (1.877 * bmi[0.008]) + (1.478 * age[0.026])		1.61	1.53	0.42	0.39	1.62	1.59					69.94	67.44			0.253262176		sex, bmi, age	sex1 : 4.67e-02, bmi : 7.80e-03, age : 2.63e-02	sex1: 1.704 [1.008-2.880], bmi: 1.877 [1.18-2.986], age: 1.478 [1.047-2.087]				0 18396-2 [HIV 1 p24 Ag [Presence] in Serum or Plasma by Immunoassay, firth]: nCase: 416 | nCon: 91277, corr p-val: 0.326, uncorr p-val: 0.114, OR: 2.689 | model: dis_status ~ 0.003[0.0e+00] + (2.689 * mod_ant[0.114]) + (1.459 * male[1.6e-04]) + (16.672 * sex2[0.174]) + (1.094 * age[0.004]), glm_warn [False]: nan log10 trans: False | Notes: n=91693 | DoF=4 | n iters: full : 8.00e+00, null : 8.00e+00 | Conv at last: LL change : -2.79e-09, max abs score : 9.22e-07, beta change : 1.05e-06 | Log Likes: full : -2.64e+03, null : -2.65e+03 | Method: Penalized ML | control: maxit : 2500, maxhs : 0, maxstep : 5, lconv : 1e-05, gconv : 1e-05, xconv : 1e-05, collapse : TRUE, fit : NR, call : logistf.control(maxit = n_iter) | mod control: tau : 0.5, terms.fit : NULL, call : logistf.mod.control() 1 7917-8 [HIV 1 Ab [Presence] in Serum, firth]: nCase: 127 | nCon: 25457, corr p-val: 0.784, uncorr p-val: 0.508, OR: 1.837 | model: dis_status ~ 0.002[0.0e+00] + (1.837 * mod_ant[0.508]) + (1.431 * male[0.070]) + (5.150 * sex2[0.373]) + (1.166 * age[0.007]), glm_warn [False]: nan log10 trans: False | Notes: n=25584 | DoF=4 | n iters: full : 1.00e+01, null : 8.00e+00 | Conv at last: LL change : 1.23e-10, max abs score : 1.89e-07, beta change : 2.20e-06 | Log Likes: full : -7.86e+02, null : -7.95e+02 | Method: Penalized ML | control: maxit : 2500, maxhs : 0, maxstep : 5, lconv : 1e-05, gconv : 1e-05, xconv : 1e-05, collapse : TRUE, fit : NR, call : logistf.control(maxit = n_iter) | mod control: tau : 0.5, terms.fit : NULL, call : logistf.mod.control() 2 5221-7 [HIV 1 Ab [Presence] in Serum or Plasma by Immunoblot, glm]: nCase: 65 | nCon: 6173, corr p-val: 0.795, uncorr p-val: 0.528, OR: 1.19 | model: dis_status ~ 0.008[1.1e-22] + (1.190 * mod_ant[0.528]) + (0.910 * male[0.728]) + (1.2e-04 * sex2[0.986]) + (1.034 * age[0.703]), glm_warn [False]: nan log10 trans: False | Notes: nan 3 9664-4 [HIV 1 p24 Ab [Presence] in Serum by Immunoblot, glm]: nCase: 33 | nCon: 6886, corr p-val: 0.808, uncorr p-val: 0.543, OR: 1.265 | model: dis_status ~ 0.003[1.0e-57] + (1.265 * mod_ant[0.543]) + (0.961 * male[0.910]) + (4.7e-06 * sex2[0.987]) + (1.145 * age[0.262]), glm_warn [False]: nan log10 trans: False | Notes: nan 4 9821-0 [HIV 1 p24 Ag [Presence] in Serum, firth]: nCase: 46 | nCon: 5241, corr p-val: 0.895, uncorr p-val: 0.708, OR: 1.802 | model: dis_status ~ 0.004[0.0e+00] + (1.802 * mod_ant[0.708]) + (0.997 * male[0.992]) + (29.818 * sex2[0.127]) + (1.215 * age[0.013]), glm_warn [False]: nan log10 trans: False | Notes: n=5287 | DoF=4 | n iters: full : 8.00e+00, null : 7.00e+00 | Conv at last: LL change : 7.21e-11, max abs score : 3.85e-06, beta change : 3.12e-06 | Log Likes: full : -2.57e+02, null : -2.61e+02 | Method: Penalized ML | control: maxit : 2500, maxhs : 0, maxstep : 5, lconv : 1e-05, gconv : 1e-05, xconv : 1e-05, collapse : TRUE, fit : NR, call : logistf.control(maxit = n_iter) | mod control: tau : 0.5, terms.fit : NULL, call : logistf.mod.control() 5 25835-0 [HIV 1 RNA [Presence] in Serum or Plasma by NAA with probe detection, glm]: nCase: 97 | nCon: 17407, corr p-val: 0.948, uncorr p-val: 0.821, OR: 1.062 | model: dis_status ~ 0.002[8.0e-73] + (1.062 * mod_ant[0.821]) + (0.859 * male[0.470]) + (2.9e-05 * sex2[0.982]) + (1.242 * age[5.7e-04]), glm_warn [False]: nan log10 trans: False | Notes: nan 6 12859-5 [HIV 1 p18 Ab [Presence] in Serum by Immunoblot, glm]: nCase: 24 | nCon: 4120, corr p-val: 0.965, uncorr p-val: 0.902, OR: 1.06 | model: dis_status ~ 0.001[2.6e-16] + (1.060 * mod_ant[0.902]) + (2.238 * male[0.065]) + (1.1e-04 * sex2[0.992]) + (1.199 * age[0.138]), glm_warn [False]: nan log10 trans: False | Notes: nan 7 24012-7 [HIV 1 Ag [Presence] in Serum, firth]: nCase: 188 | nCon: 33617, corr p-val: 0.965, uncorr p-val: 0.843, OR: 1.343 | model: dis_status ~ 0.001[0.0e+00] + (1.343 * mod_ant[0.843]) + (0.938 * male[0.670]) + (90.263 * sex2[0.067]) + (1.351 * age[9.1e-10]), glm_warn [False]: nan log10 trans: False | Notes: n=33805 | DoF=4 | n iters: full : 8.00e+00, null : 8.00e+00 | Conv at last: LL change : 1.20e-10, max abs score : 1.95e-06, beta change : 2.39e-06 | Log Likes: full : -1.14e+03, null : -1.16e+03 | Method: Penalized ML | control: maxit : 2500, maxhs : 0, maxstep : 5, lconv : 1e-05, gconv : 1e-05, xconv : 1e-05, collapse : TRUE, fit : NR, call : logistf.control(maxit = n_iter) | mod control: tau : 0.5, terms.fit : NULL, call : logistf.mod.control() dtype: object	37227 5017-9 [HIV 1 RNA [Presence] in Blood by NAA with probe detection, firth]: nCase: 21 | nCon: 3802, corr p-val: 0.997, uncorr p-val: 0.986, OR: 0.975 | model: dis_status ~ 0.003[0.0e+00] + (0.975 * mod_ant[0.986]) + (0.901 * male[0.811]) + (17.292 * sex2[0.177]) + (1.217 * age[0.086]), glm_warn [False]: nan log10 trans: False | Notes: n=3823 | DoF=4 | n iters: full : 1.00e+01, null : 7.00e+00 | Conv at last: LL change : 1.49e-11, max abs score : 2.48e-06, beta change : 6.10e-06 | Log Likes: full : -1.25e+02, null : -1.28e+02 | Method: Penalized ML | control: maxit : 2500, maxhs : 0, maxstep : 5, lconv : 1e-05, gconv : 1e-05, xconv : 1e-05, collapse : TRUE, fit : NR, call : logistf.control(maxit = n_iter) | mod control: tau : 0.5, terms.fit : NULL, call : logistf.mod.control() 37229 68961-2 [HIV 1 Ab [Presence] in Serum, Plasma or Blood by Rapid immunoassay, glm]: nCase: 277 | nCon: 34510, corr p-val: 0.562, uncorr p-val: 0.269, OR: 0.77 | model: dis_status ~ 0.002[4.3e-237] + (0.770 * mod_ant[0.269]) + (1.276 * male[0.055]) + (3.9e-05 * sex2[0.966]) + (1.359 * age[5.7e-17]), glm_warn [False]: nan log10 trans: False | Notes: nan dtype: object	False				False				virus	Retroviridae		Lentivirus
acute pancreatitis	K85	HPV-16	E6	No	unk	did_not_attempt	0.8215734311999999		1.342		[0.89-2.023]		58	9371						sex, bmi		all		0		dis_status ~ 6.0e-04[1.3e-24] + (1.342 * mod_ant[0.160]) + (1.693 * male[0.050]) + (1.877 * bmi[0.006])		1.07	0.94	0.53	0.62	1.16	1.04					69.94	67.44			0.160388245		sex, bmi	sex1 : 4.97e-02, bmi : 6.41e-03	sex1: 1.693 [1.001-2.864], bmi: 1.877 [1.194-2.952]				0 70061-7 [Human papilloma virus 16 and 18 DNA [Presence] in Specimen by NAA with probe detection, glm]: nCase: 35 | nCon: 37108, corr p-val: 0.225, uncorr p-val: 0.055, OR: 2.165 | model: dis_status ~ 8.3e-04[1.9e-297] + (2.165 * mod_ant[0.055]) + (6.2e-05 * male[0.988]) + (3.6e-05 * sex2[0.997]), glm_warn [False]: nan log10 trans: False | Notes: nan 1 30167-1 [Human papilloma virus 16+18+31+33+35+39+45+51+52+56+58+59+68 DNA [Presence] in Cervix by Probe with signal amplification, glm]: nCase: 1561 | nCon: 518854, corr p-val: 0.326, uncorr p-val: 0.113, OR: 1.128 | model: dis_status ~ 0.003[0.0e+00] + (1.128 * mod_ant[0.113]) + (1.998 * male[0.092]) + (1.6e-04 * sex2[0.933]), glm_warn [False]: nan log10 trans: False | Notes: nan 2 77399-4 [Human papilloma virus 16 DNA [Presence] in Cervix by NAA with probe detection, firth]: nCase: 36 | nCon: 21967, corr p-val: 0.329, uncorr p-val: 0.118, OR: 3.351 | model: dis_status ~ 0.002[0.0e+00] + (3.351 * mod_ant[0.118]) + (13.247 * male[0.200]), glm_warn [False]: nan log10 trans: False | Notes: n=22003 | DoF=2 | n iters: full : 1.00e+01, null : 1.00e+01 | Conv at last: LL change : -2.84e-13, max abs score : 1.42e-14, beta change : 3.85e-09 | Log Likes: full : -2.65e+02, null : -2.67e+02 | Method: Penalized ML | control: maxit : 2500, maxhs : 0, maxstep : 5, lconv : 1e-05, gconv : 1e-05, xconv : 1e-05, collapse : TRUE, fit : NR, call : logistf.control(maxit = n_iter) | mod control: tau : 0.5, terms.fit : NULL, call : logistf.mod.control() 3 59263-4 [Human papilloma virus 16 DNA [Presence] in Cervix by Probe with signal amplification, firth]: nCase: 68 | nCon: 51899, corr p-val: 0.754, uncorr p-val: 0.456, OR: 1.469 | model: dis_status ~ 0.001[0.0e+00] + (1.469 * mod_ant[0.456]) + (16.814 * male[0.018]) + (59.882 * sex2[0.080]), glm_warn [False]: nan log10 trans: False | Notes: n=51967 | DoF=3 | n iters: full : 1.00e+01, null : 1.00e+01 | Conv at last: LL change : 1.72e-11, max abs score : 6.67e-08, beta change : 2.84e-06 | Log Likes: full : -5.16e+02, null : -5.20e+02 | Method: Penalized ML | control: maxit : 2500, maxhs : 0, maxstep : 5, lconv : 1e-05, gconv : 1e-05, xconv : 1e-05, collapse : TRUE, fit : NR, call : logistf.control(maxit = n_iter) | mod control: tau : 0.5, terms.fit : NULL, call : logistf.mod.control() 4 17399-7 [Human papilloma virus 16 Ag [Presence] in Specimen, firth]: nCase: 135 | nCon: 33966, corr p-val: 0.939, uncorr p-val: 0.798, OR: 1.183 | model: dis_status ~ 0.004[0.0e+00] + (1.183 * mod_ant[0.798]) + (4.541 * male[0.395]), glm_warn [False]: nan log10 trans: False | Notes: n=34101 | DoF=2 | n iters: full : 1.00e+01, null : 9.00e+00 | Conv at last: LL change : 1.59e-12, max abs score : 1.34e-08, beta change : 2.96e-07 | Log Likes: full : -8.79e+02, null : -8.80e+02 | Method: Penalized ML | control: maxit : 2500, maxhs : 0, maxstep : 5, lconv : 1e-05, gconv : 1e-05, xconv : 1e-05, collapse : TRUE, fit : NR, call : logistf.control(maxit = n_iter) | mod control: tau : 0.5, terms.fit : NULL, call : logistf.mod.control() 5 49896-4 [Human papilloma virus 16+18+31+33+35+39+45+51+52+56+58+59+68 DNA [Presence] in Specimen by NAA with probe detection, glm]: nCase: 973 | nCon: 144177, corr p-val: 0.997, uncorr p-val: 0.996, OR: 1.001 | model: dis_status ~ 0.007[0.0e+00] + (1.001 * mod_ant[0.996]) + (0.779 * male[0.804]) + (1.9e-04 * sex2[0.954]), glm_warn [False]: nan log10 trans: False | Notes: nan 6 61372-9 [Human papilloma virus 16 DNA [Presence] in Specimen by NAA with probe detection, glm]: nCase: 1086 | nCon: 254020, corr p-val: 0.997, uncorr p-val: 0.976, OR: 1.007 | model: dis_status ~ 0.004[0.0e+00] + (1.007 * mod_ant[0.976]) + (0.489 * male[0.315]) + (1.1e-04 * sex2[0.953]), glm_warn [False]: nan log10 trans: False | Notes: nan dtype: object	37241 82675-0 [Human papilloma virus 16+18+31+33+35+39+45+51+52+56+58+59+66+68 DNA [Presence] in Cervix by NAA with probe detection, firth]: nCase: 34 | nCon: 20841, corr p-val: 0.688, uncorr p-val: 0.399, OR: 0.598 | model: dis_status ~ 0.002[0.0e+00] + (0.598 * mod_ant[0.399]) + (7.199 * male[0.294]) + (189.058 * sex2[0.043]), glm_warn [False]: nan log10 trans: False | Notes: n=20875 | DoF=3 | n iters: full : 1.10e+01, null : 1.00e+01 | Conv at last: LL change : 1.08e-12, max abs score : 2.23e-08, beta change : 5.56e-07 | Log Likes: full : -2.51e+02, null : -2.54e+02 | Method: Penalized ML | control: maxit : 2500, maxhs : 0, maxstep : 5, lconv : 1e-05, gconv : 1e-05, xconv : 1e-05, collapse : TRUE, fit : NR, call : logistf.control(maxit = n_iter) | mod control: tau : 0.5, terms.fit : NULL, call : logistf.mod.control() dtype: object	False				False				virus	Papillomaviridae		Alphapapillomavirus 9
acute pancreatitis	K85	HPV-18	L1	No	unk	did_not_attempt	0.8820044037931034		1.189		[0.656-2.155]		58	9371						bmi		all		0		dis_status ~ 7.7e-04[4.7e-19] + (1.189 * mod_ant[0.568]) + (1.908 * bmi[0.004])		1.57	1.53	0.51	0.45	1.65	1.57					69.94	67.44			0.568402838		bmi	bmi : 3.81e-03	bmi: 1.908 [1.232-2.956]				0 59264-2 [Human papilloma virus 18 DNA [Presence] in Cervix by Probe with signal amplification, firth]: nCase: 48 | nCon: 42056, corr p-val: 0.197, uncorr p-val: 0.037, OR: 4.047 | model: dis_status ~ 0.001[0.0e+00] + (4.047 * mod_ant[0.037]), glm_warn [False]: nan log10 trans: False | Notes: n=42104 | DoF=1 | n iters: full : 1.00e+01, null : 1.00e+01 | Conv at last: LL change : 3.98e-12, max abs score : 3.39e-12, beta change : 3.88e-07 | Log Likes: full : -3.69e+02, null : -3.71e+02 | Method: Penalized ML | control: maxit : 2500, maxhs : 0, maxstep : 5, lconv : 1e-05, gconv : 1e-05, xconv : 1e-05, collapse : TRUE, fit : NR, call : logistf.control(maxit = n_iter) | mod control: tau : 0.5, terms.fit : NULL, call : logistf.mod.control() 1 70061-7 [Human papilloma virus 16 and 18 DNA [Presence] in Specimen by NAA with probe detection, glm]: nCase: 35 | nCon: 37108, corr p-val: 0.225, uncorr p-val: 0.055, OR: 2.163 | model: dis_status ~ 8.3e-04[1.8e-297] + (2.163 * mod_ant[0.055]), glm_warn [False]: nan log10 trans: False | Notes: nan 2 30167-1 [Human papilloma virus 16+18+31+33+35+39+45+51+52+56+58+59+68 DNA [Presence] in Cervix by Probe with signal amplification, glm]: nCase: 1561 | nCon: 518854, corr p-val: 0.326, uncorr p-val: 0.11, OR: 1.129 | model: dis_status ~ 0.003[0.0e+00] + (1.129 * mod_ant[0.110]), glm_warn [False]: nan log10 trans: False | Notes: nan 3 61373-7 [Human papilloma virus 18 DNA [Presence] in Specimen by NAA with probe detection, glm]: nCase: 1229 | nCon: 329945, corr p-val: 0.413, uncorr p-val: 0.163, OR: 1.5 | model: dis_status ~ 0.004[0.0e+00] + (1.500 * mod_ant[0.163]), glm_warn [False]: nan log10 trans: False | Notes: nan 4 17401-1 [Human papilloma virus 18 Ag [Presence] in Specimen, firth]: nCase: 135 | nCon: 33958, corr p-val: 0.758, uncorr p-val: 0.475, OR: 1.916 | model: dis_status ~ 0.004[0.0e+00] + (1.916 * mod_ant[0.475]), glm_warn [False]: nan log10 trans: False | Notes: n=34093 | DoF=1 | n iters: full : 9.00e+00, null : 9.00e+00 | Conv at last: LL change : 1.14e-12, max abs score : 4.71e-14, beta change : 1.28e-08 | Log Likes: full : -8.79e+02, null : -8.79e+02 | Method: Penalized ML | control: maxit : 2500, maxhs : 0, maxstep : 5, lconv : 1e-05, gconv : 1e-05, xconv : 1e-05, collapse : TRUE, fit : NR, call : logistf.control(maxit = n_iter) | mod control: tau : 0.5, terms.fit : NULL, call : logistf.mod.control() 5 77400-0 [Human papilloma virus 18 DNA [Presence] in Cervix by NAA with probe detection, firth]: nCase: 31 | nCon: 20539, corr p-val: 0.838, uncorr p-val: 0.587, OR: 2.426 | model: dis_status ~ 0.002[0.0e+00] + (2.426 * mod_ant[0.587]), glm_warn [False]: nan log10 trans: False | Notes: n=20570 | DoF=1 | n iters: full : 1.00e+01, null : 1.00e+01 | Conv at last: LL change : 5.97e-13, max abs score : 1.83e-14, beta change : 6.64e-09 | Log Likes: full : -2.31e+02, null : -2.31e+02 | Method: Penalized ML | control: maxit : 2500, maxhs : 0, maxstep : 5, lconv : 1e-05, gconv : 1e-05, xconv : 1e-05, collapse : TRUE, fit : NR, call : logistf.control(maxit = n_iter) | mod control: tau : 0.5, terms.fit : NULL, call : logistf.mod.control() dtype: object	37244 49896-4 [Human papilloma virus 16+18+31+33+35+39+45+51+52+56+58+59+68 DNA [Presence] in Specimen by NAA with probe detection, glm]: nCase: 973 | nCon: 144177, corr p-val: 0.997, uncorr p-val: 0.997, OR: 1.0 | model: dis_status ~ 0.007[0.0e+00] + (1.000 * mod_ant[0.997]), glm_warn [False]: nan log10 trans: False | Notes: nan 37249 75694-0 [Human papilloma virus 18+45 E6+E7 mRNA [Presence] in Cervix by NAA with probe detection, firth]: nCase: 66 | nCon: 20463, corr p-val: 0.326, uncorr p-val: 0.099, OR: 0.325 | model: dis_status ~ 0.003[0.0e+00] + (0.325 * mod_ant[0.099]), glm_warn [False]: nan log10 trans: False | Notes: n=20529 | DoF=1 | n iters: full : 1.00e+01, null : 9.00e+00 | Conv at last: LL change : -5.68e-14, max abs score : 1.21e-13, beta change : 3.50e-07 | Log Likes: full : -4.41e+02, null : -4.42e+02 | Method: Penalized ML | control: maxit : 2500, maxhs : 0, maxstep : 5, lconv : 1e-05, gconv : 1e-05, xconv : 1e-05, collapse : TRUE, fit : NR, call : logistf.control(maxit = n_iter) | mod control: tau : 0.5, terms.fit : NULL, call : logistf.mod.control() 37251 82675-0 [Human papilloma virus 16+18+31+33+35+39+45+51+52+56+58+59+66+68 DNA [Presence] in Cervix by NAA with probe detection, firth]: nCase: 34 | nCon: 20841, corr p-val: 0.688, uncorr p-val: 0.399, OR: 0.598 | model: dis_status ~ 0.002[0.0e+00] + (0.598 * mod_ant[0.399]), glm_warn [False]: nan log10 trans: False | Notes: n=20875 | DoF=1 | n iters: full : 1.00e+01, null : 1.00e+01 | Conv at last: LL change : 2.02e-12, max abs score : 5.05e-13, beta change : 6.36e-07 | Log Likes: full : -2.50e+02, null : -2.50e+02 | Method: Penalized ML | control: maxit : 2500, maxhs : 0, maxstep : 5, lconv : 1e-05, gconv : 1e-05, xconv : 1e-05, collapse : TRUE, fit : NR, call : logistf.control(maxit = n_iter) | mod control: tau : 0.5, terms.fit : NULL, call : logistf.mod.control() dtype: object	False				False				virus	Papillomaviridae		Alphapapillomavirus 7
acute pancreatitis	K85	H. pylori	CagA	No	unk	did_not_attempt	0.8215734311999999		0.811		[0.551-1.193]		33	4721						bmi, age		all		0		dis_status ~ 1.1e-04[9.8e-07] + (0.811 * mod_ant[0.287]) + (2.263 * bmi[0.005]) + (1.396 * age[0.147])		1.9	2.04	0.99	0.92	1.83	1.86					69.33	67.32			0.28740759		bmi, age	bmi : 4.64e-03, age : 1.47e-01	bmi: 2.263 [1.286-3.982], age: 1.396 [0.89-2.190]				0 16126-5 [Helicobacter pylori IgG Ab [Presence] in Serum, glm]: nCase: 56 | nCon: 4544, corr p-val: 0.758, uncorr p-val: 0.471, OR: 0.73 | model: dis_status ~ 0.004[5.8e-39] + (0.730 * mod_ant[0.471]) + (1.262 * age[0.001]), glm_warn [False]: nan log10 trans: False | Notes: nan 1 22310-7 [Helicobacter pylori Ab [Presence] in Serum, glm]: nCase: 450 | nCon: 48379, corr p-val: 0.838, uncorr p-val: 0.588, OR: 0.916 | model: dis_status ~ 0.004[1.9e-224] + (0.916 * mod_ant[0.588]) + (1.147 * age[2.1e-07]), glm_warn [False]: nan log10 trans: False | Notes: nan dtype: object	37186 17780-8 [Helicobacter pylori Ag [Presence] in Stool by Immunoassay, glm]: nCase: 1110 | nCon: 116441, corr p-val: 0.916, uncorr p-val: 0.763, OR: 1.032 | model: dis_status ~ 0.003[0.0e+00] + (1.032 * mod_ant[0.763]) + (1.231 * age[3.6e-42]), glm_warn [False]: nan log10 trans: False | Notes: nan 37189 31843-6 [Helicobacter pylori Ag [Presence] in Stool, glm]: nCase: 140 | nCon: 23327, corr p-val: 0.58, uncorr p-val: 0.285, OR: 1.353 | model: dis_status ~ 0.003[3.5e-101] + (1.353 * mod_ant[0.285]) + (1.121 * age[0.010]), glm_warn [False]: nan log10 trans: False | Notes: nan 37190 46987-4 [Helicobacter pylori IgM Ab [Presence] in Serum by Immunoassay, glm]: nCase: 78 | nCon: 3749, corr p-val: 0.437, uncorr p-val: 0.177, OR: 1.673 | model: dis_status ~ 0.011[4.9e-28] + (1.673 * mod_ant[0.177]) + (1.104 * age[0.138]), glm_warn [False]: nan log10 trans: False | Notes: nan 37191 80373-4 [Helicobacter pylori Ag [Presence] in Stool by Rapid immunoassay, glm]: nCase: 235 | nCon: 24096, corr p-val: 0.941, uncorr p-val: 0.808, OR: 1.072 | model: dis_status ~ 0.003[4.6e-171] + (1.072 * mod_ant[0.808]) + (1.254 * age[8.3e-11]), glm_warn [False]: nan log10 trans: False | Notes: nan dtype: object	False				False				bacteria	Helicobacteraceae		H. pylori
acute pancreatitis	K85	HSV-1	IgG	No	unk	did_not_attempt	0.8215734311999999		1.168		[0.855-1.594]		58	9371						bmi, age		all		0		dis_status ~ 4.4e-05[6.9e-12] + (1.168 * mod_ant[0.330]) + (1.895 * bmi[0.006]) + (1.473 * age[0.028])		3.16	3	0.84	0.9	3.6	3.47					69.94	67.44			0.330041977		bmi, age	bmi : 5.78e-03, age : 2.82e-02	bmi: 1.895 [1.204-2.984], age: 1.473 [1.042-2.083]				0 51916-5 [Herpes simplex virus 1 IgG Ab [Presence] in Serum or Plasma by Immunoassay, glm]: nCase: 338 | nCon: 40503, corr p-val: 0.262, uncorr p-val: 0.069, OR: 1.238 | model: dis_status ~ 0.004[9.7e-228] + (1.238 * mod_ant[0.069]) + (1.164 * age[3.5e-06]), glm_warn [False]: nan log10 trans: False | Notes: nan 1 16130-7 [Herpes simplex virus 1 DNA [Presence] in Specimen by NAA with probe detection, glm]: nCase: 544 | nCon: 98784, corr p-val: 0.413, uncorr p-val: 0.16, OR: 1.181 | model: dis_status ~ 0.003[0.0e+00] + (1.181 * mod_ant[0.160]) + (1.162 * age[8.3e-13]), glm_warn [False]: nan log10 trans: False | Notes: nan 2 5846-1 [Herpes simplex virus 1 Ag [Presence] in Specimen by Immunofluorescence, glm]: nCase: 25 | nCon: 3561, corr p-val: 0.514, uncorr p-val: 0.239, OR: 1.714 | model: dis_status ~ 0.002[1.1e-20] + (1.714 * mod_ant[0.239]) + (1.280 * age[0.020]), glm_warn [False]: nan log10 trans: False | Notes: nan dtype: object	37253 16952-4 [Herpes simplex virus 1 DNA [Presence] in Cerebral spinal fluid by NAA with probe detection, glm]: nCase: 140 | nCon: 21121, corr p-val: 0.893, uncorr p-val: 0.673, OR: 0.883 | model: dis_status ~ 0.002[2.0e-134] + (0.883 * mod_ant[0.673]) + (1.242 * age[1.2e-07]), glm_warn [False]: nan log10 trans: False | Notes: nan 37254 17850-9 [Herpes simplex virus 1 IgG Ab [Presence] in Serum, glm]: nCase: 71 | nCon: 9926, corr p-val: 0.439, uncorr p-val: 0.187, OR: 0.723 | model: dis_status ~ 0.003[9.8e-53] + (0.723 * mod_ant[0.187]) + (1.288 * age[0.001]), glm_warn [False]: nan log10 trans: False | Notes: nan 37255 40466-5 [Herpes simplex virus 1 IgM Ab [Presence] in Serum by Immunofluorescence, firth]: nCase: 78 | nCon: 12274, corr p-val: 0.28, uncorr p-val: 0.075, OR: 0.165 | model: dis_status ~ 0.004[0.0e+00] + (0.165 * mod_ant[0.075]) + (1.118 * age[0.089]), glm_warn [False]: nan log10 trans: False | Notes: n=12352 | DoF=2 | n iters: full : 9.00e+00, null : 7.00e+00 | Conv at last: LL change : 1.43e-11, max abs score : 2.39e-08, beta change : 9.37e-06 | Log Likes: full : -4.64e+02, null : -4.67e+02 | Method: Penalized ML | control: maxit : 2500, maxhs : 0, maxstep : 5, lconv : 1e-05, gconv : 1e-05, xconv : 1e-05, collapse : TRUE, fit : NR, call : logistf.control(maxit = n_iter) | mod control: tau : 0.5, terms.fit : NULL, call : logistf.mod.control() dtype: object	False				False				virus	Herpesviridae	Alphaherpesvirinae	alphaherpesvirus 1
acute pancreatitis	K85	HSV-2	IgG	No	unk	did_not_attempt	0.8215734311999999		1.148		[0.825-1.596]		58	9371						bmi, age		all		0		dis_status ~ 4.9e-05[7.4e-12] + (1.148 * mod_ant[0.413]) + (1.910 * bmi[0.005]) + (1.503 * age[0.021])		1.67	1.59	0.64	0.77	1.56	1.51					69.94	67.44			0.412515526		bmi, age	bmi : 4.88e-03, age : 2.11e-02	bmi: 1.910 [1.217-2.997], age: 1.503 [1.063-2.123]				0 17851-7 [Herpes simplex virus 2 IgG Ab [Presence] in Serum, glm]: nCase: 69 | nCon: 9810, corr p-val: 0.623, uncorr p-val: 0.312, OR: 1.325 | model: dis_status ~ 0.002[8.2e-52] + (1.325 * mod_ant[0.312]) + (1.259 * age[0.004]), glm_warn [False]: nan log10 trans: False | Notes: nan dtype: object	37259 16131-5 [Herpes simplex virus 2 DNA [Presence] in Specimen by NAA with probe detection, glm]: nCase: 657 | nCon: 112773, corr p-val: 0.965, uncorr p-val: 0.875, OR: 0.982 | model: dis_status ~ 0.003[0.0e+00] + (0.982 * mod_ant[0.875]) + (1.157 * age[6.7e-14]), glm_warn [False]: nan log10 trans: False | Notes: nan 37260 16960-7 [Herpes simplex virus 2 DNA [Presence] in Cerebral spinal fluid by NAA with probe detection, glm]: nCase: 141 | nCon: 21268, corr p-val: 0.688, uncorr p-val: 0.379, OR: 0.71 | model: dis_status ~ 0.002[6.4e-136] + (0.710 * mod_ant[0.379]) + (1.253 * age[3.8e-08]), glm_warn [False]: nan log10 trans: False | Notes: nan 37262 43180-9 [Herpes simplex virus 2 IgG Ab [Presence] in Serum or Plasma by Immunoassay, glm]: nCase: 236 | nCon: 30367, corr p-val: 0.413, uncorr p-val: 0.159, OR: 0.815 | model: dis_status ~ 0.003[1.1e-179] + (0.815 * mod_ant[0.159]) + (1.228 * age[4.7e-08]), glm_warn [False]: nan log10 trans: False | Notes: nan 37263 45210-2 [Herpes simplex virus 2 IgM Ab [Presence] in Serum by Immunofluorescence, firth]: nCase: 76 | nCon: 11800, corr p-val: 0.748, uncorr p-val: 0.446, OR: 0.564 | model: dis_status ~ 0.004[0.0e+00] + (0.564 * mod_ant[0.446]) + (1.105 * age[0.132]), glm_warn [False]: nan log10 trans: False | Notes: n=11876 | DoF=2 | n iters: full : 8.00e+00, null : 7.00e+00 | Conv at last: LL change : 2.26e-11, max abs score : 8.23e-07, beta change : 2.65e-06 | Log Likes: full : -4.53e+02, null : -4.54e+02 | Method: Penalized ML | control: maxit : 2500, maxhs : 0, maxstep : 5, lconv : 1e-05, gconv : 1e-05, xconv : 1e-05, collapse : TRUE, fit : NR, call : logistf.control(maxit = n_iter) | mod control: tau : 0.5, terms.fit : NULL, call : logistf.mod.control() 37265 82191-8 [Herpes simplex virus 2 DNA [Presence] in Cerebral spinal fluid by NAA with non-probe detection, firth]: nCase: 121 | nCon: 21152, corr p-val: 0.916, uncorr p-val: 0.749, OR: 0.655 | model: dis_status ~ 0.004[0.0e+00] + (0.655 * mod_ant[0.749]) + (1.109 * age[0.004]), glm_warn [False]: nan log10 trans: False | Notes: n=21273 | DoF=2 | n iters: full : 8.00e+00, null : 7.00e+00 | Conv at last: LL change : 9.25e-11, max abs score : 7.80e-07, beta change : 9.47e-07 | Log Likes: full : -7.36e+02, null : -7.41e+02 | Method: Penalized ML | control: maxit : 2500, maxhs : 0, maxstep : 5, lconv : 1e-05, gconv : 1e-05, xconv : 1e-05, collapse : TRUE, fit : NR, call : logistf.control(maxit = n_iter) | mod control: tau : 0.5, terms.fit : NULL, call : logistf.mod.control() dtype: object	False				False				virus	Herpesviridae	Alphaherpesvirinae	alphaherpesvirus 2
acute pancreatitis	K85	HTLV-1	gag	No	unk	did_not_attempt	0.8215734311999999		0.864		[0.644-1.160]		58	9371						sex, bmi, age		all		0		dis_status ~ 5.5e-05[1.0e-11] + (0.864 * mod_ant[0.330]) + (1.738 * male[0.039]) + (1.938 * bmi[0.005]) + (1.513 * age[0.020])		1.89	1.94	0.89	0.86	1.94	2.13					69.94	67.44			0.329890472		sex, bmi, age	sex1 : 3.92e-02, bmi : 5.15e-03, age : 1.97e-02	sex1: 1.738 [1.028-2.938], bmi: 1.938 [1.219-3.080], age: 1.513 [1.068-2.142]						False				False				virus	Retroviridae	Orthoretrovirinae	T-lymphotropic virus 1
acute pancreatitis	K85	JCV	VP1	No	unk	did_not_attempt	0.8924429308064515		1.118		[0.724-1.725]		58	9371						sex		all		0		dis_status ~ 0.003[1.4e-21] + (1.118 * mod_ant[0.615]) + (1.785 * male[0.031])		2.58	2.53	0.61	0.6	2.54	2.5					69.94	67.44			0.614794019		sex	sex1 : 3.09e-02	sex1: 1.785 [1.055-3.021]						False				False				virus	Polyomaviridae		polyomavirus 2
acute pancreatitis	K85	KSHV	LANA	No	unk	did_not_attempt	0.8215734311999999		0.804		[0.548-1.180]		58	9371						sex, bmi		all		0		dis_status ~ 9.3e-04[3.7e-22] + (0.804 * mod_ant[0.265]) + (1.757 * male[0.035]) + (1.919 * bmi[0.005])		1.04	1.12	0.66	0.69	1.16	1.2					69.94	67.44			0.265260276		sex, bmi	sex1 : 3.53e-02, bmi : 4.92e-03	sex1: 1.757 [1.04-2.970], bmi: 1.919 [1.218-3.021]						False				False				virus	Herpesviridae		gammaherpesvirus 8
acute pancreatitis	K85	MCV	VP1	No	unk	did_not_attempt	0.9917071542857143		1.015		[0.74-1.392]		58	9371						sex		all		0		dis_status ~ 0.004[1.7e-27] + (1.015 * mod_ant[0.926]) + (1.805 * male[0.027])		2.87	2.85	0.79	0.82	2.84	3					69.94	67.44			0.925593344		sex	sex1 : 2.74e-02	sex1: 1.805 [1.068-3.049]						False				False				virus	Polyomaviridae		polyomavirus 5
acute pancreatitis	K85	T. gondii	p22	No	unk	did_not_attempt	0.8215734311999999		1.328		[0.844-2.090]		58	9371						sex, bmi, age		all		0		dis_status ~ 3.8e-05[2.1e-12] + (1.328 * mod_ant[0.220]) + (1.684 * male[0.052]) + (1.874 * bmi[0.008]) + (1.465 * age[0.030])		1.6	1.47	0.57	0.59	1.56	1.49					69.94	67.44			0.219659089		sex, bmi, age	sex1 : 5.20e-02, bmi : 8.05e-03, age : 3.03e-02	sex1: 1.684 [0.995-2.848], bmi: 1.874 [1.178-2.981], age: 1.465 [1.037-2.069]				0 42626-2 [Toxoplasma gondii DNA [Presence] in Cerebral spinal fluid by NAA with probe detection, firth]: nCase: 28 | nCon: 2707, corr p-val: 0.838, uncorr p-val: 0.571, OR: 2.569 | model: dis_status ~ 0.007[0.0e+00] + (2.569 * mod_ant[0.571]) + (2.062 * male[0.058]) + (0.999 * age[0.996]), glm_warn [False]: nan log10 trans: False | Notes: n=2735 | DoF=3 | n iters: full : 8.00e+00, null : 7.00e+00 | Conv at last: LL change : 6.79e-12, max abs score : 1.05e-06, beta change : 1.07e-06 | Log Likes: full : -1.50e+02, null : -1.52e+02 | Method: Penalized ML | control: maxit : 2500, maxhs : 0, maxstep : 5, lconv : 1e-05, gconv : 1e-05, xconv : 1e-05, collapse : TRUE, fit : NR, call : logistf.control(maxit = n_iter) | mod control: tau : 0.5, terms.fit : NULL, call : logistf.mod.control() 1 22580-5 [Toxoplasma gondii IgG Ab [Presence] in Serum, glm]: nCase: 133 | nCon: 9596, corr p-val: 0.839, uncorr p-val: 0.601, OR: 1.141 | model: dis_status ~ 0.011[1.3e-45] + (1.141 * mod_ant[0.601]) + (0.861 * male[0.398]) + (1.7e-04 * sex2[0.979]) + (1.061 * age[0.306]), glm_warn [False]: nan log10 trans: False | Notes: nan dtype: object	37271 29904-0 [Toxoplasma gondii DNA [Presence] in Specimen by NAA with probe detection, firth]: nCase: 49 | nCon: 4508, corr p-val: 0.763, uncorr p-val: 0.484, OR: 0.423 | model: dis_status ~ 0.013[0.0e+00] + (0.423 * mod_ant[0.484]) + (1.158 * male[0.613]) + (0.958 * age[0.601]), glm_warn [False]: nan log10 trans: False | Notes: n=4557 | DoF=3 | n iters: full : 8.00e+00, null : 7.00e+00 | Conv at last: LL change : 1.32e-11, max abs score : 9.43e-07, beta change : 5.27e-06 | Log Likes: full : -2.65e+02, null : -2.65e+02 | Method: Penalized ML | control: maxit : 2500, maxhs : 0, maxstep : 5, lconv : 1e-05, gconv : 1e-05, xconv : 1e-05, collapse : TRUE, fit : NR, call : logistf.control(maxit = n_iter) | mod control: tau : 0.5, terms.fit : NULL, call : logistf.mod.control() 37272 40677-7 [Toxoplasma gondii IgG Ab [Presence] in Serum by Immunoassay, glm]: nCase: 189 | nCon: 18102, corr p-val: 0.514, uncorr p-val: 0.235, OR: 0.724 | model: dis_status ~ 0.007[6.8e-106] + (0.724 * mod_ant[0.235]) + (1.234 * male[0.161]) + (1.073 * age[0.090]), glm_warn [False]: nan log10 trans: False | Notes: nan dtype: object	False				False				other	Sarcocystidae	Toxoplasmatinae	T. gondii
acute pancreatitis	K85	VZV	gE_gl	No	unk	did_not_attempt	0.9170060363513514		0.918		[0.55-1.531]		58	9371						sex, bmi, age		all		0		dis_status ~ 6.1e-05[4.4e-10] + (0.918 * mod_ant[0.742]) + (1.732 * male[0.041]) + (1.914 * bmi[0.006]) + (1.491 * age[0.024])		2.73	2.72	0.53	0.51	2.79	2.72					69.94	67.44			0.742455919		sex, bmi, age	sex1 : 4.13e-02, bmi : 6.02e-03, age : 2.37e-02	sex1: 1.732 [1.022-2.934], bmi: 1.914 [1.204-3.042], age: 1.491 [1.055-2.107]				0 11483-5 [Varicella zoster virus DNA [Presence] in Specimen by NAA with probe detection, glm]: nCase: 262 | nCon: 36346, corr p-val: 0.468, uncorr p-val: 0.206, OR: 0.727 | model: dis_status ~ 0.005[2.9e-218] + (0.727 * mod_ant[0.206]) + (1.322 * male[0.024]) + (7.9e-05 * sex2[0.976]) + (1.035 * age[0.231]), glm_warn [False]: nan log10 trans: False | Notes: nan 1 5882-6 [Varicella zoster virus Ag [Presence] in Specimen by Immunofluorescence, glm]: nCase: 23 | nCon: 2547, corr p-val: 0.839, uncorr p-val: 0.597, OR: 0.784 | model: dis_status ~ 0.004[7.5e-15] + (0.784 * mod_ant[0.597]) + (0.785 * male[0.583]) + (1.197 * age[0.095]), glm_warn [False]: nan log10 trans: False | Notes: nan 2 15410-4 [Varicella zoster virus IgG Ab [Presence] in Serum by Immunoassay, glm]: nCase: 1311 | nCon: 240781, corr p-val: 0.894, uncorr p-val: 0.692, OR: 0.965 | model: dis_status ~ 0.002[0.0e+00] + (0.965 * mod_ant[0.692]) + (1.627 * male[7.0e-16]) + (1.1e-04 * sex2[0.945]) + (1.187 * age[2.8e-22]), glm_warn [False]: nan log10 trans: False | Notes: nan 3 82188-4 [Varicella zoster virus DNA [Presence] in Cerebral spinal fluid by NAA with non-probe detection, firth]: nCase: 93 | nCon: 20004, corr p-val: 0.894, uncorr p-val: 0.696, OR: 0.601 | model: dis_status ~ 0.003[0.0e+00] + (0.601 * mod_ant[0.696]) + (0.955 * male[0.825]) + (6.494 * sex2[0.315]) + (1.088 * age[0.040]), glm_warn [False]: nan log10 trans: False | Notes: n=20097 | DoF=4 | n iters: full : 9.00e+00, null : 8.00e+00 | Conv at last: LL change : -6.38e-11, max abs score : 4.18e-07, beta change : 1.80e-07 | Log Likes: full : -5.84e+02, null : -5.87e+02 | Method: Penalized ML | control: maxit : 2500, maxhs : 0, maxstep : 5, lconv : 1e-05, gconv : 1e-05, xconv : 1e-05, collapse : TRUE, fit : NR, call : logistf.control(maxit = n_iter) | mod control: tau : 0.5, terms.fit : NULL, call : logistf.mod.control() 4 43588-3 [Varicella zoster virus IgM Ab [Presence] in Serum by Immunofluorescence, firth]: nCase: 22 | nCon: 1907, corr p-val: 0.965, uncorr p-val: 0.88, OR: 0.811 | model: dis_status ~ 0.007[0.0e+00] + (0.811 * mod_ant[0.880]) + (0.669 * male[0.379]) + (27.832 * sex2[0.138]) + (1.162 * age[0.169]), glm_warn [False]: nan log10 trans: False | Notes: n=1929 | DoF=4 | n iters: full : 9.00e+00, null : 7.00e+00 | Conv at last: LL change : 1.44e-12, max abs score : 8.19e-07, beta change : 8.09e-07 | Log Likes: full : -1.16e+02, null : -1.18e+02 | Method: Penalized ML | control: maxit : 2500, maxhs : 0, maxstep : 5, lconv : 1e-05, gconv : 1e-05, xconv : 1e-05, collapse : TRUE, fit : NR, call : logistf.control(maxit = n_iter) | mod control: tau : 0.5, terms.fit : NULL, call : logistf.mod.control() dtype: object	37277 19162-7 [Varicella zoster virus IgG Ab [Presence] in Serum, glm]: nCase: 639 | nCon: 124635, corr p-val: 0.326, uncorr p-val: 0.106, OR: 1.155 | model: dis_status ~ 0.001[0.0e+00] + (1.155 * mod_ant[0.106]) + (1.454 * male[7.5e-05]) + (3.4e-05 * sex2[0.943]) + (1.289 * age[9.2e-23]), glm_warn [False]: nan log10 trans: False | Notes: nan 37279 29248-2 [Varicella zoster virus DNA [Presence] in Blood by NAA with probe detection, firth]: nCase: 25 | nCon: 1560, corr p-val: 0.681, uncorr p-val: 0.366, OR: 2.385 | model: dis_status ~ 0.022[0.0e+00] + (2.385 * mod_ant[0.366]) + (1.045 * male[0.912]) + (0.940 * age[0.524]), glm_warn [False]: nan log10 trans: False | Notes: n=1585 | DoF=3 | n iters: full : 8.00e+00, null : 6.00e+00 | Conv at last: LL change : 3.52e-12, max abs score : 1.41e-06, beta change : 1.10e-06 | Log Likes: full : -1.23e+02, null : -1.24e+02 | Method: Penalized ML | control: maxit : 2500, maxhs : 0, maxstep : 5, lconv : 1e-05, gconv : 1e-05, xconv : 1e-05, collapse : TRUE, fit : NR, call : logistf.control(maxit = n_iter) | mod control: tau : 0.5, terms.fit : NULL, call : logistf.mod.control() dtype: object	False				False				virus	Herpesviridae		alphaherpesvirus 3
other diseases of pancreas	K86	BKV	VP1	No	unk	did_not_attempt	0.7362488355000001		0.797		[0.423-1.500]		35	9394						age		all		0		dis_status ~ 5.1e-04[1.9e-04] + (0.797 * mod_ant[0.482]) + (1.494 * age[0.078])		3.32	3.39	0.57	0.48	3.5	3.53					70.02	67.45			0.481723282		age	age : 7.81e-02	age: 1.494 [0.956-2.335]				0 63475-8 [BK virus DNA [Presence] in Blood, firth]: nCase: 29 | nCon: 1079, corr p-val: 0.952, uncorr p-val: 0.852, OR: 0.908 | model: dis_status ~ 0.006[0.0e+00] + (0.908 * mod_ant[0.852]) + (1.308 * age[0.025]), glm_warn [False]: nan log10 trans: False | Notes: n=1108 | DoF=2 | n iters: full : 8.00e+00, null : 6.00e+00 | Conv at last: LL change : 7.67e-13, max abs score : 2.70e-07, beta change : 7.21e-07 | Log Likes: full : -1.27e+02, null : -1.30e+02 | Method: Penalized ML | control: maxit : 2500, maxhs : 0, maxstep : 5, lconv : 1e-05, gconv : 1e-05, xconv : 1e-05, collapse : TRUE, fit : NR, call : logistf.control(maxit = n_iter) | mod control: tau : 0.5, terms.fit : NULL, call : logistf.mod.control() dtype: object	37284 47251-4 [BK virus DNA [Presence] in Specimen by NAA with probe detection, firth]: nCase: 17 | nCon: 1164, corr p-val: 0.699, uncorr p-val: 0.457, OR: 1.528 | model: dis_status ~ 0.027[2.3e-12] + (1.528 * mod_ant[0.457]) + (0.891 * age[0.370]), glm_warn [False]: nan log10 trans: False | Notes: n=1181 | DoF=2 | n iters: full : 8.00e+00, null : 6.00e+00 | Conv at last: LL change : 6.85e-12, max abs score : 1.84e-06, beta change : 2.44e-06 | Log Likes: full : -8.44e+01, null : -8.51e+01 | Method: Penalized ML | control: maxit : 2500, maxhs : 0, maxstep : 5, lconv : 1e-05, gconv : 1e-05, xconv : 1e-05, collapse : TRUE, fit : NR, call : logistf.control(maxit = n_iter) | mod control: tau : 0.5, terms.fit : NULL, call : logistf.mod.control() dtype: object	False				False				virus	Polyomaviridae		polyomavirus 1
other diseases of pancreas	K86	C. trach.	PorB	No	unk	did_not_attempt	0.42845583375		0.44		[0.208-0.929]		35	9394						age, tdi_quant		all		0		dis_status ~ 2.0e-04[9.1e-07] + (0.440 * mod_ant[0.031]) + (1.558 * age[0.048]) + (1.728 * tdi_quant1[0.378]) + (4.574 * tdi_quant2[0.019])		0.97	1.12	0.48	0.43	1.11	1.11					70.02	67.45			0.031415269		age, tdi_quant	age : 4.83e-02, tdi_quant1 : 3.78e-01, tdi_quant2 : 1.89e-02	age: 1.558 [1.003-2.420], tdi_quant1: 1.728 [0.513-5.825], tdi_quant2: 4.574 [1.285-16.285]				0 43404-3 [Chlamydia trachomatis DNA [Presence] in Specimen by Probe with signal amplification, glm]: nCase: 1226 | nCon: 450893, corr p-val: 0.147, uncorr p-val: 0.041, OR: 0.597 | model: dis_status ~ 1.4e-04[0.0e+00] + (0.597 * mod_ant[0.041]) + (2.080 * age[0.0e+00]), glm_warn [False]: nan log10 trans: False | Notes: nan 1 6357-8 [Chlamydia trachomatis DNA [Presence] in Urine by NAA with probe detection, glm]: nCase: 434 | nCon: 246427, corr p-val: 0.224, uncorr p-val: 0.075, OR: 0.479 | model: dis_status ~ 1.1e-04[0.0e+00] + (0.479 * mod_ant[0.075]) + (1.923 * age[1.8e-104]), glm_warn [False]: nan log10 trans: False | Notes: nan 2 31777-6 [Chlamydia trachomatis Ag [Presence] in Specimen, firth]: nCase: 470 | nCon: 102913, corr p-val: 0.513, uncorr p-val: 0.276, OR: 0.645 | model: dis_status ~ 9.4e-05[0.0e+00] + (0.645 * mod_ant[0.276]) + (2.078 * age[0.0e+00]), glm_warn [False]: nan log10 trans: False | Notes: n=103383 | DoF=2 | n iters: full : 9.00e+00, null : 8.00e+00 | Conv at last: LL change : 3.04e-09, max abs score : 1.90e-08, beta change : 3.46e-07 | Log Likes: full : -2.73e+03, null : -3.00e+03 | Method: Penalized ML | control: maxit : 2500, maxhs : 0, maxstep : 5, lconv : 1e-05, gconv : 1e-05, xconv : 1e-05, collapse : TRUE, fit : NR, call : logistf.control(maxit = n_iter) | mod control: tau : 0.5, terms.fit : NULL, call : logistf.mod.control() 3 42931-6 [Chlamydia trachomatis rRNA [Presence] in Urine by NAA with probe detection, glm]: nCase: 392 | nCon: 131898, corr p-val: 0.699, uncorr p-val: 0.46, OR: 0.753 | model: dis_status ~ 2.5e-04[0.0e+00] + (0.753 * mod_ant[0.460]) + (1.877 * age[4.3e-96]), glm_warn [False]: nan log10 trans: False | Notes: nan 4 16599-3 [Chlamydia trachomatis DNA [Presence] in Blood by NAA with probe detection, firth]: nCase: 34 | nCon: 50382, corr p-val: 0.982, uncorr p-val: 0.909, OR: 0.853 | model: dis_status ~ 5.7e-05[0.0e+00] + (0.853 * mod_ant[0.909]) + (1.822 * age[1.1e-05]), glm_warn [False]: nan log10 trans: False | Notes: n=50416 | DoF=2 | n iters: full : 1.10e+01, null : 1.00e+01 | Conv at last: LL change : -3.80e-11, max abs score : 5.32e-07, beta change : 1.65e-06 | Log Likes: full : -2.69e+02, null : -2.79e+02 | Method: Penalized ML | control: maxit : 2500, maxhs : 0, maxstep : 5, lconv : 1e-05, gconv : 1e-05, xconv : 1e-05, collapse : TRUE, fit : NR, call : logistf.control(maxit = n_iter) | mod control: tau : 0.5, terms.fit : NULL, call : logistf.mod.control() 5 43304-5 [Chlamydia trachomatis rRNA [Presence] in Specimen by NAA with probe detection, glm]: nCase: 1605 | nCon: 774454, corr p-val: 0.994, uncorr p-val: 0.946, OR: 0.987 | model: dis_status ~ 1.5e-04[0.0e+00] + (0.987 * mod_ant[0.946]) + (1.924 * age[0.0e+00]), glm_warn [False]: nan log10 trans: False | Notes: nan dtype: object	37287 21190-4 [Chlamydia trachomatis DNA [Presence] in Cervix by NAA with probe detection, glm]: nCase: 253 | nCon: 61725, corr p-val: 0.18, uncorr p-val: 0.054, OR: 2.116 | model: dis_status ~ 1.8e-04[0.0e+00] + (2.116 * mod_ant[0.054]) + (2.118 * age[5.9e-66]), glm_warn [False]: nan log10 trans: False | Notes: nan 37293 45084-1 [Chlamydia trachomatis DNA [Presence] in Vaginal fluid by NAA with probe detection, firth]: nCase: 143 | nCon: 45662, corr p-val: 0.459, uncorr p-val: 0.228, OR: 1.781 | model: dis_status ~ 4.6e-04[0.0e+00] + (1.781 * mod_ant[0.228]) + (1.618 * age[4.4e-16]), glm_warn [False]: nan log10 trans: False | Notes: n=45805 | DoF=2 | n iters: full : 9.00e+00, null : 8.00e+00 | Conv at last: LL change : 1.06e-09, max abs score : 1.55e-07, beta change : 3.51e-07 | Log Likes: full : -9.29e+02, null : -9.62e+02 | Method: Penalized ML | control: maxit : 2500, maxhs : 0, maxstep : 5, lconv : 1e-05, gconv : 1e-05, xconv : 1e-05, collapse : TRUE, fit : NR, call : logistf.control(maxit = n_iter) | mod control: tau : 0.5, terms.fit : NULL, call : logistf.mod.control() 37294 4993-2 [Chlamydia trachomatis rRNA [Presence] in Specimen by Probe, firth]: nCase: 182 | nCon: 50903, corr p-val: 0.994, uncorr p-val: 0.968, OR: 1.022 | model: dis_status ~ 2.2e-04[0.0e+00] + (1.022 * mod_ant[0.968]) + (1.905 * age[0.0e+00]), glm_warn [False]: nan log10 trans: False | Notes: n=51085 | DoF=2 | n iters: full : 9.00e+00, null : 8.00e+00 | Conv at last: LL change : 6.38e-10, max abs score : 1.62e-07, beta change : 4.27e-07 | Log Likes: full : -1.13e+03, null : -1.20e+03 | Method: Penalized ML | control: maxit : 2500, maxhs : 0, maxstep : 5, lconv : 1e-05, gconv : 1e-05, xconv : 1e-05, collapse : TRUE, fit : NR, call : logistf.control(maxit = n_iter) | mod control: tau : 0.5, terms.fit : NULL, call : logistf.mod.control() 37295 50387-0 [Chlamydia trachomatis rRNA [Presence] in Cervix by NAA with probe detection, firth]: nCase: 216 | nCon: 104995, corr p-val: 0.318, uncorr p-val: 0.114, OR: 2.166 | model: dis_status ~ 1.2e-04[0.0e+00] + (2.166 * mod_ant[0.114]) + (1.998 * age[0.0e+00]), glm_warn [False]: nan log10 trans: False | Notes: n=105211 | DoF=2 | n iters: full : 9.00e+00, null : 9.00e+00 | Conv at last: LL change : -2.70e-10, max abs score : 1.49e-06, beta change : 4.65e-06 | Log Likes: full : -1.46e+03, null : -1.55e+03 | Method: Penalized ML | control: maxit : 2500, maxhs : 0, maxstep : 5, lconv : 1e-05, gconv : 1e-05, xconv : 1e-05, collapse : TRUE, fit : NR, call : logistf.control(maxit = n_iter) | mod control: tau : 0.5, terms.fit : NULL, call : logistf.mod.control() 37296 53926-2 [Chlamydia trachomatis rRNA [Presence] in Vaginal fluid by NAA with probe detection, firth]: nCase: 33 | nCon: 14123, corr p-val: 0.699, uncorr p-val: 0.454, OR: 2.014 | model: dis_status ~ 1.6e-04[0.0e+00] + (2.014 * mod_ant[0.454]) + (2.013 * age[2.3e-08]), glm_warn [False]: nan log10 trans: False | Notes: n=14156 | DoF=2 | n iters: full : 1.00e+01, null : 8.00e+00 | Conv at last: LL change : -1.90e-11, max abs score : 4.08e-07, beta change : 9.56e-07 | Log Likes: full : -2.14e+02, null : -2.29e+02 | Method: Penalized ML | control: maxit : 2500, maxhs : 0, maxstep : 5, lconv : 1e-05, gconv : 1e-05, xconv : 1e-05, collapse : TRUE, fit : NR, call : logistf.control(maxit = n_iter) | mod control: tau : 0.5, terms.fit : NULL, call : logistf.mod.control() 37297 57287-5 [Chlamydia trachomatis rRNA [Presence] in Anal by NAA with probe detection, firth]: nCase: 24 | nCon: 19546, corr p-val: 0.793, uncorr p-val: 0.649, OR: 2.076 | model: dis_status ~ 1.8e-05[0.0e+00] + (2.076 * mod_ant[0.649]) + (2.598 * age[1.5e-13]), glm_warn [False]: nan log10 trans: False | Notes: n=19570 | DoF=2 | n iters: full : 1.10e+01, null : 9.00e+00 | Conv at last: LL change : 8.89e-11, max abs score : 3.13e-06, beta change : 7.76e-06 | Log Likes: full : -1.54e+02, null : -1.82e+02 | Method: Penalized ML | control: maxit : 2500, maxhs : 0, maxstep : 5, lconv : 1e-05, gconv : 1e-05, xconv : 1e-05, collapse : TRUE, fit : NR, call : logistf.control(maxit = n_iter) | mod control: tau : 0.5, terms.fit : NULL, call : logistf.mod.control() 37298 6349-5 [Chlamydia trachomatis [Presence] in Specimen by Organism specific culture, firth]: nCase: 50 | nCon: 8514, corr p-val: 0.837, uncorr p-val: 0.732, OR: 1.706 | model: dis_status ~ 3.0e-04[0.0e+00] + (1.706 * mod_ant[0.732]) + (2.026 * age[0.0e+00]), glm_warn [False]: nan log10 trans: False | Notes: n=8564 | DoF=2 | n iters: full : 9.00e+00, null : 7.00e+00 | Conv at last: LL change : 6.48e-12, max abs score : 7.24e-07, beta change : 1.80e-06 | Log Likes: full : -2.60e+02, null : -3.03e+02 | Method: Penalized ML | control: maxit : 2500, maxhs : 0, maxstep : 5, lconv : 1e-05, gconv : 1e-05, xconv : 1e-05, collapse : TRUE, fit : NR, call : logistf.control(maxit = n_iter) | mod control: tau : 0.5, terms.fit : NULL, call : logistf.mod.control() 37299 6356-0 [Chlamydia trachomatis DNA [Presence] in Genital specimen by NAA with probe detection, firth]: nCase: 54 | nCon: 62686, corr p-val: 0.737, uncorr p-val: 0.526, OR: 1.783 | model: dis_status ~ 3.3e-05[0.0e+00] + (1.783 * mod_ant[0.526]) + (2.123 * age[1.9e-15]), glm_warn [False]: nan log10 trans: False | Notes: n=62740 | DoF=2 | n iters: full : 1.10e+01, null : 9.00e+00 | Conv at last: LL change : -8.94e-11, max abs score : 4.37e-07, beta change : 9.80e-07 | Log Likes: full : -3.99e+02, null : -4.31e+02 | Method: Penalized ML | control: maxit : 2500, maxhs : 0, maxstep : 5, lconv : 1e-05, gconv : 1e-05, xconv : 1e-05, collapse : TRUE, fit : NR, call : logistf.control(maxit = n_iter) | mod control: tau : 0.5, terms.fit : NULL, call : logistf.mod.control() dtype: object	False				False				bacteria	Chlamydiaceae		C. trachomatis
other diseases of pancreas	K86	CMV	pp52	No	unk	did_not_attempt	0.7362488355000001		1.206		[0.846-1.717]		35	9394						age, tdi_quant		all		0		dis_status ~ 5.6e-05[1.5e-08] + (1.206 * mod_ant[0.300]) + (1.535 * age[0.059]) + (1.703 * tdi_quant1[0.391]) + (4.188 * tdi_quant2[0.027])		3.09	2.83	0.86	1.03	3.47	3.31					70.02	67.45			0.300126074		age, tdi_quant	age : 5.86e-02, tdi_quant1 : 3.91e-01, tdi_quant2 : 2.72e-02	age: 1.535 [0.984-2.393], tdi_quant1: 1.703 [0.505-5.739], tdi_quant2: 4.188 [1.175-14.926]				0 13949-3 [Cytomegalovirus IgG Ab [Presence] in Serum or Plasma by Immunoassay, glm]: nCase: 1214 | nCon: 61354, corr p-val: 0.349, uncorr p-val: 0.137, OR: 1.092 | model: dis_status ~ 0.004[0.0e+00] + (1.092 * mod_ant[0.137]) + (1.347 * age[6.6e-63]), glm_warn [False]: nan log10 trans: False | Notes: nan 1 30326-3 [Cytomegalovirus DNA [Presence] in Cerebral spinal fluid by NAA with probe detection, firth]: nCase: 38 | nCon: 5653, corr p-val: 0.599, uncorr p-val: 0.352, OR: 5.487 | model: dis_status ~ 0.002[0.0e+00] + (5.487 * mod_ant[0.352]) + (1.321 * age[3.8e-04]), glm_warn [False]: nan log10 trans: False | Notes: n=5691 | DoF=2 | n iters: full : 9.00e+00, null : 7.00e+00 | Conv at last: LL change : 2.37e-11, max abs score : 2.40e-06, beta change : 3.19e-06 | Log Likes: full : -2.18e+02, null : -2.25e+02 | Method: Penalized ML | control: maxit : 2500, maxhs : 0, maxstep : 5, lconv : 1e-05, gconv : 1e-05, xconv : 1e-05, collapse : TRUE, fit : NR, call : logistf.control(maxit = n_iter) | mod control: tau : 0.5, terms.fit : NULL, call : logistf.mod.control() 2 24119-0 [Cytomegalovirus IgM Ab [Presence] in Serum or Plasma by Immunoassay, glm]: nCase: 1042 | nCon: 46910, corr p-val: 0.699, uncorr p-val: 0.437, OR: 1.116 | model: dis_status ~ 0.004[0.0e+00] + (1.116 * mod_ant[0.437]) + (1.419 * age[2.9e-87]), glm_warn [False]: nan log10 trans: False | Notes: nan 3 49539-0 [Cytomegalovirus IgM Ab [Presence] in Serum or Plasma by Immunofluorescence, glm]: nCase: 536 | nCon: 29455, corr p-val: 0.699, uncorr p-val: 0.461, OR: 1.165 | model: dis_status ~ 0.002[2.9e-254] + (1.165 * mod_ant[0.461]) + (1.480 * age[5.0e-41]), glm_warn [False]: nan log10 trans: False | Notes: nan 4 82189-2 [Cytomegalovirus DNA [Presence] in Cerebral spinal fluid by NAA with non-probe detection, firth]: nCase: 156 | nCon: 22859, corr p-val: 0.793, uncorr p-val: 0.619, OR: 2.228 | model: dis_status ~ 0.002[0.0e+00] + (2.228 * mod_ant[0.619]) + (1.287 * age[5.6e-13]), glm_warn [False]: nan log10 trans: False | Notes: n=23015 | DoF=2 | n iters: full : 8.00e+00, null : 7.00e+00 | Conv at last: LL change : 5.78e-10, max abs score : 5.83e-06, beta change : 7.10e-06 | Log Likes: full : -9.03e+02, null : -9.29e+02 | Method: Penalized ML | control: maxit : 2500, maxhs : 0, maxstep : 5, lconv : 1e-05, gconv : 1e-05, xconv : 1e-05, collapse : TRUE, fit : NR, call : logistf.control(maxit = n_iter) | mod control: tau : 0.5, terms.fit : NULL, call : logistf.mod.control() dtype: object	37302 22239-8 [Cytomegalovirus Ab [Presence] in Serum or Plasma, glm]: nCase: 90 | nCon: 5305, corr p-val: 0.599, uncorr p-val: 0.351, OR: 0.814 | model: dis_status ~ 0.008[1.6e-26] + (0.814 * mod_ant[0.351]) + (1.164 * age[0.031]), glm_warn [False]: nan log10 trans: False | Notes: nan 37303 22244-8 [Cytomegalovirus IgG Ab [Presence] in Serum or Plasma, glm]: nCase: 749 | nCon: 40063, corr p-val: 0.699, uncorr p-val: 0.448, OR: 0.943 | model: dis_status ~ 0.004[7.2e-295] + (0.943 * mod_ant[0.448]) + (1.321 * age[1.1e-30]), glm_warn [False]: nan log10 trans: False | Notes: nan 37305 30246-3 [Cytomegalovirus DNA [Presence] in Serum or Plasma by NAA with probe detection, glm]: nCase: 360 | nCon: 8137, corr p-val: 0.452, uncorr p-val: 0.209, OR: 0.727 | model: dis_status ~ 0.014[2.3e-156] + (0.727 * mod_ant[0.209]) + (1.259 * age[1.3e-17]), glm_warn [False]: nan log10 trans: False | Notes: nan 37306 30325-5 [Cytomegalovirus IgM Ab [Presence] in Serum or Plasma, glm]: nCase: 107 | nCon: 9612, corr p-val: 1.49e-04, uncorr p-val: 1.88e-05, OR: 0.226 | model: dis_status ~ 0.003[4.2e-37] + (0.226 * mod_ant[1.9e-05]) + (1.346 * age[3.6e-05]), glm_warn [False]: nan log10 trans: False | Notes: nan 37308 31797-4 [Cytomegalovirus Ag [Presence] in Specimen, firth]: nCase: 18 | nCon: 737, corr p-val: 0.052, uncorr p-val: 0.012, OR: 0.18 | model: dis_status ~ 0.052[1.1e-10] + (0.180 * mod_ant[0.012]) + (0.934 * age[0.539]), glm_warn [False]: nan log10 trans: False | Notes: n=755 | DoF=2 | n iters: full : 8.00e+00, null : 6.00e+00 | Conv at last: LL change : 1.08e-12, max abs score : 3.00e-08, beta change : 1.43e-06 | Log Likes: full : -7.72e+01, null : -8.08e+01 | Method: Penalized ML | control: maxit : 2500, maxhs : 0, maxstep : 5, lconv : 1e-05, gconv : 1e-05, xconv : 1e-05, collapse : TRUE, fit : NR, call : logistf.control(maxit = n_iter) | mod control: tau : 0.5, terms.fit : NULL, call : logistf.mod.control() 37310 4996-5 [Cytomegalovirus DNA [Presence] in Blood by NAA with probe detection, firth]: nCase: 71 | nCon: 2004, corr p-val: 0.994, uncorr p-val: 0.957, OR: 0.925 | model: dis_status ~ 0.019[0.0e+00] + (0.925 * mod_ant[0.957]) + (1.116 * age[0.128]), glm_warn [False]: nan log10 trans: False | Notes: n=2075 | DoF=2 | n iters: full : 7.00e+00, null : 6.00e+00 | Conv at last: LL change : -4.43e-12, max abs score : 7.84e-08, beta change : 1.83e-07 | Log Likes: full : -3.04e+02, null : -3.05e+02 | Method: Penalized ML | control: maxit : 2500, maxhs : 0, maxstep : 5, lconv : 1e-05, gconv : 1e-05, xconv : 1e-05, collapse : TRUE, fit : NR, call : logistf.control(maxit = n_iter) | mod control: tau : 0.5, terms.fit : NULL, call : logistf.mod.control() dtype: object	False				False				virus	Herpesviridae	Betaherpesvirinae	betaherpesvirus 5
other diseases of pancreas	K86	EBV	VCA_p18	No	unk	did_not_attempt	0.42845583375		0.679		[0.488-0.944]		35	9394						tdi_quant		all		0		dis_status ~ 0.008[2.1e-09] + (0.679 * mod_ant[0.021]) + (1.672 * tdi_quant1[0.407]) + (4.212 * tdi_quant2[0.026])		3.46	3.7	1.03	0.65	3.87	3.87					70.02	67.45			0.021297378		tdi_quant	tdi_quant1 : 4.07e-01, tdi_quant2 : 2.64e-02	tdi_quant1: 1.672 [0.496-5.634], tdi_quant2: 4.212 [1.184-14.982]				0 30340-4 [Epstein Barr virus capsid IgM Ab [Presence] in Serum, glm]: nCase: 502 | nCon: 39037, corr p-val: 6.87e-03, uncorr p-val: 1.20e-03, OR: 0.52 | model: dis_status ~ 0.013[0.0e+00] + (0.520 * mod_ant[0.001]), glm_warn [False]: nan log10 trans: False | Notes: nan 1 49178-7 [Epstein Barr virus Ab [Presence] in Serum, firth]: nCase: 82 | nCon: 53844, corr p-val: 0.368, uncorr p-val: 0.157, OR: 0.536 | model: dis_status ~ 0.002[0.0e+00] + (0.536 * mod_ant[0.157]), glm_warn [False]: nan log10 trans: False | Notes: n=53926 | DoF=1 | n iters: full : 1.00e+01, null : 1.00e+01 | Conv at last: LL change : 4.27e-11, max abs score : 4.13e-11, beta change : 4.28e-06 | Log Likes: full : -6.10e+02, null : -6.11e+02 | Method: Penalized ML | control: maxit : 2500, maxhs : 0, maxstep : 5, lconv : 1e-05, gconv : 1e-05, xconv : 1e-05, collapse : TRUE, fit : NR, call : logistf.control(maxit = n_iter) | mod control: tau : 0.5, terms.fit : NULL, call : logistf.mod.control() 2 40751-0 [Epstein Barr virus capsid IgM Ab [Presence] in Serum by Immunofluorescence, firth]: nCase: 37 | nCon: 6434, corr p-val: 0.509, uncorr p-val: 0.267, OR: 0.282 | model: dis_status ~ 0.006[0.0e+00] + (0.282 * mod_ant[0.267]), glm_warn [False]: nan log10 trans: False | Notes: n=6471 | DoF=1 | n iters: full : 1.00e+01, null : 8.00e+00 | Conv at last: LL change : 0.00e+00, max abs score : 1.50e-14, beta change : 1.43e-09 | Log Likes: full : -2.25e+02, null : -2.26e+02 | Method: Penalized ML | control: maxit : 2500, maxhs : 0, maxstep : 5, lconv : 1e-05, gconv : 1e-05, xconv : 1e-05, collapse : TRUE, fit : NR, call : logistf.control(maxit = n_iter) | mod control: tau : 0.5, terms.fit : NULL, call : logistf.mod.control() 3 23858-4 [Epstein Barr virus DNA [Presence] in Cerebral spinal fluid by NAA with probe detection, firth]: nCase: 43 | nCon: 2099, corr p-val: 0.793, uncorr p-val: 0.652, OR: 0.556 | model: dis_status ~ 0.021[0.0e+00] + (0.556 * mod_ant[0.652]), glm_warn [False]: nan log10 trans: False | Notes: n=2142 | DoF=1 | n iters: full : 8.00e+00, null : 7.00e+00 | Conv at last: LL change : 1.42e-13, max abs score : 0.00e+00, beta change : 3.76e-09 | Log Likes: full : -2.09e+02, null : -2.09e+02 | Method: Penalized ML | control: maxit : 2500, maxhs : 0, maxstep : 5, lconv : 1e-05, gconv : 1e-05, xconv : 1e-05, collapse : TRUE, fit : NR, call : logistf.control(maxit = n_iter) | mod control: tau : 0.5, terms.fit : NULL, call : logistf.mod.control() dtype: object	37313 22295-0 [Epstein Barr virus early IgG Ab [Presence] in Serum, glm]: nCase: 127 | nCon: 10509, corr p-val: 0.992, uncorr p-val: 0.93, OR: 1.02 | model: dis_status ~ 0.012[0.0e+00] + (1.020 * mod_ant[0.930]), glm_warn [False]: nan log10 trans: False | Notes: nan 37314 22296-8 [Epstein Barr virus nuclear Ab [Presence] in Serum, glm]: nCase: 269 | nCon: 11878, corr p-val: 1.43e-14, uncorr p-val: 7.00e-16, OR: 4.809 | model: dis_status ~ 0.007[2.3e-164] + (4.809 * mod_ant[7.0e-16]), glm_warn [False]: nan log10 trans: False | Notes: nan 37316 24114-1 [Epstein Barr virus capsid IgG Ab [Presence] in Serum by Immunoassay, glm]: nCase: 1998 | nCon: 74923, corr p-val: 2.03e-22, uncorr p-val: 5.69e-24, OR: 2.653 | model: dis_status ~ 0.011[0.0e+00] + (2.653 * mod_ant[5.7e-24]), glm_warn [False]: nan log10 trans: False | Notes: nan 37318 30339-6 [Epstein Barr virus capsid IgG Ab [Presence] in Serum, glm]: nCase: 493 | nCon: 38336, corr p-val: 3.02e-08, uncorr p-val: 2.11e-09, OR: 3.282 | model: dis_status ~ 0.004[5.0e-174] + (3.282 * mod_ant[2.1e-09]), glm_warn [False]: nan log10 trans: False | Notes: nan 37321 40752-8 [Epstein Barr virus early IgG Ab [Presence] in Serum by Immunoassay, glm]: nCase: 270 | nCon: 18123, corr p-val: 4.63e-04, uncorr p-val: 6.79e-05, OR: 2.0 | model: dis_status ~ 0.009[6.2e-193] + (2.000 * mod_ant[6.8e-05]), glm_warn [False]: nan log10 trans: False | Notes: nan 37323 5002-1 [Epstein Barr virus DNA [Presence] in Blood by NAA with probe detection, glm]: nCase: 73 | nCon: 3856, corr p-val: 0.34, uncorr p-val: 0.124, OR: 1.636 | model: dis_status ~ 0.018[4.5e-214] + (1.636 * mod_ant[0.124]), glm_warn [False]: nan log10 trans: False | Notes: nan 37324 5005-4 [Epstein Barr virus DNA [Presence] in Specimen by NAA with probe detection, glm]: nCase: 194 | nCon: 12540, corr p-val: 0.906, uncorr p-val: 0.805, OR: 1.051 | model: dis_status ~ 0.015[0.0e+00] + (1.051 * mod_ant[0.805]), glm_warn [False]: nan log10 trans: False | Notes: nan 37325 5156-5 [Epstein Barr virus nuclear IgG Ab [Presence] in Serum by Immunoassay, glm]: nCase: 227 | nCon: 14373, corr p-val: 0.011, uncorr p-val: 2.15e-03, OR: 1.788 | model: dis_status ~ 0.010[9.2e-154] + (1.788 * mod_ant[0.002]), glm_warn [False]: nan log10 trans: False | Notes: nan 37326 59183-4 [Epstein Barr virus early diffuse IgG Ab [Presence] in Serum, glm]: nCase: 397 | nCon: 13716, corr p-val: 0.373, uncorr p-val: 0.162, OR: 1.186 | model: dis_status ~ 0.028[0.0e+00] + (1.186 * mod_ant[0.162]), glm_warn [False]: nan log10 trans: False | Notes: nan 37327 7883-2 [Epstein Barr virus nuclear IgG Ab [Presence] in Serum, glm]: nCase: 195 | nCon: 22465, corr p-val: 6.74e-05, uncorr p-val: 8.01e-06, OR: 3.79 | model: dis_status ~ 0.003[3.0e-93] + (3.790 * mod_ant[8.0e-06]), glm_warn [False]: nan log10 trans: False | Notes: nan dtype: object	False				False				virus	Herpesviridae		gammaherpesvirus 4
other diseases of pancreas	K86	HBV	Hbe	No	unk	did_not_attempt	0.7362488355000001		0.717		[0.426-1.206]		35	9394						age, tdi_quant		all		0		dis_status ~ 1.2e-04[1.3e-07] + (0.717 * mod_ant[0.210]) + (1.571 * age[0.044]) + (1.719 * tdi_quant1[0.382]) + (4.442 * tdi_quant2[0.021])		0.99	1.13	0.51	0.67	1	1.11					70.02	67.45			0.209924271		age, tdi_quant	age : 4.41e-02, tdi_quant1 : 3.82e-01, tdi_quant2 : 2.13e-02	age: 1.571 [1.012-2.438], tdi_quant1: 1.719 [0.51-5.793], tdi_quant2: 4.442 [1.249-15.802]				0 10900-9 [Hepatitis B virus surface Ab [Presence] in Serum by Immunoassay, glm]: nCase: 3345 | nCon: 248902, corr p-val: 9.72e-09, uncorr p-val: 6.12e-10, OR: 0.794 | model: dis_status ~ 0.002[0.0e+00] + (0.794 * mod_ant[6.1e-10]) + (1.383 * age[4.6e-196]), glm_warn [False]: nan log10 trans: False | Notes: nan 1 16933-4 [Hepatitis B virus core Ab [Presence] in Serum, glm]: nCase: 3708 | nCon: 211412, corr p-val: 1.85e-07, uncorr p-val: 1.42e-08, OR: 0.744 | model: dis_status ~ 0.001[0.0e+00] + (0.744 * mod_ant[1.4e-08]) + (1.544 * age[0.0e+00]), glm_warn [False]: nan log10 trans: False | Notes: nan 2 13953-5 [Hepatitis B virus e Ab [Presence] in Serum or Plasma by Immunoassay, glm]: nCase: 986 | nCon: 39811, corr p-val: 0.01, uncorr p-val: 1.96e-03, OR: 0.79 | model: dis_status ~ 0.003[0.0e+00] + (0.790 * mod_ant[0.002]) + (1.440 * age[1.1e-61]), glm_warn [False]: nan log10 trans: False | Notes: nan 3 29610-3 [Hepatitis B virus DNA [Presence] in Serum or Plasma by NAA with probe detection, glm]: nCase: 250 | nCon: 11323, corr p-val: 0.34, uncorr p-val: 0.127, OR: 0.767 | model: dis_status ~ 0.003[8.0e-91] + (0.767 * mod_ant[0.127]) + (1.464 * age[4.4e-17]), glm_warn [False]: nan log10 trans: False | Notes: nan 4 24113-3 [Hepatitis B virus core IgM Ab [Presence] in Serum or Plasma by Immunoassay, glm]: nCase: 6720 | nCon: 372303, corr p-val: 0.699, uncorr p-val: 0.465, OR: 0.893 | model: dis_status ~ 0.003[0.0e+00] + (0.893 * mod_ant[0.465]) + (1.365 * age[0.0e+00]), glm_warn [False]: nan log10 trans: False | Notes: nan 5 13954-3 [Hepatitis B virus e Ag [Presence] in Serum or Plasma by Immunoassay, glm]: nCase: 1649 | nCon: 59006, corr p-val: 0.789, uncorr p-val: 0.6, OR: 0.947 | model: dis_status ~ 0.004[0.0e+00] + (0.947 * mod_ant[0.600]) + (1.419 * age[2.6e-93]), glm_warn [False]: nan log10 trans: False | Notes: nan 6 48070-7 [Hepatitis B virus surface IgG Ab [Presence] in Serum by Immunoassay, glm]: nCase: 34 | nCon: 2558, corr p-val: 0.789, uncorr p-val: 0.601, OR: 0.818 | model: dis_status ~ 0.028[7.6e-06] + (0.818 * mod_ant[0.601]) + (0.898 * age[0.361]), glm_warn [False]: nan log10 trans: False | Notes: nan dtype: object	37336 13952-7 [Hepatitis B virus core Ab [Presence] in Serum or Plasma by Immunoassay, glm]: nCase: 8243 | nCon: 406938, corr p-val: 0.994, uncorr p-val: 0.959, OR: 1.002 | model: dis_status ~ 0.003[0.0e+00] + (1.002 * mod_ant[0.959]) + (1.401 * age[0.0e+00]), glm_warn [False]: nan log10 trans: False | Notes: nan 37340 22322-2 [Hepatitis B virus surface Ab [Presence] in Serum, glm]: nCase: 8443 | nCon: 1920205, corr p-val: 2.95e-177, uncorr p-val: 4.13e-179, OR: 2.024 | model: dis_status ~ 1.6e-04[0.0e+00] + (2.024 * mod_ant[4.1e-179]) + (1.769 * age[0.0e+00]), glm_warn [False]: nan log10 trans: False | Notes: nan 37344 32685-0 [Hepatitis B virus core IgG Ab [Presence] in Serum, glm]: nCase: 1464 | nCon: 66893, corr p-val: 0.715, uncorr p-val: 0.48, OR: 1.062 | model: dis_status ~ 0.004[0.0e+00] + (1.062 * mod_ant[0.480]) + (1.371 * age[3.5e-68]), glm_warn [False]: nan log10 trans: False | Notes: nan 37345 33463-1 [Hepatitis B virus e IgG Ab [Presence] in Serum by Immunoassay, firth]: nCase: 40 | nCon: 2617, corr p-val: 0.737, uncorr p-val: 0.536, OR: 1.349 | model: dis_status ~ 0.003[0.0e+00] + (1.349 * mod_ant[0.536]) + (1.291 * age[0.008]), glm_warn [False]: nan log10 trans: False | Notes: n=2657 | DoF=2 | n iters: full : 8.00e+00, null : 6.00e+00 | Conv at last: LL change : 5.57e-12, max abs score : 6.49e-07, beta change : 1.66e-06 | Log Likes: full : -1.99e+02, null : -2.03e+02 | Method: Penalized ML | control: maxit : 2500, maxhs : 0, maxstep : 5, lconv : 1e-05, gconv : 1e-05, xconv : 1e-05, collapse : TRUE, fit : NR, call : logistf.control(maxit = n_iter) | mod control: tau : 0.5, terms.fit : NULL, call : logistf.mod.control() 37347 51914-0 [Hepatitis B virus core IgG+IgM Ab [Presence] in Serum, glm]: nCase: 2896 | nCon: 155296, corr p-val: 0.294, uncorr p-val: 0.103, OR: 1.081 | model: dis_status ~ 0.003[0.0e+00] + (1.081 * mod_ant[0.103]) + (1.356 * age[6.5e-133]), glm_warn [False]: nan log10 trans: False | Notes: nan 37348 5195-3 [Hepatitis B virus surface Ag [Presence] in Serum, glm]: nCase: 11752 | nCon: 3456153, corr p-val: 4.50e-16, uncorr p-val: 1.89e-17, OR: 1.88 | model: dis_status ~ 1.6e-04[0.0e+00] + (1.880 * mod_ant[1.9e-17]) + (1.765 * age[0.0e+00]), glm_warn [False]: nan log10 trans: False | Notes: nan 37349 5196-1 [Hepatitis B virus surface Ag [Presence] in Serum or Plasma by Immunoassay, glm]: nCase: 20675 | nCon: 1550129, corr p-val: 4.45e-03, uncorr p-val: 7.47e-04, OR: 1.248 | model: dis_status ~ 0.001[0.0e+00] + (1.248 * mod_ant[7.5e-04]) + (1.615 * age[0.0e+00]), glm_warn [False]: nan log10 trans: False | Notes: nan 37350 65633-0 [Hepatitis B virus surface Ag [Presence] in Serum or Plasma by Confirmatory method, glm]: nCase: 87 | nCon: 21867, corr p-val: 5.80e-07, uncorr p-val: 4.86e-08, OR: 8.995 | model: dis_status ~ 5.2e-05[8.4e-93] + (8.995 * mod_ant[4.9e-08]) + (1.841 * age[1.4e-13]), glm_warn [False]: nan log10 trans: False | Notes: nan 37351 83100-8 [Hepatitis B virus core IgG+IgM Ab [Presence] in Serum or Plasma by Immunoassay, glm]: nCase: 44 | nCon: 3962, corr p-val: 0.418, uncorr p-val: 0.19, OR: 1.795 | model: dis_status ~ 0.001[4.5e-24] + (1.795 * mod_ant[0.190]) + (1.414 * age[7.9e-04]), glm_warn [False]: nan log10 trans: False | Notes: nan dtype: object	False				False				virus	Hepadnaviridae		Hepatitis B virus
other diseases of pancreas	K86	HCV	Core	No	unk	did_not_attempt	0.7362488355000001		1.226		[0.76-1.976]		35	9394								all		0		dis_status ~ 0.003[4.3e-125] + (1.226 * mod_ant[0.403])		0.7	0.61	0.66	0.65	0.7	0.48					70.02	67.45			0.403124948								0 16128-1 [Hepatitis C virus Ab [Presence] in Serum, glm]: nCase: 15640 | nCon: 1196788, corr p-val: 4.56e-20, uncorr p-val: 1.59e-21, OR: 1.314 | model: dis_status ~ 0.013[0.0e+00] + (1.314 * mod_ant[1.6e-21]), glm_warn [False]: nan log10 trans: False | Notes: nan 1 5199-5 [Hepatitis C virus Ab [Presence] in Serum by Immunoblot, glm]: nCase: 32 | nCon: 1628, corr p-val: 0.034, uncorr p-val: 7.51e-03, OR: 2.619 | model: dis_status ~ 0.013[5.2e-59] + (2.619 * mod_ant[0.008]), glm_warn [False]: nan log10 trans: False | Notes: nan 2 16129-9 [Hepatitis C virus IgG Ab [Presence] in Serum, glm]: nCase: 1138 | nCon: 92189, corr p-val: 0.05, uncorr p-val: 0.012, OR: 1.467 | model: dis_status ~ 0.012[0.0e+00] + (1.467 * mod_ant[0.012]), glm_warn [False]: nan log10 trans: False | Notes: nan 3 5012-0 [Hepatitis C virus RNA [Presence] in Specimen by NAA with probe detection, glm]: nCase: 63 | nCon: 4211, corr p-val: 0.101, uncorr p-val: 0.026, OR: 1.836 | model: dis_status ~ 0.013[2.1e-177] + (1.836 * mod_ant[0.026]), glm_warn [False]: nan log10 trans: False | Notes: nan 4 40726-2 [Hepatitis C virus IgG Ab [Presence] in Serum or Plasma by Immunoassay, firth]: nCase: 51 | nCon: 7942, corr p-val: 0.132, uncorr p-val: 0.036, OR: 4.097 | model: dis_status ~ 0.006[0.0e+00] + (4.097 * mod_ant[0.036]), glm_warn [False]: nan log10 trans: False | Notes: n=7993 | DoF=1 | n iters: full : 8.00e+00, null : 8.00e+00 | Conv at last: LL change : 6.58e-10, max abs score : 6.50e-10, beta change : 5.23e-06 | Log Likes: full : -3.05e+02, null : -3.07e+02 | Method: Penalized ML | control: maxit : 2500, maxhs : 0, maxstep : 5, lconv : 1e-05, gconv : 1e-05, xconv : 1e-05, collapse : TRUE, fit : NR, call : logistf.control(maxit = n_iter) | mod control: tau : 0.5, terms.fit : NULL, call : logistf.mod.control() 5 72376-7 [Hepatitis C virus Ab [Presence] in Serum, Plasma or Blood by Rapid immunoassay, glm]: nCase: 99 | nCon: 22455, corr p-val: 0.599, uncorr p-val: 0.347, OR: 1.488 | model: dis_status ~ 0.004[0.0e+00] + (1.488 * mod_ant[0.347]), glm_warn [False]: nan log10 trans: False | Notes: nan dtype: object	37352 11259-9 [Hepatitis C virus RNA [Presence] in Serum or Plasma by NAA with probe detection, glm]: nCase: 2546 | nCon: 81437, corr p-val: 4.96e-06, uncorr p-val: 4.51e-07, OR: 0.739 | model: dis_status ~ 0.033[0.0e+00] + (0.739 * mod_ant[4.5e-07]), glm_warn [False]: nan log10 trans: False | Notes: nan dtype: object	False				False				virus	Flaviviridae		Hepacivirus C
other diseases of pancreas	K86	HHV-6	IE1B	No	unk	did_not_attempt	0.42845583375		1.97		[1.038-3.737]		35	9394						age		all		0		dis_status ~ 3.4e-05[2.1e-08] + (1.970 * mod_ant[0.038]) + (1.547 * age[0.053])		2.57	2.4	0.48	0.52	2.4	2.37					70.02	67.45			0.038084963		age	age : 5.34e-02	age: 1.547 [0.994-2.409]				0 33942-4 [Herpes virus 6 DNA [Presence] in Cerebral spinal fluid by NAA with probe detection, firth]: nCase: 55 | nCon: 5878, corr p-val: 0.464, uncorr p-val: 0.234, OR: 3.264 | model: dis_status ~ 0.002[0.0e+00] + (3.264 * mod_ant[0.234]) + (1.328 * age[1.4e-05]), glm_warn [False]: nan log10 trans: False | Notes: n=5933 | DoF=2 | n iters: full : 9.00e+00, null : 7.00e+00 | Conv at last: LL change : 2.05e-11, max abs score : 4.72e-07, beta change : 5.38e-07 | Log Likes: full : -2.98e+02, null : -3.08e+02 | Method: Penalized ML | control: maxit : 2500, maxhs : 0, maxstep : 5, lconv : 1e-05, gconv : 1e-05, xconv : 1e-05, collapse : TRUE, fit : NR, call : logistf.control(maxit = n_iter) | mod control: tau : 0.5, terms.fit : NULL, call : logistf.mod.control() dtype: object	37361 33941-6 [Herpes virus 6 DNA [Presence] in Blood by NAA with probe detection, firth]: nCase: 18 | nCon: 810, corr p-val: 0.961, uncorr p-val: 0.871, OR: 0.797 | model: dis_status ~ 0.019[0.0e+00] + (0.797 * mod_ant[0.871]) + (1.101 * age[0.364]), glm_warn [False]: nan log10 trans: False | Notes: n=828 | DoF=2 | n iters: full : 7.00e+00, null : 6.00e+00 | Conv at last: LL change : 3.77e-12, max abs score : 7.43e-07, beta change : 8.46e-07 | Log Likes: full : -8.29e+01, null : -8.33e+01 | Method: Penalized ML | control: maxit : 2500, maxhs : 0, maxstep : 5, lconv : 1e-05, gconv : 1e-05, xconv : 1e-05, collapse : TRUE, fit : NR, call : logistf.control(maxit = n_iter) | mod control: tau : 0.5, terms.fit : NULL, call : logistf.mod.control() 37363 82192-6 [Herpes virus 6 DNA [Presence] in Cerebral spinal fluid by NAA with non-probe detection, firth]: nCase: 129 | nCon: 21223, corr p-val: 0.599, uncorr p-val: 0.347, OR: 0.334 | model: dis_status ~ 0.002[0.0e+00] + (0.334 * mod_ant[0.347]) + (1.285 * age[3.7e-11]), glm_warn [False]: nan log10 trans: False | Notes: n=21352 | DoF=2 | n iters: full : 9.00e+00, null : 7.00e+00 | Conv at last: LL change : -5.37e-11, max abs score : 2.65e-07, beta change : 1.24e-06 | Log Likes: full : -7.59e+02, null : -7.82e+02 | Method: Penalized ML | control: maxit : 2500, maxhs : 0, maxstep : 5, lconv : 1e-05, gconv : 1e-05, xconv : 1e-05, collapse : TRUE, fit : NR, call : logistf.control(maxit = n_iter) | mod control: tau : 0.5, terms.fit : NULL, call : logistf.mod.control() dtype: object	False				False				virus	Herpesviridae	Betaherpesvirinae	betaherpesvirus 6
other diseases of pancreas	K86	HHV-7	U14	No	unk	did_not_attempt	0.8665082854411765		1.192		[0.552-2.571]		35	9394						age, tdi_quant		all		0		dis_status ~ 4.7e-05[1.1e-06] + (1.192 * mod_ant[0.655]) + (1.589 * age[0.040]) + (1.712 * tdi_quant1[0.386]) + (4.394 * tdi_quant2[0.022])		2.76	2.74	0.45	0.44	2.74	2.78					70.02	67.45			0.654695149		age, tdi_quant	age : 3.97e-02, tdi_quant1 : 3.86e-01, tdi_quant2 : 2.23e-02	age: 1.589 [1.022-2.470], tdi_quant1: 1.712 [0.508-5.769], tdi_quant2: 4.394 [1.235-15.641]						False				False				virus	Herpesviridae	Betaherpesvirinae	betaherpesvirus 7
other diseases of pancreas	K86	HIV	gag	No	unk	did_not_attempt	0.7362488355000001		1.443		[0.766-2.717]		35	9394								all		0		dis_status ~ 0.002[6.4e-24] + (1.443 * mod_ant[0.256])		1.85	1.75	0.57	0.53	1.89	1.74					70.02	67.45			0.256427047								0 9821-0 [HIV 1 p24 Ag [Presence] in Serum, firth]: nCase: 37 | nCon: 5281, corr p-val: 0.182, uncorr p-val: 0.056, OR: 8.471 | model: dis_status ~ 0.007[0.0e+00] + (8.471 * mod_ant[0.056]), glm_warn [False]: nan log10 trans: False | Notes: n=5318 | DoF=1 | n iters: full : 8.00e+00, null : 8.00e+00 | Conv at last: LL change : 6.19e-11, max abs score : 6.14e-11, beta change : 1.85e-06 | Log Likes: full : -2.18e+02, null : -2.20e+02 | Method: Penalized ML | control: maxit : 2500, maxhs : 0, maxstep : 5, lconv : 1e-05, gconv : 1e-05, xconv : 1e-05, collapse : TRUE, fit : NR, call : logistf.control(maxit = n_iter) | mod control: tau : 0.5, terms.fit : NULL, call : logistf.mod.control() 1 5017-9 [HIV 1 RNA [Presence] in Blood by NAA with probe detection, firth]: nCase: 25 | nCon: 3802, corr p-val: 0.212, uncorr p-val: 0.068, OR: 4.364 | model: dis_status ~ 0.006[0.0e+00] + (4.364 * mod_ant[0.068]), glm_warn [False]: nan log10 trans: False | Notes: n=3827 | DoF=1 | n iters: full : 8.00e+00, null : 8.00e+00 | Conv at last: LL change : 2.28e-10, max abs score : 2.25e-10, beta change : 4.42e-06 | Log Likes: full : -1.48e+02, null : -1.49e+02 | Method: Penalized ML | control: maxit : 2500, maxhs : 0, maxstep : 5, lconv : 1e-05, gconv : 1e-05, xconv : 1e-05, collapse : TRUE, fit : NR, call : logistf.control(maxit = n_iter) | mod control: tau : 0.5, terms.fit : NULL, call : logistf.mod.control() 2 24012-7 [HIV 1 Ag [Presence] in Serum, firth]: nCase: 237 | nCon: 33667, corr p-val: 0.389, uncorr p-val: 0.171, OR: 3.985 | model: dis_status ~ 0.007[0.0e+00] + (3.985 * mod_ant[0.171]), glm_warn [False]: nan log10 trans: False | Notes: n=33904 | DoF=1 | n iters: full : 8.00e+00, null : 8.00e+00 | Conv at last: LL change : 3.14e-10, max abs score : 3.08e-10, beta change : 1.63e-06 | Log Likes: full : -1.41e+03, null : -1.41e+03 | Method: Penalized ML | control: maxit : 2500, maxhs : 0, maxstep : 5, lconv : 1e-05, gconv : 1e-05, xconv : 1e-05, collapse : TRUE, fit : NR, call : logistf.control(maxit = n_iter) | mod control: tau : 0.5, terms.fit : NULL, call : logistf.mod.control() 3 44871-2 [HIV 1 proviral DNA [Presence] in Blood by NAA with probe detection, firth]: nCase: 18 | nCon: 1333, corr p-val: 0.459, uncorr p-val: 0.227, OR: 2.526 | model: dis_status ~ 0.013[0.0e+00] + (2.526 * mod_ant[0.227]), glm_warn [False]: nan log10 trans: False | Notes: n=1351 | DoF=1 | n iters: full : 8.00e+00, null : 8.00e+00 | Conv at last: LL change : 2.84e-14, max abs score : 6.22e-15, beta change : 7.69e-10 | Log Likes: full : -9.34e+01, null : -9.42e+01 | Method: Penalized ML | control: maxit : 2500, maxhs : 0, maxstep : 5, lconv : 1e-05, gconv : 1e-05, xconv : 1e-05, collapse : TRUE, fit : NR, call : logistf.control(maxit = n_iter) | mod control: tau : 0.5, terms.fit : NULL, call : logistf.mod.control() 4 5221-7 [HIV 1 Ab [Presence] in Serum or Plasma by Immunoblot, glm]: nCase: 64 | nCon: 6199, corr p-val: 0.583, uncorr p-val: 0.322, OR: 1.308 | model: dis_status ~ 0.009[2.7e-99] + (1.308 * mod_ant[0.322]), glm_warn [False]: nan log10 trans: False | Notes: nan 5 9664-4 [HIV 1 p24 Ab [Presence] in Serum by Immunoblot, glm]: nCase: 27 | nCon: 6936, corr p-val: 0.737, uncorr p-val: 0.535, OR: 1.3 | model: dis_status ~ 0.004[5.0e-132] + (1.300 * mod_ant[0.535]), glm_warn [False]: nan log10 trans: False | Notes: nan 6 7917-8 [HIV 1 Ab [Presence] in Serum, firth]: nCase: 147 | nCon: 26161, corr p-val: 0.747, uncorr p-val: 0.548, OR: 1.712 | model: dis_status ~ 0.006[0.0e+00] + (1.712 * mod_ant[0.548]), glm_warn [False]: nan log10 trans: False | Notes: n=26308 | DoF=1 | n iters: full : 9.00e+00, null : 9.00e+00 | Conv at last: LL change : -1.02e-12, max abs score : 7.79e-14, beta change : 7.39e-11 | Log Likes: full : -9.07e+02, null : -9.07e+02 | Method: Penalized ML | control: maxit : 2500, maxhs : 0, maxstep : 5, lconv : 1e-05, gconv : 1e-05, xconv : 1e-05, collapse : TRUE, fit : NR, call : logistf.control(maxit = n_iter) | mod control: tau : 0.5, terms.fit : NULL, call : logistf.mod.control() 7 18396-2 [HIV 1 p24 Ag [Presence] in Serum or Plasma by Immunoassay, firth]: nCase: 410 | nCon: 91487, corr p-val: 0.837, uncorr p-val: 0.727, OR: 1.35 | model: dis_status ~ 0.004[0.0e+00] + (1.350 * mod_ant[0.727]), glm_warn [False]: nan log10 trans: False | Notes: n=91897 | DoF=1 | n iters: full : 9.00e+00, null : 9.00e+00 | Conv at last: LL change : 4.09e-12, max abs score : 6.13e-14, beta change : 2.49e-09 | Log Likes: full : -2.62e+03, null : -2.63e+03 | Method: Penalized ML | control: maxit : 2500, maxhs : 0, maxstep : 5, lconv : 1e-05, gconv : 1e-05, xconv : 1e-05, collapse : TRUE, fit : NR, call : logistf.control(maxit = n_iter) | mod control: tau : 0.5, terms.fit : NULL, call : logistf.mod.control() dtype: object	37365 12859-5 [HIV 1 p18 Ab [Presence] in Serum by Immunoblot, glm]: nCase: 54 | nCon: 4163, corr p-val: 0.459, uncorr p-val: 0.221, OR: 0.624 | model: dis_status ~ 0.014[5.4e-181] + (0.624 * mod_ant[0.221]), glm_warn [False]: nan log10 trans: False | Notes: nan 37368 25835-0 [HIV 1 RNA [Presence] in Serum or Plasma by NAA with probe detection, glm]: nCase: 91 | nCon: 17441, corr p-val: 0.54, uncorr p-val: 0.294, OR: 0.722 | model: dis_status ~ 0.005[0.0e+00] + (0.722 * mod_ant[0.294]), glm_warn [False]: nan log10 trans: False | Notes: nan 37373 68961-2 [HIV 1 Ab [Presence] in Serum, Plasma or Blood by Rapid immunoassay, glm]: nCase: 411 | nCon: 34538, corr p-val: 0.018, uncorr p-val: 3.78e-03, OR: 0.496 | model: dis_status ~ 0.012[0.0e+00] + (0.496 * mod_ant[0.004]), glm_warn [False]: nan log10 trans: False | Notes: nan dtype: object	False				False				virus	Retroviridae		Lentivirus
other diseases of pancreas	K86	HPV-16	E6	No	unk	did_not_attempt	0.42845583375		1.772		[1.059-2.966]		35	9394								all		0		dis_status ~ 0.002[2.8e-70] + (1.772 * mod_ant[0.029])		1.16	0.94	0.61	0.62	1.28	1.04					70.02	67.45			0.029411034								0 82675-0 [Human papilloma virus 16+18+31+33+35+39+45+51+52+56+58+59+66+68 DNA [Presence] in Cervix by NAA with probe detection, glm]: nCase: 43 | nCon: 20824, corr p-val: 0.349, uncorr p-val: 0.141, OR: 1.782 | model: dis_status ~ 0.002[2.1e-300] + (1.782 * mod_ant[0.141]), glm_warn [False]: nan log10 trans: False | Notes: nan 1 59263-4 [Human papilloma virus 16 DNA [Presence] in Cervix by Probe with signal amplification, glm]: nCase: 108 | nCon: 51840, corr p-val: 0.368, uncorr p-val: 0.157, OR: 1.683 | model: dis_status ~ 0.002[0.0e+00] + (1.683 * mod_ant[0.157]), glm_warn [False]: nan log10 trans: False | Notes: nan 2 17399-7 [Human papilloma virus 16 Ag [Presence] in Specimen, firth]: nCase: 163 | nCon: 33951, corr p-val: 0.768, uncorr p-val: 0.575, OR: 1.376 | model: dis_status ~ 0.005[0.0e+00] + (1.376 * mod_ant[0.575]), glm_warn [False]: nan log10 trans: False | Notes: n=34114 | DoF=1 | n iters: full : 9.00e+00, null : 9.00e+00 | Conv at last: LL change : 2.96e-12, max abs score : 1.87e-14, beta change : 9.28e-10 | Log Likes: full : -1.03e+03, null : -1.03e+03 | Method: Penalized ML | control: maxit : 2500, maxhs : 0, maxstep : 5, lconv : 1e-05, gconv : 1e-05, xconv : 1e-05, collapse : TRUE, fit : NR, call : logistf.control(maxit = n_iter) | mod control: tau : 0.5, terms.fit : NULL, call : logistf.mod.control() 3 70061-7 [Human papilloma virus 16 and 18 DNA [Presence] in Specimen by NAA with probe detection, firth]: nCase: 22 | nCon: 37118, corr p-val: 0.793, uncorr p-val: 0.653, OR: 1.309 | model: dis_status ~ 6.0e-04[0.0e+00] + (1.309 * mod_ant[0.653]), glm_warn [False]: nan log10 trans: False | Notes: n=37140 | DoF=1 | n iters: full : 1.10e+01, null : 1.10e+01 | Conv at last: LL change : 1.14e-13, max abs score : 9.77e-15, beta change : 3.36e-09 | Log Likes: full : -1.83e+02, null : -1.83e+02 | Method: Penalized ML | control: maxit : 2500, maxhs : 0, maxstep : 5, lconv : 1e-05, gconv : 1e-05, xconv : 1e-05, collapse : TRUE, fit : NR, call : logistf.control(maxit = n_iter) | mod control: tau : 0.5, terms.fit : NULL, call : logistf.mod.control() 4 59420-0 [Human papilloma virus 16+18+31+33+35+39+45+51+52+56+58+59+66+68 DNA [Presence] in Cervix by Probe with signal amplification, glm]: nCase: 634 | nCon: 198394, corr p-val: 0.994, uncorr p-val: 0.994, OR: 1.001 | model: dis_status ~ 0.003[0.0e+00] + (1.001 * mod_ant[0.994]), glm_warn [False]: nan log10 trans: False | Notes: nan dtype: object	37378 30167-1 [Human papilloma virus 16+18+31+33+35+39+45+51+52+56+58+59+68 DNA [Presence] in Cervix by Probe with signal amplification, glm]: nCase: 2018 | nCon: 518785, corr p-val: 2.52e-04, uncorr p-val: 3.52e-05, OR: 0.719 | model: dis_status ~ 0.004[0.0e+00] + (0.719 * mod_ant[3.5e-05]), glm_warn [False]: nan log10 trans: False | Notes: nan 37379 49896-4 [Human papilloma virus 16+18+31+33+35+39+45+51+52+56+58+59+68 DNA [Presence] in Specimen by NAA with probe detection, glm]: nCase: 1870 | nCon: 143223, corr p-val: 0.01, uncorr p-val: 1.98e-03, OR: 0.754 | model: dis_status ~ 0.013[0.0e+00] + (0.754 * mod_ant[0.002]), glm_warn [False]: nan log10 trans: False | Notes: nan 37384 77399-4 [Human papilloma virus 16 DNA [Presence] in Cervix by NAA with probe detection, firth]: nCase: 41 | nCon: 21953, corr p-val: 0.793, uncorr p-val: 0.65, OR: 0.557 | model: dis_status ~ 0.002[0.0e+00] + (0.557 * mod_ant[0.650]), glm_warn [False]: nan log10 trans: False | Notes: n=21994 | DoF=1 | n iters: full : 1.00e+01, null : 1.00e+01 | Conv at last: LL change : 2.27e-13, max abs score : 8.40e-14, beta change : 5.00e-07 | Log Likes: full : -2.97e+02, null : -2.97e+02 | Method: Penalized ML | control: maxit : 2500, maxhs : 0, maxstep : 5, lconv : 1e-05, gconv : 1e-05, xconv : 1e-05, collapse : TRUE, fit : NR, call : logistf.control(maxit = n_iter) | mod control: tau : 0.5, terms.fit : NULL, call : logistf.mod.control() dtype: object	False				False				virus	Papillomaviridae		Alphapapillomavirus 9
other diseases of pancreas	K86	HPV-18	L1	No	unk	did_not_attempt	0.7362488355000001		1.417		[0.647-3.106]		35	9394						tdi_quant		all		0		dis_status ~ 0.001[2.0e-15] + (1.417 * mod_ant[0.383]) + (1.661 * tdi_quant1[0.413]) + (3.939 * tdi_quant2[0.034])		1.6	1.53	0.49	0.45	1.68	1.57					70.02	67.45			0.383453906		tdi_quant	tdi_quant1 : 4.13e-01, tdi_quant2 : 3.41e-02	tdi_quant1: 1.661 [0.493-5.596], tdi_quant2: 3.939 [1.109-13.998]				0 82675-0 [Human papilloma virus 16+18+31+33+35+39+45+51+52+56+58+59+66+68 DNA [Presence] in Cervix by NAA with probe detection, glm]: nCase: 43 | nCon: 20824, corr p-val: 0.349, uncorr p-val: 0.141, OR: 1.782 | model: dis_status ~ 0.002[2.1e-300] + (1.782 * mod_ant[0.141]), glm_warn [False]: nan log10 trans: False | Notes: nan 1 17401-1 [Human papilloma virus 18 Ag [Presence] in Specimen, firth]: nCase: 163 | nCon: 33944, corr p-val: 0.413, uncorr p-val: 0.185, OR: 2.672 | model: dis_status ~ 0.005[0.0e+00] + (2.672 * mod_ant[0.185]), glm_warn [False]: nan log10 trans: False | Notes: n=34107 | DoF=1 | n iters: full : 9.00e+00, null : 9.00e+00 | Conv at last: LL change : 2.96e-12, max abs score : 1.49e-14, beta change : 9.78e-10 | Log Likes: full : -1.03e+03, null : -1.03e+03 | Method: Penalized ML | control: maxit : 2500, maxhs : 0, maxstep : 5, lconv : 1e-05, gconv : 1e-05, xconv : 1e-05, collapse : TRUE, fit : NR, call : logistf.control(maxit = n_iter) | mod control: tau : 0.5, terms.fit : NULL, call : logistf.mod.control() 2 70061-7 [Human papilloma virus 16 and 18 DNA [Presence] in Specimen by NAA with probe detection, firth]: nCase: 22 | nCon: 37118, corr p-val: 0.793, uncorr p-val: 0.653, OR: 1.309 | model: dis_status ~ 6.0e-04[0.0e+00] + (1.309 * mod_ant[0.653]), glm_warn [False]: nan log10 trans: False | Notes: n=37140 | DoF=1 | n iters: full : 1.10e+01, null : 1.10e+01 | Conv at last: LL change : 1.14e-13, max abs score : 9.77e-15, beta change : 3.36e-09 | Log Likes: full : -1.83e+02, null : -1.83e+02 | Method: Penalized ML | control: maxit : 2500, maxhs : 0, maxstep : 5, lconv : 1e-05, gconv : 1e-05, xconv : 1e-05, collapse : TRUE, fit : NR, call : logistf.control(maxit = n_iter) | mod control: tau : 0.5, terms.fit : NULL, call : logistf.mod.control() 3 77400-0 [Human papilloma virus 18 DNA [Presence] in Cervix by NAA with probe detection, firth]: nCase: 37 | nCon: 20523, corr p-val: 0.793, uncorr p-val: 0.655, OR: 2.037 | model: dis_status ~ 0.002[0.0e+00] + (2.037 * mod_ant[0.655]), glm_warn [False]: nan log10 trans: False | Notes: n=20560 | DoF=1 | n iters: full : 1.00e+01, null : 1.00e+01 | Conv at last: LL change : -3.41e-13, max abs score : 2.14e-14, beta change : 5.31e-10 | Log Likes: full : -2.70e+02, null : -2.70e+02 | Method: Penalized ML | control: maxit : 2500, maxhs : 0, maxstep : 5, lconv : 1e-05, gconv : 1e-05, xconv : 1e-05, collapse : TRUE, fit : NR, call : logistf.control(maxit = n_iter) | mod control: tau : 0.5, terms.fit : NULL, call : logistf.mod.control() 4 59420-0 [Human papilloma virus 16+18+31+33+35+39+45+51+52+56+58+59+66+68 DNA [Presence] in Cervix by Probe with signal amplification, glm]: nCase: 634 | nCon: 198394, corr p-val: 0.994, uncorr p-val: 0.994, OR: 1.001 | model: dis_status ~ 0.003[0.0e+00] + (1.001 * mod_ant[0.994]), glm_warn [False]: nan log10 trans: False | Notes: nan dtype: object	37387 30167-1 [Human papilloma virus 16+18+31+33+35+39+45+51+52+56+58+59+68 DNA [Presence] in Cervix by Probe with signal amplification, glm]: nCase: 2018 | nCon: 518785, corr p-val: 2.52e-04, uncorr p-val: 3.52e-05, OR: 0.719 | model: dis_status ~ 0.004[0.0e+00] + (0.719 * mod_ant[3.5e-05]), glm_warn [False]: nan log10 trans: False | Notes: nan 37388 49896-4 [Human papilloma virus 16+18+31+33+35+39+45+51+52+56+58+59+68 DNA [Presence] in Specimen by NAA with probe detection, glm]: nCase: 1870 | nCon: 143223, corr p-val: 0.01, uncorr p-val: 1.98e-03, OR: 0.754 | model: dis_status ~ 0.013[0.0e+00] + (0.754 * mod_ant[0.002]), glm_warn [False]: nan log10 trans: False | Notes: nan 37389 59264-2 [Human papilloma virus 18 DNA [Presence] in Cervix by Probe with signal amplification, firth]: nCase: 90 | nCon: 41995, corr p-val: 0.961, uncorr p-val: 0.873, OR: 0.879 | model: dis_status ~ 0.002[0.0e+00] + (0.879 * mod_ant[0.873]), glm_warn [False]: nan log10 trans: False | Notes: n=42085 | DoF=1 | n iters: full : 1.00e+01, null : 9.00e+00 | Conv at last: LL change : 2.61e-12, max abs score : 1.74e-14, beta change : 2.60e-10 | Log Likes: full : -6.41e+02, null : -6.41e+02 | Method: Penalized ML | control: maxit : 2500, maxhs : 0, maxstep : 5, lconv : 1e-05, gconv : 1e-05, xconv : 1e-05, collapse : TRUE, fit : NR, call : logistf.control(maxit = n_iter) | mod control: tau : 0.5, terms.fit : NULL, call : logistf.mod.control() 37393 75694-0 [Human papilloma virus 18+45 E6+E7 mRNA [Presence] in Cervix by NAA with probe detection, firth]: nCase: 71 | nCon: 20464, corr p-val: 0.481, uncorr p-val: 0.246, OR: 0.511 | model: dis_status ~ 0.004[0.0e+00] + (0.511 * mod_ant[0.246]), glm_warn [False]: nan log10 trans: False | Notes: n=20535 | DoF=1 | n iters: full : 1.00e+01, null : 9.00e+00 | Conv at last: LL change : 5.68e-14, max abs score : 1.40e-14, beta change : 4.59e-10 | Log Likes: full : -4.70e+02, null : -4.70e+02 | Method: Penalized ML | control: maxit : 2500, maxhs : 0, maxstep : 5, lconv : 1e-05, gconv : 1e-05, xconv : 1e-05, collapse : TRUE, fit : NR, call : logistf.control(maxit = n_iter) | mod control: tau : 0.5, terms.fit : NULL, call : logistf.mod.control() dtype: object	False				False				virus	Papillomaviridae		Alphapapillomavirus 7
other diseases of pancreas	K86	H. pylori	VacA	No	unk	did_not_attempt	0.7362488355000001		0.81		[0.502-1.307]		35	9394						age, tdi_quant		all		0		dis_status ~ 1.0e-04[9.5e-08] + (0.810 * mod_ant[0.388]) + (1.592 * age[0.039]) + (1.717 * tdi_quant1[0.383]) + (4.510 * tdi_quant2[0.020])		1.46	1.53	0.72	0.7	1.6	1.45					70.02	67.45			0.387937288		age, tdi_quant	age : 3.93e-02, tdi_quant1 : 3.83e-01, tdi_quant2 : 2.02e-02	age: 1.592 [1.023-2.476], tdi_quant1: 1.717 [0.51-5.788], tdi_quant2: 4.510 [1.265-16.077]				0 22310-7 [Helicobacter pylori Ab [Presence] in Serum, glm]: nCase: 640 | nCon: 48200, corr p-val: 0.459, uncorr p-val: 0.222, OR: 0.845 | model: dis_status ~ 0.001[0.0e+00] + (0.845 * mod_ant[0.222]) + (1.449 * age[1.5e-49]), glm_warn [False]: nan log10 trans: False | Notes: nan 1 16126-5 [Helicobacter pylori IgG Ab [Presence] in Serum, glm]: nCase: 91 | nCon: 4552, corr p-val: 0.484, uncorr p-val: 0.25, OR: 0.676 | model: dis_status ~ 0.002[1.2e-53] + (0.676 * mod_ant[0.250]) + (1.571 * age[7.9e-13]), glm_warn [False]: nan log10 trans: False | Notes: nan 2 31843-6 [Helicobacter pylori Ag [Presence] in Stool, glm]: nCase: 264 | nCon: 23191, corr p-val: 0.647, uncorr p-val: 0.394, OR: 0.801 | model: dis_status ~ 0.002[9.9e-153] + (0.801 * mod_ant[0.394]) + (1.304 * age[3.8e-14]), glm_warn [False]: nan log10 trans: False | Notes: nan 3 17859-0 [Helicobacter pylori IgG Ab [Presence] in Serum or Plasma by Immunoassay, glm]: nCase: 956 | nCon: 38192, corr p-val: 0.737, uncorr p-val: 0.526, OR: 0.956 | model: dis_status ~ 0.003[0.0e+00] + (0.956 * mod_ant[0.526]) + (1.449 * age[9.2e-68]), glm_warn [False]: nan log10 trans: False | Notes: nan 4 80373-4 [Helicobacter pylori Ag [Presence] in Stool by Rapid immunoassay, glm]: nCase: 522 | nCon: 23738, corr p-val: 0.755, uncorr p-val: 0.56, OR: 0.884 | model: dis_status ~ 0.002[5.2e-294] + (0.884 * mod_ant[0.560]) + (1.544 * age[6.7e-62]), glm_warn [False]: nan log10 trans: False | Notes: nan 5 46987-4 [Helicobacter pylori IgM Ab [Presence] in Serum by Immunoassay, firth]: nCase: 100 | nCon: 3729, corr p-val: 0.79, uncorr p-val: 0.607, OR: 0.784 | model: dis_status ~ 0.003[0.0e+00] + (0.784 * mod_ant[0.607]) + (1.429 * age[6.2e-09]), glm_warn [False]: nan log10 trans: False | Notes: n=3829 | DoF=2 | n iters: full : 7.00e+00, null : 6.00e+00 | Conv at last: LL change : 3.22e-11, max abs score : 1.31e-06, beta change : 3.39e-06 | Log Likes: full : -4.40e+02, null : -4.57e+02 | Method: Penalized ML | control: maxit : 2500, maxhs : 0, maxstep : 5, lconv : 1e-05, gconv : 1e-05, xconv : 1e-05, collapse : TRUE, fit : NR, call : logistf.control(maxit = n_iter) | mod control: tau : 0.5, terms.fit : NULL, call : logistf.mod.control() dtype: object		False				False				bacteria	Helicobacteraceae		H. pylori
other diseases of pancreas	K86	HSV-1	IgG	No	unk	did_not_attempt	0.8665082854411765		0.917		[0.633-1.328]		35	9394						age, tdi_quant		all		0		dis_status ~ 9.6e-05[1.1e-07] + (0.917 * mod_ant[0.646]) + (1.595 * age[0.038]) + (1.721 * tdi_quant1[0.381]) + (4.457 * tdi_quant2[0.021])		2.99	3	1.02	0.9	3.5	3.47					70.02	67.45			0.645866062		age, tdi_quant	age : 3.83e-02, tdi_quant1 : 3.81e-01, tdi_quant2 : 2.14e-02	age: 1.595 [1.025-2.481], tdi_quant1: 1.721 [0.51-5.804], tdi_quant2: 4.457 [1.248-15.920]				0 51916-5 [Herpes simplex virus 1 IgG Ab [Presence] in Serum or Plasma by Immunoassay, glm]: nCase: 694 | nCon: 40013, corr p-val: 0.721, uncorr p-val: 0.504, OR: 0.947 | model: dis_status ~ 0.002[0.0e+00] + (0.947 * mod_ant[0.504]) + (1.585 * age[1.4e-77]), glm_warn [False]: nan log10 trans: False | Notes: nan dtype: object	37396 16130-7 [Herpes simplex virus 1 DNA [Presence] in Specimen by NAA with probe detection, glm]: nCase: 935 | nCon: 98067, corr p-val: 2.41e-05, uncorr p-val: 2.53e-06, OR: 1.491 | model: dis_status ~ 0.001[0.0e+00] + (1.491 * mod_ant[2.5e-06]) + (1.480 * age[4.4e-110]), glm_warn [False]: nan log10 trans: False | Notes: nan 37397 16952-4 [Herpes simplex virus 1 DNA [Presence] in Cerebral spinal fluid by NAA with probe detection, glm]: nCase: 193 | nCon: 21058, corr p-val: 0.513, uncorr p-val: 0.275, OR: 1.279 | model: dis_status ~ 0.001[9.0e-163] + (1.279 * mod_ant[0.275]) + (1.412 * age[3.1e-20]), glm_warn [False]: nan log10 trans: False | Notes: nan 37399 40466-5 [Herpes simplex virus 1 IgM Ab [Presence] in Serum by Immunofluorescence, firth]: nCase: 82 | nCon: 12289, corr p-val: 0.994, uncorr p-val: 0.991, OR: 1.007 | model: dis_status ~ 5.7e-04[0.0e+00] + (1.007 * mod_ant[0.991]) + (1.651 * age[1.0e-15]), glm_warn [False]: nan log10 trans: False | Notes: n=12371 | DoF=2 | n iters: full : 9.00e+00, null : 7.00e+00 | Conv at last: LL change : -4.31e-11, max abs score : 1.54e-07, beta change : 3.15e-07 | Log Likes: full : -4.55e+02, null : -4.88e+02 | Method: Penalized ML | control: maxit : 2500, maxhs : 0, maxstep : 5, lconv : 1e-05, gconv : 1e-05, xconv : 1e-05, collapse : TRUE, fit : NR, call : logistf.control(maxit = n_iter) | mod control: tau : 0.5, terms.fit : NULL, call : logistf.mod.control() 37401 5846-1 [Herpes simplex virus 1 Ag [Presence] in Specimen by Immunofluorescence, glm]: nCase: 31 | nCon: 3562, corr p-val: 0.821, uncorr p-val: 0.695, OR: 1.2 | model: dis_status ~ 8.4e-04[9.2e-24] + (1.200 * mod_ant[0.695]) + (1.493 * age[9.2e-05]), glm_warn [False]: nan log10 trans: False | Notes: nan 37402 82190-0 [Herpes simplex virus 1 DNA [Presence] in Cerebral spinal fluid by NAA with non-probe detection, firth]: nCase: 134 | nCon: 20915, corr p-val: 0.599, uncorr p-val: 0.34, OR: 2.474 | model: dis_status ~ 0.002[0.0e+00] + (2.474 * mod_ant[0.340]) + (1.291 * age[4.1e-12]), glm_warn [False]: nan log10 trans: False | Notes: n=21049 | DoF=2 | n iters: full : 9.00e+00, null : 7.00e+00 | Conv at last: LL change : 1.05e-10, max abs score : 5.94e-08, beta change : 7.62e-08 | Log Likes: full : -7.81e+02, null : -8.06e+02 | Method: Penalized ML | control: maxit : 2500, maxhs : 0, maxstep : 5, lconv : 1e-05, gconv : 1e-05, xconv : 1e-05, collapse : TRUE, fit : NR, call : logistf.control(maxit = n_iter) | mod control: tau : 0.5, terms.fit : NULL, call : logistf.mod.control() dtype: object	False				False				virus	Herpesviridae	Alphaherpesvirinae	alphaherpesvirus 1
other diseases of pancreas	K86	HSV-2	IgG	No	unk	did_not_attempt	0.7362488355000001		1.16		[0.766-1.755]		35	9394						age, tdi_quant		all		0		dis_status ~ 5.9e-05[2.3e-08] + (1.160 * mod_ant[0.483]) + (1.594 * age[0.038]) + (1.700 * tdi_quant1[0.392]) + (4.210 * tdi_quant2[0.027])		1.71	1.59	0.79	0.77	1.58	1.51					70.02	67.45			0.483145857		age, tdi_quant	age : 3.84e-02, tdi_quant1 : 3.92e-01, tdi_quant2 : 2.69e-02	age: 1.594 [1.025-2.477], tdi_quant1: 1.700 [0.504-5.730], tdi_quant2: 4.210 [1.179-15.033]				0 5849-5 [Herpes simplex virus 2 Ag [Presence] in Specimen by Immunofluorescence, firth]: nCase: 30 | nCon: 3641, corr p-val: 0.599, uncorr p-val: 0.356, OR: 1.587 | model: dis_status ~ 7.4e-04[0.0e+00] + (1.587 * mod_ant[0.356]) + (1.514 * age[1.9e-05]), glm_warn [False]: nan log10 trans: False | Notes: n=3671 | DoF=2 | n iters: full : 9.00e+00, null : 7.00e+00 | Conv at last: LL change : 1.07e-11, max abs score : 1.20e-06, beta change : 2.71e-06 | Log Likes: full : -1.60e+02, null : -1.69e+02 | Method: Penalized ML | control: maxit : 2500, maxhs : 0, maxstep : 5, lconv : 1e-05, gconv : 1e-05, xconv : 1e-05, collapse : TRUE, fit : NR, call : logistf.control(maxit = n_iter) | mod control: tau : 0.5, terms.fit : NULL, call : logistf.mod.control() 1 45210-2 [Herpes simplex virus 2 IgM Ab [Presence] in Serum by Immunofluorescence, firth]: nCase: 81 | nCon: 11812, corr p-val: 0.982, uncorr p-val: 0.899, OR: 1.087 | model: dis_status ~ 6.4e-04[0.0e+00] + (1.087 * mod_ant[0.899]) + (1.620 * age[1.4e-14]), glm_warn [False]: nan log10 trans: False | Notes: n=11893 | DoF=2 | n iters: full : 9.00e+00, null : 7.00e+00 | Conv at last: LL change : 2.61e-12, max abs score : 1.31e-07, beta change : 2.61e-07 | Log Likes: full : -4.50e+02, null : -4.79e+02 | Method: Penalized ML | control: maxit : 2500, maxhs : 0, maxstep : 5, lconv : 1e-05, gconv : 1e-05, xconv : 1e-05, collapse : TRUE, fit : NR, call : logistf.control(maxit = n_iter) | mod control: tau : 0.5, terms.fit : NULL, call : logistf.mod.control() 2 17851-7 [Herpes simplex virus 2 IgG Ab [Presence] in Serum, glm]: nCase: 56 | nCon: 9819, corr p-val: 0.994, uncorr p-val: 0.987, OR: 1.005 | model: dis_status ~ 4.8e-04[8.4e-59] + (1.005 * mod_ant[0.987]) + (1.669 * age[8.7e-10]), glm_warn [False]: nan log10 trans: False | Notes: nan dtype: object	37404 16960-7 [Herpes simplex virus 2 DNA [Presence] in Cerebral spinal fluid by NAA with probe detection, glm]: nCase: 202 | nCon: 21178, corr p-val: 0.837, uncorr p-val: 0.729, OR: 0.901 | model: dis_status ~ 0.002[1.5e-165] + (0.901 * mod_ant[0.729]) + (1.391 * age[1.8e-19]), glm_warn [False]: nan log10 trans: False | Notes: nan 37406 43180-9 [Herpes simplex virus 2 IgG Ab [Presence] in Serum or Plasma by Immunoassay, glm]: nCase: 443 | nCon: 30078, corr p-val: 0.275, uncorr p-val: 0.094, OR: 0.84 | model: dis_status ~ 0.001[2.1e-294] + (0.840 * mod_ant[0.094]) + (1.586 * age[3.5e-55]), glm_warn [False]: nan log10 trans: False | Notes: nan 37409 82191-8 [Herpes simplex virus 2 DNA [Presence] in Cerebral spinal fluid by NAA with non-probe detection, firth]: nCase: 139 | nCon: 21090, corr p-val: 0.804, uncorr p-val: 0.669, OR: 0.575 | model: dis_status ~ 0.002[0.0e+00] + (0.575 * mod_ant[0.669]) + (1.298 * age[6.0e-13]), glm_warn [False]: nan log10 trans: False | Notes: n=21229 | DoF=2 | n iters: full : 8.00e+00, null : 7.00e+00 | Conv at last: LL change : 8.24e-10, max abs score : 6.78e-06, beta change : 9.26e-06 | Log Likes: full : -8.06e+02, null : -8.32e+02 | Method: Penalized ML | control: maxit : 2500, maxhs : 0, maxstep : 5, lconv : 1e-05, gconv : 1e-05, xconv : 1e-05, collapse : TRUE, fit : NR, call : logistf.control(maxit = n_iter) | mod control: tau : 0.5, terms.fit : NULL, call : logistf.mod.control() dtype: object	False				False				virus	Herpesviridae	Alphaherpesvirinae	alphaherpesvirus 2
other diseases of pancreas	K86	HTLV-1	gag	No	unk	did_not_attempt	0.7362488355000001		0.768		[0.532-1.108]		35	9394						age, tdi_quant		all		0		dis_status ~ 1.0e-04[6.6e-08] + (0.768 * mod_ant[0.158]) + (1.637 * age[0.030]) + (1.703 * tdi_quant1[0.391]) + (4.441 * tdi_quant2[0.021])		1.78	1.94	0.96	0.86	2.05	2.13					70.02	67.45			0.158091157		age, tdi_quant	age : 2.96e-02, tdi_quant1 : 3.91e-01, tdi_quant2 : 2.13e-02	age: 1.637 [1.05-2.551], tdi_quant1: 1.703 [0.505-5.740], tdi_quant2: 4.441 [1.248-15.803]						False				False				virus	Retroviridae	Orthoretrovirinae	T-lymphotropic virus 1
other diseases of pancreas	K86	JCV	VP1	No	unk	did_not_attempt	0.9280323634090909		0.946		[0.545-1.642]		35	9394								all		0		dis_status ~ 0.004[5.7e-14] + (0.946 * mod_ant[0.844])		2.51	2.53	0.74	0.6	2.43	2.5					70.02	67.45			0.843748009								0 33295-7 [JC virus DNA [Presence] in Cerebral spinal fluid by NAA with probe detection, firth]: nCase: 20 | nCon: 1204, corr p-val: 0.982, uncorr p-val: 0.913, OR: 1.175 | model: dis_status ~ 0.017[0.0e+00] + (1.175 * mod_ant[0.913]), glm_warn [False]: nan log10 trans: False | Notes: n=1224 | DoF=1 | n iters: full : 7.00e+00, null : 7.00e+00 | Conv at last: LL change : 1.39e-10, max abs score : 1.35e-10, beta change : 3.72e-06 | Log Likes: full : -1.01e+02, null : -1.01e+02 | Method: Penalized ML | control: maxit : 2500, maxhs : 0, maxstep : 5, lconv : 1e-05, gconv : 1e-05, xconv : 1e-05, collapse : TRUE, fit : NR, call : logistf.control(maxit = n_iter) | mod control: tau : 0.5, terms.fit : NULL, call : logistf.mod.control() dtype: object	0 70173-0 [JC virus Ab [Presence] in Serum or Plasma by Immunoassay, glm]: nCase: 39 | nCon: 7707, corr p-val: 0.349, uncorr p-val: 0.142, OR: 1.689 | model: dis_status ~ 0.004[1.3e-77] + (1.689 * mod_ant[0.142]), glm_warn [False]: nan log10 trans: False | Notes: nan 1 33295-7 [JC virus DNA [Presence] in Cerebral spinal fluid by NAA with probe detection, firth]: nCase: 20 | nCon: 1204, corr p-val: 0.982, uncorr p-val: 0.913, OR: 1.175 | model: dis_status ~ 0.017[0.0e+00] + (1.175 * mod_ant[0.913]), glm_warn [False]: nan log10 trans: False | Notes: n=1224 | DoF=1 | n iters: full : 7.00e+00, null : 7.00e+00 | Conv at last: LL change : 1.39e-10, max abs score : 1.35e-10, beta change : 3.72e-06 | Log Likes: full : -1.01e+02, null : -1.01e+02 | Method: Penalized ML | control: maxit : 2500, maxhs : 0, maxstep : 5, lconv : 1e-05, gconv : 1e-05, xconv : 1e-05, collapse : TRUE, fit : NR, call : logistf.control(maxit = n_iter) | mod control: tau : 0.5, terms.fit : NULL, call : logistf.mod.control() dtype: object	False				False				virus	Polyomaviridae		polyomavirus 2
other diseases of pancreas	K86	KSHV	K8_1	No	unk	did_not_attempt	0.9072083515384615		0.886		[0.368-2.129]		35	9394						age, tdi_quant		all		0		dis_status ~ 9.6e-05[4.9e-07] + (0.886 * mod_ant[0.786]) + (1.585 * age[0.040]) + (1.709 * tdi_quant1[0.387]) + (4.376 * tdi_quant2[0.023])		1.72	1.72	0.4	0.37	1.81	1.76					70.02	67.45			0.786247238		age, tdi_quant	age : 4.04e-02, tdi_quant1 : 3.87e-01, tdi_quant2 : 2.27e-02	age: 1.585 [1.02-2.462], tdi_quant1: 1.709 [0.507-5.761], tdi_quant2: 4.376 [1.23-15.573]						False				False				virus	Herpesviridae		gammaherpesvirus 8
other diseases of pancreas	K86	MCV	VP1	No	unk	did_not_attempt	0.7362488355000001		0.834		[0.566-1.231]		35	9394								all		0		dis_status ~ 0.006[2.3e-19] + (0.834 * mod_ant[0.361])		2.72	2.85	0.9	0.82	2.57	3					70.02	67.45			0.361157747										False				False				virus	Polyomaviridae		polyomavirus 5
other diseases of pancreas	K86	T. gondii	p22	No	unk	did_not_attempt	0.7362488355000001		1.295		[0.73-2.296]		35	9394						age, tdi_quant		all		0		dis_status ~ 5.7e-05[1.7e-08] + (1.295 * mod_ant[0.377]) + (1.569 * age[0.045]) + (1.691 * tdi_quant1[0.397]) + (4.262 * tdi_quant2[0.025])		1.58	1.47	0.55	0.59	1.56	1.49					70.02	67.45			0.376741997		age, tdi_quant	age : 4.53e-02, tdi_quant1 : 3.97e-01, tdi_quant2 : 2.53e-02	age: 1.569 [1.009-2.438], tdi_quant1: 1.691 [0.502-5.702], tdi_quant2: 4.262 [1.197-15.178]				0 30569-8 [Toxoplasma gondii IgM Ab [Presence] in Cerebral spinal fluid by Immunoassay, firth]: nCase: 21 | nCon: 982, corr p-val: 0.699, uncorr p-val: 0.433, OR: 1.554 | model: dis_status ~ 0.007[0.0e+00] + (1.554 * mod_ant[0.433]) + (2.479 * age[0.008]), glm_warn [False]: nan log10 trans: False | Notes: n=1003 | DoF=2 | n iters: full : 8.00e+00, null : 6.00e+00 | Conv at last: LL change : 3.55e-13, max abs score : 2.37e-07, beta change : 1.04e-06 | Log Likes: full : -9.52e+01, null : -9.89e+01 | Method: Penalized ML | control: maxit : 2500, maxhs : 0, maxstep : 5, lconv : 1e-05, gconv : 1e-05, xconv : 1e-05, collapse : TRUE, fit : NR, call : logistf.control(maxit = n_iter) | mod control: tau : 0.5, terms.fit : NULL, call : logistf.mod.control() 1 40678-5 [Toxoplasma gondii IgM Ab [Presence] in Serum or Plasma by Immunoassay, firth]: nCase: 251 | nCon: 22113, corr p-val: 0.793, uncorr p-val: 0.649, OR: 1.254 | model: dis_status ~ 0.003[0.0e+00] + (1.254 * mod_ant[0.649]) + (1.260 * age[1.8e-09]), glm_warn [False]: nan log10 trans: False | Notes: n=22364 | DoF=2 | n iters: full : 8.00e+00, null : 7.00e+00 | Conv at last: LL change : -3.93e-11, max abs score : 3.38e-08, beta change : 5.90e-08 | Log Likes: full : -1.35e+03, null : -1.37e+03 | Method: Penalized ML | control: maxit : 2500, maxhs : 0, maxstep : 5, lconv : 1e-05, gconv : 1e-05, xconv : 1e-05, collapse : TRUE, fit : NR, call : logistf.control(maxit = n_iter) | mod control: tau : 0.5, terms.fit : NULL, call : logistf.mod.control() dtype: object	37415 22580-5 [Toxoplasma gondii IgG Ab [Presence] in Serum, glm]: nCase: 201 | nCon: 9513, corr p-val: 0.021, uncorr p-val: 4.61e-03, OR: 0.452 | model: dis_status ~ 0.005[1.6e-69] + (0.452 * mod_ant[0.005]) + (1.299 * age[1.9e-07]), glm_warn [False]: nan log10 trans: False | Notes: nan 37416 29904-0 [Toxoplasma gondii DNA [Presence] in Specimen by NAA with probe detection, firth]: nCase: 55 | nCon: 4475, corr p-val: 0.611, uncorr p-val: 0.367, OR: 0.344 | model: dis_status ~ 0.008[0.0e+00] + (0.344 * mod_ant[0.367]) + (1.105 * age[0.201]), glm_warn [False]: nan log10 trans: False | Notes: n=4530 | DoF=2 | n iters: full : 8.00e+00, null : 7.00e+00 | Conv at last: LL change : 8.36e-12, max abs score : 1.66e-07, beta change : 1.21e-06 | Log Likes: full : -2.91e+02, null : -2.93e+02 | Method: Penalized ML | control: maxit : 2500, maxhs : 0, maxstep : 5, lconv : 1e-05, gconv : 1e-05, xconv : 1e-05, collapse : TRUE, fit : NR, call : logistf.control(maxit = n_iter) | mod control: tau : 0.5, terms.fit : NULL, call : logistf.mod.control() 37418 40677-7 [Toxoplasma gondii IgG Ab [Presence] in Serum by Immunoassay, glm]: nCase: 339 | nCon: 17849, corr p-val: 0.721, uncorr p-val: 0.496, OR: 0.885 | model: dis_status ~ 0.004[1.4e-159] + (0.885 * mod_ant[0.496]) + (1.371 * age[2.8e-19]), glm_warn [False]: nan log10 trans: False | Notes: nan dtype: object	False				False				other	Sarcocystidae	Toxoplasmatinae	T. gondii
other diseases of pancreas	K86	VZV	gE_gl	No	unk	did_not_attempt	0.7362488355000001		0.687		[0.36-1.313]		35	9394						age		all		0		dis_status ~ 5.0e-04[1.6e-05] + (0.687 * mod_ant[0.256]) + (1.549 * age[0.054])		2.63	2.72	0.59	0.51	2.72	2.72					70.02	67.45			0.256138677		age	age : 5.37e-02	age: 1.549 [0.993-2.416]				0 82188-4 [Varicella zoster virus DNA [Presence] in Cerebral spinal fluid by NAA with non-probe detection, firth]: nCase: 111 | nCon: 19944, corr p-val: 0.721, uncorr p-val: 0.499, OR: 0.436 | model: dis_status ~ 0.002[0.0e+00] + (0.436 * mod_ant[0.499]) + (1.296 * age[1.0e-10]), glm_warn [False]: nan log10 trans: False | Notes: n=20055 | DoF=2 | n iters: full : 9.00e+00, null : 8.00e+00 | Conv at last: LL change : -1.65e-10, max abs score : 1.62e-07, beta change : 2.11e-07 | Log Likes: full : -6.61e+02, null : -6.82e+02 | Method: Penalized ML | control: maxit : 2500, maxhs : 0, maxstep : 5, lconv : 1e-05, gconv : 1e-05, xconv : 1e-05, collapse : TRUE, fit : NR, call : logistf.control(maxit = n_iter) | mod control: tau : 0.5, terms.fit : NULL, call : logistf.mod.control() 1 11483-5 [Varicella zoster virus DNA [Presence] in Specimen by NAA with probe detection, glm]: nCase: 401 | nCon: 36118, corr p-val: 0.846, uncorr p-val: 0.746, OR: 0.943 | model: dis_status ~ 0.002[4.0e-284] + (0.943 * mod_ant[0.746]) + (1.364 * age[8.7e-31]), glm_warn [False]: nan log10 trans: False | Notes: nan dtype: object	37422 15410-4 [Varicella zoster virus IgG Ab [Presence] in Serum by Immunoassay, glm]: nCase: 1701 | nCon: 240380, corr p-val: 0.125, uncorr p-val: 0.033, OR: 1.253 | model: dis_status ~ 2.9e-04[0.0e+00] + (1.253 * mod_ant[0.033]) + (1.828 * age[0.0e+00]), glm_warn [False]: nan log10 trans: False | Notes: nan 37423 19162-7 [Varicella zoster virus IgG Ab [Presence] in Serum, glm]: nCase: 768 | nCon: 124545, corr p-val: 1.55e-12, uncorr p-val: 8.66e-14, OR: 1.961 | model: dis_status ~ 1.7e-04[0.0e+00] + (1.961 * mod_ant[8.7e-14]) + (1.913 * age[6.5e-202]), glm_warn [False]: nan log10 trans: False | Notes: nan 37425 29248-2 [Varicella zoster virus DNA [Presence] in Blood by NAA with probe detection, firth]: nCase: 40 | nCon: 1543, corr p-val: 0.824, uncorr p-val: 0.703, OR: 1.405 | model: dis_status ~ 0.007[0.0e+00] + (1.405 * mod_ant[0.703]) + (1.289 * age[0.004]), glm_warn [False]: nan log10 trans: False | Notes: n=1583 | DoF=2 | n iters: full : 8.00e+00, null : 6.00e+00 | Conv at last: LL change : -2.27e-13, max abs score : 3.78e-07, beta change : 6.35e-07 | Log Likes: full : -1.78e+02, null : -1.82e+02 | Method: Penalized ML | control: maxit : 2500, maxhs : 0, maxstep : 5, lconv : 1e-05, gconv : 1e-05, xconv : 1e-05, collapse : TRUE, fit : NR, call : logistf.control(maxit = n_iter) | mod control: tau : 0.5, terms.fit : NULL, call : logistf.mod.control() 37426 43588-3 [Varicella zoster virus IgM Ab [Presence] in Serum by Immunofluorescence, firth]: nCase: 52 | nCon: 1864, corr p-val: 0.721, uncorr p-val: 0.502, OR: 1.615 | model: dis_status ~ 0.005[0.0e+00] + (1.615 * mod_ant[0.502]) + (1.372 * age[2.1e-05]), glm_warn [False]: nan log10 trans: False | Notes: n=1916 | DoF=2 | n iters: full : 7.00e+00, null : 6.00e+00 | Conv at last: LL change : 4.22e-11, max abs score : 1.67e-06, beta change : 4.19e-06 | Log Likes: full : -2.25e+02, null : -2.34e+02 | Method: Penalized ML | control: maxit : 2500, maxhs : 0, maxstep : 5, lconv : 1e-05, gconv : 1e-05, xconv : 1e-05, collapse : TRUE, fit : NR, call : logistf.control(maxit = n_iter) | mod control: tau : 0.5, terms.fit : NULL, call : logistf.mod.control() 37427 5882-6 [Varicella zoster virus Ag [Presence] in Specimen by Immunofluorescence, glm]: nCase: 31 | nCon: 2544, corr p-val: 0.994, uncorr p-val: 0.949, OR: 1.024 | model: dis_status ~ 0.001[8.2e-19] + (1.024 * mod_ant[0.949]) + (1.468 * age[4.3e-04]), glm_warn [False]: nan log10 trans: False | Notes: nan dtype: object	False				False				virus	Herpesviridae		alphaherpesvirus 3
intestinal malabsorption	K90	BKV	VP1	No	unk	did_not_attempt	0.807776755		1.425		[0.868-2.342]		83	9346						bmi		all		0		dis_status ~ 0.009[2.6e-05] + (1.425 * mod_ant[0.162]) + (0.640 * bmi[0.081])		3.47	3.39	0.47	0.48	3.68	3.53					68.54	67.45			0.161555351		bmi	bmi : 8.07e-02	bmi: 0.640 [0.388-1.056]						False				False				virus	Polyomaviridae		polyomavirus 1
intestinal malabsorption	K90	C. trach.	PorB	No	unk	did_not_attempt	0.469017576		1.625		[0.996-2.653]		83	9346						bmi		all		0		dis_status ~ 0.018[5.8e-08] + (1.625 * mod_ant[0.052]) + (0.626 * bmi[0.068])		1.2	1.11	0.47	0.43	1.18	1.11					68.54	67.45			0.052113064		bmi	bmi : 6.75e-02	bmi: 0.626 [0.379-1.034]				0 57287-5 [Chlamydia trachomatis rRNA [Presence] in Anal by NAA with probe detection, firth]: nCase: 98 | nCon: 19406, corr p-val: 0.87, uncorr p-val: 0.784, OR: 1.199 | model: dis_status ~ 0.005[0.0e+00] + (1.199 * mod_ant[0.784]), glm_warn [False]: nan log10 trans: False | Notes: n=19504 | DoF=1 | n iters: full : 9.00e+00, null : 9.00e+00 | Conv at last: LL change : -6.82e-13, max abs score : 3.97e-14, beta change : 3.93e-10 | Log Likes: full : -6.14e+02, null : -6.14e+02 | Method: Penalized ML | control: maxit : 2500, maxhs : 0, maxstep : 5, lconv : 1e-05, gconv : 1e-05, xconv : 1e-05, collapse : TRUE, fit : NR, call : logistf.control(maxit = n_iter) | mod control: tau : 0.5, terms.fit : NULL, call : logistf.mod.control() dtype: object	37430 16599-3 [Chlamydia trachomatis DNA [Presence] in Blood by NAA with probe detection, firth]: nCase: 64 | nCon: 50353, corr p-val: 0.895, uncorr p-val: 0.833, OR: 0.844 | model: dis_status ~ 0.001[0.0e+00] + (0.844 * mod_ant[0.833]), glm_warn [False]: nan log10 trans: False | Notes: n=50417 | DoF=1 | n iters: full : 1.00e+01, null : 1.00e+01 | Conv at last: LL change : 2.22e-12, max abs score : 2.82e-13, beta change : 3.58e-07 | Log Likes: full : -4.88e+02, null : -4.88e+02 | Method: Penalized ML | control: maxit : 2500, maxhs : 0, maxstep : 5, lconv : 1e-05, gconv : 1e-05, xconv : 1e-05, collapse : TRUE, fit : NR, call : logistf.control(maxit = n_iter) | mod control: tau : 0.5, terms.fit : NULL, call : logistf.mod.control() 37431 21190-4 [Chlamydia trachomatis DNA [Presence] in Cervix by NAA with probe detection, firth]: nCase: 593 | nCon: 61201, corr p-val: 1.98e-03, uncorr p-val: 3.48e-04, OR: 0.264 | model: dis_status ~ 0.010[0.0e+00] + (0.264 * mod_ant[3.5e-04]), glm_warn [False]: nan log10 trans: False | Notes: n=61794 | DoF=1 | n iters: full : 9.00e+00, null : 8.00e+00 | Conv at last: LL change : 5.00e-12, max abs score : 5.46e-12, beta change : 1.55e-06 | Log Likes: full : -3.33e+03, null : -3.34e+03 | Method: Penalized ML | control: maxit : 2500, maxhs : 0, maxstep : 5, lconv : 1e-05, gconv : 1e-05, xconv : 1e-05, collapse : TRUE, fit : NR, call : logistf.control(maxit = n_iter) | mod control: tau : 0.5, terms.fit : NULL, call : logistf.mod.control() 37432 21613-5 [Chlamydia trachomatis DNA [Presence] in Specimen by NAA with probe detection, glm]: nCase: 7940 | nCon: 1260526, corr p-val: 4.60e-33, uncorr p-val: 1.05e-34, OR: 0.258 | model: dis_status ~ 0.006[0.0e+00] + (0.258 * mod_ant[1.1e-34]), glm_warn [False]: nan log10 trans: False | Notes: nan 37433 31777-6 [Chlamydia trachomatis Ag [Presence] in Specimen, firth]: nCase: 226 | nCon: 103369, corr p-val: 0.011, uncorr p-val: 2.23e-03, OR: 0.167 | model: dis_status ~ 0.002[0.0e+00] + (0.167 * mod_ant[0.002]), glm_warn [False]: nan log10 trans: False | Notes: n=103595 | DoF=1 | n iters: full : 1.10e+01, null : 9.00e+00 | Conv at last: LL change : 4.55e-13, max abs score : 5.35e-13, beta change : 8.04e-07 | Log Likes: full : -1.60e+03, null : -1.61e+03 | Method: Penalized ML | control: maxit : 2500, maxhs : 0, maxstep : 5, lconv : 1e-05, gconv : 1e-05, xconv : 1e-05, collapse : TRUE, fit : NR, call : logistf.control(maxit = n_iter) | mod control: tau : 0.5, terms.fit : NULL, call : logistf.mod.control() 37434 42931-6 [Chlamydia trachomatis rRNA [Presence] in Urine by NAA with probe detection, glm]: nCase: 760 | nCon: 131429, corr p-val: 5.51e-03, uncorr p-val: 1.09e-03, OR: 0.401 | model: dis_status ~ 0.006[0.0e+00] + (0.401 * mod_ant[0.001]), glm_warn [False]: nan log10 trans: False | Notes: nan 37435 43304-5 [Chlamydia trachomatis rRNA [Presence] in Specimen by NAA with probe detection, glm]: nCase: 3509 | nCon: 770500, corr p-val: 4.06e-09, uncorr p-val: 2.79e-10, OR: 0.38 | model: dis_status ~ 0.005[0.0e+00] + (0.380 * mod_ant[2.8e-10]), glm_warn [False]: nan log10 trans: False | Notes: nan 37436 43404-3 [Chlamydia trachomatis DNA [Presence] in Specimen by Probe with signal amplification, glm]: nCase: 1288 | nCon: 450501, corr p-val: 5.14e-04, uncorr p-val: 7.84e-05, OR: 0.419 | model: dis_status ~ 0.003[0.0e+00] + (0.419 * mod_ant[7.8e-05]), glm_warn [False]: nan log10 trans: False | Notes: nan 37437 45084-1 [Chlamydia trachomatis DNA [Presence] in Vaginal fluid by NAA with probe detection, firth]: nCase: 291 | nCon: 45425, corr p-val: 0.117, uncorr p-val: 0.044, OR: 0.435 | model: dis_status ~ 0.007[0.0e+00] + (0.435 * mod_ant[0.044]), glm_warn [False]: nan log10 trans: False | Notes: n=45716 | DoF=1 | n iters: full : 9.00e+00, null : 8.00e+00 | Conv at last: LL change : 6.82e-13, max abs score : 9.21e-13, beta change : 6.44e-07 | Log Likes: full : -1.76e+03, null : -1.76e+03 | Method: Penalized ML | control: maxit : 2500, maxhs : 0, maxstep : 5, lconv : 1e-05, gconv : 1e-05, xconv : 1e-05, collapse : TRUE, fit : NR, call : logistf.control(maxit = n_iter) | mod control: tau : 0.5, terms.fit : NULL, call : logistf.mod.control() 37438 4993-2 [Chlamydia trachomatis rRNA [Presence] in Specimen by Probe, glm]: nCase: 371 | nCon: 50711, corr p-val: 0.184, uncorr p-val: 0.087, OR: 0.494 | model: dis_status ~ 0.007[0.0e+00] + (0.494 * mod_ant[0.087]), glm_warn [False]: nan log10 trans: False | Notes: nan 37439 50387-0 [Chlamydia trachomatis rRNA [Presence] in Cervix by NAA with probe detection, glm]: nCase: 745 | nCon: 104109, corr p-val: 0.198, uncorr p-val: 0.095, OR: 0.587 | model: dis_status ~ 0.007[0.0e+00] + (0.587 * mod_ant[0.095]), glm_warn [False]: nan log10 trans: False | Notes: nan 37440 53926-2 [Chlamydia trachomatis rRNA [Presence] in Vaginal fluid by NAA with probe detection, firth]: nCase: 184 | nCon: 13910, corr p-val: 0.324, uncorr p-val: 0.19, OR: 0.564 | model: dis_status ~ 0.014[0.0e+00] + (0.564 * mod_ant[0.190]), glm_warn [False]: nan log10 trans: False | Notes: n=14094 | DoF=1 | n iters: full : 8.00e+00, null : 8.00e+00 | Conv at last: LL change : 1.25e-12, max abs score : 1.09e-12, beta change : 7.05e-07 | Log Likes: full : -9.77e+02, null : -9.77e+02 | Method: Penalized ML | control: maxit : 2500, maxhs : 0, maxstep : 5, lconv : 1e-05, gconv : 1e-05, xconv : 1e-05, collapse : TRUE, fit : NR, call : logistf.control(maxit = n_iter) | mod control: tau : 0.5, terms.fit : NULL, call : logistf.mod.control() 37443 6349-5 [Chlamydia trachomatis [Presence] in Specimen by Organism specific culture, firth]: nCase: 82 | nCon: 8471, corr p-val: 0.91, uncorr p-val: 0.854, OR: 0.778 | model: dis_status ~ 0.010[0.0e+00] + (0.778 * mod_ant[0.854]), glm_warn [False]: nan log10 trans: False | Notes: n=8553 | DoF=1 | n iters: full : 8.00e+00, null : 8.00e+00 | Conv at last: LL change : -5.68e-14, max abs score : 1.99e-13, beta change : 6.75e-07 | Log Likes: full : -4.61e+02, null : -4.61e+02 | Method: Penalized ML | control: maxit : 2500, maxhs : 0, maxstep : 5, lconv : 1e-05, gconv : 1e-05, xconv : 1e-05, collapse : TRUE, fit : NR, call : logistf.control(maxit = n_iter) | mod control: tau : 0.5, terms.fit : NULL, call : logistf.mod.control() 37444 6356-0 [Chlamydia trachomatis DNA [Presence] in Genital specimen by NAA with probe detection, firth]: nCase: 111 | nCon: 62577, corr p-val: 0.078, uncorr p-val: 0.026, OR: 0.122 | model: dis_status ~ 0.002[0.0e+00] + (0.122 * mod_ant[0.026]), glm_warn [False]: nan log10 trans: False | Notes: n=62688 | DoF=1 | n iters: full : 1.20e+01, null : 1.00e+01 | Conv at last: LL change : -1.14e-13, max abs score : 1.47e-14, beta change : 2.26e-09 | Log Likes: full : -8.09e+02, null : -8.11e+02 | Method: Penalized ML | control: maxit : 2500, maxhs : 0, maxstep : 5, lconv : 1e-05, gconv : 1e-05, xconv : 1e-05, collapse : TRUE, fit : NR, call : logistf.control(maxit = n_iter) | mod control: tau : 0.5, terms.fit : NULL, call : logistf.mod.control() 37445 6357-8 [Chlamydia trachomatis DNA [Presence] in Urine by NAA with probe detection, glm]: nCase: 547 | nCon: 246425, corr p-val: 1.74e-03, uncorr p-val: 2.93e-04, OR: 0.315 | model: dis_status ~ 0.002[0.0e+00] + (0.315 * mod_ant[2.9e-04]), glm_warn [False]: nan log10 trans: False | Notes: nan dtype: object	False				False				bacteria	Chlamydiaceae		C. trachomatis
intestinal malabsorption	K90	CMV	pp150_Nter	No	unk	did_not_attempt	0.9058036745454546		0.866		[0.694-1.081]		83	9346						bmi		all		0		dis_status ~ 0.041[8.1e-06] + (0.866 * mod_ant[0.204]) + (0.648 * bmi[0.090])		2.38	2.53	1.01	0.97	2.18	2.78					68.54	67.45			0.203552231		bmi	bmi : 8.95e-02	bmi: 0.648 [0.393-1.069]				0 13949-3 [Cytomegalovirus IgG Ab [Presence] in Serum or Plasma by Immunoassay, glm]: nCase: 563 | nCon: 62500, corr p-val: 5.88e-04, uncorr p-val: 9.43e-05, OR: 0.715 | model: dis_status ~ 0.010[0.0e+00] + (0.715 * mod_ant[9.4e-05]), glm_warn [False]: nan log10 trans: False | Notes: nan 1 22244-8 [Cytomegalovirus IgG Ab [Presence] in Serum or Plasma, glm]: nCase: 263 | nCon: 40708, corr p-val: 0.164, uncorr p-val: 0.074, OR: 0.8 | model: dis_status ~ 0.007[0.0e+00] + (0.800 * mod_ant[0.074]), glm_warn [False]: nan log10 trans: False | Notes: nan 2 22239-8 [Cytomegalovirus Ab [Presence] in Serum or Plasma, glm]: nCase: 28 | nCon: 5440, corr p-val: 0.937, uncorr p-val: 0.887, OR: 0.945 | model: dis_status ~ 0.005[3.5e-61] + (0.945 * mod_ant[0.887]), glm_warn [False]: nan log10 trans: False | Notes: nan 3 24119-0 [Cytomegalovirus IgM Ab [Presence] in Serum or Plasma by Immunoassay, glm]: nCase: 540 | nCon: 47925, corr p-val: 0.976, uncorr p-val: 0.976, OR: 0.994 | model: dis_status ~ 0.011[0.0e+00] + (0.994 * mod_ant[0.976]), glm_warn [False]: nan log10 trans: False | Notes: nan dtype: object	37450 30246-3 [Cytomegalovirus DNA [Presence] in Serum or Plasma by NAA with probe detection, glm]: nCase: 144 | nCon: 8569, corr p-val: 0.315, uncorr p-val: 0.178, OR: 1.509 | model: dis_status ~ 0.016[0.0e+00] + (1.509 * mod_ant[0.178]), glm_warn [False]: nan log10 trans: False | Notes: nan 37452 30326-3 [Cytomegalovirus DNA [Presence] in Cerebral spinal fluid by NAA with probe detection, firth]: nCase: 29 | nCon: 5747, corr p-val: 0.511, uncorr p-val: 0.336, OR: 5.888 | model: dis_status ~ 0.005[0.0e+00] + (5.888 * mod_ant[0.336]), glm_warn [False]: nan log10 trans: False | Notes: n=5776 | DoF=1 | n iters: full : 9.00e+00, null : 9.00e+00 | Conv at last: LL change : 1.14e-13, max abs score : 1.08e-14, beta change : 3.20e-10 | Log Likes: full : -1.82e+02, null : -1.82e+02 | Method: Penalized ML | control: maxit : 2500, maxhs : 0, maxstep : 5, lconv : 1e-05, gconv : 1e-05, xconv : 1e-05, collapse : TRUE, fit : NR, call : logistf.control(maxit = n_iter) | mod control: tau : 0.5, terms.fit : NULL, call : logistf.mod.control() 37453 49539-0 [Cytomegalovirus IgM Ab [Presence] in Serum or Plasma by Immunofluorescence, glm]: nCase: 257 | nCon: 29911, corr p-val: 0.148, uncorr p-val: 0.063, OR: 1.599 | model: dis_status ~ 0.008[0.0e+00] + (1.599 * mod_ant[0.063]), glm_warn [False]: nan log10 trans: False | Notes: nan 37454 4996-5 [Cytomegalovirus DNA [Presence] in Blood by NAA with probe detection, firth]: nCase: 32 | nCon: 2125, corr p-val: 0.746, uncorr p-val: 0.593, OR: 2.407 | model: dis_status ~ 0.015[0.0e+00] + (2.407 * mod_ant[0.593]), glm_warn [False]: nan log10 trans: False | Notes: n=2157 | DoF=1 | n iters: full : 8.00e+00, null : 8.00e+00 | Conv at last: LL change : 5.68e-14, max abs score : 3.55e-15, beta change : 5.80e-11 | Log Likes: full : -1.65e+02, null : -1.66e+02 | Method: Penalized ML | control: maxit : 2500, maxhs : 0, maxstep : 5, lconv : 1e-05, gconv : 1e-05, xconv : 1e-05, collapse : TRUE, fit : NR, call : logistf.control(maxit = n_iter) | mod control: tau : 0.5, terms.fit : NULL, call : logistf.mod.control() 37455 5000-5 [Cytomegalovirus DNA [Presence] in Specimen by NAA with probe detection, glm]: nCase: 250 | nCon: 37881, corr p-val: 8.53e-06, uncorr p-val: 9.12e-07, OR: 2.788 | model: dis_status ~ 0.006[0.0e+00] + (2.788 * mod_ant[9.1e-07]), glm_warn [False]: nan log10 trans: False | Notes: nan 37456 82189-2 [Cytomegalovirus DNA [Presence] in Cerebral spinal fluid by NAA with non-probe detection, firth]: nCase: 133 | nCon: 23212, corr p-val: 0.152, uncorr p-val: 0.067, OR: 7.391 | model: dis_status ~ 0.006[0.0e+00] + (7.391 * mod_ant[0.067]), glm_warn [False]: nan log10 trans: False | Notes: n=23345 | DoF=1 | n iters: full : 9.00e+00, null : 8.00e+00 | Conv at last: LL change : -1.14e-12, max abs score : 6.44e-15, beta change : 5.77e-11 | Log Likes: full : -8.17e+02, null : -8.18e+02 | Method: Penalized ML | control: maxit : 2500, maxhs : 0, maxstep : 5, lconv : 1e-05, gconv : 1e-05, xconv : 1e-05, collapse : TRUE, fit : NR, call : logistf.control(maxit = n_iter) | mod control: tau : 0.5, terms.fit : NULL, call : logistf.mod.control() dtype: object	False				False				virus	Herpesviridae	Betaherpesvirinae	betaherpesvirus 5
intestinal malabsorption	K90	EBV	VCA_p18	Yes	unk	replicated	0.2965858875	1.076379638005319e-07	0.741	0.563	[0.59-0.929]	[0.463-0.684]	83	9346	598	76994	24114-1	Epstein Barr virus capsid IgG Ab [Presence] in Serum by Immunoassay	glm	bmi		all	all	0	0	dis_status ~ 0.083[0.001] + (0.741 * mod_ant[0.009]) + (0.652 * bmi[0.094])	dis_status ~ 0.012[0.0e+00] + (0.563 * mod_ant[8.2e-09])	3.51	3.71	0.98	0.64	3.83	3.87	10411	66583	130	468	68.54	67.45	42.75	49.1	0.009457619	8.21663845805587e-09	bmi	bmi : 9.41e-02	bmi: 0.652 [0.395-1.076]				0 40752-8 [Epstein Barr virus early IgG Ab [Presence] in Serum by Immunoassay, glm]: nCase: 153 | nCon: 18287, corr p-val: 2.81e-03, uncorr p-val: 5.15e-04, OR: 0.558 | model: dis_status ~ 0.013[7.7e-237] + (0.558 * mod_ant[5.2e-04]), glm_warn [False]: nan log10 trans: False | Notes: nan 1 30339-6 [Epstein Barr virus capsid IgG Ab [Presence] in Serum, glm]: nCase: 256 | nCon: 38602, corr p-val: 0.152, uncorr p-val: 0.067, OR: 0.75 | model: dis_status ~ 0.008[3.2e-253] + (0.750 * mod_ant[0.067]), glm_warn [False]: nan log10 trans: False | Notes: nan 2 5156-5 [Epstein Barr virus nuclear IgG Ab [Presence] in Serum by Immunoassay, glm]: nCase: 188 | nCon: 14451, corr p-val: 0.3, uncorr p-val: 0.167, OR: 0.796 | model: dis_status ~ 0.015[5.2e-192] + (0.796 * mod_ant[0.167]), glm_warn [False]: nan log10 trans: False | Notes: nan 3 7883-2 [Epstein Barr virus nuclear IgG Ab [Presence] in Serum, glm]: nCase: 129 | nCon: 22460, corr p-val: 0.485, uncorr p-val: 0.3, OR: 0.805 | model: dis_status ~ 0.007[2.5e-163] + (0.805 * mod_ant[0.300]), glm_warn [False]: nan log10 trans: False | Notes: nan 4 30340-4 [Epstein Barr virus capsid IgM Ab [Presence] in Serum, glm]: nCase: 357 | nCon: 39151, corr p-val: 0.697, uncorr p-val: 0.511, OR: 0.882 | model: dis_status ~ 0.009[0.0e+00] + (0.882 * mod_ant[0.511]), glm_warn [False]: nan log10 trans: False | Notes: nan 5 24115-8 [Epstein Barr virus capsid IgM Ab [Presence] in Serum by Immunoassay, glm]: nCase: 447 | nCon: 48702, corr p-val: 0.824, uncorr p-val: 0.705, OR: 0.926 | model: dis_status ~ 0.009[0.0e+00] + (0.926 * mod_ant[0.705]), glm_warn [False]: nan log10 trans: False | Notes: nan 6 59183-4 [Epstein Barr virus early diffuse IgG Ab [Presence] in Serum, glm]: nCase: 133 | nCon: 14062, corr p-val: 0.843, uncorr p-val: 0.728, OR: 0.925 | model: dis_status ~ 0.010[0.0e+00] + (0.925 * mod_ant[0.728]), glm_warn [False]: nan log10 trans: False | Notes: nan 7 22295-0 [Epstein Barr virus early IgG Ab [Presence] in Serum, glm]: nCase: 94 | nCon: 10494, corr p-val: 0.844, uncorr p-val: 0.746, OR: 0.917 | model: dis_status ~ 0.009[0.0e+00] + (0.917 * mod_ant[0.746]), glm_warn [False]: nan log10 trans: False | Notes: nan 8 5002-1 [Epstein Barr virus DNA [Presence] in Blood by NAA with probe detection, glm]: nCase: 96 | nCon: 3814, corr p-val: 0.939, uncorr p-val: 0.911, OR: 0.963 | model: dis_status ~ 0.025[9.2e-249] + (0.963 * mod_ant[0.911]), glm_warn [False]: nan log10 trans: False | Notes: nan dtype: object	37458 22296-8 [Epstein Barr virus nuclear Ab [Presence] in Serum, glm]: nCase: 123 | nCon: 12030, corr p-val: 0.782, uncorr p-val: 0.651, OR: 1.09 | model: dis_status ~ 0.010[3.0e-201] + (1.090 * mod_ant[0.651]), glm_warn [False]: nan log10 trans: False | Notes: nan 37463 40751-0 [Epstein Barr virus capsid IgM Ab [Presence] in Serum by Immunofluorescence, firth]: nCase: 64 | nCon: 6407, corr p-val: 0.3, uncorr p-val: 0.164, OR: 1.982 | model: dis_status ~ 0.010[0.0e+00] + (1.982 * mod_ant[0.164]), glm_warn [False]: nan log10 trans: False | Notes: n=6471 | DoF=1 | n iters: full : 8.00e+00, null : 8.00e+00 | Conv at last: LL change : 5.68e-14, max abs score : 5.68e-14, beta change : 4.67e-08 | Log Likes: full : -3.56e+02, null : -3.57e+02 | Method: Penalized ML | control: maxit : 2500, maxhs : 0, maxstep : 5, lconv : 1e-05, gconv : 1e-05, xconv : 1e-05, collapse : TRUE, fit : NR, call : logistf.control(maxit = n_iter) | mod control: tau : 0.5, terms.fit : NULL, call : logistf.mod.control() 37465 49178-7 [Epstein Barr virus Ab [Presence] in Serum, glm]: nCase: 121 | nCon: 53776, corr p-val: 0.322, uncorr p-val: 0.187, OR: 1.426 | model: dis_status ~ 0.002[0.0e+00] + (1.426 * mod_ant[0.187]), glm_warn [False]: nan log10 trans: False | Notes: nan 37467 5005-4 [Epstein Barr virus DNA [Presence] in Specimen by NAA with probe detection, glm]: nCase: 139 | nCon: 12733, corr p-val: 0.626, uncorr p-val: 0.45, OR: 1.19 | model: dis_status ~ 0.011[0.0e+00] + (1.190 * mod_ant[0.450]), glm_warn [False]: nan log10 trans: False | Notes: nan dtype: object	False		0		False		0		virus	Herpesviridae		gammaherpesvirus 4
intestinal malabsorption	K90	HBV	HBc	No	unk	did_not_attempt	0.9665314848837209		1.157		[0.846-1.582]		83	9346								all		0		dis_status ~ 0.008[2.0e-197] + (1.157 * mod_ant[0.360])		0.74	0.67	0.64	0.64	0.78	0.7					68.54	67.45			0.360380724								0 65633-0 [Hepatitis B virus surface Ag [Presence] in Serum or Plasma by Confirmatory method, glm]: nCase: 70 | nCon: 21883, corr p-val: 2.73e-04, uncorr p-val: 3.79e-05, OR: 2.739 | model: dis_status ~ 0.002[0.0e+00] + (2.739 * mod_ant[3.8e-05]), glm_warn [False]: nan log10 trans: False | Notes: nan 1 33463-1 [Hepatitis B virus e IgG Ab [Presence] in Serum by Immunoassay, firth]: nCase: 17 | nCon: 2689, corr p-val: 0.85, uncorr p-val: 0.759, OR: 1.241 | model: dis_status ~ 0.007[0.0e+00] + (1.241 * mod_ant[0.759]), glm_warn [False]: nan log10 trans: False | Notes: n=2706 | DoF=1 | n iters: full : 8.00e+00, null : 8.00e+00 | Conv at last: LL change : 8.99e-11, max abs score : 8.87e-11, beta change : 3.41e-06 | Log Likes: full : -1.01e+02, null : -1.01e+02 | Method: Penalized ML | control: maxit : 2500, maxhs : 0, maxstep : 5, lconv : 1e-05, gconv : 1e-05, xconv : 1e-05, collapse : TRUE, fit : NR, call : logistf.control(maxit = n_iter) | mod control: tau : 0.5, terms.fit : NULL, call : logistf.mod.control() dtype: object	37478 10900-9 [Hepatitis B virus surface Ab [Presence] in Serum by Immunoassay, glm]: nCase: 1945 | nCon: 253783, corr p-val: 0.014, uncorr p-val: 3.09e-03, OR: 0.873 | model: dis_status ~ 0.008[0.0e+00] + (0.873 * mod_ant[0.003]), glm_warn [False]: nan log10 trans: False | Notes: nan 37479 13952-7 [Hepatitis B virus core Ab [Presence] in Serum or Plasma by Immunoassay, glm]: nCase: 3328 | nCon: 419644, corr p-val: 5.84e-17, uncorr p-val: 2.23e-18, OR: 0.547 | model: dis_status ~ 0.008[0.0e+00] + (0.547 * mod_ant[2.2e-18]), glm_warn [False]: nan log10 trans: False | Notes: nan 37480 13953-5 [Hepatitis B virus e Ab [Presence] in Serum or Plasma by Immunoassay, glm]: nCase: 312 | nCon: 41278, corr p-val: 2.73e-04, uncorr p-val: 3.96e-05, OR: 0.542 | model: dis_status ~ 0.009[0.0e+00] + (0.542 * mod_ant[4.0e-05]), glm_warn [False]: nan log10 trans: False | Notes: nan 37481 13954-3 [Hepatitis B virus e Ag [Presence] in Serum or Plasma by Immunoassay, glm]: nCase: 449 | nCon: 61493, corr p-val: 0.02, uncorr p-val: 4.50e-03, OR: 0.504 | model: dis_status ~ 0.008[0.0e+00] + (0.504 * mod_ant[0.004]), glm_warn [False]: nan log10 trans: False | Notes: nan 37482 16933-4 [Hepatitis B virus core Ab [Presence] in Serum, glm]: nCase: 2537 | nCon: 214848, corr p-val: 9.16e-19, uncorr p-val: 2.80e-20, OR: 0.46 | model: dis_status ~ 0.013[0.0e+00] + (0.460 * mod_ant[2.8e-20]), glm_warn [False]: nan log10 trans: False | Notes: nan 37484 24113-3 [Hepatitis B virus core IgM Ab [Presence] in Serum or Plasma by Immunoassay, glm]: nCase: 3125 | nCon: 384056, corr p-val: 0.045, uncorr p-val: 0.015, OR: 0.479 | model: dis_status ~ 0.008[0.0e+00] + (0.479 * mod_ant[0.015]), glm_warn [False]: nan log10 trans: False | Notes: nan 37485 29610-3 [Hepatitis B virus DNA [Presence] in Serum or Plasma by NAA with probe detection, glm]: nCase: 85 | nCon: 11779, corr p-val: 0.026, uncorr p-val: 7.10e-03, OR: 0.386 | model: dis_status ~ 0.008[0.0e+00] + (0.386 * mod_ant[0.007]), glm_warn [False]: nan log10 trans: False | Notes: nan 37486 31204-1 [Hepatitis B virus core IgM Ab [Presence] in Serum, firth]: nCase: 1278 | nCon: 1774770, corr p-val: 1.29e-12, uncorr p-val: 5.90e-14, OR: 0.086 | model: dis_status ~ 7.4e-04[0.0e+00] + (0.086 * mod_ant[5.9e-14]), glm_warn [False]: nan log10 trans: False | Notes: n=1776048 | DoF=1 | n iters: full : 1.30e+01, null : 1.10e+01 | Conv at last: LL change : -1.82e-12, max abs score : 2.31e-13, beta change : 7.56e-08 | Log Likes: full : -1.05e+04, null : -1.05e+04 | Method: Penalized ML | control: maxit : 2500, maxhs : 0, maxstep : 5, lconv : 1e-05, gconv : 1e-05, xconv : 1e-05, collapse : TRUE, fit : NR, call : logistf.control(maxit = n_iter) | mod control: tau : 0.5, terms.fit : NULL, call : logistf.mod.control() 37487 32685-0 [Hepatitis B virus core IgG Ab [Presence] in Serum, glm]: nCase: 765 | nCon: 68477, corr p-val: 0.037, uncorr p-val: 0.011, OR: 0.687 | model: dis_status ~ 0.011[0.0e+00] + (0.687 * mod_ant[0.011]), glm_warn [False]: nan log10 trans: False | Notes: nan 37489 51914-0 [Hepatitis B virus core IgG+IgM Ab [Presence] in Serum, glm]: nCase: 1050 | nCon: 160231, corr p-val: 4.23e-07, uncorr p-val: 3.88e-08, OR: 0.56 | model: dis_status ~ 0.007[0.0e+00] + (0.560 * mod_ant[3.9e-08]), glm_warn [False]: nan log10 trans: False | Notes: nan 37490 5195-3 [Hepatitis B virus surface Ag [Presence] in Serum, glm]: nCase: 9752 | nCon: 3486352, corr p-val: 0.023, uncorr p-val: 5.74e-03, OR: 0.649 | model: dis_status ~ 0.003[0.0e+00] + (0.649 * mod_ant[0.006]), glm_warn [False]: nan log10 trans: False | Notes: nan 37491 5196-1 [Hepatitis B virus surface Ag [Presence] in Serum or Plasma by Immunoassay, glm]: nCase: 10520 | nCon: 1577233, corr p-val: 0.015, uncorr p-val: 3.28e-03, OR: 0.683 | model: dis_status ~ 0.007[0.0e+00] + (0.683 * mod_ant[0.003]), glm_warn [False]: nan log10 trans: False | Notes: nan 37493 83100-8 [Hepatitis B virus core IgG+IgM Ab [Presence] in Serum or Plasma by Immunoassay, firth]: nCase: 46 | nCon: 4009, corr p-val: 0.773, uncorr p-val: 0.632, OR: 0.741 | model: dis_status ~ 0.012[0.0e+00] + (0.741 * mod_ant[0.632]), glm_warn [False]: nan log10 trans: False | Notes: n=4055 | DoF=1 | n iters: full : 8.00e+00, null : 8.00e+00 | Conv at last: LL change : -2.56e-13, max abs score : 3.53e-14, beta change : 1.40e-07 | Log Likes: full : -2.49e+02, null : -2.49e+02 | Method: Penalized ML | control: maxit : 2500, maxhs : 0, maxstep : 5, lconv : 1e-05, gconv : 1e-05, xconv : 1e-05, collapse : TRUE, fit : NR, call : logistf.control(maxit = n_iter) | mod control: tau : 0.5, terms.fit : NULL, call : logistf.mod.control() dtype: object	False				False				virus	Hepadnaviridae		Hepatitis B virus
intestinal malabsorption	K90	HCV	Core	No	unk	did_not_attempt	0.9665314848837209		1.047		[0.755-1.453]		83	9346								all		0		dis_status ~ 0.009[2.2e-213] + (1.047 * mod_ant[0.782])		0.63	0.61	0.67	0.65	0.48	0.48					68.54	67.45			0.781809728								0 13955-0 [Hepatitis C virus Ab [Presence] in Serum or Plasma by Immunoassay, glm]: nCase: 10409 | nCon: 4070596, corr p-val: 0.882, uncorr p-val: 0.814, OR: 1.015 | model: dis_status ~ 0.003[0.0e+00] + (1.015 * mod_ant[0.814]), glm_warn [False]: nan log10 trans: False | Notes: nan dtype: object	37494 11259-9 [Hepatitis C virus RNA [Presence] in Serum or Plasma by NAA with probe detection, glm]: nCase: 917 | nCon: 83604, corr p-val: 1.81e-09, uncorr p-val: 1.10e-10, OR: 0.465 | model: dis_status ~ 0.012[0.0e+00] + (0.465 * mod_ant[1.1e-10]), glm_warn [False]: nan log10 trans: False | Notes: nan 37496 16128-1 [Hepatitis C virus Ab [Presence] in Serum, glm]: nCase: 7383 | nCon: 1208784, corr p-val: 2.37e-33, uncorr p-val: 3.61e-35, OR: 0.434 | model: dis_status ~ 0.006[0.0e+00] + (0.434 * mod_ant[3.6e-35]), glm_warn [False]: nan log10 trans: False | Notes: nan 37497 16129-9 [Hepatitis C virus IgG Ab [Presence] in Serum, glm]: nCase: 826 | nCon: 92495, corr p-val: 0.136, uncorr p-val: 0.055, OR: 0.595 | model: dis_status ~ 0.009[0.0e+00] + (0.595 * mod_ant[0.055]), glm_warn [False]: nan log10 trans: False | Notes: nan 37499 72376-7 [Hepatitis C virus Ab [Presence] in Serum, Plasma or Blood by Rapid immunoassay, firth]: nCase: 32 | nCon: 22658, corr p-val: 0.564, uncorr p-val: 0.383, OR: 0.354 | model: dis_status ~ 0.001[0.0e+00] + (0.354 * mod_ant[0.383]), glm_warn [False]: nan log10 trans: False | Notes: n=22690 | DoF=1 | n iters: full : 1.10e+01, null : 1.00e+01 | Conv at last: LL change : 0.00e+00, max abs score : 3.66e-15, beta change : 1.68e-08 | Log Likes: full : -2.40e+02, null : -2.40e+02 | Method: Penalized ML | control: maxit : 2500, maxhs : 0, maxstep : 5, lconv : 1e-05, gconv : 1e-05, xconv : 1e-05, collapse : TRUE, fit : NR, call : logistf.control(maxit = n_iter) | mod control: tau : 0.5, terms.fit : NULL, call : logistf.mod.control() dtype: object	False				False				virus	Flaviviridae		Hepacivirus C
intestinal malabsorption	K90	HHV-6	p101_k	No	unk	did_not_attempt	0.807776755		0.811		[0.626-1.051]		83	9346								all		0		dis_status ~ 0.012[1.9e-115] + (0.811 * mod_ant[0.114])		1.21	1.36	0.81	0.85	1.23	1.32					68.54	67.45			0.113605392								0 33942-4 [Herpes virus 6 DNA [Presence] in Cerebral spinal fluid by NAA with probe detection, firth]: nCase: 41 | nCon: 5994, corr p-val: 0.967, uncorr p-val: 0.945, OR: 0.908 | model: dis_status ~ 0.007[0.0e+00] + (0.908 * mod_ant[0.945]), glm_warn [False]: nan log10 trans: False | Notes: n=6035 | DoF=1 | n iters: full : 8.00e+00, null : 8.00e+00 | Conv at last: LL change : 6.23e-11, max abs score : 6.16e-11, beta change : 2.50e-06 | Log Likes: full : -2.44e+02, null : -2.44e+02 | Method: Penalized ML | control: maxit : 2500, maxhs : 0, maxstep : 5, lconv : 1e-05, gconv : 1e-05, xconv : 1e-05, collapse : TRUE, fit : NR, call : logistf.control(maxit = n_iter) | mod control: tau : 0.5, terms.fit : NULL, call : logistf.mod.control() dtype: object	37500 29495-9 [Herpes virus 6 DNA [Presence] in Specimen by NAA with probe detection, glm]: nCase: 37 | nCon: 3101, corr p-val: 0.136, uncorr p-val: 0.055, OR: 2.168 | model: dis_status ~ 0.011[2.3e-131] + (2.168 * mod_ant[0.055]), glm_warn [False]: nan log10 trans: False | Notes: nan 37501 33941-6 [Herpes virus 6 DNA [Presence] in Blood by NAA with probe detection, firth]: nCase: 19 | nCon: 801, corr p-val: 0.164, uncorr p-val: 0.075, OR: 4.35 | model: dis_status ~ 0.023[0.0e+00] + (4.350 * mod_ant[0.075]), glm_warn [False]: nan log10 trans: False | Notes: n=820 | DoF=1 | n iters: full : 7.00e+00, null : 7.00e+00 | Conv at last: LL change : 5.83e-13, max abs score : 5.41e-13, beta change : 2.57e-07 | Log Likes: full : -8.75e+01, null : -8.91e+01 | Method: Penalized ML | control: maxit : 2500, maxhs : 0, maxstep : 5, lconv : 1e-05, gconv : 1e-05, xconv : 1e-05, collapse : TRUE, fit : NR, call : logistf.control(maxit = n_iter) | mod control: tau : 0.5, terms.fit : NULL, call : logistf.mod.control() dtype: object	False				False				virus	Herpesviridae	Betaherpesvirinae	betaherpesvirus 6
intestinal malabsorption	K90	HHV-7	U14	No	unk	did_not_attempt	0.9665314848837209		1.078		[0.656-1.770]		83	9346						bmi		all		0		dis_status ~ 0.024[2.2e-04] + (1.078 * mod_ant[0.768]) + (0.637 * bmi[0.078])		2.76	2.74	0.41	0.44	2.79	2.78					68.54	67.45			0.768183535		bmi	bmi : 7.76e-02	bmi: 0.637 [0.386-1.051]						False				False				virus	Herpesviridae	Betaherpesvirinae	betaherpesvirus 7
intestinal malabsorption	K90	HIV	env	No	unk	did_not_attempt	0.9665314848837209		0.969		[0.563-1.667]		83	9346						bmi		all		0		dis_status ~ 0.032[1.3e-05] + (0.969 * mod_ant[0.909]) + (0.635 * bmi[0.075])		1.53	1.53	0.36	0.39	1.62	1.59					68.54	67.45			0.908686976		bmi	bmi : 7.55e-02	bmi: 0.635 [0.384-1.048]				0 68961-2 [HIV 1 Ab [Presence] in Serum, Plasma or Blood by Rapid immunoassay, glm]: nCase: 284 | nCon: 34695, corr p-val: 0.039, uncorr p-val: 0.012, OR: 0.477 | model: dis_status ~ 0.009[0.0e+00] + (0.477 * mod_ant[0.012]), glm_warn [False]: nan log10 trans: False | Notes: nan 1 25835-0 [HIV 1 RNA [Presence] in Serum or Plasma by NAA with probe detection, firth]: nCase: 64 | nCon: 17555, corr p-val: 0.04, uncorr p-val: 0.013, OR: 0.352 | model: dis_status ~ 0.004[0.0e+00] + (0.352 * mod_ant[0.013]), glm_warn [False]: nan log10 trans: False | Notes: n=17619 | DoF=1 | n iters: full : 1.00e+01, null : 9.00e+00 | Conv at last: LL change : 1.14e-13, max abs score : 1.55e-14, beta change : 1.27e-08 | Log Likes: full : -4.17e+02, null : -4.20e+02 | Method: Penalized ML | control: maxit : 2500, maxhs : 0, maxstep : 5, lconv : 1e-05, gconv : 1e-05, xconv : 1e-05, collapse : TRUE, fit : NR, call : logistf.control(maxit = n_iter) | mod control: tau : 0.5, terms.fit : NULL, call : logistf.mod.control() 2 12859-5 [HIV 1 p18 Ab [Presence] in Serum by Immunoblot, glm]: nCase: 72 | nCon: 4139, corr p-val: 0.092, uncorr p-val: 0.032, OR: 0.445 | model: dis_status ~ 0.020[6.7e-212] + (0.445 * mod_ant[0.032]), glm_warn [False]: nan log10 trans: False | Notes: nan 3 5221-7 [HIV 1 Ab [Presence] in Serum or Plasma by Immunoblot, glm]: nCase: 33 | nCon: 6251, corr p-val: 0.322, uncorr p-val: 0.185, OR: 0.63 | model: dis_status ~ 0.007[1.1e-87] + (0.630 * mod_ant[0.185]), glm_warn [False]: nan log10 trans: False | Notes: nan 4 18396-2 [HIV 1 p24 Ag [Presence] in Serum or Plasma by Immunoassay, firth]: nCase: 642 | nCon: 90963, corr p-val: 0.434, uncorr p-val: 0.265, OR: 0.285 | model: dis_status ~ 0.007[0.0e+00] + (0.285 * mod_ant[0.265]), glm_warn [False]: nan log10 trans: False | Notes: n=91605 | DoF=1 | n iters: full : 1.00e+01, null : 8.00e+00 | Conv at last: LL change : -4.55e-13, max abs score : 1.14e-13, beta change : 1.20e-10 | Log Likes: full : -3.82e+03, null : -3.82e+03 | Method: Penalized ML | control: maxit : 2500, maxhs : 0, maxstep : 5, lconv : 1e-05, gconv : 1e-05, xconv : 1e-05, collapse : TRUE, fit : NR, call : logistf.control(maxit = n_iter) | mod control: tau : 0.5, terms.fit : NULL, call : logistf.mod.control() 5 7917-8 [HIV 1 Ab [Presence] in Serum, firth]: nCase: 158 | nCon: 26131, corr p-val: 0.746, uncorr p-val: 0.598, OR: 0.514 | model: dis_status ~ 0.006[0.0e+00] + (0.514 * mod_ant[0.598]), glm_warn [False]: nan log10 trans: False | Notes: n=26289 | DoF=1 | n iters: full : 9.00e+00, null : 8.00e+00 | Conv at last: LL change : -4.55e-13, max abs score : 4.21e-14, beta change : 2.32e-07 | Log Likes: full : -9.63e+02, null : -9.63e+02 | Method: Penalized ML | control: maxit : 2500, maxhs : 0, maxstep : 5, lconv : 1e-05, gconv : 1e-05, xconv : 1e-05, collapse : TRUE, fit : NR, call : logistf.control(maxit = n_iter) | mod control: tau : 0.5, terms.fit : NULL, call : logistf.mod.control() dtype: object	37507 24012-7 [HIV 1 Ag [Presence] in Serum, firth]: nCase: 260 | nCon: 33618, corr p-val: 0.344, uncorr p-val: 0.208, OR: 3.496 | model: dis_status ~ 0.008[0.0e+00] + (3.496 * mod_ant[0.208]), glm_warn [False]: nan log10 trans: False | Notes: n=33878 | DoF=1 | n iters: full : 8.00e+00, null : 8.00e+00 | Conv at last: LL change : 5.02e-11, max abs score : 4.98e-11, beta change : 6.27e-07 | Log Likes: full : -1.52e+03, null : -1.52e+03 | Method: Penalized ML | control: maxit : 2500, maxhs : 0, maxstep : 5, lconv : 1e-05, gconv : 1e-05, xconv : 1e-05, collapse : TRUE, fit : NR, call : logistf.control(maxit = n_iter) | mod control: tau : 0.5, terms.fit : NULL, call : logistf.mod.control() 37513 9664-4 [HIV 1 p24 Ab [Presence] in Serum by Immunoblot, glm]: nCase: 39 | nCon: 6889, corr p-val: 0.746, uncorr p-val: 0.576, OR: 1.221 | model: dis_status ~ 0.005[1.8e-167] + (1.221 * mod_ant[0.576]), glm_warn [False]: nan log10 trans: False | Notes: nan 37514 9821-0 [HIV 1 p24 Ag [Presence] in Serum, firth]: nCase: 41 | nCon: 5272, corr p-val: 0.746, uncorr p-val: 0.594, OR: 2.385 | model: dis_status ~ 0.008[0.0e+00] + (2.385 * mod_ant[0.594]), glm_warn [False]: nan log10 trans: False | Notes: n=5313 | DoF=1 | n iters: full : 8.00e+00, null : 8.00e+00 | Conv at last: LL change : 5.31e-12, max abs score : 4.95e-12, beta change : 4.93e-07 | Log Likes: full : -2.39e+02, null : -2.39e+02 | Method: Penalized ML | control: maxit : 2500, maxhs : 0, maxstep : 5, lconv : 1e-05, gconv : 1e-05, xconv : 1e-05, collapse : TRUE, fit : NR, call : logistf.control(maxit = n_iter) | mod control: tau : 0.5, terms.fit : NULL, call : logistf.mod.control() dtype: object	False				False				virus	Retroviridae		Lentivirus
intestinal malabsorption	K90	HPV-16	E7	No	unk	did_not_attempt	0.807776755		0.774		[0.548-1.093]		83	9346						bmi		all		0		dis_status ~ 0.039[4.3e-06] + (0.774 * mod_ant[0.146]) + (0.640 * bmi[0.080])		1.06	1.16	0.64	0.61	1.18	1.26					68.54	67.45			0.145887569		bmi	bmi : 8.02e-02	bmi: 0.640 [0.388-1.055]				0 49896-4 [Human papilloma virus 16+18+31+33+35+39+45+51+52+56+58+59+68 DNA [Presence] in Specimen by NAA with probe detection, glm]: nCase: 2656 | nCon: 142244, corr p-val: 0.026, uncorr p-val: 7.16e-03, OR: 0.82 | model: dis_status ~ 0.019[0.0e+00] + (0.820 * mod_ant[0.007]), glm_warn [False]: nan log10 trans: False | Notes: nan 1 59263-4 [Human papilloma virus 16 DNA [Presence] in Cervix by Probe with signal amplification, glm]: nCase: 231 | nCon: 51625, corr p-val: 0.615, uncorr p-val: 0.432, OR: 0.753 | model: dis_status ~ 0.005[0.0e+00] + (0.753 * mod_ant[0.432]), glm_warn [False]: nan log10 trans: False | Notes: nan 2 77399-4 [Human papilloma virus 16 DNA [Presence] in Cervix by NAA with probe detection, firth]: nCase: 96 | nCon: 21696, corr p-val: 0.799, uncorr p-val: 0.671, OR: 0.718 | model: dis_status ~ 0.004[0.0e+00] + (0.718 * mod_ant[0.671]), glm_warn [False]: nan log10 trans: False | Notes: n=21792 | DoF=1 | n iters: full : 9.00e+00, null : 9.00e+00 | Conv at last: LL change : 1.14e-13, max abs score : 1.97e-14, beta change : 1.64e-07 | Log Likes: full : -6.14e+02, null : -6.14e+02 | Method: Penalized ML | control: maxit : 2500, maxhs : 0, maxstep : 5, lconv : 1e-05, gconv : 1e-05, xconv : 1e-05, collapse : TRUE, fit : NR, call : logistf.control(maxit = n_iter) | mod control: tau : 0.5, terms.fit : NULL, call : logistf.mod.control() dtype: object	37515 17399-7 [Human papilloma virus 16 Ag [Presence] in Specimen, glm]: nCase: 314 | nCon: 33511, corr p-val: 0.769, uncorr p-val: 0.623, OR: 1.226 | model: dis_status ~ 0.009[0.0e+00] + (1.226 * mod_ant[0.623]), glm_warn [False]: nan log10 trans: False | Notes: nan 37519 59420-0 [Human papilloma virus 16+18+31+33+35+39+45+51+52+56+58+59+66+68 DNA [Presence] in Cervix by Probe with signal amplification, glm]: nCase: 917 | nCon: 197502, corr p-val: 0.022, uncorr p-val: 5.30e-03, OR: 1.336 | model: dis_status ~ 0.005[0.0e+00] + (1.336 * mod_ant[0.005]), glm_warn [False]: nan log10 trans: False | Notes: nan 37520 61372-9 [Human papilloma virus 16 DNA [Presence] in Specimen by NAA with probe detection, glm]: nCase: 2131 | nCon: 252205, corr p-val: 0.744, uncorr p-val: 0.562, OR: 1.095 | model: dis_status ~ 0.008[0.0e+00] + (1.095 * mod_ant[0.562]), glm_warn [False]: nan log10 trans: False | Notes: nan 37521 70061-7 [Human papilloma virus 16 and 18 DNA [Presence] in Specimen by NAA with probe detection, glm]: nCase: 39 | nCon: 37103, corr p-val: 0.107, uncorr p-val: 0.039, OR: 2.19 | model: dis_status ~ 9.2e-04[0.0e+00] + (2.190 * mod_ant[0.039]), glm_warn [False]: nan log10 trans: False | Notes: nan 37523 82675-0 [Human papilloma virus 16+18+31+33+35+39+45+51+52+56+58+59+66+68 DNA [Presence] in Cervix by NAA with probe detection, glm]: nCase: 102 | nCon: 20561, corr p-val: 0.123, uncorr p-val: 0.048, OR: 1.674 | model: dis_status ~ 0.005[0.0e+00] + (1.674 * mod_ant[0.048]), glm_warn [False]: nan log10 trans: False | Notes: nan dtype: object	False				False				virus	Papillomaviridae		Alphapapillomavirus 9
intestinal malabsorption	K90	HPV-18	L1	No	unk	did_not_attempt	0.9665314848837209		1.043		[0.643-1.691]		83	9346						bmi		all		0		dis_status ~ 0.028[4.3e-06] + (1.043 * mod_ant[0.866]) + (0.633 * bmi[0.074])		1.54	1.53	0.49	0.45	1.59	1.57					68.54	67.45			0.866014398		bmi	bmi : 7.40e-02	bmi: 0.633 [0.384-1.045]				0 70061-7 [Human papilloma virus 16 and 18 DNA [Presence] in Specimen by NAA with probe detection, glm]: nCase: 39 | nCon: 37103, corr p-val: 0.107, uncorr p-val: 0.039, OR: 2.19 | model: dis_status ~ 9.2e-04[0.0e+00] + (2.190 * mod_ant[0.039]), glm_warn [False]: nan log10 trans: False | Notes: nan 1 82675-0 [Human papilloma virus 16+18+31+33+35+39+45+51+52+56+58+59+66+68 DNA [Presence] in Cervix by NAA with probe detection, glm]: nCase: 102 | nCon: 20561, corr p-val: 0.123, uncorr p-val: 0.048, OR: 1.674 | model: dis_status ~ 0.005[0.0e+00] + (1.674 * mod_ant[0.048]), glm_warn [False]: nan log10 trans: False | Notes: nan 2 61373-7 [Human papilloma virus 18 DNA [Presence] in Specimen by NAA with probe detection, glm]: nCase: 2767 | nCon: 327032, corr p-val: 0.218, uncorr p-val: 0.108, OR: 1.384 | model: dis_status ~ 0.008[0.0e+00] + (1.384 * mod_ant[0.108]), glm_warn [False]: nan log10 trans: False | Notes: nan dtype: object	37524 17401-1 [Human papilloma virus 18 Ag [Presence] in Specimen, firth]: nCase: 314 | nCon: 33503, corr p-val: 0.877, uncorr p-val: 0.797, OR: 0.815 | model: dis_status ~ 0.009[0.0e+00] + (0.815 * mod_ant[0.797]), glm_warn [False]: nan log10 trans: False | Notes: n=33817 | DoF=1 | n iters: full : 8.00e+00, null : 8.00e+00 | Conv at last: LL change : 4.55e-13, max abs score : 1.02e-12, beta change : 6.13e-07 | Log Likes: full : -1.78e+03, null : -1.78e+03 | Method: Penalized ML | control: maxit : 2500, maxhs : 0, maxstep : 5, lconv : 1e-05, gconv : 1e-05, xconv : 1e-05, collapse : TRUE, fit : NR, call : logistf.control(maxit = n_iter) | mod control: tau : 0.5, terms.fit : NULL, call : logistf.mod.control() 37525 30167-1 [Human papilloma virus 16+18+31+33+35+39+45+51+52+56+58+59+68 DNA [Presence] in Cervix by Probe with signal amplification, glm]: nCase: 2908 | nCon: 516471, corr p-val: 2.52e-04, uncorr p-val: 3.27e-05, OR: 0.764 | model: dis_status ~ 0.006[0.0e+00] + (0.764 * mod_ant[3.3e-05]), glm_warn [False]: nan log10 trans: False | Notes: nan 37526 49896-4 [Human papilloma virus 16+18+31+33+35+39+45+51+52+56+58+59+68 DNA [Presence] in Specimen by NAA with probe detection, glm]: nCase: 2656 | nCon: 142244, corr p-val: 0.026, uncorr p-val: 7.16e-03, OR: 0.82 | model: dis_status ~ 0.019[0.0e+00] + (0.820 * mod_ant[0.007]), glm_warn [False]: nan log10 trans: False | Notes: nan 37527 59264-2 [Human papilloma virus 18 DNA [Presence] in Cervix by Probe with signal amplification, firth]: nCase: 161 | nCon: 41855, corr p-val: 0.502, uncorr p-val: 0.326, OR: 0.49 | model: dis_status ~ 0.004[0.0e+00] + (0.490 * mod_ant[0.326]), glm_warn [False]: nan log10 trans: False | Notes: n=42016 | DoF=1 | n iters: full : 1.00e+01, null : 9.00e+00 | Conv at last: LL change : 0.00e+00, max abs score : 4.26e-14, beta change : 2.84e-10 | Log Likes: full : -1.05e+03, null : -1.05e+03 | Method: Penalized ML | control: maxit : 2500, maxhs : 0, maxstep : 5, lconv : 1e-05, gconv : 1e-05, xconv : 1e-05, collapse : TRUE, fit : NR, call : logistf.control(maxit = n_iter) | mod control: tau : 0.5, terms.fit : NULL, call : logistf.mod.control() 37531 75694-0 [Human papilloma virus 18+45 E6+E7 mRNA [Presence] in Cervix by NAA with probe detection, glm]: nCase: 164 | nCon: 20316, corr p-val: 0.263, uncorr p-val: 0.136, OR: 0.537 | model: dis_status ~ 0.008[0.0e+00] + (0.537 * mod_ant[0.136]), glm_warn [False]: nan log10 trans: False | Notes: nan 37532 77400-0 [Human papilloma virus 18 DNA [Presence] in Cervix by NAA with probe detection, firth]: nCase: 92 | nCon: 20272, corr p-val: 0.938, uncorr p-val: 0.895, OR: 0.834 | model: dis_status ~ 0.005[0.0e+00] + (0.834 * mod_ant[0.895]), glm_warn [False]: nan log10 trans: False | Notes: n=20364 | DoF=1 | n iters: full : 9.00e+00, null : 9.00e+00 | Conv at last: LL change : 7.96e-13, max abs score : 1.41e-14, beta change : 1.94e-08 | Log Likes: full : -5.87e+02, null : -5.87e+02 | Method: Penalized ML | control: maxit : 2500, maxhs : 0, maxstep : 5, lconv : 1e-05, gconv : 1e-05, xconv : 1e-05, collapse : TRUE, fit : NR, call : logistf.control(maxit = n_iter) | mod control: tau : 0.5, terms.fit : NULL, call : logistf.mod.control() dtype: object	False				False				virus	Papillomaviridae		Alphapapillomavirus 7
intestinal malabsorption	K90	H. pylori	GroEL	No	unk	did_not_attempt	0.9058036745454546		0.89		[0.738-1.073]		83	9346						bmi		all		0		dis_status ~ 0.034[9.4e-07] + (0.890 * mod_ant[0.221]) + (0.647 * bmi[0.089])		1.44	1.62	1.15	1.21	1.15	1.32					68.54	67.45			0.221418676		bmi	bmi : 8.85e-02	bmi: 0.647 [0.392-1.068]				0 17859-0 [Helicobacter pylori IgG Ab [Presence] in Serum or Plasma by Immunoassay, glm]: nCase: 630 | nCon: 39679, corr p-val: 1.29e-06, uncorr p-val: 1.28e-07, OR: 0.591 | model: dis_status ~ 0.018[0.0e+00] + (0.591 * mod_ant[1.3e-07]), glm_warn [False]: nan log10 trans: False | Notes: nan 1 31843-6 [Helicobacter pylori Ag [Presence] in Stool, glm]: nCase: 228 | nCon: 23927, corr p-val: 0.092, uncorr p-val: 0.032, OR: 0.482 | model: dis_status ~ 0.010[0.0e+00] + (0.482 * mod_ant[0.032]), glm_warn [False]: nan log10 trans: False | Notes: nan 2 22310-7 [Helicobacter pylori Ab [Presence] in Serum, glm]: nCase: 687 | nCon: 51397, corr p-val: 0.136, uncorr p-val: 0.056, OR: 0.763 | model: dis_status ~ 0.014[0.0e+00] + (0.763 * mod_ant[0.056]), glm_warn [False]: nan log10 trans: False | Notes: nan 3 46987-4 [Helicobacter pylori IgM Ab [Presence] in Serum by Immunoassay, glm]: nCase: 91 | nCon: 3849, corr p-val: 0.967, uncorr p-val: 0.959, OR: 0.978 | model: dis_status ~ 0.024[5.2e-255] + (0.978 * mod_ant[0.959]), glm_warn [False]: nan log10 trans: False | Notes: nan dtype: object	37471 16126-5 [Helicobacter pylori IgG Ab [Presence] in Serum, glm]: nCase: 75 | nCon: 4647, corr p-val: 0.746, uncorr p-val: 0.595, OR: 1.191 | model: dis_status ~ 0.016[5.2e-238] + (1.191 * mod_ant[0.595]), glm_warn [False]: nan log10 trans: False | Notes: nan 37477 80373-4 [Helicobacter pylori Ag [Presence] in Stool by Rapid immunoassay, glm]: nCase: 2030 | nCon: 22397, corr p-val: 0.3, uncorr p-val: 0.165, OR: 1.147 | model: dis_status ~ 0.090[0.0e+00] + (1.147 * mod_ant[0.165]), glm_warn [False]: nan log10 trans: False | Notes: nan dtype: object	False				False				bacteria	Helicobacteraceae		H. pylori
intestinal malabsorption	K90	HSV-1	IgG	No	unk	did_not_attempt	0.9665314848837209		0.933		[0.736-1.182]		83	9346						bmi		all		0		dis_status ~ 0.036[6.9e-06] + (0.933 * mod_ant[0.565]) + (0.643 * bmi[0.085])		2.92	3	0.96	0.9	3.41	3.48					68.54	67.45			0.565259536		bmi	bmi : 8.46e-02	bmi: 0.643 [0.389-1.062]				0 51916-5 [Herpes simplex virus 1 IgG Ab [Presence] in Serum or Plasma by Immunoassay, glm]: nCase: 308 | nCon: 40568, corr p-val: 0.168, uncorr p-val: 0.078, OR: 0.817 | model: dis_status ~ 0.008[0.0e+00] + (0.817 * mod_ant[0.078]), glm_warn [False]: nan log10 trans: False | Notes: nan 1 40466-5 [Herpes simplex virus 1 IgM Ab [Presence] in Serum by Immunofluorescence, firth]: nCase: 60 | nCon: 12380, corr p-val: 0.724, uncorr p-val: 0.541, OR: 0.626 | model: dis_status ~ 0.005[0.0e+00] + (0.626 * mod_ant[0.541]), glm_warn [False]: nan log10 trans: False | Notes: n=12440 | DoF=1 | n iters: full : 9.00e+00, null : 9.00e+00 | Conv at last: LL change : 1.14e-12, max abs score : 4.13e-14, beta change : 2.37e-07 | Log Likes: full : -3.77e+02, null : -3.77e+02 | Method: Penalized ML | control: maxit : 2500, maxhs : 0, maxstep : 5, lconv : 1e-05, gconv : 1e-05, xconv : 1e-05, collapse : TRUE, fit : NR, call : logistf.control(maxit = n_iter) | mod control: tau : 0.5, terms.fit : NULL, call : logistf.mod.control() dtype: object	37534 16130-7 [Herpes simplex virus 1 DNA [Presence] in Specimen by NAA with probe detection, glm]: nCase: 657 | nCon: 99224, corr p-val: 0.551, uncorr p-val: 0.37, OR: 1.104 | model: dis_status ~ 0.007[0.0e+00] + (1.104 * mod_ant[0.370]), glm_warn [False]: nan log10 trans: False | Notes: nan 37535 16952-4 [Herpes simplex virus 1 DNA [Presence] in Cerebral spinal fluid by NAA with probe detection, glm]: nCase: 183 | nCon: 21388, corr p-val: 0.746, uncorr p-val: 0.584, OR: 1.128 | model: dis_status ~ 0.008[0.0e+00] + (1.128 * mod_ant[0.584]), glm_warn [False]: nan log10 trans: False | Notes: nan 37536 17850-9 [Herpes simplex virus 1 IgG Ab [Presence] in Serum, glm]: nCase: 81 | nCon: 9918, corr p-val: 0.218, uncorr p-val: 0.107, OR: 1.44 | model: dis_status ~ 0.007[6.9e-186] + (1.440 * mod_ant[0.107]), glm_warn [False]: nan log10 trans: False | Notes: nan 37540 82190-0 [Herpes simplex virus 1 DNA [Presence] in Cerebral spinal fluid by NAA with non-probe detection, firth]: nCase: 124 | nCon: 21196, corr p-val: 0.967, uncorr p-val: 0.957, OR: 1.08 | model: dis_status ~ 0.006[0.0e+00] + (1.080 * mod_ant[0.957]), glm_warn [False]: nan log10 trans: False | Notes: n=21320 | DoF=1 | n iters: full : 8.00e+00, null : 8.00e+00 | Conv at last: LL change : 4.27e-09, max abs score : 4.22e-09, beta change : 8.30e-06 | Log Likes: full : -7.60e+02, null : -7.60e+02 | Method: Penalized ML | control: maxit : 2500, maxhs : 0, maxstep : 5, lconv : 1e-05, gconv : 1e-05, xconv : 1e-05, collapse : TRUE, fit : NR, call : logistf.control(maxit = n_iter) | mod control: tau : 0.5, terms.fit : NULL, call : logistf.mod.control() dtype: object	False				False				virus	Herpesviridae	Alphaherpesvirinae	alphaherpesvirus 1
intestinal malabsorption	K90	HSV-2	IgG	No	unk	did_not_attempt	0.9665314848837209		0.886		[0.666-1.180]		83	9346						bmi		all		0		dis_status ~ 0.036[2.9e-06] + (0.886 * mod_ant[0.408]) + (0.639 * bmi[0.080])		1.51	1.59	0.81	0.77	1.41	1.51					68.54	67.45			0.407633945		bmi	bmi : 7.99e-02	bmi: 0.639 [0.387-1.055]				0 16131-5 [Herpes simplex virus 2 DNA [Presence] in Specimen by NAA with probe detection, glm]: nCase: 812 | nCon: 113271, corr p-val: 0.536, uncorr p-val: 0.356, OR: 0.903 | model: dis_status ~ 0.007[0.0e+00] + (0.903 * mod_ant[0.356]), glm_warn [False]: nan log10 trans: False | Notes: nan 1 43180-9 [Herpes simplex virus 2 IgG Ab [Presence] in Serum or Plasma by Immunoassay, glm]: nCase: 184 | nCon: 30454, corr p-val: 0.605, uncorr p-val: 0.42, OR: 0.877 | model: dis_status ~ 0.006[0.0e+00] + (0.877 * mod_ant[0.420]), glm_warn [False]: nan log10 trans: False | Notes: nan 2 45210-2 [Herpes simplex virus 2 IgM Ab [Presence] in Serum by Immunofluorescence, firth]: nCase: 57 | nCon: 11909, corr p-val: 0.807, uncorr p-val: 0.683, OR: 0.725 | model: dis_status ~ 0.005[0.0e+00] + (0.725 * mod_ant[0.683]), glm_warn [False]: nan log10 trans: False | Notes: n=11966 | DoF=1 | n iters: full : 9.00e+00, null : 9.00e+00 | Conv at last: LL change : -7.96e-13, max abs score : 9.10e-15, beta change : 5.10e-08 | Log Likes: full : -3.59e+02, null : -3.59e+02 | Method: Penalized ML | control: maxit : 2500, maxhs : 0, maxstep : 5, lconv : 1e-05, gconv : 1e-05, xconv : 1e-05, collapse : TRUE, fit : NR, call : logistf.control(maxit = n_iter) | mod control: tau : 0.5, terms.fit : NULL, call : logistf.mod.control() 3 82191-8 [Herpes simplex virus 2 DNA [Presence] in Cerebral spinal fluid by NAA with non-probe detection, firth]: nCase: 125 | nCon: 21379, corr p-val: 0.844, uncorr p-val: 0.748, OR: 0.654 | model: dis_status ~ 0.006[0.0e+00] + (0.654 * mod_ant[0.748]), glm_warn [False]: nan log10 trans: False | Notes: n=21504 | DoF=1 | n iters: full : 9.00e+00, null : 8.00e+00 | Conv at last: LL change : -9.09e-13, max abs score : 4.26e-14, beta change : 1.92e-08 | Log Likes: full : -7.66e+02, null : -7.66e+02 | Method: Penalized ML | control: maxit : 2500, maxhs : 0, maxstep : 5, lconv : 1e-05, gconv : 1e-05, xconv : 1e-05, collapse : TRUE, fit : NR, call : logistf.control(maxit = n_iter) | mod control: tau : 0.5, terms.fit : NULL, call : logistf.mod.control() dtype: object	37542 16960-7 [Herpes simplex virus 2 DNA [Presence] in Cerebral spinal fluid by NAA with probe detection, glm]: nCase: 187 | nCon: 21542, corr p-val: 0.49, uncorr p-val: 0.307, OR: 1.299 | model: dis_status ~ 0.008[0.0e+00] + (1.299 * mod_ant[0.307]), glm_warn [False]: nan log10 trans: False | Notes: nan 37543 17851-7 [Herpes simplex virus 2 IgG Ab [Presence] in Serum, glm]: nCase: 81 | nCon: 9801, corr p-val: 0.658, uncorr p-val: 0.477, OR: 1.21 | model: dis_status ~ 0.008[0.0e+00] + (1.210 * mod_ant[0.477]), glm_warn [False]: nan log10 trans: False | Notes: nan dtype: object	False				False				virus	Herpesviridae	Alphaherpesvirinae	alphaherpesvirus 2
intestinal malabsorption	K90	HTLV-1	gag	No	unk	did_not_attempt	0.45511185375		1.331		[1.013-1.749]		83	9346						bmi		all		0		dis_status ~ 0.018[4.8e-08] + (1.331 * mod_ant[0.040]) + (0.617 * bmi[0.059])		2.13	1.94	0.79	0.86	2.3	2.13					68.54	67.45			0.040454387		bmi	bmi : 5.92e-02	bmi: 0.617 [0.373-1.019]						False				False				virus	Retroviridae	Orthoretrovirinae	T-lymphotropic virus 1
intestinal malabsorption	K90	JCV	VP1	No	unk	did_not_attempt	0.9665314848837209		1.072		[0.747-1.540]		83	9346								all		0		dis_status ~ 0.007[3.9e-24] + (1.072 * mod_ant[0.705])		2.55	2.53	0.68	0.6	2.54	2.5					68.54	67.45			0.705415267										False				False				virus	Polyomaviridae		polyomavirus 2
intestinal malabsorption	K90	KSHV	LANA	No	unk	did_not_attempt	0.807776755		0.785		[0.568-1.085]		83	9346						bmi		all		0		dis_status ~ 0.038[3.0e-06] + (0.785 * mod_ant[0.143]) + (0.641 * bmi[0.082])		1.01	1.12	0.62	0.69	1.15	1.2					68.54	67.45			0.143178119		bmi	bmi : 8.17e-02	bmi: 0.641 [0.388-1.058]						False				False				virus	Herpesviridae		gammaherpesvirus 8
intestinal malabsorption	K90	MCV	VP1	No	unk	did_not_attempt	0.9665314848837209		1.032		[0.792-1.344]		83	9346								all		0		dis_status ~ 0.008[4.9e-33] + (1.032 * mod_ant[0.816])		2.87	2.85	0.76	0.82	3.01	3					68.54	67.45			0.816460214										False				False				virus	Polyomaviridae		polyomavirus 5
intestinal malabsorption	K90	T. gondii	p22	No	unk	did_not_attempt	0.4049247		0.672		[0.473-0.956]		83	9346						bmi		all		0		dis_status ~ 0.048[1.8e-05] + (0.672 * mod_ant[0.027]) + (0.656 * bmi[0.099])		1.33	1.48	0.51	0.59	1.38	1.49					68.54	67.45			0.02699498		bmi	bmi : 9.90e-02	bmi: 0.656 [0.398-1.082]				0 29904-0 [Toxoplasma gondii DNA [Presence] in Specimen by NAA with probe detection, firth]: nCase: 46 | nCon: 4569, corr p-val: 0.697, uncorr p-val: 0.516, OR: 0.446 | model: dis_status ~ 0.010[0.0e+00] + (0.446 * mod_ant[0.516]), glm_warn [False]: nan log10 trans: False | Notes: n=4615 | DoF=1 | n iters: full : 9.00e+00, null : 8.00e+00 | Conv at last: LL change : 4.55e-13, max abs score : 2.85e-14, beta change : 1.49e-09 | Log Likes: full : -2.56e+02, null : -2.56e+02 | Method: Penalized ML | control: maxit : 2500, maxhs : 0, maxstep : 5, lconv : 1e-05, gconv : 1e-05, xconv : 1e-05, collapse : TRUE, fit : NR, call : logistf.control(maxit = n_iter) | mod control: tau : 0.5, terms.fit : NULL, call : logistf.mod.control() 1 40677-7 [Toxoplasma gondii IgG Ab [Presence] in Serum by Immunoassay, glm]: nCase: 168 | nCon: 18150, corr p-val: 0.775, uncorr p-val: 0.639, OR: 0.88 | model: dis_status ~ 0.009[0.0e+00] + (0.880 * mod_ant[0.639]), glm_warn [False]: nan log10 trans: False | Notes: nan 2 40678-5 [Toxoplasma gondii IgM Ab [Presence] in Serum or Plasma by Immunoassay, firth]: nCase: 187 | nCon: 22314, corr p-val: 0.939, uncorr p-val: 0.906, OR: 0.928 | model: dis_status ~ 0.008[0.0e+00] + (0.928 * mod_ant[0.906]), glm_warn [False]: nan log10 trans: False | Notes: n=22501 | DoF=1 | n iters: full : 8.00e+00, null : 8.00e+00 | Conv at last: LL change : 7.05e-12, max abs score : 5.92e-12, beta change : 3.10e-07 | Log Likes: full : -1.08e+03, null : -1.08e+03 | Method: Penalized ML | control: maxit : 2500, maxhs : 0, maxstep : 5, lconv : 1e-05, gconv : 1e-05, xconv : 1e-05, collapse : TRUE, fit : NR, call : logistf.control(maxit = n_iter) | mod control: tau : 0.5, terms.fit : NULL, call : logistf.mod.control() dtype: object	37554 30569-8 [Toxoplasma gondii IgM Ab [Presence] in Cerebral spinal fluid by Immunoassay, glm]: nCase: 35 | nCon: 928, corr p-val: 0.033, uncorr p-val: 9.59e-03, OR: 2.646 | model: dis_status ~ 0.030[7.6e-64] + (2.646 * mod_ant[0.010]), glm_warn [False]: nan log10 trans: False | Notes: nan 37557 42626-2 [Toxoplasma gondii DNA [Presence] in Cerebral spinal fluid by NAA with probe detection, firth]: nCase: 26 | nCon: 2798, corr p-val: 0.617, uncorr p-val: 0.438, OR: 3.893 | model: dis_status ~ 0.010[0.0e+00] + (3.893 * mod_ant[0.438]), glm_warn [False]: nan log10 trans: False | Notes: n=2824 | DoF=1 | n iters: full : 8.00e+00, null : 8.00e+00 | Conv at last: LL change : 1.71e-13, max abs score : 3.87e-14, beta change : 6.06e-08 | Log Likes: full : -1.47e+02, null : -1.47e+02 | Method: Penalized ML | control: maxit : 2500, maxhs : 0, maxstep : 5, lconv : 1e-05, gconv : 1e-05, xconv : 1e-05, collapse : TRUE, fit : NR, call : logistf.control(maxit = n_iter) | mod control: tau : 0.5, terms.fit : NULL, call : logistf.mod.control() dtype: object	False				False				other	Sarcocystidae	Toxoplasmatinae	T. gondii
intestinal malabsorption	K90	VZV	gE_gl	No	unk	did_not_attempt	0.9665314848837209		0.944		[0.619-1.440]		83	9346						bmi		all		0		dis_status ~ 0.035[1.5e-04] + (0.944 * mod_ant[0.790]) + (0.635 * bmi[0.076])		2.7	2.72	0.56	0.51	2.66	2.72					68.54	67.45			0.790035571		bmi	bmi : 7.58e-02	bmi: 0.635 [0.385-1.048]				0 5882-6 [Varicella zoster virus Ag [Presence] in Specimen by Immunofluorescence, glm]: nCase: 31 | nCon: 2705, corr p-val: 0.282, uncorr p-val: 0.149, OR: 0.536 | model: dis_status ~ 0.014[8.8e-97] + (0.536 * mod_ant[0.149]), glm_warn [False]: nan log10 trans: False | Notes: nan 1 11483-5 [Varicella zoster virus DNA [Presence] in Specimen by NAA with probe detection, glm]: nCase: 275 | nCon: 36971, corr p-val: 0.502, uncorr p-val: 0.319, OR: 0.789 | model: dis_status ~ 0.008[0.0e+00] + (0.789 * mod_ant[0.319]), glm_warn [False]: nan log10 trans: False | Notes: nan 2 8049-9 [Varicella zoster virus DNA [Presence] in Serum by NAA with probe detection, firth]: nCase: 17 | nCon: 1882, corr p-val: 0.588, uncorr p-val: 0.404, OR: 0.363 | model: dis_status ~ 0.010[0.0e+00] + (0.363 * mod_ant[0.404]), glm_warn [False]: nan log10 trans: False | Notes: n=1899 | DoF=1 | n iters: full : 9.00e+00, null : 8.00e+00 | Conv at last: LL change : -2.84e-14, max abs score : 3.28e-15, beta change : 4.08e-08 | Log Likes: full : -9.52e+01, null : -9.56e+01 | Method: Penalized ML | control: maxit : 2500, maxhs : 0, maxstep : 5, lconv : 1e-05, gconv : 1e-05, xconv : 1e-05, collapse : TRUE, fit : NR, call : logistf.control(maxit = n_iter) | mod control: tau : 0.5, terms.fit : NULL, call : logistf.mod.control() 3 21598-8 [Varicella zoster virus DNA [Presence] in Cerebral spinal fluid by NAA with probe detection, glm]: nCase: 91 | nCon: 10923, corr p-val: 0.882, uncorr p-val: 0.811, OR: 0.919 | model: dis_status ~ 0.008[0.0e+00] + (0.919 * mod_ant[0.811]), glm_warn [False]: nan log10 trans: False | Notes: nan dtype: object	37559 15410-4 [Varicella zoster virus IgG Ab [Presence] in Serum by Immunoassay, glm]: nCase: 1669 | nCon: 240270, corr p-val: 0.037, uncorr p-val: 0.011, OR: 1.218 | model: dis_status ~ 0.006[0.0e+00] + (1.218 * mod_ant[0.011]), glm_warn [False]: nan log10 trans: False | Notes: nan 37564 82188-4 [Varicella zoster virus DNA [Presence] in Cerebral spinal fluid by NAA with non-probe detection, firth]: nCase: 110 | nCon: 20192, corr p-val: 0.29, uncorr p-val: 0.155, OR: 2.912 | model: dis_status ~ 0.005[0.0e+00] + (2.912 * mod_ant[0.155]), glm_warn [False]: nan log10 trans: False | Notes: n=20302 | DoF=1 | n iters: full : 9.00e+00, null : 9.00e+00 | Conv at last: LL change : 2.05e-12, max abs score : 2.20e-14, beta change : 1.42e-10 | Log Likes: full : -6.80e+02, null : -6.81e+02 | Method: Penalized ML | control: maxit : 2500, maxhs : 0, maxstep : 5, lconv : 1e-05, gconv : 1e-05, xconv : 1e-05, collapse : TRUE, fit : NR, call : logistf.control(maxit = n_iter) | mod control: tau : 0.5, terms.fit : NULL, call : logistf.mod.control() dtype: object	False				False				virus	Herpesviridae		alphaherpesvirus 3
postprocedural disorders of digestive system, not elsewhere classified	K91	BKV	VP1	No	unk	did_not_attempt	0.6613025727272727		1.747		[0.846-3.606]		42	9387						age		all		0		dis_status ~ 2.0e-05[1.6e-07] + (1.747 * mod_ant[0.132]) + (1.656 * age[0.016])		3.49	3.39	0.5	0.48	3.63	3.53					70.28	67.45			0.131616406		age	age : 1.63e-02	age: 1.656 [1.097-2.498]						False				False				virus	Polyomaviridae		polyomavirus 1
postprocedural disorders of digestive system, not elsewhere classified	K91	C. trach.	pGP3	No	unk	did_not_attempt	0.6613025727272727		1.197		[0.933-1.535]		42	9387						sex, age		all		0		dis_status ~ 8.6e-05[1.0e-09] + (1.197 * mod_ant[0.158]) + (1.919 * male[0.040]) + (1.633 * age[0.020])		1.41	1.24	1.3	1.2	1.19	0.95					70.28	67.45			0.157779879		sex, age	sex1 : 3.99e-02, age : 2.00e-02	sex1: 1.919 [1.031-3.575], age: 1.633 [1.08-2.469]				0 6349-5 [Chlamydia trachomatis [Presence] in Specimen by Organism specific culture, firth]: nCase: 19 | nCon: 8557, corr p-val: 0.717, uncorr p-val: 0.471, OR: 3.452 | model: dis_status ~ 5.3e-04[0.0e+00] + (3.452 * mod_ant[0.471]) + (0.803 * male[0.643]) + (85.767 * sex2[0.066]) + (1.528 * age[0.001]), glm_warn [False]: nan log10 trans: False | Notes: n=8576 | DoF=4 | n iters: full : 1.10e+01, null : 8.00e+00 | Conv at last: LL change : -1.14e-12, max abs score : 1.06e-06, beta change : 8.81e-07 | Log Likes: full : -1.27e+02, null : -1.34e+02 | Method: Penalized ML | control: maxit : 2500, maxhs : 0, maxstep : 5, lconv : 1e-05, gconv : 1e-05, xconv : 1e-05, collapse : TRUE, fit : NR, call : logistf.control(maxit = n_iter) | mod control: tau : 0.5, terms.fit : NULL, call : logistf.mod.control() 1 45084-1 [Chlamydia trachomatis DNA [Presence] in Vaginal fluid by NAA with probe detection, glm]: nCase: 208 | nCon: 45542, corr p-val: 0.895, uncorr p-val: 0.738, OR: 1.15 | model: dis_status ~ 0.001[1.2e-214] + (1.150 * mod_ant[0.738]) + (4.9e-06 * male[0.962]) + (8.8e-06 * sex2[0.996]) + (1.410 * age[1.5e-12]), glm_warn [False]: nan log10 trans: False | Notes: nan dtype: object	37566 16599-3 [Chlamydia trachomatis DNA [Presence] in Blood by NAA with probe detection, firth]: nCase: 61 | nCon: 50355, corr p-val: 0.69, uncorr p-val: 0.428, OR: 0.385 | model: dis_status ~ 2.2e-04[0.0e+00] + (0.385 * mod_ant[0.428]) + (6.126 * male[0.010]) + (48.997 * sex2[0.090]) + (1.516 * age[7.9e-05]), glm_warn [False]: nan log10 trans: False | Notes: n=50416 | DoF=4 | n iters: full : 1.20e+01, null : 9.00e+00 | Conv at last: LL change : 5.74e-11, max abs score : 3.80e-08, beta change : 7.89e-07 | Log Likes: full : -4.55e+02, null : -4.69e+02 | Method: Penalized ML | control: maxit : 2500, maxhs : 0, maxstep : 5, lconv : 1e-05, gconv : 1e-05, xconv : 1e-05, collapse : TRUE, fit : NR, call : logistf.control(maxit = n_iter) | mod control: tau : 0.5, terms.fit : NULL, call : logistf.mod.control() 37567 21190-4 [Chlamydia trachomatis DNA [Presence] in Cervix by NAA with probe detection, firth]: nCase: 304 | nCon: 61653, corr p-val: 0.645, uncorr p-val: 0.366, OR: 0.635 | model: dis_status ~ 7.6e-04[0.0e+00] + (0.635 * mod_ant[0.366]) + (0.127 * male[0.030]) + (20.609 * sex2[0.154]) + (1.623 * age[0.0e+00]), glm_warn [False]: nan log10 trans: False | Notes: n=61957 | DoF=4 | n iters: full : 1.00e+01, null : 8.00e+00 | Conv at last: LL change : -1.38e-09, max abs score : 2.25e-09, beta change : 6.72e-07 | Log Likes: full : -1.86e+03, null : -1.91e+03 | Method: Penalized ML | control: maxit : 2500, maxhs : 0, maxstep : 5, lconv : 1e-05, gconv : 1e-05, xconv : 1e-05, collapse : TRUE, fit : NR, call : logistf.control(maxit = n_iter) | mod control: tau : 0.5, terms.fit : NULL, call : logistf.mod.control() 37568 21613-5 [Chlamydia trachomatis DNA [Presence] in Specimen by NAA with probe detection, glm]: nCase: 4252 | nCon: 1266150, corr p-val: 2.03e-05, uncorr p-val: 1.68e-06, OR: 0.526 | model: dis_status ~ 6.3e-04[0.0e+00] + (0.526 * mod_ant[1.7e-06]) + (0.605 * male[1.1e-26]) + (1.4e-04 * sex2[0.857]) + (1.529 * age[0.0e+00]), glm_warn [False]: nan log10 trans: False | Notes: nan 37569 31777-6 [Chlamydia trachomatis Ag [Presence] in Specimen, firth]: nCase: 241 | nCon: 103177, corr p-val: 0.924, uncorr p-val: 0.769, OR: 0.882 | model: dis_status ~ 4.3e-04[0.0e+00] + (0.882 * mod_ant[0.769]) + (0.705 * male[0.023]) + (30.339 * sex2[0.122]) + (1.432 * age[3.4e-14]), glm_warn [False]: nan log10 trans: False | Notes: n=103418 | DoF=4 | n iters: full : 1.00e+01, null : 8.00e+00 | Conv at last: LL change : -4.98e-11, max abs score : 4.83e-08, beta change : 4.26e-07 | Log Likes: full : -1.66e+03, null : -1.70e+03 | Method: Penalized ML | control: maxit : 2500, maxhs : 0, maxstep : 5, lconv : 1e-05, gconv : 1e-05, xconv : 1e-05, collapse : TRUE, fit : NR, call : logistf.control(maxit = n_iter) | mod control: tau : 0.5, terms.fit : NULL, call : logistf.mod.control() 37570 42931-6 [Chlamydia trachomatis rRNA [Presence] in Urine by NAA with probe detection, firth]: nCase: 362 | nCon: 132044, corr p-val: 0.193, uncorr p-val: 0.068, OR: 0.465 | model: dis_status ~ 5.2e-04[0.0e+00] + (0.465 * mod_ant[0.068]) + (0.531 * male[6.3e-07]) + (2.321 * sex2[0.603]) + (1.637 * age[0.0e+00]), glm_warn [False]: nan log10 trans: False | Notes: n=132406 | DoF=4 | n iters: full : 1.00e+01, null : 8.00e+00 | Conv at last: LL change : -2.03e-09, max abs score : 9.23e-09, beta change : 2.07e-07 | Log Likes: full : -2.39e+03, null : -2.49e+03 | Method: Penalized ML | control: maxit : 2500, maxhs : 0, maxstep : 5, lconv : 1e-05, gconv : 1e-05, xconv : 1e-05, collapse : TRUE, fit : NR, call : logistf.control(maxit = n_iter) | mod control: tau : 0.5, terms.fit : NULL, call : logistf.mod.control() 37571 43304-5 [Chlamydia trachomatis rRNA [Presence] in Specimen by NAA with probe detection, glm]: nCase: 1822 | nCon: 774386, corr p-val: 0.221, uncorr p-val: 0.081, OR: 0.697 | model: dis_status ~ 5.0e-04[0.0e+00] + (0.697 * mod_ant[0.081]) + (0.421 * male[8.3e-31]) + (3.0e-05 * sex2[0.923]) + (1.555 * age[4.0e-160]), glm_warn [False]: nan log10 trans: False | Notes: nan 37572 43404-3 [Chlamydia trachomatis DNA [Presence] in Specimen by Probe with signal amplification, glm]: nCase: 1182 | nCon: 451199, corr p-val: 3.34e-03, uncorr p-val: 5.61e-04, OR: 0.334 | model: dis_status ~ 4.9e-04[0.0e+00] + (0.334 * mod_ant[5.6e-04]) + (0.583 * male[4.9e-13]) + (4.450 * sex2[0.036]) + (1.606 * age[2.4e-112]), glm_warn [False]: nan log10 trans: False | Notes: nan 37574 4993-2 [Chlamydia trachomatis rRNA [Presence] in Specimen by Probe, firth]: nCase: 264 | nCon: 50828, corr p-val: 0.947, uncorr p-val: 0.829, OR: 0.912 | model: dis_status ~ 0.001[0.0e+00] + (0.912 * mod_ant[0.829]) + (0.679 * male[0.020]) + (7.638 * sex2[0.284]) + (1.423 * age[1.1e-11]), glm_warn [False]: nan log10 trans: False | Notes: n=51092 | DoF=4 | n iters: full : 8.00e+00, null : 8.00e+00 | Conv at last: LL change : 5.57e-10, max abs score : 2.96e-06, beta change : 4.19e-06 | Log Likes: full : -1.62e+03, null : -1.65e+03 | Method: Penalized ML | control: maxit : 2500, maxhs : 0, maxstep : 5, lconv : 1e-05, gconv : 1e-05, xconv : 1e-05, collapse : TRUE, fit : NR, call : logistf.control(maxit = n_iter) | mod control: tau : 0.5, terms.fit : NULL, call : logistf.mod.control() 37575 50387-0 [Chlamydia trachomatis rRNA [Presence] in Cervix by NAA with probe detection, firth]: nCase: 301 | nCon: 104876, corr p-val: 0.176, uncorr p-val: 0.06, OR: 0.291 | model: dis_status ~ 7.4e-04[0.0e+00] + (0.291 * mod_ant[0.060]) + (3.871 * male[0.001]) + (22.544 * sex2[0.144]) + (1.420 * age[8.6e-13]), glm_warn [False]: nan log10 trans: False | Notes: n=105177 | DoF=4 | n iters: full : 1.00e+01, null : 8.00e+00 | Conv at last: LL change : -1.06e-09, max abs score : 1.36e-09, beta change : 9.68e-08 | Log Likes: full : -2.02e+03, null : -2.06e+03 | Method: Penalized ML | control: maxit : 2500, maxhs : 0, maxstep : 5, lconv : 1e-05, gconv : 1e-05, xconv : 1e-05, collapse : TRUE, fit : NR, call : logistf.control(maxit = n_iter) | mod control: tau : 0.5, terms.fit : NULL, call : logistf.mod.control() 37576 53926-2 [Chlamydia trachomatis rRNA [Presence] in Vaginal fluid by NAA with probe detection, firth]: nCase: 50 | nCon: 14091, corr p-val: 0.588, uncorr p-val: 0.326, OR: 0.318 | model: dis_status ~ 8.2e-04[0.0e+00] + (0.318 * mod_ant[0.326]) + (2.084 * male[0.646]) + (181.975 * sex2[0.044]) + (1.525 * age[1.8e-04]), glm_warn [False]: nan log10 trans: False | Notes: n=14141 | DoF=4 | n iters: full : 1.00e+01, null : 8.00e+00 | Conv at last: LL change : -1.08e-11, max abs score : 6.48e-08, beta change : 2.20e-06 | Log Likes: full : -3.22e+02, null : -3.31e+02 | Method: Penalized ML | control: maxit : 2500, maxhs : 0, maxstep : 5, lconv : 1e-05, gconv : 1e-05, xconv : 1e-05, collapse : TRUE, fit : NR, call : logistf.control(maxit = n_iter) | mod control: tau : 0.5, terms.fit : NULL, call : logistf.mod.control() 37579 6357-8 [Chlamydia trachomatis DNA [Presence] in Urine by NAA with probe detection, firth]: nCase: 401 | nCon: 246594, corr p-val: 0.052, uncorr p-val: 0.014, OR: 0.404 | model: dis_status ~ 2.9e-04[0.0e+00] + (0.404 * mod_ant[0.014]) + (0.559 * male[2.0e-08]) + (3.261 * sex2[0.486]) + (1.629 * age[0.0e+00]), glm_warn [False]: nan log10 trans: False | Notes: n=246995 | DoF=4 | n iters: full : 1.00e+01, null : 9.00e+00 | Conv at last: LL change : -6.66e-09, max abs score : 7.31e-08, beta change : 4.78e-06 | Log Likes: full : -2.86e+03, null : -2.97e+03 | Method: Penalized ML | control: maxit : 2500, maxhs : 0, maxstep : 5, lconv : 1e-05, gconv : 1e-05, xconv : 1e-05, collapse : TRUE, fit : NR, call : logistf.control(maxit = n_iter) | mod control: tau : 0.5, terms.fit : NULL, call : logistf.mod.control() dtype: object	False				False				bacteria	Chlamydiaceae		C. trachomatis
postprocedural disorders of digestive system, not elsewhere classified	K91	CMV	pp150_Nter	No	unk	did_not_attempt	0.8926150692857142		0.874		[0.638-1.199]		42	9387						sex, age		all		0		dis_status ~ 1.7e-04[7.6e-09] + (0.874 * mod_ant[0.405]) + (1.814 * male[0.059]) + (1.609 * age[0.023])		2.43	2.53	1.05	0.97	2.15	2.78					70.28	67.45			0.404929162		sex, age	sex1 : 5.92e-02, age : 2.34e-02	sex1: 1.814 [0.977-3.368], age: 1.609 [1.067-2.429]				0 24119-0 [Cytomegalovirus IgM Ab [Presence] in Serum or Plasma by Immunoassay, glm]: nCase: 846 | nCon: 47570, corr p-val: 0.278, uncorr p-val: 0.114, OR: 0.743 | model: dis_status ~ 0.005[0.0e+00] + (0.743 * mod_ant[0.114]) + (1.418 * male[7.8e-07]) + (1.2e-04 * sex2[0.951]) + (1.237 * age[8.7e-32]), glm_warn [False]: nan log10 trans: False | Notes: nan 1 22239-8 [Cytomegalovirus Ab [Presence] in Serum or Plasma, glm]: nCase: 45 | nCon: 5358, corr p-val: 0.666, uncorr p-val: 0.389, OR: 0.767 | model: dis_status ~ 0.026[2.6e-13] + (0.767 * mod_ant[0.389]) + (0.786 * male[0.423]) + (1.6e-05 * sex2[0.986]) + (0.863 * age[0.078]), glm_warn [False]: nan log10 trans: False | Notes: nan 2 30246-3 [Cytomegalovirus DNA [Presence] in Serum or Plasma by NAA with probe detection, glm]: nCase: 321 | nCon: 8236, corr p-val: 0.701, uncorr p-val: 0.455, OR: 0.823 | model: dis_status ~ 0.021[4.4e-126] + (0.823 * mod_ant[0.455]) + (0.969 * male[0.783]) + (1.134 * age[1.7e-06]), glm_warn [False]: nan log10 trans: False | Notes: nan 3 13949-3 [Cytomegalovirus IgG Ab [Presence] in Serum or Plasma by Immunoassay, glm]: nCase: 878 | nCon: 62226, corr p-val: 0.86, uncorr p-val: 0.697, OR: 0.973 | model: dis_status ~ 0.007[0.0e+00] + (0.973 * mod_ant[0.697]) + (1.322 * male[6.6e-05]) + (1.3e-04 * sex2[0.947]) + (1.125 * age[2.7e-10]), glm_warn [False]: nan log10 trans: False | Notes: nan dtype: object	37582 22244-8 [Cytomegalovirus IgG Ab [Presence] in Serum or Plasma, glm]: nCase: 1110 | nCon: 39843, corr p-val: 3.66e-03, uncorr p-val: 6.67e-04, OR: 1.255 | model: dis_status ~ 0.008[0.0e+00] + (1.255 * mod_ant[6.7e-04]) + (1.327 * male[7.4e-06]) + (2.0e-04 * sex2[0.948]) + (1.196 * age[2.8e-20]), glm_warn [False]: nan log10 trans: False | Notes: nan 37586 30326-3 [Cytomegalovirus DNA [Presence] in Cerebral spinal fluid by NAA with probe detection, firth]: nCase: 38 | nCon: 5679, corr p-val: 0.69, uncorr p-val: 0.414, OR: 4.245 | model: dis_status ~ 0.007[0.0e+00] + (4.245 * mod_ant[0.414]) + (1.121 * male[0.722]) + (27.405 * sex2[0.135]) + (0.975 * age[0.709]), glm_warn [False]: nan log10 trans: False | Notes: n=5717 | DoF=4 | n iters: full : 8.00e+00, null : 7.00e+00 | Conv at last: LL change : 3.86e-11, max abs score : 3.60e-06, beta change : 1.67e-06 | Log Likes: full : -2.24e+02, null : -2.26e+02 | Method: Penalized ML | control: maxit : 2500, maxhs : 0, maxstep : 5, lconv : 1e-05, gconv : 1e-05, xconv : 1e-05, collapse : TRUE, fit : NR, call : logistf.control(maxit = n_iter) | mod control: tau : 0.5, terms.fit : NULL, call : logistf.mod.control() 37587 49539-0 [Cytomegalovirus IgM Ab [Presence] in Serum or Plasma by Immunofluorescence, glm]: nCase: 404 | nCon: 29706, corr p-val: 0.345, uncorr p-val: 0.144, OR: 1.383 | model: dis_status ~ 0.003[3.3e-199] + (1.383 * mod_ant[0.144]) + (1.213 * male[0.060]) + (4.4e-04 * sex2[0.973]) + (1.272 * age[1.0e-13]), glm_warn [False]: nan log10 trans: False | Notes: nan 37588 4996-5 [Cytomegalovirus DNA [Presence] in Blood by NAA with probe detection, firth]: nCase: 66 | nCon: 2032, corr p-val: 0.967, uncorr p-val: 0.931, OR: 1.136 | model: dis_status ~ 0.023[0.0e+00] + (1.136 * mod_ant[0.931]) + (1.189 * male[0.507]) + (1.045 * age[0.542]), glm_warn [False]: nan log10 trans: False | Notes: n=2098 | DoF=3 | n iters: full : 7.00e+00, null : 6.00e+00 | Conv at last: LL change : -1.59e-12, max abs score : 1.38e-07, beta change : 2.23e-07 | Log Likes: full : -2.87e+02, null : -2.88e+02 | Method: Penalized ML | control: maxit : 2500, maxhs : 0, maxstep : 5, lconv : 1e-05, gconv : 1e-05, xconv : 1e-05, collapse : TRUE, fit : NR, call : logistf.control(maxit = n_iter) | mod control: tau : 0.5, terms.fit : NULL, call : logistf.mod.control() 37589 5000-5 [Cytomegalovirus DNA [Presence] in Specimen by NAA with probe detection, glm]: nCase: 332 | nCon: 37025, corr p-val: 2.32e-04, uncorr p-val: 2.71e-05, OR: 2.28 | model: dis_status ~ 0.008[5.4e-211] + (2.280 * mod_ant[2.7e-05]) + (0.969 * male[0.778]) + (0.001 * sex2[0.973]) + (1.026 * age[0.332]), glm_warn [False]: nan log10 trans: False | Notes: nan 37590 82189-2 [Cytomegalovirus DNA [Presence] in Cerebral spinal fluid by NAA with non-probe detection, firth]: nCase: 118 | nCon: 23066, corr p-val: 0.756, uncorr p-val: 0.527, OR: 2.875 | model: dis_status ~ 0.004[0.0e+00] + (2.875 * mod_ant[0.527]) + (0.785 * male[0.189]) + (5.625 * sex2[0.345]) + (1.068 * age[0.078]), glm_warn [False]: nan log10 trans: False | Notes: n=23184 | DoF=4 | n iters: full : 9.00e+00, null : 8.00e+00 | Conv at last: LL change : 1.93e-11, max abs score : 1.89e-07, beta change : 7.37e-08 | Log Likes: full : -7.32e+02, null : -7.36e+02 | Method: Penalized ML | control: maxit : 2500, maxhs : 0, maxstep : 5, lconv : 1e-05, gconv : 1e-05, xconv : 1e-05, collapse : TRUE, fit : NR, call : logistf.control(maxit = n_iter) | mod control: tau : 0.5, terms.fit : NULL, call : logistf.mod.control() dtype: object	False				False				virus	Herpesviridae	Betaherpesvirinae	betaherpesvirus 5
postprocedural disorders of digestive system, not elsewhere classified	K91	EBV	EBNA-1	No	unk	did_not_attempt	0.8926150692857142		1.116		[0.765-1.628]		42	9387						sex, age		all		0		dis_status ~ 9.6e-05[1.3e-08] + (1.116 * mod_ant[0.569]) + (1.847 * male[0.052]) + (1.581 * age[0.028])		3.39	3.32	0.84	0.88	3.63	3.64					70.28	67.45			0.569218185		sex, age	sex1 : 5.17e-02, age : 2.82e-02	sex1: 1.847 [0.995-3.426], age: 1.581 [1.05-2.381]				0 24114-1 [Epstein Barr virus capsid IgG Ab [Presence] in Serum by Immunoassay, glm]: nCase: 1484 | nCon: 75735, corr p-val: 5.63e-04, uncorr p-val: 6.99e-05, OR: 1.541 | model: dis_status ~ 0.006[0.0e+00] + (1.541 * mod_ant[7.0e-05]) + (1.287 * male[2.8e-06]) + (3.5e-06 * sex2[0.921]) + (1.143 * age[2.1e-17]), glm_warn [False]: nan log10 trans: False | Notes: nan 1 7883-2 [Epstein Barr virus nuclear IgG Ab [Presence] in Serum, glm]: nCase: 380 | nCon: 22244, corr p-val: 9.47e-04, uncorr p-val: 1.45e-04, OR: 2.454 | model: dis_status ~ 0.002[1.3e-136] + (2.454 * mod_ant[1.5e-04]) + (1.216 * male[0.063]) + (4.0e-04 * sex2[0.973]) + (1.253 * age[3.1e-13]), glm_warn [False]: nan log10 trans: False | Notes: nan 2 22296-8 [Epstein Barr virus nuclear Ab [Presence] in Serum, glm]: nCase: 136 | nCon: 12031, corr p-val: 3.66e-03, uncorr p-val: 6.65e-04, OR: 3.108 | model: dis_status ~ 0.001[2.5e-94] + (3.108 * mod_ant[6.6e-04]) + (1.128 * male[0.493]) + (2.9e-05 * sex2[0.983]) + (1.403 * age[1.0e-16]), glm_warn [False]: nan log10 trans: False | Notes: nan 3 59183-4 [Epstein Barr virus early diffuse IgG Ab [Presence] in Serum, glm]: nCase: 435 | nCon: 13726, corr p-val: 0.015, uncorr p-val: 3.62e-03, OR: 1.389 | model: dis_status ~ 0.016[2.6e-94] + (1.389 * mod_ant[0.004]) + (1.234 * male[0.036]) + (3.9e-04 * sex2[0.968]) + (1.087 * age[0.012]), glm_warn [False]: nan log10 trans: False | Notes: nan 4 40751-0 [Epstein Barr virus capsid IgM Ab [Presence] in Serum by Immunofluorescence, firth]: nCase: 50 | nCon: 6323, corr p-val: 0.256, uncorr p-val: 0.099, OR: 2.55 | model: dis_status ~ 0.003[0.0e+00] + (2.550 * mod_ant[0.099]) + (0.347 * male[8.7e-04]) + (1.289 * age[0.001]), glm_warn [False]: nan log10 trans: False | Notes: n=6373 | DoF=3 | n iters: full : 9.00e+00, null : 7.00e+00 | Conv at last: LL change : -9.66e-13, max abs score : 2.81e-07, beta change : 3.53e-07 | Log Likes: full : -2.74e+02, null : -2.86e+02 | Method: Penalized ML | control: maxit : 2500, maxhs : 0, maxstep : 5, lconv : 1e-05, gconv : 1e-05, xconv : 1e-05, collapse : TRUE, fit : NR, call : logistf.control(maxit = n_iter) | mod control: tau : 0.5, terms.fit : NULL, call : logistf.mod.control() 5 40752-8 [Epstein Barr virus early IgG Ab [Presence] in Serum by Immunoassay, glm]: nCase: 219 | nCon: 18104, corr p-val: 0.647, uncorr p-val: 0.373, OR: 1.185 | model: dis_status ~ 0.006[4.7e-130] + (1.185 * mod_ant[0.373]) + (1.228 * male[0.139]) + (2.4e-04 * sex2[0.980]) + (1.081 * age[0.033]), glm_warn [False]: nan log10 trans: False | Notes: nan 6 5156-5 [Epstein Barr virus nuclear IgG Ab [Presence] in Serum by Immunoassay, glm]: nCase: 269 | nCon: 14379, corr p-val: 0.701, uncorr p-val: 0.452, OR: 1.147 | model: dis_status ~ 0.006[1.3e-129] + (1.147 * mod_ant[0.452]) + (1.284 * male[0.048]) + (2.8e-04 * sex2[0.980]) + (1.204 * age[6.2e-08]), glm_warn [False]: nan log10 trans: False | Notes: nan 7 5002-1 [Epstein Barr virus DNA [Presence] in Blood by NAA with probe detection, glm]: nCase: 72 | nCon: 3829, corr p-val: 0.721, uncorr p-val: 0.479, OR: 1.292 | model: dis_status ~ 0.034[2.0e-44] + (1.292 * mod_ant[0.479]) + (0.952 * male[0.838]) + (0.806 * age[0.001]), glm_warn [False]: nan log10 trans: False | Notes: nan 8 49178-7 [Epstein Barr virus Ab [Presence] in Serum, glm]: nCase: 74 | nCon: 53730, corr p-val: 0.756, uncorr p-val: 0.52, OR: 1.322 | model: dis_status ~ 2.7e-04[6.9e-130] + (1.322 * mod_ant[0.520]) + (0.589 * male[0.047]) + (2.3e-05 * sex2[0.985]) + (1.545 * age[7.7e-12]), glm_warn [False]: nan log10 trans: False | Notes: nan 9 30340-4 [Epstein Barr virus capsid IgM Ab [Presence] in Serum, glm]: nCase: 614 | nCon: 38926, corr p-val: 0.925, uncorr p-val: 0.796, OR: 1.041 | model: dis_status ~ 0.004[0.0e+00] + (1.041 * mod_ant[0.796]) + (1.135 * male[0.123]) + (1.2e-04 * sex2[0.969]) + (1.323 * age[1.0e-40]), glm_warn [False]: nan log10 trans: False | Notes: nan 10 24115-8 [Epstein Barr virus capsid IgM Ab [Presence] in Serum by Immunoassay, glm]: nCase: 989 | nCon: 47973, corr p-val: 0.981, uncorr p-val: 0.967, OR: 1.006 | model: dis_status ~ 0.007[0.0e+00] + (1.006 * mod_ant[0.967]) + (1.305 * male[5.5e-05]) + (3.2e-06 * sex2[0.920]) + (1.217 * age[6.0e-30]), glm_warn [False]: nan log10 trans: False | Notes: nan dtype: object	37591 22295-0 [Epstein Barr virus early IgG Ab [Presence] in Serum, glm]: nCase: 106 | nCon: 10535, corr p-val: 0.773, uncorr p-val: 0.576, OR: 0.876 | model: dis_status ~ 0.002[1.1e-117] + (0.876 * mod_ant[0.576]) + (0.879 * male[0.518]) + (2.9e-04 * sex2[0.988]) + (1.467 * age[6.6e-17]), glm_warn [False]: nan log10 trans: False | Notes: nan 37593 23858-4 [Epstein Barr virus DNA [Presence] in Cerebral spinal fluid by NAA with probe detection, firth]: nCase: 23 | nCon: 2155, corr p-val: 0.967, uncorr p-val: 0.908, OR: 0.85 | model: dis_status ~ 0.003[0.0e+00] + (0.850 * mod_ant[0.908]) + (1.809 * male[0.159]) + (25.969 * sex2[0.146]) + (1.200 * age[0.088]), glm_warn [False]: nan log10 trans: False | Notes: n=2178 | DoF=4 | n iters: full : 9.00e+00, null : 7.00e+00 | Conv at last: LL change : 7.05e-12, max abs score : 2.17e-06, beta change : 2.34e-06 | Log Likes: full : -1.22e+02, null : -1.25e+02 | Method: Penalized ML | control: maxit : 2500, maxhs : 0, maxstep : 5, lconv : 1e-05, gconv : 1e-05, xconv : 1e-05, collapse : TRUE, fit : NR, call : logistf.control(maxit = n_iter) | mod control: tau : 0.5, terms.fit : NULL, call : logistf.mod.control() 37602 5005-4 [Epstein Barr virus DNA [Presence] in Specimen by NAA with probe detection, glm]: nCase: 163 | nCon: 12507, corr p-val: 0.967, uncorr p-val: 0.907, OR: 0.974 | model: dis_status ~ 0.011[1.1e-73] + (0.974 * mod_ant[0.907]) + (1.125 * male[0.457]) + (3.0e-04 * sex2[0.980]) + (1.025 * age[0.560]), glm_warn [False]: nan log10 trans: False | Notes: nan dtype: object	False				False				virus	Herpesviridae		gammaherpesvirus 4
postprocedural disorders of digestive system, not elsewhere classified	K91	HBV	HBc	No	unk	did_not_attempt	0.86316016125		0.723		[0.426-1.228]		42	9387						sex		all		0		dis_status ~ 0.004[5.4e-85] + (0.723 * mod_ant[0.230]) + (1.897 * male[0.042])		0.56	0.67	0.56	0.64	0.54	0.7					70.28	67.45			0.230176043		sex	sex1 : 4.22e-02	sex1: 1.897 [1.023-3.519]				0 31204-1 [Hepatitis B virus core IgM Ab [Presence] in Serum, glm]: nCase: 1729 | nCon: 1774225, corr p-val: 6.88e-07, uncorr p-val: 4.02e-08, OR: 0.19 | model: dis_status ~ 8.8e-04[0.0e+00] + (0.190 * mod_ant[4.0e-08]) + (1.340 * male[1.4e-09]) + (6.2e-04 * sex2[0.941]), glm_warn [False]: nan log10 trans: False | Notes: nan 1 13952-7 [Hepatitis B virus core Ab [Presence] in Serum or Plasma by Immunoassay, glm]: nCase: 5262 | nCon: 417584, corr p-val: 4.65e-05, uncorr p-val: 4.76e-06, OR: 0.807 | model: dis_status ~ 0.013[0.0e+00] + (0.807 * mod_ant[4.8e-06]) + (1.058 * male[0.042]) + (1.4e-05 * sex2[0.831]), glm_warn [False]: nan log10 trans: False | Notes: nan 2 10900-9 [Hepatitis B virus surface Ab [Presence] in Serum by Immunoassay, glm]: nCase: 2090 | nCon: 253948, corr p-val: 2.13e-04, uncorr p-val: 2.33e-05, OR: 0.828 | model: dis_status ~ 0.008[0.0e+00] + (0.828 * mod_ant[2.3e-05]) + (1.256 * male[2.3e-07]) + (2.4e-05 * sex2[0.901]), glm_warn [False]: nan log10 trans: False | Notes: nan 3 16933-4 [Hepatitis B virus core Ab [Presence] in Serum, glm]: nCase: 1919 | nCon: 216513, corr p-val: 6.84e-04, uncorr p-val: 9.18e-05, OR: 0.734 | model: dis_status ~ 0.008[0.0e+00] + (0.734 * mod_ant[9.2e-05]) + (1.227 * male[8.9e-06]) + (1.7e-04 * sex2[0.917]), glm_warn [False]: nan log10 trans: False | Notes: nan 4 29610-3 [Hepatitis B virus DNA [Presence] in Serum or Plasma by NAA with probe detection, glm]: nCase: 171 | nCon: 11532, corr p-val: 7.78e-04, uncorr p-val: 1.14e-04, OR: 0.381 | model: dis_status ~ 0.015[5.1e-232] + (0.381 * mod_ant[1.1e-04]) + (1.277 * male[0.124]) + (2.3e-04 * sex2[0.979]), glm_warn [False]: nan log10 trans: False | Notes: nan 5 13954-3 [Hepatitis B virus e Ag [Presence] in Serum or Plasma by Immunoassay, glm]: nCase: 978 | nCon: 60866, corr p-val: 1.84e-03, uncorr p-val: 2.96e-04, OR: 0.574 | model: dis_status ~ 0.015[0.0e+00] + (0.574 * mod_ant[3.0e-04]) + (1.183 * male[0.010]) + (1.3e-05 * sex2[0.937]), glm_warn [False]: nan log10 trans: False | Notes: nan 6 51914-0 [Hepatitis B virus core IgG+IgM Ab [Presence] in Serum, glm]: nCase: 1975 | nCon: 159087, corr p-val: 0.013, uncorr p-val: 2.81e-03, OR: 0.82 | model: dis_status ~ 0.012[0.0e+00] + (0.820 * mod_ant[0.003]) + (1.063 * male[0.177]) + (2.9e-04 * sex2[0.920]), glm_warn [False]: nan log10 trans: False | Notes: nan 7 33463-1 [Hepatitis B virus e IgG Ab [Presence] in Serum by Immunoassay, firth]: nCase: 33 | nCon: 2672, corr p-val: 0.08, uncorr p-val: 0.023, OR: 0.113 | model: dis_status ~ 0.015[0.0e+00] + (0.113 * mod_ant[0.023]) + (0.922 * male[0.813]), glm_warn [False]: nan log10 trans: False | Notes: n=2705 | DoF=2 | n iters: full : 1.00e+01, null : 8.00e+00 | Conv at last: LL change : 8.61e-12, max abs score : 4.24e-08, beta change : 5.83e-06 | Log Likes: full : -1.72e+02, null : -1.75e+02 | Method: Penalized ML | control: maxit : 2500, maxhs : 0, maxstep : 5, lconv : 1e-05, gconv : 1e-05, xconv : 1e-05, collapse : TRUE, fit : NR, call : logistf.control(maxit = n_iter) | mod control: tau : 0.5, terms.fit : NULL, call : logistf.mod.control() 8 5196-1 [Hepatitis B virus surface Ag [Presence] in Serum or Plasma by Immunoassay, glm]: nCase: 12672 | nCon: 1575987, corr p-val: 0.085, uncorr p-val: 0.025, OR: 0.79 | model: dis_status ~ 0.007[0.0e+00] + (0.790 * mod_ant[0.025]) + (1.535 * male[1.1e-124]) + (0.128 * sex2[0.037]), glm_warn [False]: nan log10 trans: False | Notes: nan 9 24113-3 [Hepatitis B virus core IgM Ab [Presence] in Serum or Plasma by Immunoassay, glm]: nCase: 4191 | nCon: 382403, corr p-val: 0.413, uncorr p-val: 0.184, OR: 0.757 | model: dis_status ~ 0.012[0.0e+00] + (0.757 * mod_ant[0.184]) + (0.895 * male[3.7e-04]) + (0.458 * sex2[0.436]), glm_warn [False]: nan log10 trans: False | Notes: nan 10 83100-8 [Hepatitis B virus core IgG+IgM Ab [Presence] in Serum or Plasma by Immunoassay, firth]: nCase: 24 | nCon: 4051, corr p-val: 0.947, uncorr p-val: 0.836, OR: 0.843 | model: dis_status ~ 0.006[0.0e+00] + (0.843 * mod_ant[0.836]) + (1.221 * male[0.620]), glm_warn [False]: nan log10 trans: False | Notes: n=4075 | DoF=2 | n iters: full : 9.00e+00, null : 8.00e+00 | Conv at last: LL change : 1.01e-11, max abs score : 1.73e-07, beta change : 2.16e-06 | Log Likes: full : -1.44e+02, null : -1.44e+02 | Method: Penalized ML | control: maxit : 2500, maxhs : 0, maxstep : 5, lconv : 1e-05, gconv : 1e-05, xconv : 1e-05, collapse : TRUE, fit : NR, call : logistf.control(maxit = n_iter) | mod control: tau : 0.5, terms.fit : NULL, call : logistf.mod.control() dtype: object	37618 22322-2 [Hepatitis B virus surface Ab [Presence] in Serum, glm]: nCase: 4874 | nCon: 1941526, corr p-val: 3.53e-43, uncorr p-val: 5.16e-45, OR: 1.556 | model: dis_status ~ 0.002[0.0e+00] + (1.556 * mod_ant[5.2e-45]) + (1.487 * male[2.5e-43]) + (1.9e-04 * sex2[0.895]), glm_warn [False]: nan log10 trans: False | Notes: nan 37622 32685-0 [Hepatitis B virus core IgG Ab [Presence] in Serum, glm]: nCase: 1068 | nCon: 68232, corr p-val: 0.756, uncorr p-val: 0.533, OR: 1.067 | model: dis_status ~ 0.013[0.0e+00] + (1.067 * mod_ant[0.533]) + (1.338 * male[2.9e-06]) + (2.6e-04 * sex2[0.950]), glm_warn [False]: nan log10 trans: False | Notes: nan 37624 48070-7 [Hepatitis B virus surface IgG Ab [Presence] in Serum by Immunoassay, glm]: nCase: 26 | nCon: 2622, corr p-val: 0.949, uncorr p-val: 0.845, OR: 1.085 | model: dis_status ~ 0.013[8.7e-48] + (1.085 * mod_ant[0.845]) + (0.559 * male[0.145]), glm_warn [False]: nan log10 trans: False | Notes: nan 37626 5195-3 [Hepatitis B virus surface Ag [Presence] in Serum, glm]: nCase: 7678 | nCon: 3490823, corr p-val: 4.17e-06, uncorr p-val: 3.05e-07, OR: 1.724 | model: dis_status ~ 0.002[0.0e+00] + (1.724 * mod_ant[3.0e-07]) + (1.307 * male[3.1e-30]) + (6.0e-04 * sex2[0.839]), glm_warn [False]: nan log10 trans: False | Notes: nan 37628 65633-0 [Hepatitis B virus surface Ag [Presence] in Serum or Plasma by Confirmatory method, glm]: nCase: 84 | nCon: 21907, corr p-val: 4.23e-07, uncorr p-val: 2.16e-08, OR: 5.537 | model: dis_status ~ 0.001[3.5e-249] + (5.537 * mod_ant[2.2e-08]) + (2.117 * male[0.009]), glm_warn [False]: nan log10 trans: False | Notes: nan dtype: object	False				False				virus	Hepadnaviridae		Hepatitis B virus
postprocedural disorders of digestive system, not elsewhere classified	K91	HCV	NS3	No	unk	did_not_attempt	0.8926150692857142		0.83		[0.492-1.403]		42	9387						sex		all		0		dis_status ~ 0.004[7.8e-39] + (0.830 * mod_ant[0.487]) + (1.892 * male[0.043])		1.32	1.37	0.56	0.55	1.49	1.49					70.28	67.45			0.487130998		sex	sex1 : 4.32e-02	sex1: 1.892 [1.02-3.511]				0 5012-0 [Hepatitis C virus RNA [Presence] in Specimen by NAA with probe detection, glm]: nCase: 70 | nCon: 4214, corr p-val: 0.09, uncorr p-val: 0.027, OR: 0.433 | model: dis_status ~ 0.017[4.5e-89] + (0.433 * mod_ant[0.027]) + (1.587 * male[0.067]) + (2.0e-07 * sex2[0.972]), glm_warn [False]: nan log10 trans: False | Notes: nan 1 16129-9 [Hepatitis C virus IgG Ab [Presence] in Serum, glm]: nCase: 996 | nCon: 92367, corr p-val: 0.74, uncorr p-val: 0.497, OR: 0.868 | model: dis_status ~ 0.011[0.0e+00] + (0.868 * mod_ant[0.497]) + (0.876 * male[0.043]), glm_warn [False]: nan log10 trans: False | Notes: nan dtype: object	37631 13955-0 [Hepatitis C virus Ab [Presence] in Serum or Plasma by Immunoassay, glm]: nCase: 10964 | nCon: 4073297, corr p-val: 8.90e-48, uncorr p-val: 6.49e-50, OR: 1.977 | model: dis_status ~ 0.002[0.0e+00] + (1.977 * mod_ant[6.5e-50]) + (1.271 * male[1.9e-35]) + (0.208 * sex2[0.115]), glm_warn [False]: nan log10 trans: False | Notes: nan 37632 16128-1 [Hepatitis C virus Ab [Presence] in Serum, glm]: nCase: 6425 | nCon: 1212894, corr p-val: 1.20e-07, uncorr p-val: 4.38e-09, OR: 1.298 | model: dis_status ~ 0.005[0.0e+00] + (1.298 * mod_ant[4.4e-09]) + (1.145 * male[8.5e-08]) + (0.851 * sex2[0.872]), glm_warn [False]: nan log10 trans: False | Notes: nan 37634 40726-2 [Hepatitis C virus IgG Ab [Presence] in Serum or Plasma by Immunoassay, firth]: nCase: 88 | nCon: 7897, corr p-val: 0.048, uncorr p-val: 0.013, OR: 3.764 | model: dis_status ~ 0.010[0.0e+00] + (3.764 * mod_ant[0.013]) + (1.239 * male[0.318]) + (20.688 * sex2[0.159]), glm_warn [False]: nan log10 trans: False | Notes: n=7985 | DoF=3 | n iters: full : 8.00e+00, null : 8.00e+00 | Conv at last: LL change : 1.89e-11, max abs score : 1.21e-07, beta change : 1.24e-06 | Log Likes: full : -4.78e+02, null : -4.82e+02 | Method: Penalized ML | control: maxit : 2500, maxhs : 0, maxstep : 5, lconv : 1e-05, gconv : 1e-05, xconv : 1e-05, collapse : TRUE, fit : NR, call : logistf.control(maxit = n_iter) | mod control: tau : 0.5, terms.fit : NULL, call : logistf.mod.control() 37636 5199-5 [Hepatitis C virus Ab [Presence] in Serum by Immunoblot, glm]: nCase: 24 | nCon: 1636, corr p-val: 0.69, uncorr p-val: 0.415, OR: 1.411 | model: dis_status ~ 0.012[1.5e-39] + (1.411 * mod_ant[0.415]) + (1.111 * male[0.801]), glm_warn [False]: nan log10 trans: False | Notes: nan 37637 72376-7 [Hepatitis C virus Ab [Presence] in Serum, Plasma or Blood by Rapid immunoassay, firth]: nCase: 52 | nCon: 22595, corr p-val: 0.15, uncorr p-val: 0.048, OR: 2.766 | model: dis_status ~ 0.003[0.0e+00] + (2.766 * mod_ant[0.048]) + (0.510 * male[0.017]) + (7.975 * sex2[0.277]), glm_warn [False]: nan log10 trans: False | Notes: n=22647 | DoF=3 | n iters: full : 1.00e+01, null : 9.00e+00 | Conv at last: LL change : 9.89e-12, max abs score : 1.34e-07, beta change : 1.14e-06 | Log Likes: full : -3.61e+02, null : -3.66e+02 | Method: Penalized ML | control: maxit : 2500, maxhs : 0, maxstep : 5, lconv : 1e-05, gconv : 1e-05, xconv : 1e-05, collapse : TRUE, fit : NR, call : logistf.control(maxit = n_iter) | mod control: tau : 0.5, terms.fit : NULL, call : logistf.mod.control() dtype: object	False				False				virus	Flaviviridae		Hepacivirus C
postprocedural disorders of digestive system, not elsewhere classified	K91	HHV-6	IE1A	No	unk	did_not_attempt	0.6613025727272727		0.621		[0.331-1.163]		42	9387						sex, age		all		0		dis_status ~ 3.8e-04[1.1e-06] + (0.621 * mod_ant[0.137]) + (1.876 * male[0.046]) + (1.596 * age[0.025])		2.2	2.29	0.47	0.44	2.18	2.3					70.28	67.45			0.136674943		sex, age	sex1 : 4.61e-02, age : 2.52e-02	sex1: 1.876 [1.011-3.482], age: 1.596 [1.06-2.405]				0 29495-9 [Herpes virus 6 DNA [Presence] in Specimen by NAA with probe detection, firth]: nCase: 38 | nCon: 3085, corr p-val: 0.773, uncorr p-val: 0.573, OR: 0.733 | model: dis_status ~ 0.014[0.0e+00] + (0.733 * mod_ant[0.573]) + (0.988 * male[0.971]) + (23.300 * sex2[0.154]) + (0.980 * age[0.784]), glm_warn [False]: nan log10 trans: False | Notes: n=3123 | DoF=4 | n iters: full : 8.00e+00, null : 7.00e+00 | Conv at last: LL change : -2.02e-12, max abs score : 2.11e-07, beta change : 3.09e-07 | Log Likes: full : -2.00e+02, null : -2.01e+02 | Method: Penalized ML | control: maxit : 2500, maxhs : 0, maxstep : 5, lconv : 1e-05, gconv : 1e-05, xconv : 1e-05, collapse : TRUE, fit : NR, call : logistf.control(maxit = n_iter) | mod control: tau : 0.5, terms.fit : NULL, call : logistf.mod.control() 1 33942-4 [Herpes virus 6 DNA [Presence] in Cerebral spinal fluid by NAA with probe detection, firth]: nCase: 45 | nCon: 5936, corr p-val: 0.967, uncorr p-val: 0.931, OR: 0.886 | model: dis_status ~ 0.007[0.0e+00] + (0.886 * mod_ant[0.931]) + (0.868 * male[0.634]) + (26.759 * sex2[0.137]) + (1.031 * age[0.637]), glm_warn [False]: nan log10 trans: False | Notes: n=5981 | DoF=4 | n iters: full : 8.00e+00, null : 7.00e+00 | Conv at last: LL change : 2.54e-11, max abs score : 3.51e-06, beta change : 1.76e-06 | Log Likes: full : -2.60e+02, null : -2.61e+02 | Method: Penalized ML | control: maxit : 2500, maxhs : 0, maxstep : 5, lconv : 1e-05, gconv : 1e-05, xconv : 1e-05, collapse : TRUE, fit : NR, call : logistf.control(maxit = n_iter) | mod control: tau : 0.5, terms.fit : NULL, call : logistf.mod.control() dtype: object	37639 33941-6 [Herpes virus 6 DNA [Presence] in Blood by NAA with probe detection, firth]: nCase: 19 | nCon: 797, corr p-val: 0.174, uncorr p-val: 0.058, OR: 4.984 | model: dis_status ~ 0.018[0.0e+00] + (4.984 * mod_ant[0.058]) + (0.836 * male[0.695]) + (1.139 * age[0.209]), glm_warn [False]: nan log10 trans: False | Notes: n=816 | DoF=3 | n iters: full : 7.00e+00, null : 6.00e+00 | Conv at last: LL change : 1.09e-10, max abs score : 5.50e-06, beta change : 3.58e-06 | Log Likes: full : -8.37e+01, null : -8.60e+01 | Method: Penalized ML | control: maxit : 2500, maxhs : 0, maxstep : 5, lconv : 1e-05, gconv : 1e-05, xconv : 1e-05, collapse : TRUE, fit : NR, call : logistf.control(maxit = n_iter) | mod control: tau : 0.5, terms.fit : NULL, call : logistf.mod.control() dtype: object	False				False				virus	Herpesviridae	Betaherpesvirinae	betaherpesvirus 6
postprocedural disorders of digestive system, not elsewhere classified	K91	HHV-7	U14	No	unk	did_not_attempt	0.9155805519230769		1.104		[0.546-2.229]		42	9387						sex, age		all		0		dis_status ~ 1.1e-04[4.5e-07] + (1.104 * mod_ant[0.783]) + (1.868 * male[0.050]) + (1.581 * age[0.028])		2.73	2.74	0.49	0.44	2.76	2.78					70.28	67.45			0.783309153		sex, age	sex1 : 5.05e-02, age : 2.84e-02	sex1: 1.868 [0.999-3.494], age: 1.581 [1.05-2.381]						False				False				virus	Herpesviridae	Betaherpesvirinae	betaherpesvirus 7
postprocedural disorders of digestive system, not elsewhere classified	K91	HIV	gag	No	unk	did_not_attempt	0.6613025727272727		0.556		[0.331-0.934]		42	9387						sex		all		0		dis_status ~ 0.008[1.9e-23] + (0.556 * mod_ant[0.026]) + (1.907 * male[0.041])		1.57	1.75	0.5	0.53	1.61	1.74					70.28	67.45			0.026426275		sex	sex1 : 4.06e-02	sex1: 1.907 [1.028-3.537]				0 25835-0 [HIV 1 RNA [Presence] in Serum or Plasma by NAA with probe detection, glm]: nCase: 87 | nCon: 17464, corr p-val: 0.046, uncorr p-val: 0.012, OR: 0.343 | model: dis_status ~ 0.005[1.9e-218] + (0.343 * mod_ant[0.012]) + (1.085 * male[0.711]) + (4.5e-05 * sex2[0.982]), glm_warn [False]: nan log10 trans: False | Notes: nan 1 5221-7 [HIV 1 Ab [Presence] in Serum or Plasma by Immunoblot, glm]: nCase: 38 | nCon: 6247, corr p-val: 0.349, uncorr p-val: 0.148, OR: 0.609 | model: dis_status ~ 0.009[6.3e-68] + (0.609 * mod_ant[0.148]) + (0.911 * male[0.789]) + (2.5e-04 * sex2[0.988]), glm_warn [False]: nan log10 trans: False | Notes: nan 2 29893-5 [HIV 1 Ab [Presence] in Serum or Plasma by Immunoassay, glm]: nCase: 454 | nCon: 93268, corr p-val: 0.549, uncorr p-val: 0.301, OR: 0.766 | model: dis_status ~ 0.006[0.0e+00] + (0.766 * mod_ant[0.301]) + (0.721 * male[0.002]) + (3.5e-05 * sex2[0.966]), glm_warn [False]: nan log10 trans: False | Notes: nan 3 12859-5 [HIV 1 p18 Ab [Presence] in Serum by Immunoblot, glm]: nCase: 54 | nCon: 4169, corr p-val: 0.69, uncorr p-val: 0.418, OR: 0.741 | model: dis_status ~ 0.015[1.2e-114] + (0.741 * mod_ant[0.418]) + (0.814 * male[0.465]) + (8.6e-05 * sex2[0.986]), glm_warn [False]: nan log10 trans: False | Notes: nan 4 7917-8 [HIV 1 Ab [Presence] in Serum, firth]: nCase: 177 | nCon: 26140, corr p-val: 0.756, uncorr p-val: 0.535, OR: 0.461 | model: dis_status ~ 0.007[0.0e+00] + (0.461 * mod_ant[0.535]) + (1.039 * male[0.818]) + (3.864 * sex2[0.439]), glm_warn [False]: nan log10 trans: False | Notes: n=26317 | DoF=3 | n iters: full : 1.10e+01, null : 8.00e+00 | Conv at last: LL change : 3.62e-11, max abs score : 5.33e-07, beta change : 9.35e-06 | Log Likes: full : -1.06e+03, null : -1.06e+03 | Method: Penalized ML | control: maxit : 2500, maxhs : 0, maxstep : 5, lconv : 1e-05, gconv : 1e-05, xconv : 1e-05, collapse : TRUE, fit : NR, call : logistf.control(maxit = n_iter) | mod control: tau : 0.5, terms.fit : NULL, call : logistf.mod.control() dtype: object	37644 18396-2 [HIV 1 p24 Ag [Presence] in Serum or Plasma by Immunoassay, firth]: nCase: 482 | nCon: 91496, corr p-val: 0.249, uncorr p-val: 0.094, OR: 2.886 | model: dis_status ~ 0.006[0.0e+00] + (2.886 * mod_ant[0.094]) + (0.767 * male[0.006]) + (10.220 * sex2[0.237]), glm_warn [False]: nan log10 trans: False | Notes: n=91978 | DoF=3 | n iters: full : 9.00e+00, null : 9.00e+00 | Conv at last: LL change : 2.73e-12, max abs score : 1.09e-08, beta change : 9.25e-08 | Log Likes: full : -3.00e+03, null : -3.01e+03 | Method: Penalized ML | control: maxit : 2500, maxhs : 0, maxstep : 5, lconv : 1e-05, gconv : 1e-05, xconv : 1e-05, collapse : TRUE, fit : NR, call : logistf.control(maxit = n_iter) | mod control: tau : 0.5, terms.fit : NULL, call : logistf.mod.control() 37645 24012-7 [HIV 1 Ag [Presence] in Serum, firth]: nCase: 213 | nCon: 33759, corr p-val: 0.947, uncorr p-val: 0.823, OR: 1.4 | model: dis_status ~ 0.007[0.0e+00] + (1.400 * mod_ant[0.823]) + (0.794 * male[0.099]) + (47.773 * sex2[0.098]), glm_warn [False]: nan log10 trans: False | Notes: n=33972 | DoF=3 | n iters: full : 9.00e+00, null : 8.00e+00 | Conv at last: LL change : -4.55e-13, max abs score : 5.50e-09, beta change : 4.77e-08 | Log Likes: full : -1.29e+03, null : -1.29e+03 | Method: Penalized ML | control: maxit : 2500, maxhs : 0, maxstep : 5, lconv : 1e-05, gconv : 1e-05, xconv : 1e-05, collapse : TRUE, fit : NR, call : logistf.control(maxit = n_iter) | mod control: tau : 0.5, terms.fit : NULL, call : logistf.mod.control() 37648 5017-9 [HIV 1 RNA [Presence] in Blood by NAA with probe detection, firth]: nCase: 39 | nCon: 3741, corr p-val: 0.488, uncorr p-val: 0.235, OR: 2.428 | model: dis_status ~ 0.008[0.0e+00] + (2.428 * mod_ant[0.235]) + (1.628 * male[0.146]) + (10.873 * sex2[0.239]), glm_warn [False]: nan log10 trans: False | Notes: n=3780 | DoF=3 | n iters: full : 9.00e+00, null : 8.00e+00 | Conv at last: LL change : 7.11e-12, max abs score : 2.15e-07, beta change : 4.22e-06 | Log Likes: full : -2.13e+02, null : -2.16e+02 | Method: Penalized ML | control: maxit : 2500, maxhs : 0, maxstep : 5, lconv : 1e-05, gconv : 1e-05, xconv : 1e-05, collapse : TRUE, fit : NR, call : logistf.control(maxit = n_iter) | mod control: tau : 0.5, terms.fit : NULL, call : logistf.mod.control() 37652 9664-4 [HIV 1 p24 Ab [Presence] in Serum by Immunoblot, glm]: nCase: 24 | nCon: 6935, corr p-val: 0.755, uncorr p-val: 0.513, OR: 1.345 | model: dis_status ~ 0.002[7.6e-65] + (1.345 * mod_ant[0.513]) + (1.664 * male[0.222]) + (8.7e-06 * sex2[0.988]), glm_warn [False]: nan log10 trans: False | Notes: nan 37653 9821-0 [HIV 1 p24 Ag [Presence] in Serum, firth]: nCase: 46 | nCon: 5289, corr p-val: 0.817, uncorr p-val: 0.62, OR: 2.232 | model: dis_status ~ 0.009[0.0e+00] + (2.232 * mod_ant[0.620]) + (0.974 * male[0.930]) + (22.156 * sex2[0.152]), glm_warn [False]: nan log10 trans: False | Notes: n=5335 | DoF=3 | n iters: full : 8.00e+00, null : 8.00e+00 | Conv at last: LL change : 1.16e-11, max abs score : 7.45e-08, beta change : 5.62e-06 | Log Likes: full : -2.63e+02, null : -2.64e+02 | Method: Penalized ML | control: maxit : 2500, maxhs : 0, maxstep : 5, lconv : 1e-05, gconv : 1e-05, xconv : 1e-05, collapse : TRUE, fit : NR, call : logistf.control(maxit = n_iter) | mod control: tau : 0.5, terms.fit : NULL, call : logistf.mod.control() dtype: object	False				False				virus	Retroviridae		Lentivirus
postprocedural disorders of digestive system, not elsewhere classified	K91	HPV-16	L1	No	unk	did_not_attempt	0.6613025727272727		0.654		[0.361-1.185]		42	9387						age		all		0		dis_status ~ 3.7e-04[4.0e-07] + (0.654 * mod_ant[0.162]) + (1.576 * age[0.030])		1.46	1.57	0.45	0.47	1.53	1.6					70.28	67.45			0.16165174		age	age : 3.00e-02	age: 1.576 [1.045-2.376]				0 59263-4 [Human papilloma virus 16 DNA [Presence] in Cervix by Probe with signal amplification, firth]: nCase: 115 | nCon: 51862, corr p-val: 0.69, uncorr p-val: 0.438, OR: 0.673 | model: dis_status ~ 6.2e-04[0.0e+00] + (0.673 * mod_ant[0.438]) + (1.305 * age[3.6e-04]), glm_warn [False]: nan log10 trans: False | Notes: n=51977 | DoF=2 | n iters: full : 9.00e+00, null : 8.00e+00 | Conv at last: LL change : -4.79e-10, max abs score : 9.69e-07, beta change : 3.05e-06 | Log Likes: full : -8.05e+02, null : -8.12e+02 | Method: Penalized ML | control: maxit : 2500, maxhs : 0, maxstep : 5, lconv : 1e-05, gconv : 1e-05, xconv : 1e-05, collapse : TRUE, fit : NR, call : logistf.control(maxit = n_iter) | mod control: tau : 0.5, terms.fit : NULL, call : logistf.mod.control() 1 49896-4 [Human papilloma virus 16+18+31+33+35+39+45+51+52+56+58+59+68 DNA [Presence] in Specimen by NAA with probe detection, glm]: nCase: 920 | nCon: 143755, corr p-val: 0.765, uncorr p-val: 0.553, OR: 0.929 | model: dis_status ~ 0.004[0.0e+00] + (0.929 * mod_ant[0.553]) + (1.071 * age[0.006]), glm_warn [False]: nan log10 trans: False | Notes: nan dtype: object	37654 17399-7 [Human papilloma virus 16 Ag [Presence] in Specimen, firth]: nCase: 199 | nCon: 33915, corr p-val: 0.429, uncorr p-val: 0.2, OR: 1.84 | model: dis_status ~ 0.002[0.0e+00] + (1.840 * mod_ant[0.200]) + (1.205 * age[7.4e-04]), glm_warn [False]: nan log10 trans: False | Notes: n=34114 | DoF=2 | n iters: full : 8.00e+00, null : 7.00e+00 | Conv at last: LL change : -1.14e-10, max abs score : 2.87e-07, beta change : 8.68e-07 | Log Likes: full : -1.21e+03, null : -1.22e+03 | Method: Penalized ML | control: maxit : 2500, maxhs : 0, maxstep : 5, lconv : 1e-05, gconv : 1e-05, xconv : 1e-05, collapse : TRUE, fit : NR, call : logistf.control(maxit = n_iter) | mod control: tau : 0.5, terms.fit : NULL, call : logistf.mod.control() 37655 21440-3 [Human papilloma virus 16+18+31+33+35+45+51+52+56 DNA [Presence] in Cervix by Probe, glm]: nCase: 18 | nCon: 1343, corr p-val: 0.645, uncorr p-val: 0.367, OR: 1.564 | model: dis_status ~ 0.002[2.0e-10] + (1.564 * mod_ant[0.367]) + (1.473 * age[0.031]), glm_warn [False]: nan log10 trans: False | Notes: nan 37659 59420-0 [Human papilloma virus 16+18+31+33+35+39+45+51+52+56+58+59+66+68 DNA [Presence] in Cervix by Probe with signal amplification, glm]: nCase: 563 | nCon: 198473, corr p-val: 0.01, uncorr p-val: 2.21e-03, OR: 1.515 | model: dis_status ~ 8.6e-04[0.0e+00] + (1.515 * mod_ant[0.002]) + (1.263 * age[7.3e-12]), glm_warn [False]: nan log10 trans: False | Notes: nan 37660 61372-9 [Human papilloma virus 16 DNA [Presence] in Specimen by NAA with probe detection, glm]: nCase: 1449 | nCon: 253575, corr p-val: 0.03, uncorr p-val: 7.54e-03, OR: 1.546 | model: dis_status ~ 0.002[0.0e+00] + (1.546 * mod_ant[0.008]) + (1.290 * age[1.3e-35]), glm_warn [False]: nan log10 trans: False | Notes: nan 37661 70061-7 [Human papilloma virus 16 and 18 DNA [Presence] in Specimen by NAA with probe detection, firth]: nCase: 34 | nCon: 37100, corr p-val: 0.838, uncorr p-val: 0.642, OR: 1.276 | model: dis_status ~ 1.5e-04[0.0e+00] + (1.276 * mod_ant[0.642]) + (1.442 * age[0.012]), glm_warn [False]: nan log10 trans: False | Notes: n=37134 | DoF=2 | n iters: full : 1.10e+01, null : 9.00e+00 | Conv at last: LL change : -1.78e-11, max abs score : 2.90e-07, beta change : 1.05e-06 | Log Likes: full : -2.64e+02, null : -2.68e+02 | Method: Penalized ML | control: maxit : 2500, maxhs : 0, maxstep : 5, lconv : 1e-05, gconv : 1e-05, xconv : 1e-05, collapse : TRUE, fit : NR, call : logistf.control(maxit = n_iter) | mod control: tau : 0.5, terms.fit : NULL, call : logistf.mod.control() 37662 77399-4 [Human papilloma virus 16 DNA [Presence] in Cervix by NAA with probe detection, firth]: nCase: 87 | nCon: 21812, corr p-val: 0.847, uncorr p-val: 0.655, OR: 1.351 | model: dis_status ~ 0.003[0.0e+00] + (1.351 * mod_ant[0.655]) + (1.036 * age[0.705]), glm_warn [False]: nan log10 trans: False | Notes: n=21899 | DoF=2 | n iters: full : 8.00e+00, null : 8.00e+00 | Conv at last: LL change : -3.87e-11, max abs score : 1.52e-06, beta change : 4.25e-06 | Log Likes: full : -5.63e+02, null : -5.63e+02 | Method: Penalized ML | control: maxit : 2500, maxhs : 0, maxstep : 5, lconv : 1e-05, gconv : 1e-05, xconv : 1e-05, collapse : TRUE, fit : NR, call : logistf.control(maxit = n_iter) | mod control: tau : 0.5, terms.fit : NULL, call : logistf.mod.control() 37663 82675-0 [Human papilloma virus 16+18+31+33+35+39+45+51+52+56+58+59+66+68 DNA [Presence] in Cervix by NAA with probe detection, glm]: nCase: 86 | nCon: 20677, corr p-val: 0.534, uncorr p-val: 0.284, OR: 1.386 | model: dis_status ~ 0.004[1.9e-34] + (1.386 * mod_ant[0.284]) + (0.999 * age[0.993]), glm_warn [False]: nan log10 trans: False | Notes: nan dtype: object	False				False				virus	Papillomaviridae		Alphapapillomavirus 9
postprocedural disorders of digestive system, not elsewhere classified	K91	HPV-18	L1	No	unk	did_not_attempt	0.8926150692857142		0.712		[0.385-1.317]		42	9387								all		0		dis_status ~ 0.007[2.8e-24] + (0.712 * mod_ant[0.279])		1.45	1.53	0.48	0.45	1.52	1.58					70.28	67.45			0.279022434								0 75694-0 [Human papilloma virus 18+45 E6+E7 mRNA [Presence] in Cervix by NAA with probe detection, firth]: nCase: 54 | nCon: 20488, corr p-val: 0.424, uncorr p-val: 0.195, OR: 0.398 | model: dis_status ~ 0.003[0.0e+00] + (0.398 * mod_ant[0.195]), glm_warn [False]: nan log10 trans: False | Notes: n=20542 | DoF=1 | n iters: full : 1.00e+01, null : 9.00e+00 | Conv at last: LL change : 7.96e-13, max abs score : 9.95e-14, beta change : 3.53e-07 | Log Likes: full : -3.71e+02, null : -3.72e+02 | Method: Penalized ML | control: maxit : 2500, maxhs : 0, maxstep : 5, lconv : 1e-05, gconv : 1e-05, xconv : 1e-05, collapse : TRUE, fit : NR, call : logistf.control(maxit = n_iter) | mod control: tau : 0.5, terms.fit : NULL, call : logistf.mod.control() 1 49896-4 [Human papilloma virus 16+18+31+33+35+39+45+51+52+56+58+59+68 DNA [Presence] in Specimen by NAA with probe detection, glm]: nCase: 922 | nCon: 144246, corr p-val: 0.534, uncorr p-val: 0.277, OR: 0.876 | model: dis_status ~ 0.006[0.0e+00] + (0.876 * mod_ant[0.277]), glm_warn [False]: nan log10 trans: False | Notes: nan 2 59264-2 [Human papilloma virus 18 DNA [Presence] in Cervix by Probe with signal amplification, firth]: nCase: 98 | nCon: 42021, corr p-val: 0.925, uncorr p-val: 0.788, OR: 0.808 | model: dis_status ~ 0.002[0.0e+00] + (0.808 * mod_ant[0.788]), glm_warn [False]: nan log10 trans: False | Notes: n=42119 | DoF=1 | n iters: full : 1.00e+01, null : 9.00e+00 | Conv at last: LL change : 1.71e-12, max abs score : 2.78e-14, beta change : 2.88e-10 | Log Likes: full : -6.89e+02, null : -6.90e+02 | Method: Penalized ML | control: maxit : 2500, maxhs : 0, maxstep : 5, lconv : 1e-05, gconv : 1e-05, xconv : 1e-05, collapse : TRUE, fit : NR, call : logistf.control(maxit = n_iter) | mod control: tau : 0.5, terms.fit : NULL, call : logistf.mod.control() dtype: object	37664 17401-1 [Human papilloma virus 18 Ag [Presence] in Specimen, firth]: nCase: 199 | nCon: 33920, corr p-val: 0.534, uncorr p-val: 0.281, OR: 2.172 | model: dis_status ~ 0.006[0.0e+00] + (2.172 * mod_ant[0.281]), glm_warn [False]: nan log10 trans: False | Notes: n=34119 | DoF=1 | n iters: full : 8.00e+00, null : 8.00e+00 | Conv at last: LL change : 7.59e-09, max abs score : 7.50e-09, beta change : 8.79e-06 | Log Likes: full : -1.22e+03, null : -1.22e+03 | Method: Penalized ML | control: maxit : 2500, maxhs : 0, maxstep : 5, lconv : 1e-05, gconv : 1e-05, xconv : 1e-05, collapse : TRUE, fit : NR, call : logistf.control(maxit = n_iter) | mod control: tau : 0.5, terms.fit : NULL, call : logistf.mod.control() 37665 21440-3 [Human papilloma virus 16+18+31+33+35+45+51+52+56 DNA [Presence] in Cervix by Probe, glm]: nCase: 18 | nCon: 1343, corr p-val: 0.848, uncorr p-val: 0.668, OR: 1.227 | model: dis_status ~ 0.012[1.8e-43] + (1.227 * mod_ant[0.668]), glm_warn [False]: nan log10 trans: False | Notes: nan 37669 59420-0 [Human papilloma virus 16+18+31+33+35+39+45+51+52+56+58+59+66+68 DNA [Presence] in Cervix by Probe with signal amplification, glm]: nCase: 563 | nCon: 198503, corr p-val: 0.15, uncorr p-val: 0.048, OR: 1.303 | model: dis_status ~ 0.003[0.0e+00] + (1.303 * mod_ant[0.048]), glm_warn [False]: nan log10 trans: False | Notes: nan 37670 61373-7 [Human papilloma virus 18 DNA [Presence] in Specimen by NAA with probe detection, glm]: nCase: 1893 | nCon: 329206, corr p-val: 0.549, uncorr p-val: 0.3, OR: 1.299 | model: dis_status ~ 0.006[0.0e+00] + (1.299 * mod_ant[0.300]), glm_warn [False]: nan log10 trans: False | Notes: nan 37671 70061-7 [Human papilloma virus 16 and 18 DNA [Presence] in Specimen by NAA with probe detection, firth]: nCase: 34 | nCon: 37105, corr p-val: 0.967, uncorr p-val: 0.885, OR: 1.076 | model: dis_status ~ 9.3e-04[0.0e+00] + (1.076 * mod_ant[0.885]), glm_warn [False]: nan log10 trans: False | Notes: n=37139 | DoF=1 | n iters: full : 1.00e+01, null : 1.00e+01 | Conv at last: LL change : 6.80e-11, max abs score : 6.74e-11, beta change : 2.07e-06 | Log Likes: full : -2.69e+02, null : -2.69e+02 | Method: Penalized ML | control: maxit : 2500, maxhs : 0, maxstep : 5, lconv : 1e-05, gconv : 1e-05, xconv : 1e-05, collapse : TRUE, fit : NR, call : logistf.control(maxit = n_iter) | mod control: tau : 0.5, terms.fit : NULL, call : logistf.mod.control() 37673 77400-0 [Human papilloma virus 18 DNA [Presence] in Cervix by NAA with probe detection, firth]: nCase: 84 | nCon: 20383, corr p-val: 0.029, uncorr p-val: 7.29e-03, OR: 6.717 | model: dis_status ~ 0.004[0.0e+00] + (6.717 * mod_ant[0.007]), glm_warn [False]: nan log10 trans: False | Notes: n=20467 | DoF=1 | n iters: full : 9.00e+00, null : 9.00e+00 | Conv at last: LL change : -1.14e-12, max abs score : 2.22e-14, beta change : 1.12e-08 | Log Likes: full : -5.40e+02, null : -5.44e+02 | Method: Penalized ML | control: maxit : 2500, maxhs : 0, maxstep : 5, lconv : 1e-05, gconv : 1e-05, xconv : 1e-05, collapse : TRUE, fit : NR, call : logistf.control(maxit = n_iter) | mod control: tau : 0.5, terms.fit : NULL, call : logistf.mod.control() 37674 82675-0 [Human papilloma virus 16+18+31+33+35+39+45+51+52+56+58+59+66+68 DNA [Presence] in Cervix by NAA with probe detection, glm]: nCase: 86 | nCon: 20683, corr p-val: 0.534, uncorr p-val: 0.279, OR: 1.387 | model: dis_status ~ 0.004[0.0e+00] + (1.387 * mod_ant[0.279]), glm_warn [False]: nan log10 trans: False | Notes: nan dtype: object	False				False				virus	Papillomaviridae		Alphapapillomavirus 7
postprocedural disorders of digestive system, not elsewhere classified	K91	H. pylori	VacA	No	unk	did_not_attempt	0.6613025727272727		0.715		[0.456-1.121]		42	9387						sex, age		all		0		dis_status ~ 2.2e-04[2.6e-08] + (0.715 * mod_ant[0.144]) + (1.892 * male[0.044]) + (1.588 * age[0.027])		1.39	1.53	0.68	0.7	1.43	1.45					70.28	67.45			0.143765151		sex, age	sex1 : 4.35e-02, age : 2.75e-02	sex1: 1.892 [1.019-3.514], age: 1.588 [1.053-2.394]				0 17859-0 [Helicobacter pylori IgG Ab [Presence] in Serum or Plasma by Immunoassay, glm]: nCase: 1089 | nCon: 38370, corr p-val: 0.015, uncorr p-val: 3.71e-03, OR: 0.814 | model: dis_status ~ 0.028[3.5e-255] + (0.814 * mod_ant[0.004]) + (0.475 * male[2.3e-23]) + (7.5e-04 * sex2[0.952]) + (1.055 * age[0.003]), glm_warn [False]: nan log10 trans: False | Notes: nan 1 31843-6 [Helicobacter pylori Ag [Presence] in Stool, glm]: nCase: 169 | nCon: 23343, corr p-val: 0.256, uncorr p-val: 0.102, OR: 0.531 | model: dis_status ~ 0.003[5.7e-107] + (0.531 * mod_ant[0.102]) + (0.864 * male[0.377]) + (8.4e-05 * sex2[0.979]) + (1.190 * age[3.0e-05]), glm_warn [False]: nan log10 trans: False | Notes: nan dtype: object	37606 16126-5 [Helicobacter pylori IgG Ab [Presence] in Serum, glm]: nCase: 65 | nCon: 4608, corr p-val: 0.534, uncorr p-val: 0.275, OR: 1.426 | model: dis_status ~ 0.005[1.5e-39] + (1.426 * mod_ant[0.275]) + (0.893 * male[0.664]) + (4.2e-05 * sex2[0.982]) + (1.211 * age[0.004]), glm_warn [False]: nan log10 trans: False | Notes: nan 37609 22310-7 [Helicobacter pylori Ab [Presence] in Serum, glm]: nCase: 660 | nCon: 48187, corr p-val: 0.451, uncorr p-val: 0.214, OR: 1.163 | model: dis_status ~ 0.006[2.3e-272] + (1.163 * mod_ant[0.214]) + (0.640 * male[1.8e-07]) + (1.187 * age[1.2e-14]), glm_warn [False]: nan log10 trans: False | Notes: nan 37611 46987-4 [Helicobacter pylori IgM Ab [Presence] in Serum by Immunoassay, glm]: nCase: 75 | nCon: 3753, corr p-val: 0.848, uncorr p-val: 0.667, OR: 1.206 | model: dis_status ~ 0.012[1.5e-25] + (1.206 * mod_ant[0.667]) + (0.683 * male[0.142]) + (1.115 * age[0.109]), glm_warn [False]: nan log10 trans: False | Notes: nan 37612 80373-4 [Helicobacter pylori Ag [Presence] in Stool by Rapid immunoassay, glm]: nCase: 190 | nCon: 24386, corr p-val: 0.981, uncorr p-val: 0.955, OR: 1.019 | model: dis_status ~ 0.004[1.0e-139] + (1.019 * mod_ant[0.955]) + (0.960 * male[0.792]) + (1.9e-04 * sex2[0.982]) + (1.163 * age[6.5e-05]), glm_warn [False]: nan log10 trans: False | Notes: nan dtype: object	False				False				bacteria	Helicobacteraceae		H. pylori
postprocedural disorders of digestive system, not elsewhere classified	K91	HSV-1	IgG	No	unk	did_not_attempt	0.8926150692857142		0.905		[0.649-1.260]		42	9387						age		all		0		dis_status ~ 2.3e-04[4.0e-08] + (0.905 * mod_ant[0.554]) + (1.610 * age[0.023])		2.94	3	0.96	0.9	3.53	3.47					70.28	67.45			0.553698021		age	age : 2.32e-02	age: 1.610 [1.067-2.428]				0 40466-5 [Herpes simplex virus 1 IgM Ab [Presence] in Serum by Immunofluorescence, firth]: nCase: 66 | nCon: 12376, corr p-val: 0.817, uncorr p-val: 0.617, OR: 0.678 | model: dis_status ~ 0.001[0.0e+00] + (0.678 * mod_ant[0.617]) + (1.421 * age[3.5e-07]), glm_warn [False]: nan log10 trans: False | Notes: n=12442 | DoF=2 | n iters: full : 9.00e+00, null : 8.00e+00 | Conv at last: LL change : 4.66e-11, max abs score : 2.03e-07, beta change : 3.59e-07 | Log Likes: full : -3.93e+02, null : -4.06e+02 | Method: Penalized ML | control: maxit : 2500, maxhs : 0, maxstep : 5, lconv : 1e-05, gconv : 1e-05, xconv : 1e-05, collapse : TRUE, fit : NR, call : logistf.control(maxit = n_iter) | mod control: tau : 0.5, terms.fit : NULL, call : logistf.mod.control() 1 16952-4 [Herpes simplex virus 1 DNA [Presence] in Cerebral spinal fluid by NAA with probe detection, glm]: nCase: 178 | nCon: 21076, corr p-val: 0.925, uncorr p-val: 0.777, OR: 0.931 | model: dis_status ~ 0.004[1.0e-158] + (0.931 * mod_ant[0.777]) + (1.166 * age[1.5e-05]), glm_warn [False]: nan log10 trans: False | Notes: nan dtype: object	37675 16130-7 [Herpes simplex virus 1 DNA [Presence] in Specimen by NAA with probe detection, glm]: nCase: 677 | nCon: 98898, corr p-val: 1.70e-06, uncorr p-val: 1.12e-07, OR: 1.665 | model: dis_status ~ 0.002[0.0e+00] + (1.665 * mod_ant[1.1e-07]) + (1.325 * age[6.6e-47]), glm_warn [False]: nan log10 trans: False | Notes: nan 37677 17850-9 [Herpes simplex virus 1 IgG Ab [Presence] in Serum, glm]: nCase: 56 | nCon: 9931, corr p-val: 0.991, uncorr p-val: 0.991, OR: 1.003 | model: dis_status ~ 9.6e-04[5.4e-53] + (1.003 * mod_ant[0.991]) + (1.460 * age[1.1e-05]), glm_warn [False]: nan log10 trans: False | Notes: nan 37679 51916-5 [Herpes simplex virus 1 IgG Ab [Presence] in Serum or Plasma by Immunoassay, glm]: nCase: 636 | nCon: 40275, corr p-val: 0.12, uncorr p-val: 0.037, OR: 1.198 | model: dis_status ~ 0.003[0.0e+00] + (1.198 * mod_ant[0.037]) + (1.330 * age[2.1e-31]), glm_warn [False]: nan log10 trans: False | Notes: nan 37681 82190-0 [Herpes simplex virus 1 DNA [Presence] in Cerebral spinal fluid by NAA with non-probe detection, firth]: nCase: 106 | nCon: 21073, corr p-val: 0.967, uncorr p-val: 0.899, OR: 1.205 | model: dis_status ~ 0.004[0.0e+00] + (1.205 * mod_ant[0.899]) + (1.074 * age[0.062]), glm_warn [False]: nan log10 trans: False | Notes: n=21179 | DoF=2 | n iters: full : 8.00e+00, null : 8.00e+00 | Conv at last: LL change : 8.58e-11, max abs score : 1.86e-06, beta change : 1.66e-06 | Log Likes: full : -6.60e+02, null : -6.62e+02 | Method: Penalized ML | control: maxit : 2500, maxhs : 0, maxstep : 5, lconv : 1e-05, gconv : 1e-05, xconv : 1e-05, collapse : TRUE, fit : NR, call : logistf.control(maxit = n_iter) | mod control: tau : 0.5, terms.fit : NULL, call : logistf.mod.control() dtype: object	False				False				virus	Herpesviridae	Alphaherpesvirinae	alphaherpesvirus 1
postprocedural disorders of digestive system, not elsewhere classified	K91	HSV-2	IgG	No	unk	did_not_attempt	0.8926150692857142		0.898		[0.599-1.347]		42	9387						age		all		0		dis_status ~ 2.2e-04[2.8e-08] + (0.898 * mod_ant[0.604]) + (1.590 * age[0.027])		1.52	1.59	0.75	0.77	1.52	1.51					70.28	67.45			0.604055898		age	age : 2.66e-02	age: 1.590 [1.055-2.395]				0 43180-9 [Herpes simplex virus 2 IgG Ab [Presence] in Serum or Plasma by Immunoassay, glm]: nCase: 323 | nCon: 30314, corr p-val: 0.534, uncorr p-val: 0.27, OR: 0.875 | model: dis_status ~ 0.002[6.7e-232] + (0.875 * mod_ant[0.270]) + (1.392 * age[9.8e-24]), glm_warn [False]: nan log10 trans: False | Notes: nan 1 5849-5 [Herpes simplex virus 2 Ag [Presence] in Specimen by Immunofluorescence, firth]: nCase: 36 | nCon: 3622, corr p-val: 0.765, uncorr p-val: 0.549, OR: 0.722 | model: dis_status ~ 0.002[0.0e+00] + (0.722 * mod_ant[0.549]) + (1.351 * age[4.3e-04]), glm_warn [False]: nan log10 trans: False | Notes: n=3658 | DoF=2 | n iters: full : 8.00e+00, null : 7.00e+00 | Conv at last: LL change : 1.36e-10, max abs score : 4.45e-06, beta change : 8.72e-06 | Log Likes: full : -1.91e+02, null : -1.97e+02 | Method: Penalized ML | control: maxit : 2500, maxhs : 0, maxstep : 5, lconv : 1e-05, gconv : 1e-05, xconv : 1e-05, collapse : TRUE, fit : NR, call : logistf.control(maxit = n_iter) | mod control: tau : 0.5, terms.fit : NULL, call : logistf.mod.control() 2 82191-8 [Herpes simplex virus 2 DNA [Presence] in Cerebral spinal fluid by NAA with non-probe detection, firth]: nCase: 113 | nCon: 21252, corr p-val: 0.925, uncorr p-val: 0.797, OR: 0.708 | model: dis_status ~ 0.004[0.0e+00] + (0.708 * mod_ant[0.797]) + (1.076 * age[0.049]), glm_warn [False]: nan log10 trans: False | Notes: n=21365 | DoF=2 | n iters: full : 8.00e+00, null : 8.00e+00 | Conv at last: LL change : -2.12e-10, max abs score : 6.51e-07, beta change : 7.76e-07 | Log Likes: full : -6.98e+02, null : -7.00e+02 | Method: Penalized ML | control: maxit : 2500, maxhs : 0, maxstep : 5, lconv : 1e-05, gconv : 1e-05, xconv : 1e-05, collapse : TRUE, fit : NR, call : logistf.control(maxit = n_iter) | mod control: tau : 0.5, terms.fit : NULL, call : logistf.mod.control() 3 17851-7 [Herpes simplex virus 2 IgG Ab [Presence] in Serum, glm]: nCase: 56 | nCon: 9811, corr p-val: 0.967, uncorr p-val: 0.919, OR: 0.967 | model: dis_status ~ 0.001[9.7e-52] + (0.967 * mod_ant[0.919]) + (1.423 * age[3.8e-05]), glm_warn [False]: nan log10 trans: False | Notes: nan dtype: object	37682 16131-5 [Herpes simplex virus 2 DNA [Presence] in Specimen by NAA with probe detection, glm]: nCase: 1012 | nCon: 112753, corr p-val: 3.18e-07, uncorr p-val: 1.39e-08, OR: 1.58 | model: dis_status ~ 0.002[0.0e+00] + (1.580 * mod_ant[1.4e-08]) + (1.312 * age[8.5e-62]), glm_warn [False]: nan log10 trans: False | Notes: nan 37683 16960-7 [Herpes simplex virus 2 DNA [Presence] in Cerebral spinal fluid by NAA with probe detection, glm]: nCase: 183 | nCon: 21216, corr p-val: 0.981, uncorr p-val: 0.963, OR: 1.014 | model: dis_status ~ 0.004[4.0e-164] + (1.014 * mod_ant[0.963]) + (1.161 * age[1.9e-05]), glm_warn [False]: nan log10 trans: False | Notes: nan dtype: object	False				False				virus	Herpesviridae	Alphaherpesvirinae	alphaherpesvirus 2
postprocedural disorders of digestive system, not elsewhere classified	K91	HTLV-1	env	No	unk	did_not_attempt	0.6613025727272727		0.601		[0.341-1.060]		42	9387						sex, age		all		0		dis_status ~ 2.5e-04[4.3e-08] + (0.601 * mod_ant[0.079]) + (1.868 * male[0.048]) + (1.598 * age[0.025])		1.24	1.35	0.53	0.46	1.41	1.43					70.28	67.45			0.078802766		sex, age	sex1 : 4.76e-02, age : 2.52e-02	sex1: 1.868 [1.007-3.465], age: 1.598 [1.06-2.409]						False				False				virus	Retroviridae	Orthoretrovirinae	T-lymphotropic virus 1
postprocedural disorders of digestive system, not elsewhere classified	K91	JCV	VP1	No	unk	did_not_attempt	0.6613025727272727		1.657		[0.985-2.789]		42	9387						sex		all		0		dis_status ~ 8.8e-04[3.8e-21] + (1.657 * mod_ant[0.057]) + (1.774 * male[0.070])		2.72	2.53	0.57	0.6	2.55	2.5					70.28	67.45			0.057101472		sex	sex1 : 7.01e-02	sex1: 1.774 [0.954-3.299]						False				False				virus	Polyomaviridae		polyomavirus 2
postprocedural disorders of digestive system, not elsewhere classified	K91	KSHV	LANA	No	unk	did_not_attempt	0.6613025727272727		0.655		[0.416-1.034]		42	9387						sex		all		0		dis_status ~ 0.005[2.4e-61] + (0.655 * mod_ant[0.069]) + (1.925 * male[0.038])		0.94	1.12	0.72	0.68	1.02	1.2					70.28	67.45			0.06926229		sex	sex1 : 3.78e-02	sex1: 1.925 [1.038-3.572]						False				False				virus	Herpesviridae		gammaherpesvirus 8
postprocedural disorders of digestive system, not elsewhere classified	K91	MCV	VP1	No	unk	did_not_attempt	0.6613025727272727		0.747		[0.526-1.061]		42	9387						sex		all		0		dis_status ~ 0.007[5.2e-21] + (0.747 * mod_ant[0.103]) + (1.913 * male[0.040])		2.65	2.85	1	0.82	2.5	3					70.28	67.45			0.102901949		sex	sex1 : 3.97e-02	sex1: 1.913 [1.031-3.550]						False				False				virus	Polyomaviridae		polyomavirus 5
postprocedural disorders of digestive system, not elsewhere classified	K91	T. gondii	p22	No	unk	did_not_attempt	0.8926150692857142		0.9		[0.54-1.502]		42	9387						sex, age		all		0		dis_status ~ 1.6e-04[7.1e-09] + (0.900 * mod_ant[0.688]) + (1.855 * male[0.050]) + (1.586 * age[0.027])		1.46	1.47	0.62	0.59	1.48	1.49					70.28	67.45			0.687802092		sex, age	sex1 : 5.04e-02, age : 2.75e-02	sex1: 1.855 [0.999-3.444], age: 1.586 [1.053-2.390]				0 40677-7 [Toxoplasma gondii IgG Ab [Presence] in Serum by Immunoassay, glm]: nCase: 282 | nCon: 18062, corr p-val: 0.858, uncorr p-val: 0.689, OR: 0.924 | model: dis_status ~ 0.005[9.1e-141] + (0.924 * mod_ant[0.689]) + (1.467 * male[0.002]) + (1.192 * age[1.2e-06]), glm_warn [False]: nan log10 trans: False | Notes: nan 1 40678-5 [Toxoplasma gondii IgM Ab [Presence] in Serum or Plasma by Immunoassay, firth]: nCase: 169 | nCon: 22246, corr p-val: 0.991, uncorr p-val: 0.989, OR: 0.991 | model: dis_status ~ 0.004[0.0e+00] + (0.991 * mod_ant[0.989]) + (1.279 * male[0.128]) + (48.723 * sex2[0.097]) + (1.132 * age[0.008]), glm_warn [False]: nan log10 trans: False | Notes: n=22415 | DoF=4 | n iters: full : 8.00e+00, null : 7.00e+00 | Conv at last: LL change : 5.01e-11, max abs score : 7.29e-07, beta change : 7.26e-07 | Log Likes: full : -9.82e+02, null : -9.89e+02 | Method: Penalized ML | control: maxit : 2500, maxhs : 0, maxstep : 5, lconv : 1e-05, gconv : 1e-05, xconv : 1e-05, collapse : TRUE, fit : NR, call : logistf.control(maxit = n_iter) | mod control: tau : 0.5, terms.fit : NULL, call : logistf.mod.control() dtype: object	37694 29904-0 [Toxoplasma gondii DNA [Presence] in Specimen by NAA with probe detection, firth]: nCase: 52 | nCon: 4519, corr p-val: 0.955, uncorr p-val: 0.857, OR: 1.167 | model: dis_status ~ 0.010[0.0e+00] + (1.167 * mod_ant[0.857]) + (1.244 * male[0.438]) + (1.013 * age[0.867]), glm_warn [False]: nan log10 trans: False | Notes: n=4571 | DoF=3 | n iters: full : 7.00e+00, null : 7.00e+00 | Conv at last: LL change : 2.34e-10, max abs score : 1.26e-06, beta change : 5.74e-06 | Log Likes: full : -2.78e+02, null : -2.79e+02 | Method: Penalized ML | control: maxit : 2500, maxhs : 0, maxstep : 5, lconv : 1e-05, gconv : 1e-05, xconv : 1e-05, collapse : TRUE, fit : NR, call : logistf.control(maxit = n_iter) | mod control: tau : 0.5, terms.fit : NULL, call : logistf.mod.control() 37697 42626-2 [Toxoplasma gondii DNA [Presence] in Cerebral spinal fluid by NAA with probe detection, firth]: nCase: 27 | nCon: 2714, corr p-val: 4.68e-03, uncorr p-val: 8.89e-04, OR: 29.132 | model: dis_status ~ 0.007[0.0e+00] + (29.132 * mod_ant[8.9e-04]) + (0.671 * male[0.317]) + (1.092 * age[0.453]), glm_warn [False]: nan log10 trans: False | Notes: n=2741 | DoF=3 | n iters: full : 8.00e+00, null : 7.00e+00 | Conv at last: LL change : 1.17e-10, max abs score : 5.96e-06, beta change : 9.20e-06 | Log Likes: full : -1.42e+02, null : -1.48e+02 | Method: Penalized ML | control: maxit : 2500, maxhs : 0, maxstep : 5, lconv : 1e-05, gconv : 1e-05, xconv : 1e-05, collapse : TRUE, fit : NR, call : logistf.control(maxit = n_iter) | mod control: tau : 0.5, terms.fit : NULL, call : logistf.mod.control() dtype: object	False				False				other	Sarcocystidae	Toxoplasmatinae	T. gondii
postprocedural disorders of digestive system, not elsewhere classified	K91	VZV	gE_gl	No	unk	did_not_attempt	0.8926150692857142		1.167		[0.637-2.139]		42	9387						sex, age		all		0		dis_status ~ 9.7e-05[2.6e-08] + (1.167 * mod_ant[0.617]) + (1.809 * male[0.062]) + (1.568 * age[0.032])		2.79	2.72	0.56	0.51	2.73	2.72					70.28	67.45			0.617091188		sex, age	sex1 : 6.15e-02, age : 3.15e-02	sex1: 1.809 [0.972-3.369], age: 1.568 [1.041-2.363]				0 15410-4 [Varicella zoster virus IgG Ab [Presence] in Serum by Immunoassay, glm]: nCase: 1590 | nCon: 240853, corr p-val: 0.16, uncorr p-val: 0.053, OR: 1.206 | model: dis_status ~ 0.001[0.0e+00] + (1.206 * mod_ant[0.053]) + (1.736 * male[1.6e-24]) + (9.4e-05 * sex2[0.943]) + (1.374 * age[4.4e-91]), glm_warn [False]: nan log10 trans: False | Notes: nan 1 82188-4 [Varicella zoster virus DNA [Presence] in Cerebral spinal fluid by NAA with non-probe detection, firth]: nCase: 89 | nCon: 20088, corr p-val: 0.69, uncorr p-val: 0.438, OR: 2.044 | model: dis_status ~ 0.004[0.0e+00] + (2.044 * mod_ant[0.438]) + (0.949 * male[0.803]) + (7.307 * sex2[0.292]) + (1.029 * age[0.492]), glm_warn [False]: nan log10 trans: False | Notes: n=20177 | DoF=4 | n iters: full : 8.00e+00, null : 8.00e+00 | Conv at last: LL change : 1.83e-10, max abs score : 9.03e-06, beta change : 3.28e-06 | Log Likes: full : -5.65e+02, null : -5.66e+02 | Method: Penalized ML | control: maxit : 2500, maxhs : 0, maxstep : 5, lconv : 1e-05, gconv : 1e-05, xconv : 1e-05, collapse : TRUE, fit : NR, call : logistf.control(maxit = n_iter) | mod control: tau : 0.5, terms.fit : NULL, call : logistf.mod.control() dtype: object	37698 11483-5 [Varicella zoster virus DNA [Presence] in Specimen by NAA with probe detection, glm]: nCase: 228 | nCon: 36595, corr p-val: 0.534, uncorr p-val: 0.281, OR: 0.749 | model: dis_status ~ 0.004[2.0e-196] + (0.749 * mod_ant[0.281]) + (0.965 * male[0.792]) + (8.9e-05 * sex2[0.978]) + (1.087 * age[0.007]), glm_warn [False]: nan log10 trans: False | Notes: nan 37701 21598-8 [Varicella zoster virus DNA [Presence] in Cerebral spinal fluid by NAA with probe detection, glm]: nCase: 85 | nCon: 10662, corr p-val: 0.965, uncorr p-val: 0.873, OR: 0.945 | model: dis_status ~ 0.004[3.4e-64] + (0.945 * mod_ant[0.873]) + (1.071 * male[0.752]) + (2.7e-04 * sex2[0.983]) + (1.107 * age[0.044]), glm_warn [False]: nan log10 trans: False | Notes: nan 37702 29248-2 [Varicella zoster virus DNA [Presence] in Blood by NAA with probe detection, firth]: nCase: 32 | nCon: 1567, corr p-val: 0.853, uncorr p-val: 0.679, OR: 0.58 | model: dis_status ~ 0.008[0.0e+00] + (0.580 * mod_ant[0.679]) + (0.528 * male[0.077]) + (1.251 * age[0.021]), glm_warn [False]: nan log10 trans: False | Notes: n=1599 | DoF=3 | n iters: full : 8.00e+00, null : 6.00e+00 | Conv at last: LL change : 7.88e-11, max abs score : 6.62e-06, beta change : 6.94e-06 | Log Likes: full : -1.48e+02, null : -1.52e+02 | Method: Penalized ML | control: maxit : 2500, maxhs : 0, maxstep : 5, lconv : 1e-05, gconv : 1e-05, xconv : 1e-05, collapse : TRUE, fit : NR, call : logistf.control(maxit = n_iter) | mod control: tau : 0.5, terms.fit : NULL, call : logistf.mod.control() 37703 43588-3 [Varicella zoster virus IgM Ab [Presence] in Serum by Immunofluorescence, firth]: nCase: 35 | nCon: 1903, corr p-val: 0.769, uncorr p-val: 0.561, OR: 0.478 | model: dis_status ~ 0.006[0.0e+00] + (0.478 * mod_ant[0.561]) + (0.992 * male[0.981]) + (22.802 * sex2[0.155]) + (1.251 * age[0.011]), glm_warn [False]: nan log10 trans: False | Notes: n=1938 | DoF=4 | n iters: full : 8.00e+00, null : 6.00e+00 | Conv at last: LL change : 4.66e-12, max abs score : 1.32e-06, beta change : 1.57e-06 | Log Likes: full : -1.68e+02, null : -1.72e+02 | Method: Penalized ML | control: maxit : 2500, maxhs : 0, maxstep : 5, lconv : 1e-05, gconv : 1e-05, xconv : 1e-05, collapse : TRUE, fit : NR, call : logistf.control(maxit = n_iter) | mod control: tau : 0.5, terms.fit : NULL, call : logistf.mod.control() 37704 5882-6 [Varicella zoster virus Ag [Presence] in Specimen by Immunofluorescence, glm]: nCase: 30 | nCon: 2543, corr p-val: 0.885, uncorr p-val: 0.723, OR: 0.87 | model: dis_status ~ 0.003[1.2e-17] + (0.870 * mod_ant[0.723]) + (0.845 * male[0.661]) + (1.260 * age[0.018]), glm_warn [False]: nan log10 trans: False | Notes: nan dtype: object	False				False				virus	Herpesviridae		alphaherpesvirus 3
other diseases of digestive system	K92	BKV	VP1	No	unk	did_not_attempt	0.4759925338636364		1.163		[0.914-1.479]		320	9109						bmi, age		all		0		dis_status ~ 0.003[2.1e-14] + (1.163 * mod_ant[0.219]) + (1.356 * bmi[0.006]) + (1.169 * age[0.031])		3.42	3.39	0.45	0.49	3.53	3.53					68.4	67.43			0.219073347		bmi, age	bmi : 5.72e-03, age : 3.06e-02	bmi: 1.356 [1.093-1.684], age: 1.169 [1.015-1.348]				0 63475-8 [BK virus DNA [Presence] in Blood, glm]: nCase: 41 | nCon: 994, corr p-val: 0.772, uncorr p-val: 0.568, OR: 1.277 | model: dis_status ~ 0.040[5.0e-10] + (1.277 * mod_ant[0.568]) + (1.001 * age[0.995]), glm_warn [False]: nan log10 trans: False | Notes: nan dtype: object	37706 32362-6 [BK virus DNA [Presence] in Serum or Plasma by NAA with probe detection, firth]: nCase: 48 | nCon: 875, corr p-val: 7.79e-05, uncorr p-val: 1.12e-05, OR: 0.037 | model: dis_status ~ 0.051[1.1e-09] + (0.037 * mod_ant[1.1e-05]) + (1.061 * age[0.543]), glm_warn [False]: nan log10 trans: False | Notes: n=923 | DoF=2 | n iters: full : 9.00e+00, null : 5.00e+00 | Conv at last: LL change : -5.40e-13, max abs score : 6.32e-09, beta change : 6.49e-07 | Log Likes: full : -1.73e+02, null : -1.83e+02 | Method: Penalized ML | control: maxit : 2500, maxhs : 0, maxstep : 5, lconv : 1e-05, gconv : 1e-05, xconv : 1e-05, collapse : TRUE, fit : NR, call : logistf.control(maxit = n_iter) | mod control: tau : 0.5, terms.fit : NULL, call : logistf.mod.control() 37707 33978-8 [BK virus DNA [Presence] in Urine by NAA with probe detection, glm]: nCase: 18 | nCon: 397, corr p-val: 0.25, uncorr p-val: 0.092, OR: 0.422 | model: dis_status ~ 0.061[6.4e-05] + (0.422 * mod_ant[0.092]) + (1.017 * age[0.893]), glm_warn [False]: nan log10 trans: False | Notes: nan dtype: object	False				False				virus	Polyomaviridae		polyomavirus 1
other diseases of digestive system	K92	C. trach.	PorB	No	unk	did_not	0.16207471125	0.3232959538459759	1.382	2.113	[1.067-1.791]	[0.786-4.553]	320	9109	153	19286	57287-5	Chlamydia trachomatis rRNA [Presence] in Anal by NAA with probe detection	firth	bmi, age	age	all	all	0	0	dis_status ~ 0.004[2.2e-20] + (1.382 * mod_ant[0.014]) + (1.344 * bmi[0.008]) + (1.165 * age[0.033])	dis_status ~ 0.002[0.0e+00] + (2.113 * mod_ant[0.126]) + (1.383 * age[3.0e-08])	1.17	1.11	0.43	0.43	1.2	1.11	18877	409	148	5	68.4	67.43	40.68	34.84	0.014406641	0.125822218467233	bmi, age	bmi : 7.55e-03, age : 3.35e-02	bmi: 1.344 [1.082-1.669], age: 1.165 [1.012-1.342]	age : 2.98e-08	age: 1.383 [1.238-1.541]	n=19439 | DoF=2 | n iters: full : 8.00e+00, null : 7.00e+00 | Conv at last: LL change : -7.94e-11, max abs score : 1.50e-07, beta change : 3.15e-07 | Log Likes: full : -8.72e+02, null : -8.88e+02 | Method: Penalized ML | control: maxit : 2500, maxhs : 0, maxstep : 5, lconv : 1e-05, gconv : 1e-05, xconv : 1e-05, collapse : TRUE, fit : NR, call : logistf.control(maxit = n_iter) | mod control: tau : 0.5, terms.fit : NULL, call : logistf.mod.control()	0 80364-3 [Chlamydia trachomatis rRNA [Presence] in Anorectal by NAA with probe detection, firth]: nCase: 24 | nCon: 1636, corr p-val: 0.347, uncorr p-val: 0.141, OR: 2.339 | model: dis_status ~ 0.005[0.0e+00] + (2.339 * mod_ant[0.141]) + (1.329 * age[0.057]), glm_warn [False]: nan log10 trans: False | Notes: n=1660 | DoF=2 | n iters: full : 8.00e+00, null : 6.00e+00 | Conv at last: LL change : 1.02e-11, max abs score : 1.29e-06, beta change : 2.21e-06 | Log Likes: full : -1.19e+02, null : -1.22e+02 | Method: Penalized ML | control: maxit : 2500, maxhs : 0, maxstep : 5, lconv : 1e-05, gconv : 1e-05, xconv : 1e-05, collapse : TRUE, fit : NR, call : logistf.control(maxit = n_iter) | mod control: tau : 0.5, terms.fit : NULL, call : logistf.mod.control() 1 6349-5 [Chlamydia trachomatis [Presence] in Specimen by Organism specific culture, firth]: nCase: 232 | nCon: 8271, corr p-val: 0.504, uncorr p-val: 0.249, OR: 2.024 | model: dis_status ~ 0.013[0.0e+00] + (2.024 * mod_ant[0.249]) + (1.242 * age[6.6e-08]), glm_warn [False]: nan log10 trans: False | Notes: n=8503 | DoF=2 | n iters: full : 6.00e+00, null : 6.00e+00 | Conv at last: LL change : 3.84e-10, max abs score : 2.01e-06, beta change : 3.96e-06 | Log Likes: full : -1.04e+03, null : -1.06e+03 | Method: Penalized ML | control: maxit : 2500, maxhs : 0, maxstep : 5, lconv : 1e-05, gconv : 1e-05, xconv : 1e-05, collapse : TRUE, fit : NR, call : logistf.control(maxit = n_iter) | mod control: tau : 0.5, terms.fit : NULL, call : logistf.mod.control() 2 45130-2 [Chlamydia trachomatis Ab [Presence] in Body fluid, firth]: nCase: 28 | nCon: 941, corr p-val: 0.511, uncorr p-val: 0.259, OR: 3.142 | model: dis_status ~ 0.008[1.8e-04] + (3.142 * mod_ant[0.259]) + (1.391 * age[0.291]), glm_warn [False]: nan log10 trans: False | Notes: n=969 | DoF=2 | n iters: full : 7.00e+00, null : 6.00e+00 | Conv at last: LL change : 2.81e-12, max abs score : 2.27e-07, beta change : 3.01e-06 | Log Likes: full : -1.23e+02, null : -1.24e+02 | Method: Penalized ML | control: maxit : 2500, maxhs : 0, maxstep : 5, lconv : 1e-05, gconv : 1e-05, xconv : 1e-05, collapse : TRUE, fit : NR, call : logistf.control(maxit = n_iter) | mod control: tau : 0.5, terms.fit : NULL, call : logistf.mod.control() 3 16599-3 [Chlamydia trachomatis DNA [Presence] in Blood by NAA with probe detection, glm]: nCase: 192 | nCon: 50206, corr p-val: 0.568, uncorr p-val: 0.316, OR: 1.522 | model: dis_status ~ 8.7e-04[7.4e-158] + (1.522 * mod_ant[0.316]) + (1.443 * age[5.3e-10]), glm_warn [False]: nan log10 trans: False | Notes: nan 4 57288-3 [Chlamydia trachomatis rRNA [Presence] in Nasopharynx by NAA with probe detection, firth]: nCase: 58 | nCon: 5085, corr p-val: 0.613, uncorr p-val: 0.359, OR: 2.39 | model: dis_status ~ 0.003[0.0e+00] + (2.390 * mod_ant[0.359]) + (1.430 * age[2.2e-05]), glm_warn [False]: nan log10 trans: False | Notes: n=5143 | DoF=2 | n iters: full : 8.00e+00, null : 7.00e+00 | Conv at last: LL change : -1.77e-11, max abs score : 3.42e-07, beta change : 6.18e-07 | Log Likes: full : -3.04e+02, null : -3.14e+02 | Method: Penalized ML | control: maxit : 2500, maxhs : 0, maxstep : 5, lconv : 1e-05, gconv : 1e-05, xconv : 1e-05, collapse : TRUE, fit : NR, call : logistf.control(maxit = n_iter) | mod control: tau : 0.5, terms.fit : NULL, call : logistf.mod.control() 5 80363-5 [Chlamydia trachomatis DNA [Presence] in Anorectal by NAA with probe detection, firth]: nCase: 31 | nCon: 1711, corr p-val: 0.795, uncorr p-val: 0.603, OR: 1.44 | model: dis_status ~ 0.010[1.1e-12] + (1.440 * mod_ant[0.603]) + (1.160 * age[0.316]), glm_warn [False]: nan log10 trans: False | Notes: n=1742 | DoF=2 | n iters: full : 7.00e+00, null : 6.00e+00 | Conv at last: LL change : 7.07e-11, max abs score : 2.44e-06, beta change : 7.16e-06 | Log Likes: full : -1.51e+02, null : -1.52e+02 | Method: Penalized ML | control: maxit : 2500, maxhs : 0, maxstep : 5, lconv : 1e-05, gconv : 1e-05, xconv : 1e-05, collapse : TRUE, fit : NR, call : logistf.control(maxit = n_iter) | mod control: tau : 0.5, terms.fit : NULL, call : logistf.mod.control() 6 45090-8 [Chlamydia trachomatis DNA [Presence] in Anal by NAA with probe detection, firth]: nCase: 30 | nCon: 693, corr p-val: 0.851, uncorr p-val: 0.694, OR: 1.319 | model: dis_status ~ 0.048[2.2e-10] + (1.319 * mod_ant[0.694]) + (0.978 * age[0.867]), glm_warn [False]: nan log10 trans: False | Notes: n=723 | DoF=2 | n iters: full : 6.00e+00, null : 5.00e+00 | Conv at last: LL change : 1.59e-11, max abs score : 1.42e-06, beta change : 2.53e-06 | Log Likes: full : -1.21e+02, null : -1.21e+02 | Method: Penalized ML | control: maxit : 2500, maxhs : 0, maxstep : 5, lconv : 1e-05, gconv : 1e-05, xconv : 1e-05, collapse : TRUE, fit : NR, call : logistf.control(maxit = n_iter) | mod control: tau : 0.5, terms.fit : NULL, call : logistf.mod.control() 7 21191-2 [Chlamydia trachomatis DNA [Presence] in Urethra by NAA with probe detection, firth]: nCase: 21 | nCon: 552, corr p-val: 0.928, uncorr p-val: 0.822, OR: 1.173 | model: dis_status ~ 0.015[4.8e-10] + (1.173 * mod_ant[0.822]) + (1.252 * age[0.138]), glm_warn [False]: nan log10 trans: False | Notes: n=573 | DoF=2 | n iters: full : 7.00e+00, null : 6.00e+00 | Conv at last: LL change : 1.95e-12, max abs score : 3.94e-07, beta change : 1.25e-06 | Log Likes: full : -8.52e+01, null : -8.63e+01 | Method: Penalized ML | control: maxit : 2500, maxhs : 0, maxstep : 5, lconv : 1e-05, gconv : 1e-05, xconv : 1e-05, collapse : TRUE, fit : NR, call : logistf.control(maxit = n_iter) | mod control: tau : 0.5, terms.fit : NULL, call : logistf.mod.control() dtype: object	37711 21190-4 [Chlamydia trachomatis DNA [Presence] in Cervix by NAA with probe detection, glm]: nCase: 1554 | nCon: 59877, corr p-val: 0.846, uncorr p-val: 0.671, OR: 0.926 | model: dis_status ~ 0.008[0.0e+00] + (0.926 * mod_ant[0.671]) + (1.347 * age[4.4e-41]), glm_warn [False]: nan log10 trans: False | Notes: nan 37713 21613-5 [Chlamydia trachomatis DNA [Presence] in Specimen by NAA with probe detection, glm]: nCase: 25129 | nCon: 1234011, corr p-val: 3.75e-11, uncorr p-val: 2.37e-12, OR: 0.739 | model: dis_status ~ 0.005[0.0e+00] + (0.739 * mod_ant[2.4e-12]) + (1.416 * age[0.0e+00]), glm_warn [False]: nan log10 trans: False | Notes: nan 37714 31777-6 [Chlamydia trachomatis Ag [Presence] in Specimen, glm]: nCase: 3271 | nCon: 99927, corr p-val: 0.024, uncorr p-val: 5.99e-03, OR: 0.705 | model: dis_status ~ 0.005[0.0e+00] + (0.705 * mod_ant[0.006]) + (1.481 * age[1.4e-208]), glm_warn [False]: nan log10 trans: False | Notes: nan 37715 42931-6 [Chlamydia trachomatis rRNA [Presence] in Urine by NAA with probe detection, glm]: nCase: 2191 | nCon: 128961, corr p-val: 0.939, uncorr p-val: 0.875, OR: 0.981 | model: dis_status ~ 0.006[0.0e+00] + (0.981 * mod_ant[0.875]) + (1.369 * age[9.1e-104]), glm_warn [False]: nan log10 trans: False | Notes: nan 37716 43304-5 [Chlamydia trachomatis rRNA [Presence] in Specimen by NAA with probe detection, glm]: nCase: 10846 | nCon: 756599, corr p-val: 0.786, uncorr p-val: 0.587, OR: 0.967 | model: dis_status ~ 0.005[0.0e+00] + (0.967 * mod_ant[0.587]) + (1.305 * age[9.5e-296]), glm_warn [False]: nan log10 trans: False | Notes: nan 37717 43404-3 [Chlamydia trachomatis DNA [Presence] in Specimen by Probe with signal amplification, glm]: nCase: 6900 | nCon: 441408, corr p-val: 0.09, uncorr p-val: 0.028, OR: 0.848 | model: dis_status ~ 0.005[0.0e+00] + (0.848 * mod_ant[0.028]) + (1.379 * age[1.4e-267]), glm_warn [False]: nan log10 trans: False | Notes: nan 37718 45084-1 [Chlamydia trachomatis DNA [Presence] in Vaginal fluid by NAA with probe detection, glm]: nCase: 958 | nCon: 44237, corr p-val: 0.738, uncorr p-val: 0.507, OR: 0.875 | model: dis_status ~ 0.012[0.0e+00] + (0.875 * mod_ant[0.507]) + (1.167 * age[2.2e-09]), glm_warn [False]: nan log10 trans: False | Notes: nan 37721 4993-2 [Chlamydia trachomatis rRNA [Presence] in Specimen by Probe, glm]: nCase: 1056 | nCon: 49604, corr p-val: 0.171, uncorr p-val: 0.059, OR: 0.628 | model: dis_status ~ 0.006[0.0e+00] + (0.628 * mod_ant[0.059]) + (1.381 * age[5.9e-40]), glm_warn [False]: nan log10 trans: False | Notes: nan 37722 50387-0 [Chlamydia trachomatis rRNA [Presence] in Cervix by NAA with probe detection, glm]: nCase: 1198 | nCon: 103334, corr p-val: 0.702, uncorr p-val: 0.444, OR: 0.837 | model: dis_status ~ 0.005[0.0e+00] + (0.837 * mod_ant[0.444]) + (1.274 * age[2.9e-22]), glm_warn [False]: nan log10 trans: False | Notes: nan 37723 53925-4 [Chlamydia trachomatis rRNA [Presence] in Urethra by NAA with probe detection, firth]: nCase: 53 | nCon: 13706, corr p-val: 0.532, uncorr p-val: 0.278, OR: 0.453 | model: dis_status ~ 4.4e-04[0.0e+00] + (0.453 * mod_ant[0.278]) + (2.040 * age[4.6e-13]), glm_warn [False]: nan log10 trans: False | Notes: n=13759 | DoF=2 | n iters: full : 9.00e+00, null : 8.00e+00 | Conv at last: LL change : -2.90e-11, max abs score : 1.69e-08, beta change : 7.69e-08 | Log Likes: full : -3.16e+02, null : -3.43e+02 | Method: Penalized ML | control: maxit : 2500, maxhs : 0, maxstep : 5, lconv : 1e-05, gconv : 1e-05, xconv : 1e-05, collapse : TRUE, fit : NR, call : logistf.control(maxit = n_iter) | mod control: tau : 0.5, terms.fit : NULL, call : logistf.mod.control() 37724 53926-2 [Chlamydia trachomatis rRNA [Presence] in Vaginal fluid by NAA with probe detection, firth]: nCase: 173 | nCon: 13805, corr p-val: 0.241, uncorr p-val: 0.087, OR: 0.392 | model: dis_status ~ 0.006[0.0e+00] + (0.392 * mod_ant[0.087]) + (1.271 * age[2.8e-04]), glm_warn [False]: nan log10 trans: False | Notes: n=13978 | DoF=2 | n iters: full : 8.00e+00, null : 7.00e+00 | Conv at last: LL change : -1.06e-10, max abs score : 8.22e-09, beta change : 1.98e-07 | Log Likes: full : -9.17e+02, null : -9.26e+02 | Method: Penalized ML | control: maxit : 2500, maxhs : 0, maxstep : 5, lconv : 1e-05, gconv : 1e-05, xconv : 1e-05, collapse : TRUE, fit : NR, call : logistf.control(maxit = n_iter) | mod control: tau : 0.5, terms.fit : NULL, call : logistf.mod.control() 37728 6356-0 [Chlamydia trachomatis DNA [Presence] in Genital specimen by NAA with probe detection, glm]: nCase: 528 | nCon: 61200, corr p-val: 0.688, uncorr p-val: 0.419, OR: 0.788 | model: dis_status ~ 0.003[0.0e+00] + (0.788 * mod_ant[0.419]) + (1.276 * age[3.3e-13]), glm_warn [False]: nan log10 trans: False | Notes: nan 37729 6357-8 [Chlamydia trachomatis DNA [Presence] in Urine by NAA with probe detection, glm]: nCase: 2670 | nCon: 242042, corr p-val: 6.81e-07, uncorr p-val: 7.43e-08, OR: 0.484 | model: dis_status ~ 0.003[0.0e+00] + (0.484 * mod_ant[7.4e-08]) + (1.381 * age[7.3e-130]), glm_warn [False]: nan log10 trans: False | Notes: nan dtype: object	False		0		False		0		bacteria	Chlamydiaceae		C. trachomatis
other diseases of digestive system	K92	CMV	pp150_Nter	Yes	unk	replicated	0.16207471125	9.086561039008967e-08	1.165	2.013	[1.033-1.313]	[1.587-2.553]	320	9109	1056	35113	5000-5	Cytomegalovirus DNA [Presence] in Specimen by NAA with probe detection	glm	sex, bmi, age	sex, age	all	all	0	0	dis_status ~ 0.004[2.7e-20] + (1.165 * mod_ant[0.013]) + (1.268 * male[0.038]) + (1.307 * bmi[0.018]) + (1.128 * age[0.097])	dis_status ~ 0.015[0.0e+00] + (2.013 * mod_ant[7.8e-09]) + (1.004 * male[0.950]) + (5.4e-04 * sex2[0.957]) + (1.123 * age[1.0e-13])	2.68	2.53	0.95	0.97	3.12	2.76	33811	1302	978	78	68.4	67.43	56.61	51.47	0.012815511	7.833242275007731e-09	sex, bmi, age	sex1 : 3.78e-02, bmi : 1.75e-02, age : 9.70e-02	sex1: 1.268 [1.014-1.587], bmi: 1.307 [1.048-1.631], age: 1.128 [0.978-1.300]	sex1 : 9.50e-01, sex2 : 9.57e-01, age : 1.01e-13	sex1: 1.004 [0.888-1.136], sex2: 5.4e-04 [1.92e-122-1.51e+115], age: 1.123 [1.089-1.158]		0 13949-3 [Cytomegalovirus IgG Ab [Presence] in Serum or Plasma by Immunoassay, glm]: nCase: 3098 | nCon: 57957, corr p-val: 1.63e-03, uncorr p-val: 2.72e-04, OR: 1.147 | model: dis_status ~ 0.027[0.0e+00] + (1.147 * mod_ant[2.7e-04]) + (1.233 * male[2.7e-08]) + (8.9e-05 * sex2[0.908]) + (1.103 * age[9.6e-23]), glm_warn [False]: nan log10 trans: False | Notes: nan 1 22244-8 [Cytomegalovirus IgG Ab [Presence] in Serum or Plasma, glm]: nCase: 2136 | nCon: 37704, corr p-val: 1.86e-03, uncorr p-val: 3.52e-04, OR: 1.189 | model: dis_status ~ 0.014[0.0e+00] + (1.189 * mod_ant[3.5e-04]) + (1.196 * male[9.5e-05]) + (1.0e-04 * sex2[0.944]) + (1.240 * age[8.9e-51]), glm_warn [False]: nan log10 trans: False | Notes: nan 2 30246-3 [Cytomegalovirus DNA [Presence] in Serum or Plasma by NAA with probe detection, glm]: nCase: 601 | nCon: 7534, corr p-val: 0.026, uncorr p-val: 6.96e-03, OR: 1.53 | model: dis_status ~ 0.097[3.2e-115] + (1.530 * mod_ant[0.007]) + (0.911 * male[0.275]) + (0.963 * age[0.040]), glm_warn [False]: nan log10 trans: False | Notes: nan 3 49539-0 [Cytomegalovirus IgM Ab [Presence] in Serum or Plasma by Immunofluorescence, glm]: nCase: 1356 | nCon: 28070, corr p-val: 0.034, uncorr p-val: 0.01, OR: 1.378 | model: dis_status ~ 0.014[0.0e+00] + (1.378 * mod_ant[0.010]) + (1.281 * male[1.5e-05]) + (3.2e-04 * sex2[0.954]) + (1.228 * age[3.6e-31]), glm_warn [False]: nan log10 trans: False | Notes: nan 4 24119-0 [Cytomegalovirus IgM Ab [Presence] in Serum or Plasma by Immunoassay, glm]: nCase: 2448 | nCon: 44423, corr p-val: 0.323, uncorr p-val: 0.123, OR: 1.151 | model: dis_status ~ 0.027[0.0e+00] + (1.151 * mod_ant[0.123]) + (1.206 * male[7.5e-06]) + (8.4e-05 * sex2[0.917]) + (1.138 * age[2.4e-35]), glm_warn [False]: nan log10 trans: False | Notes: nan 5 22239-8 [Cytomegalovirus Ab [Presence] in Serum or Plasma, glm]: nCase: 243 | nCon: 5138, corr p-val: 0.329, uncorr p-val: 0.131, OR: 1.245 | model: dis_status ~ 0.030[1.8e-38] + (1.245 * mod_ant[0.131]) + (1.188 * male[0.204]) + (5.936 * sex2[0.114]) + (1.036 * age[0.393]), glm_warn [False]: nan log10 trans: False | Notes: nan 6 82189-2 [Cytomegalovirus DNA [Presence] in Cerebral spinal fluid by NAA with non-probe detection, firth]: nCase: 606 | nCon: 21627, corr p-val: 0.347, uncorr p-val: 0.151, OR: 2.992 | model: dis_status ~ 0.020[0.0e+00] + (2.992 * mod_ant[0.151]) + (0.909 * male[0.247]) + (1.085 * sex2[0.955]) + (1.086 * age[6.6e-07]), glm_warn [False]: nan log10 trans: False | Notes: n=22233 | DoF=4 | n iters: full : 6.00e+00, null : 6.00e+00 | Conv at last: LL change : 7.98e-10, max abs score : 6.17e-06, beta change : 7.15e-06 | Log Likes: full : -2.76e+03, null : -2.77e+03 | Method: Penalized ML | control: maxit : 2500, maxhs : 0, maxstep : 5, lconv : 1e-05, gconv : 1e-05, xconv : 1e-05, collapse : TRUE, fit : NR, call : logistf.control(maxit = n_iter) | mod control: tau : 0.5, terms.fit : NULL, call : logistf.mod.control() 7 5838-8 [Cytomegalovirus [Presence] in Specimen by Organism specific culture, firth]: nCase: 17 | nCon: 203, corr p-val: 0.847, uncorr p-val: 0.677, OR: 2.033 | model: dis_status ~ 0.024[7.2e-10] + (2.033 * mod_ant[0.677]) + (1.172 * male[0.749]) + (1.265 * age[0.036]), glm_warn [False]: nan log10 trans: False | Notes: n=220 | DoF=3 | n iters: full : 7.00e+00, null : 5.00e+00 | Conv at last: LL change : 9.31e-13, max abs score : 4.00e-07, beta change : 9.57e-07 | Log Likes: full : -5.37e+01, null : -5.59e+01 | Method: Penalized ML | control: maxit : 2500, maxhs : 0, maxstep : 5, lconv : 1e-05, gconv : 1e-05, xconv : 1e-05, collapse : TRUE, fit : NR, call : logistf.control(maxit = n_iter) | mod control: tau : 0.5, terms.fit : NULL, call : logistf.mod.control() 8 4996-5 [Cytomegalovirus DNA [Presence] in Blood by NAA with probe detection, firth]: nCase: 140 | nCon: 1798, corr p-val: 0.851, uncorr p-val: 0.684, OR: 1.447 | model: dis_status ~ 0.058[0.0e+00] + (1.447 * mod_ant[0.684]) + (1.296 * male[0.158]) + (1.023 * age[0.655]), glm_warn [False]: nan log10 trans: False | Notes: n=1938 | DoF=3 | n iters: full : 5.00e+00, null : 5.00e+00 | Conv at last: LL change : 1.37e-10, max abs score : 9.91e-07, beta change : 3.76e-06 | Log Likes: full : -4.94e+02, null : -4.96e+02 | Method: Penalized ML | control: maxit : 2500, maxhs : 0, maxstep : 5, lconv : 1e-05, gconv : 1e-05, xconv : 1e-05, collapse : TRUE, fit : NR, call : logistf.control(maxit = n_iter) | mod control: tau : 0.5, terms.fit : NULL, call : logistf.mod.control() 9 30326-3 [Cytomegalovirus DNA [Presence] in Cerebral spinal fluid by NAA with probe detection, firth]: nCase: 160 | nCon: 5239, corr p-val: 0.94, uncorr p-val: 0.928, OR: 1.143 | model: dis_status ~ 0.014[0.0e+00] + (1.143 * mod_ant[0.928]) + (1.108 * male[0.524]) + (12.772 * sex2[0.215]) + (1.154 * age[6.8e-05]), glm_warn [False]: nan log10 trans: False | Notes: n=5399 | DoF=4 | n iters: full : 7.00e+00, null : 6.00e+00 | Conv at last: LL change : 3.87e-12, max abs score : 2.05e-07, beta change : 1.53e-07 | Log Likes: full : -7.06e+02, null : -7.15e+02 | Method: Penalized ML | control: maxit : 2500, maxhs : 0, maxstep : 5, lconv : 1e-05, gconv : 1e-05, xconv : 1e-05, collapse : TRUE, fit : NR, call : logistf.control(maxit = n_iter) | mod control: tau : 0.5, terms.fit : NULL, call : logistf.mod.control() dtype: object	37733 16718-9 [Cytomegalovirus Ag [Presence] in Blood, firth]: nCase: 658 | nCon: 858, corr p-val: 0.025, uncorr p-val: 6.65e-03, OR: 0.161 | model: dis_status ~ 4.287[0.0e+00] + (0.161 * mod_ant[0.007]) + (1.117 * male[0.326]) + (0.666 * age[0.0e+00]), glm_warn [False]: nan log10 trans: False | Notes: n=1516 | DoF=3 | n iters: full : 5.00e+00, null : 2.00e+00 | Conv at last: LL change : 6.14e-12, max abs score : 1.90e-07, beta change : 2.17e-06 | Log Likes: full : -9.11e+02, null : -1.03e+03 | Method: Penalized ML | control: maxit : 2500, maxhs : 0, maxstep : 5, lconv : 1e-05, gconv : 1e-05, xconv : 1e-05, collapse : TRUE, fit : NR, call : logistf.control(maxit = n_iter) | mod control: tau : 0.5, terms.fit : NULL, call : logistf.mod.control() 37738 30325-5 [Cytomegalovirus IgM Ab [Presence] in Serum or Plasma, glm]: nCase: 427 | nCon: 9160, corr p-val: 2.65e-18, uncorr p-val: 9.14e-20, OR: 0.155 | model: dis_status ~ 0.010[8.2e-80] + (0.155 * mod_ant[9.1e-20]) + (1.156 * male[0.165]) + (1.379 * age[1.5e-17]), glm_warn [False]: nan log10 trans: False | Notes: nan 37740 31797-4 [Cytomegalovirus Ag [Presence] in Specimen, glm]: nCase: 36 | nCon: 716, corr p-val: 0.347, uncorr p-val: 0.144, OR: 0.548 | model: dis_status ~ 0.033[1.5e-08] + (0.548 * mod_ant[0.144]) + (0.626 * male[0.178]) + (1.151 * age[0.140]), glm_warn [False]: nan log10 trans: False | Notes: nan dtype: object	False		0		False		0		virus	Herpesviridae	Betaherpesvirinae	betaherpesvirus 5
other diseases of digestive system	K92	EBV	VCA_p18	No	unk	did_not_attempt	0.399499545		1.196		[0.966-1.479]		320	9109						sex, bmi		all		0		dis_status ~ 0.007[6.1e-22] + (1.196 * mod_ant[0.100]) + (1.263 * male[0.041]) + (1.328 * bmi[0.011])		3.76	3.7	0.54	0.65	3.89	3.87					68.4	67.43			0.100197544		sex, bmi	sex1 : 4.11e-02, bmi : 1.10e-02	sex1: 1.263 [1.01-1.580], bmi: 1.328 [1.067-1.652]				0 30339-6 [Epstein Barr virus capsid IgG Ab [Presence] in Serum, glm]: nCase: 1652 | nCon: 36245, corr p-val: 8.19e-17, uncorr p-val: 3.37e-18, OR: 2.217 | model: dis_status ~ 0.021[0.0e+00] + (2.217 * mod_ant[3.4e-18]) + (1.133 * male[0.014]) + (2.8e-04 * sex2[0.953]), glm_warn [False]: nan log10 trans: False | Notes: nan 1 22296-8 [Epstein Barr virus nuclear Ab [Presence] in Serum, glm]: nCase: 476 | nCon: 11481, corr p-val: 7.24e-12, uncorr p-val: 4.16e-13, OR: 2.288 | model: dis_status ~ 0.023[5.6e-252] + (2.288 * mod_ant[4.2e-13]) + (1.026 * male[0.787]) + (1.3e-05 * sex2[0.969]), glm_warn [False]: nan log10 trans: False | Notes: nan 2 7883-2 [Epstein Barr virus nuclear IgG Ab [Presence] in Serum, glm]: nCase: 737 | nCon: 21377, corr p-val: 4.46e-08, uncorr p-val: 3.33e-09, OR: 2.022 | model: dis_status ~ 0.016[1.0e-262] + (2.022 * mod_ant[3.3e-09]) + (1.374 * male[2.8e-05]) + (1.1e-04 * sex2[0.968]), glm_warn [False]: nan log10 trans: False | Notes: nan 3 5156-5 [Epstein Barr virus nuclear IgG Ab [Presence] in Serum by Immunoassay, glm]: nCase: 701 | nCon: 13489, corr p-val: 3.93e-04, uncorr p-val: 6.10e-05, OR: 1.511 | model: dis_status ~ 0.034[2.3e-240] + (1.511 * mod_ant[6.1e-05]) + (1.215 * male[0.013]) + (3.6e-05 * sex2[0.960]), glm_warn [False]: nan log10 trans: False | Notes: nan 4 40752-8 [Epstein Barr virus early IgG Ab [Presence] in Serum by Immunoassay, glm]: nCase: 687 | nCon: 17499, corr p-val: 1.82e-03, uncorr p-val: 3.13e-04, OR: 1.429 | model: dis_status ~ 0.029[2.0e-291] + (1.429 * mod_ant[3.1e-04]) + (1.076 * male[0.351]) + (2.6e+06 * sex2[0.940]), glm_warn [False]: nan log10 trans: False | Notes: nan 5 59183-4 [Epstein Barr virus early diffuse IgG Ab [Presence] in Serum, glm]: nCase: 906 | nCon: 12918, corr p-val: 1.85e-03, uncorr p-val: 3.30e-04, OR: 1.339 | model: dis_status ~ 0.055[0.0e+00] + (1.339 * mod_ant[3.3e-04]) + (1.347 * male[2.5e-05]) + (1.7e-04 * sex2[0.965]), glm_warn [False]: nan log10 trans: False | Notes: nan 6 33395-5 [Epstein Barr virus capsid Ab [Presence] in Serum, glm]: nCase: 47 | nCon: 963, corr p-val: 0.219, uncorr p-val: 0.077, OR: 2.092 | model: dis_status ~ 0.033[1.6e-17] + (2.092 * mod_ant[0.077]) + (0.552 * male[0.074]), glm_warn [False]: nan log10 trans: False | Notes: nan 7 84871-3 [Epstein Barr virus capsid p18 IgG Ab [Presence] in Serum by Rapid immunoassay, firth]: nCase: 26 | nCon: 2196, corr p-val: 0.562, uncorr p-val: 0.31, OR: 1.597 | model: dis_status ~ 0.014[0.0e+00] + (1.597 * mod_ant[0.310]) + (0.212 * male[5.4e-04]), glm_warn [False]: nan log10 trans: False | Notes: n=2222 | DoF=2 | n iters: full : 1.00e+01, null : 8.00e+00 | Conv at last: LL change : 1.42e-13, max abs score : 1.49e-08, beta change : 2.04e-07 | Log Likes: full : -1.31e+02, null : -1.38e+02 | Method: Penalized ML | control: maxit : 2500, maxhs : 0, maxstep : 5, lconv : 1e-05, gconv : 1e-05, xconv : 1e-05, collapse : TRUE, fit : NR, call : logistf.control(maxit = n_iter) | mod control: tau : 0.5, terms.fit : NULL, call : logistf.mod.control() 8 23858-4 [Epstein Barr virus DNA [Presence] in Cerebral spinal fluid by NAA with probe detection, firth]: nCase: 96 | nCon: 1983, corr p-val: 0.813, uncorr p-val: 0.626, OR: 1.402 | model: dis_status ~ 0.047[0.0e+00] + (1.402 * mod_ant[0.626]) + (1.067 * male[0.756]) + (7.057 * sex2[0.321]), glm_warn [False]: nan log10 trans: False | Notes: n=2079 | DoF=3 | n iters: full : 6.00e+00, null : 6.00e+00 | Conv at last: LL change : 4.87e-10, max abs score : 3.62e-07, beta change : 8.73e-06 | Log Likes: full : -3.86e+02, null : -3.86e+02 | Method: Penalized ML | control: maxit : 2500, maxhs : 0, maxstep : 5, lconv : 1e-05, gconv : 1e-05, xconv : 1e-05, collapse : TRUE, fit : NR, call : logistf.control(maxit = n_iter) | mod control: tau : 0.5, terms.fit : NULL, call : logistf.mod.control() dtype: object	37746 22295-0 [Epstein Barr virus early IgG Ab [Presence] in Serum, glm]: nCase: 327 | nCon: 10001, corr p-val: 0.893, uncorr p-val: 0.76, OR: 0.957 | model: dis_status ~ 0.032[0.0e+00] + (0.957 * mod_ant[0.760]) + (1.096 * male[0.416]) + (1.1e-04 * sex2[0.968]), glm_warn [False]: nan log10 trans: False | Notes: nan 37750 24115-8 [Epstein Barr virus capsid IgM Ab [Presence] in Serum by Immunoassay, glm]: nCase: 2387 | nCon: 45501, corr p-val: 1.41e-03, uncorr p-val: 2.26e-04, OR: 0.688 | model: dis_status ~ 0.050[0.0e+00] + (0.688 * mod_ant[2.3e-04]) + (1.168 * male[2.4e-04]) + (0.038 * sex2[0.001]), glm_warn [False]: nan log10 trans: False | Notes: nan 37752 30340-4 [Epstein Barr virus capsid IgM Ab [Presence] in Serum, glm]: nCase: 1711 | nCon: 36862, corr p-val: 2.68e-03, uncorr p-val: 5.38e-04, OR: 0.716 | model: dis_status ~ 0.045[0.0e+00] + (0.716 * mod_ant[5.4e-04]) + (1.108 * male[0.039]) + (8.5e-05 * sex2[0.944]), glm_warn [False]: nan log10 trans: False | Notes: nan 37754 40751-0 [Epstein Barr virus capsid IgM Ab [Presence] in Serum by Immunofluorescence, glm]: nCase: 194 | nCon: 6277, corr p-val: 0.597, uncorr p-val: 0.339, OR: 0.67 | model: dis_status ~ 0.034[3.6e-280] + (0.670 * mod_ant[0.339]) + (0.827 * male[0.203]), glm_warn [False]: nan log10 trans: False | Notes: nan 37756 49178-7 [Epstein Barr virus Ab [Presence] in Serum, glm]: nCase: 328 | nCon: 53395, corr p-val: 0.94, uncorr p-val: 0.909, OR: 0.979 | model: dis_status ~ 0.006[0.0e+00] + (0.979 * mod_ant[0.909]) + (1.020 * male[0.864]) + (2.9e-05 * sex2[0.956]), glm_warn [False]: nan log10 trans: False | Notes: nan 37757 5002-1 [Epstein Barr virus DNA [Presence] in Blood by NAA with probe detection, glm]: nCase: 261 | nCon: 3538, corr p-val: 0.556, uncorr p-val: 0.304, OR: 0.797 | model: dis_status ~ 0.079[1.0e-164] + (0.797 * mod_ant[0.304]) + (0.922 * male[0.528]), glm_warn [False]: nan log10 trans: False | Notes: nan 37758 5005-4 [Epstein Barr virus DNA [Presence] in Specimen by NAA with probe detection, glm]: nCase: 904 | nCon: 11152, corr p-val: 3.32e-03, uncorr p-val: 6.86e-04, OR: 0.684 | model: dis_status ~ 0.078[0.0e+00] + (0.684 * mod_ant[6.9e-04]) + (1.161 * male[0.033]) + (1.2e-04 * sex2[0.963]), glm_warn [False]: nan log10 trans: False | Notes: nan dtype: object	False				False				virus	Herpesviridae		gammaherpesvirus 4
other diseases of digestive system	K92	HBV	Hbe	No	unk	did_not_attempt	0.4759925338636364		1.109		[0.943-1.303]		320	9109						sex, age		all		0		dis_status ~ 0.010[1.2e-19] + (1.109 * mod_ant[0.211]) + (1.267 * male[0.038]) + (1.161 * age[0.037])		1.17	1.12	0.76	0.67	1.15	1.11					68.4	67.43			0.210714487		sex, age	sex1 : 3.81e-02, age : 3.69e-02	sex1: 1.267 [1.013-1.584], age: 1.161 [1.009-1.337]				0 5195-3 [Hepatitis B virus surface Ag [Presence] in Serum, glm]: nCase: 37502 | nCon: 3414491, corr p-val: 6.50e-45, uncorr p-val: 1.87e-46, OR: 1.847 | model: dis_status ~ 0.001[0.0e+00] + (1.847 * mod_ant[1.9e-46]) + (1.356 * male[1.4e-180]) + (1.014 * sex2[0.985]) + (1.461 * age[0.0e+00]), glm_warn [False]: nan log10 trans: False | Notes: nan 1 51914-0 [Hepatitis B virus core IgG+IgM Ab [Presence] in Serum, glm]: nCase: 7886 | nCon: 145233, corr p-val: 8.77e-09, uncorr p-val: 6.05e-10, OR: 1.201 | model: dis_status ~ 0.020[0.0e+00] + (1.201 * mod_ant[6.0e-10]) + (1.104 * male[2.4e-05]) + (1.700 * sex2[0.609]) + (1.179 * age[3.2e-114]), glm_warn [False]: nan log10 trans: False | Notes: nan 2 65633-0 [Hepatitis B virus surface Ag [Presence] in Serum or Plasma by Confirmatory method, glm]: nCase: 293 | nCon: 21409, corr p-val: 5.82e-06, uncorr p-val: 7.28e-07, OR: 2.436 | model: dis_status ~ 0.003[6.4e-195] + (2.436 * mod_ant[7.3e-07]) + (1.648 * male[0.002]) + (1.288 * age[1.4e-07]), glm_warn [False]: nan log10 trans: False | Notes: nan 3 13952-7 [Hepatitis B virus core Ab [Presence] in Serum or Plasma by Immunoassay, glm]: nCase: 19030 | nCon: 385181, corr p-val: 0.061, uncorr p-val: 0.019, OR: 1.054 | model: dis_status ~ 0.018[0.0e+00] + (1.054 * mod_ant[0.019]) + (1.171 * male[6.1e-26]) + (0.076 * sex2[2.6e-04]) + (1.178 * age[5.3e-300]), glm_warn [False]: nan log10 trans: False | Notes: nan 4 48070-7 [Hepatitis B virus surface IgG Ab [Presence] in Serum by Immunoassay, glm]: nCase: 222 | nCon: 1940, corr p-val: 0.49, uncorr p-val: 0.24, OR: 1.195 | model: dis_status ~ 0.033[3.5e-18] + (1.195 * mod_ant[0.240]) + (1.077 * male[0.606]) + (1.188 * age[0.001]), glm_warn [False]: nan log10 trans: False | Notes: nan 5 31844-4 [Hepatitis B virus e Ag [Presence] in Serum, firth]: nCase: 31 | nCon: 672, corr p-val: 0.529, uncorr p-val: 0.271, OR: 1.871 | model: dis_status ~ 0.017[2.6e-10] + (1.871 * mod_ant[0.271]) + (0.552 * male[0.105]) + (1.257 * age[0.056]), glm_warn [False]: nan log10 trans: False | Notes: n=703 | DoF=3 | n iters: full : 7.00e+00, null : 5.00e+00 | Conv at last: LL change : 6.47e-12, max abs score : 9.47e-07, beta change : 2.33e-06 | Log Likes: full : -1.19e+02, null : -1.22e+02 | Method: Penalized ML | control: maxit : 2500, maxhs : 0, maxstep : 5, lconv : 1e-05, gconv : 1e-05, xconv : 1e-05, collapse : TRUE, fit : NR, call : logistf.control(maxit = n_iter) | mod control: tau : 0.5, terms.fit : NULL, call : logistf.mod.control() 6 32685-0 [Hepatitis B virus core IgG Ab [Presence] in Serum, glm]: nCase: 3400 | nCon: 62843, corr p-val: 0.738, uncorr p-val: 0.517, OR: 1.039 | model: dis_status ~ 0.020[0.0e+00] + (1.039 * mod_ant[0.517]) + (1.138 * male[2.8e-04]) + (1.9e-04 * sex2[0.914]) + (1.176 * age[2.1e-44]), glm_warn [False]: nan log10 trans: False | Notes: nan dtype: object	37771 10900-9 [Hepatitis B virus surface Ab [Presence] in Serum by Immunoassay, glm]: nCase: 8121 | nCon: 237566, corr p-val: 4.27e-07, uncorr p-val: 4.42e-08, OR: 0.878 | model: dis_status ~ 0.013[0.0e+00] + (0.878 * mod_ant[4.4e-08]) + (1.250 * male[1.2e-22]) + (0.294 * sex2[0.082]) + (1.193 * age[6.0e-155]), glm_warn [False]: nan log10 trans: False | Notes: nan 37773 13953-5 [Hepatitis B virus e Ab [Presence] in Serum or Plasma by Immunoassay, glm]: nCase: 2128 | nCon: 37464, corr p-val: 1.24e-13, uncorr p-val: 6.43e-15, OR: 0.655 | model: dis_status ~ 0.022[0.0e+00] + (0.655 * mod_ant[6.4e-15]) + (1.209 * male[2.8e-05]) + (8.7e-06 * sex2[0.924]) + (1.183 * age[5.3e-33]), glm_warn [False]: nan log10 trans: False | Notes: nan 37774 13954-3 [Hepatitis B virus e Ag [Presence] in Serum or Plasma by Immunoassay, glm]: nCase: 3462 | nCon: 55660, corr p-val: 0.164, uncorr p-val: 0.056, OR: 0.872 | model: dis_status ~ 0.024[0.0e+00] + (0.872 * mod_ant[0.056]) + (1.153 * male[6.3e-05]) + (2.2e-05 * sex2[0.884]) + (1.171 * age[3.4e-45]), glm_warn [False]: nan log10 trans: False | Notes: nan 37775 16933-4 [Hepatitis B virus core Ab [Presence] in Serum, glm]: nCase: 8930 | nCon: 200431, corr p-val: 0.757, uncorr p-val: 0.548, OR: 0.981 | model: dis_status ~ 0.011[0.0e+00] + (0.981 * mod_ant[0.548]) + (1.166 * male[2.1e-12]) + (0.867 * sex2[0.888]) + (1.271 * age[2.2e-291]), glm_warn [False]: nan log10 trans: False | Notes: nan 37777 24113-3 [Hepatitis B virus core IgM Ab [Presence] in Serum or Plasma by Immunoassay, glm]: nCase: 16857 | nCon: 351041, corr p-val: 0.772, uncorr p-val: 0.572, OR: 0.948 | model: dis_status ~ 0.015[0.0e+00] + (0.948 * mod_ant[0.572]) + (1.145 * male[1.4e-17]) + (0.521 * sex2[0.198]) + (1.217 * age[0.0e+00]), glm_warn [False]: nan log10 trans: False | Notes: nan 37778 29610-3 [Hepatitis B virus DNA [Presence] in Serum or Plasma by NAA with probe detection, glm]: nCase: 569 | nCon: 10451, corr p-val: 1.92e-03, uncorr p-val: 3.75e-04, OR: 0.663 | model: dis_status ~ 0.020[4.7e-118] + (0.663 * mod_ant[3.8e-04]) + (1.094 * male[0.309]) + (1.6e-04 * sex2[0.965]) + (1.203 * age[6.0e-12]), glm_warn [False]: nan log10 trans: False | Notes: nan 37779 31204-1 [Hepatitis B virus core IgM Ab [Presence] in Serum, glm]: nCase: 7697 | nCon: 1744855, corr p-val: 1.71e-50, uncorr p-val: 3.94e-52, OR: 0.139 | model: dis_status ~ 4.3e-04[0.0e+00] + (0.139 * mod_ant[3.9e-52]) + (1.594 * male[8.5e-92]) + (4.241 * sex2[0.154]) + (1.511 * age[0.0e+00]), glm_warn [False]: nan log10 trans: False | Notes: nan 37782 33463-1 [Hepatitis B virus e IgG Ab [Presence] in Serum by Immunoassay, firth]: nCase: 122 | nCon: 2467, corr p-val: 0.017, uncorr p-val: 3.75e-03, OR: 0.308 | model: dis_status ~ 0.015[0.0e+00] + (0.308 * mod_ant[0.004]) + (1.071 * male[0.713]) + (1.237 * age[1.2e-04]), glm_warn [False]: nan log10 trans: False | Notes: n=2589 | DoF=3 | n iters: full : 7.00e+00, null : 5.00e+00 | Conv at last: LL change : 2.50e-12, max abs score : 2.00e-08, beta change : 4.38e-07 | Log Likes: full : -4.71e+02, null : -4.84e+02 | Method: Penalized ML | control: maxit : 2500, maxhs : 0, maxstep : 5, lconv : 1e-05, gconv : 1e-05, xconv : 1e-05, collapse : TRUE, fit : NR, call : logistf.control(maxit = n_iter) | mod control: tau : 0.5, terms.fit : NULL, call : logistf.mod.control() 37784 5007-0 [Hepatitis B virus DNA [Presence] in Blood by NAA with probe detection, firth]: nCase: 29 | nCon: 735, corr p-val: 0.928, uncorr p-val: 0.848, OR: 0.766 | model: dis_status ~ 0.129[6.9e-04] + (0.766 * mod_ant[0.848]) + (0.930 * male[0.850]) + (0.817 * age[0.097]), glm_warn [False]: nan log10 trans: False | Notes: n=764 | DoF=3 | n iters: full : 7.00e+00, null : 5.00e+00 | Conv at last: LL change : 2.01e-11, max abs score : 2.50e-06, beta change : 3.32e-06 | Log Likes: full : -1.17e+02, null : -1.19e+02 | Method: Penalized ML | control: maxit : 2500, maxhs : 0, maxstep : 5, lconv : 1e-05, gconv : 1e-05, xconv : 1e-05, collapse : TRUE, fit : NR, call : logistf.control(maxit = n_iter) | mod control: tau : 0.5, terms.fit : NULL, call : logistf.mod.control() 37787 5196-1 [Hepatitis B virus surface Ag [Presence] in Serum or Plasma by Immunoassay, glm]: nCase: 51086 | nCon: 1492341, corr p-val: 0.867, uncorr p-val: 0.722, OR: 0.984 | model: dis_status ~ 0.008[0.0e+00] + (0.984 * mod_ant[0.722]) + (1.412 * male[7.1e-295]) + (0.433 * sex2[0.004]) + (1.309 * age[0.0e+00]), glm_warn [False]: nan log10 trans: False | Notes: nan 37789 83100-8 [Hepatitis B virus core IgG+IgM Ab [Presence] in Serum or Plasma by Immunoassay, glm]: nCase: 78 | nCon: 3664, corr p-val: 0.939, uncorr p-val: 0.871, OR: 0.932 | model: dis_status ~ 0.005[3.7e-31] + (0.932 * mod_ant[0.871]) + (1.970 * male[0.005]) + (1.220 * age[0.006]), glm_warn [False]: nan log10 trans: False | Notes: nan dtype: object	False				False				virus	Hepadnaviridae		Hepatitis B virus
other diseases of digestive system	K92	HCV	Core	No	unk	did_not_attempt	0.6701242665		1.067		[0.902-1.262]		320	9109						sex		all		0		dis_status ~ 0.030[8.9e-297] + (1.067 * mod_ant[0.446]) + (1.274 * male[0.034])		0.64	0.61	0.63	0.65	0.6	0.48					68.4	67.43			0.446471286		sex	sex1 : 3.39e-02	sex1: 1.274 [1.019-1.593]				0 16128-1 [Hepatitis C virus Ab [Presence] in Serum, glm]: nCase: 37972 | nCon: 1153501, corr p-val: 3.09e-244, uncorr p-val: 5.33e-246, OR: 1.75 | model: dis_status ~ 0.028[0.0e+00] + (1.750 * mod_ant[5.3e-246]) + (1.305 * male[2.3e-141]) + (1.042 * sex2[0.915]), glm_warn [False]: nan log10 trans: False | Notes: nan 1 5199-5 [Hepatitis C virus Ab [Presence] in Serum by Immunoblot, glm]: nCase: 91 | nCon: 1568, corr p-val: 0.019, uncorr p-val: 4.56e-03, OR: 1.863 | model: dis_status ~ 0.046[6.5e-68] + (1.863 * mod_ant[0.005]) + (0.964 * male[0.869]), glm_warn [False]: nan log10 trans: False | Notes: nan 2 11259-9 [Hepatitis C virus RNA [Presence] in Serum or Plasma by NAA with probe detection, glm]: nCase: 4507 | nCon: 78331, corr p-val: 0.097, uncorr p-val: 0.031, OR: 1.091 | model: dis_status ~ 0.052[0.0e+00] + (1.091 * mod_ant[0.031]) + (1.202 * male[2.6e-09]) + (8.8e-06 * sex2[0.905]), glm_warn [False]: nan log10 trans: False | Notes: nan 3 5010-4 [Hepatitis C virus RNA [Presence] in Blood by NAA with probe detection, firth]: nCase: 27 | nCon: 725, corr p-val: 0.347, uncorr p-val: 0.145, OR: 3.186 | model: dis_status ~ 0.044[0.0e+00] + (3.186 * mod_ant[0.145]) + (0.735 * male[0.431]), glm_warn [False]: nan log10 trans: False | Notes: n=752 | DoF=2 | n iters: full : 7.00e+00, null : 7.00e+00 | Conv at last: LL change : 1.12e-11, max abs score : 1.12e-07, beta change : 1.76e-06 | Log Likes: full : -1.13e+02, null : -1.14e+02 | Method: Penalized ML | control: maxit : 2500, maxhs : 0, maxstep : 5, lconv : 1e-05, gconv : 1e-05, xconv : 1e-05, collapse : TRUE, fit : NR, call : logistf.control(maxit = n_iter) | mod control: tau : 0.5, terms.fit : NULL, call : logistf.mod.control() 4 16129-9 [Hepatitis C virus IgG Ab [Presence] in Serum, glm]: nCase: 4084 | nCon: 87964, corr p-val: 0.556, uncorr p-val: 0.303, OR: 1.1 | model: dis_status ~ 0.044[0.0e+00] + (1.100 * mod_ant[0.303]) + (1.137 * male[7.2e-05]), glm_warn [False]: nan log10 trans: False | Notes: nan 5 72376-7 [Hepatitis C virus Ab [Presence] in Serum, Plasma or Blood by Rapid immunoassay, glm]: nCase: 345 | nCon: 21744, corr p-val: 0.702, uncorr p-val: 0.442, OR: 1.213 | model: dis_status ~ 0.017[0.0e+00] + (1.213 * mod_ant[0.442]) + (0.919 * male[0.471]) + (2.8e-05 * sex2[0.960]), glm_warn [False]: nan log10 trans: False | Notes: nan 6 48576-3 [Hepatitis C virus RNA [Presence] in Specimen by Probe with signal amplification, glm]: nCase: 29 | nCon: 367, corr p-val: 0.828, uncorr p-val: 0.652, OR: 1.193 | model: dis_status ~ 0.051[2.1e-14] + (1.193 * mod_ant[0.652]) + (1.724 * male[0.209]), glm_warn [False]: nan log10 trans: False | Notes: nan 7 40726-2 [Hepatitis C virus IgG Ab [Presence] in Serum or Plasma by Immunoassay, glm]: nCase: 294 | nCon: 7530, corr p-val: 0.893, uncorr p-val: 0.765, OR: 1.135 | model: dis_status ~ 0.033[1.8e-307] + (1.135 * mod_ant[0.765]) + (1.378 * male[0.008]) + (1.1e-04 * sex2[0.968]), glm_warn [False]: nan log10 trans: False | Notes: nan dtype: object	37797 5012-0 [Hepatitis C virus RNA [Presence] in Specimen by NAA with probe detection, glm]: nCase: 107 | nCon: 4157, corr p-val: 0.553, uncorr p-val: 0.295, OR: 0.764 | model: dis_status ~ 0.033[9.5e-120] + (0.764 * mod_ant[0.295]) + (0.934 * male[0.727]) + (1.0e-07 * sex2[0.971]), glm_warn [False]: nan log10 trans: False | Notes: nan dtype: object	False				False				virus	Flaviviridae		Hepacivirus C
other diseases of digestive system	K92	HHV-6	IE1B	No	unk	did_not_attempt	0.7390757288571429		1.076		[0.864-1.339]		320	9109						sex, age		all		0		dis_status ~ 0.010[4.1e-16] + (1.076 * mod_ant[0.513]) + (1.277 * male[0.032]) + (1.161 * age[0.038])		2.42	2.4	0.54	0.51	2.42	2.37					68.4	67.43			0.51341234		sex, age	sex1 : 3.18e-02, age : 3.77e-02	sex1: 1.277 [1.022-1.597], age: 1.161 [1.009-1.336]					37800 29495-9 [Herpes virus 6 DNA [Presence] in Specimen by NAA with probe detection, glm]: nCase: 508 | nCon: 2400, corr p-val: 5.82e-06, uncorr p-val: 7.36e-07, OR: 0.354 | model: dis_status ~ 0.258[1.5e-37] + (0.354 * mod_ant[7.4e-07]) + (1.201 * male[0.066]) + (1.4e-05 * sex2[0.972]) + (0.933 * age[0.003]), glm_warn [False]: nan log10 trans: False | Notes: nan 37801 33941-6 [Herpes virus 6 DNA [Presence] in Blood by NAA with probe detection, firth]: nCase: 64 | nCon: 696, corr p-val: 0.928, uncorr p-val: 0.826, OR: 0.863 | model: dis_status ~ 0.106[0.0e+00] + (0.863 * mod_ant[0.826]) + (1.397 * male[0.207]) + (0.877 * age[0.059]), glm_warn [False]: nan log10 trans: False | Notes: n=760 | DoF=3 | n iters: full : 6.00e+00, null : 5.00e+00 | Conv at last: LL change : 2.59e-12, max abs score : 5.24e-07, beta change : 2.78e-07 | Log Likes: full : -2.11e+02, null : -2.13e+02 | Method: Penalized ML | control: maxit : 2500, maxhs : 0, maxstep : 5, lconv : 1e-05, gconv : 1e-05, xconv : 1e-05, collapse : TRUE, fit : NR, call : logistf.control(maxit = n_iter) | mod control: tau : 0.5, terms.fit : NULL, call : logistf.mod.control() 37803 82192-6 [Herpes virus 6 DNA [Presence] in Cerebral spinal fluid by NAA with non-probe detection, glm]: nCase: 527 | nCon: 20072, corr p-val: 0.94, uncorr p-val: 0.884, OR: 0.941 | model: dis_status ~ 0.019[0.0e+00] + (0.941 * mod_ant[0.884]) + (0.921 * male[0.354]) + (1.6e-05 * sex2[0.963]) + (1.083 * age[7.8e-06]), glm_warn [False]: nan log10 trans: False | Notes: nan dtype: object	False				False				virus	Herpesviridae	Betaherpesvirinae	betaherpesvirus 6
other diseases of digestive system	K92	HHV-7	U14	No	unk	did_not_attempt	0.4759925338636364		0.837		[0.65-1.079]		320	9109						sex, bmi, age		all		0		dis_status ~ 0.009[1.0e-11] + (0.837 * mod_ant[0.169]) + (1.213 * male[0.095]) + (1.330 * bmi[0.011]) + (1.151 * age[0.050])		2.7	2.74	0.46	0.44	2.75	2.78					68.4	67.43			0.169388926		sex, bmi, age	sex1 : 9.52e-02, bmi : 1.11e-02, age : 5.02e-02	sex1: 1.213 [0.967-1.522], bmi: 1.330 [1.067-1.657], age: 1.151 [1.00-1.325]						False				False				virus	Herpesviridae	Betaherpesvirinae	betaherpesvirus 7
other diseases of digestive system	K92	HIV	env	No	unk	did_not_attempt	0.6701242665		1.123		[0.837-1.506]		320	9109						sex, bmi, age		all		0		dis_status ~ 0.005[2.6e-18] + (1.123 * mod_ant[0.439]) + (1.243 * male[0.057]) + (1.328 * bmi[0.011]) + (1.152 * age[0.049])		1.56	1.53	0.43	0.39	1.62	1.59					68.4	67.43			0.438932051		sex, bmi, age	sex1 : 5.66e-02, bmi : 1.14e-02, age : 4.85e-02	sex1: 1.243 [0.994-1.555], bmi: 1.328 [1.066-1.655], age: 1.152 [1.001-1.326]				0 18396-2 [HIV 1 p24 Ag [Presence] in Serum or Plasma by Immunoassay, glm]: nCase: 1906 | nCon: 87898, corr p-val: 2.10e-04, uncorr p-val: 3.14e-05, OR: 2.953 | model: dis_status ~ 0.016[0.0e+00] + (2.953 * mod_ant[3.1e-05]) + (1.279 * male[2.0e-07]) + (1.9e-04 * sex2[0.940]) + (1.045 * age[0.003]), glm_warn [False]: nan log10 trans: False | Notes: nan 1 7917-8 [HIV 1 Ab [Presence] in Serum, firth]: nCase: 554 | nCon: 24954, corr p-val: 0.425, uncorr p-val: 0.193, OR: 1.869 | model: dis_status ~ 0.004[0.0e+00] + (1.869 * mod_ant[0.193]) + (1.065 * male[0.511]) + (0.998 * sex2[0.999]) + (1.335 * age[0.0e+00]), glm_warn [False]: nan log10 trans: False | Notes: n=25508 | DoF=4 | n iters: full : 8.00e+00, null : 6.00e+00 | Conv at last: LL change : 5.28e-11, max abs score : 1.23e-08, beta change : 3.08e-07 | Log Likes: full : -2.59e+03, null : -2.66e+03 | Method: Penalized ML | control: maxit : 2500, maxhs : 0, maxstep : 5, lconv : 1e-05, gconv : 1e-05, xconv : 1e-05, collapse : TRUE, fit : NR, call : logistf.control(maxit = n_iter) | mod control: tau : 0.5, terms.fit : NULL, call : logistf.mod.control() 2 24012-7 [HIV 1 Ag [Presence] in Serum, firth]: nCase: 1052 | nCon: 32446, corr p-val: 0.616, uncorr p-val: 0.367, OR: 1.718 | model: dis_status ~ 0.009[0.0e+00] + (1.718 * mod_ant[0.367]) + (0.838 * male[0.006]) + (14.725 * sex2[0.202]) + (1.347 * age[0.0e+00]), glm_warn [False]: nan log10 trans: False | Notes: n=33498 | DoF=4 | n iters: full : 6.00e+00, null : 6.00e+00 | Conv at last: LL change : 1.21e-09, max abs score : 5.50e-07, beta change : 2.24e-06 | Log Likes: full : -4.57e+03, null : -4.67e+03 | Method: Penalized ML | control: maxit : 2500, maxhs : 0, maxstep : 5, lconv : 1e-05, gconv : 1e-05, xconv : 1e-05, collapse : TRUE, fit : NR, call : logistf.control(maxit = n_iter) | mod control: tau : 0.5, terms.fit : NULL, call : logistf.mod.control() 3 5017-9 [HIV 1 RNA [Presence] in Blood by NAA with probe detection, firth]: nCase: 117 | nCon: 3564, corr p-val: 0.851, uncorr p-val: 0.692, OR: 1.255 | model: dis_status ~ 0.010[0.0e+00] + (1.255 * mod_ant[0.692]) + (1.490 * male[0.045]) + (3.705 * sex2[0.460]) + (1.223 * age[5.0e-05]), glm_warn [False]: nan log10 trans: False | Notes: n=3681 | DoF=4 | n iters: full : 7.00e+00, null : 6.00e+00 | Conv at last: LL change : 4.04e-12, max abs score : 7.83e-07, beta change : 1.29e-06 | Log Likes: full : -5.00e+02, null : -5.12e+02 | Method: Penalized ML | control: maxit : 2500, maxhs : 0, maxstep : 5, lconv : 1e-05, gconv : 1e-05, xconv : 1e-05, collapse : TRUE, fit : NR, call : logistf.control(maxit = n_iter) | mod control: tau : 0.5, terms.fit : NULL, call : logistf.mod.control() 4 9661-0 [HIV 1 gp120 Ab [Presence] in Serum by Immunoblot, glm]: nCase: 33 | nCon: 1125, corr p-val: 0.893, uncorr p-val: 0.753, OR: 1.12 | model: dis_status ~ 0.007[5.5e-22] + (1.120 * mod_ant[0.753]) + (2.646 * male[0.026]) + (1.204 * age[0.019]), glm_warn [False]: nan log10 trans: False | Notes: nan 5 48023-6 [HIV 1 proviral DNA [Presence] in Serum or Plasma by NAA with probe detection, glm]: nCase: 21 | nCon: 753, corr p-val: 0.94, uncorr p-val: 0.894, OR: 1.075 | model: dis_status ~ 0.005[3.1e-20] + (1.075 * mod_ant[0.894]) + (2.167 * male[0.151]) + (1.3e-05 * sex2[0.991]) + (1.493 * age[1.2e-05]), glm_warn [False]: nan log10 trans: False | Notes: nan dtype: object	37805 12856-1 [HIV 1 p65 Ab [Presence] in Serum by Immunoblot, glm]: nCase: 31 | nCon: 1113, corr p-val: 0.456, uncorr p-val: 0.214, OR: 0.612 | model: dis_status ~ 0.009[2.4e-21] + (0.612 * mod_ant[0.214]) + (2.828 * male[0.018]) + (1.183 * age[0.034]), glm_warn [False]: nan log10 trans: False | Notes: nan 37806 12859-5 [HIV 1 p18 Ab [Presence] in Serum by Immunoblot, glm]: nCase: 195 | nCon: 3926, corr p-val: 0.744, uncorr p-val: 0.527, OR: 0.89 | model: dis_status ~ 0.012[5.4e-52] + (0.890 * mod_ant[0.527]) + (1.051 * male[0.739]) + (6.0e-05 * sex2[0.976]) + (1.276 * age[6.0e-08]), glm_warn [False]: nan log10 trans: False | Notes: nan 37807 14092-1 [HIV 1 Ab [Presence] in Serum by Immunofluorescence, firth]: nCase: 22 | nCon: 291, corr p-val: 0.813, uncorr p-val: 0.622, OR: 0.665 | model: dis_status ~ 0.055[4.5e-05] + (0.665 * mod_ant[0.622]) + (1.150 * male[0.751]) + (1.076 * age[0.616]), glm_warn [False]: nan log10 trans: False | Notes: n=313 | DoF=3 | n iters: full : 6.00e+00, null : 5.00e+00 | Conv at last: LL change : 4.45e-11, max abs score : 3.51e-06, beta change : 6.04e-06 | Log Likes: full : -7.48e+01, null : -7.51e+01 | Method: Penalized ML | control: maxit : 2500, maxhs : 0, maxstep : 5, lconv : 1e-05, gconv : 1e-05, xconv : 1e-05, collapse : TRUE, fit : NR, call : logistf.control(maxit = n_iter) | mod control: tau : 0.5, terms.fit : NULL, call : logistf.mod.control() 37810 25835-0 [HIV 1 RNA [Presence] in Serum or Plasma by NAA with probe detection, glm]: nCase: 455 | nCon: 16432, corr p-val: 0.127, uncorr p-val: 0.042, OR: 0.764 | model: dis_status ~ 0.008[2.5e-193] + (0.764 * mod_ant[0.042]) + (1.428 * male[5.3e-04]) + (2.3e-05 * sex2[0.969]) + (1.254 * age[1.3e-14]), glm_warn [False]: nan log10 trans: False | Notes: nan 37812 44871-2 [HIV 1 proviral DNA [Presence] in Blood by NAA with probe detection, firth]: nCase: 43 | nCon: 1289, corr p-val: 0.738, uncorr p-val: 0.518, OR: 0.697 | model: dis_status ~ 0.009[0.0e+00] + (0.697 * mod_ant[0.518]) + (1.151 * male[0.663]) + (20.185 * sex2[0.168]) + (1.453 * age[2.5e-09]), glm_warn [False]: nan log10 trans: False | Notes: n=1332 | DoF=4 | n iters: full : 7.00e+00, null : 6.00e+00 | Conv at last: LL change : 7.69e-11, max abs score : 3.15e-06, beta change : 2.84e-06 | Log Likes: full : -1.66e+02, null : -1.86e+02 | Method: Penalized ML | control: maxit : 2500, maxhs : 0, maxstep : 5, lconv : 1e-05, gconv : 1e-05, xconv : 1e-05, collapse : TRUE, fit : NR, call : logistf.control(maxit = n_iter) | mod control: tau : 0.5, terms.fit : NULL, call : logistf.mod.control() 37815 5221-7 [HIV 1 Ab [Presence] in Serum or Plasma by Immunoblot, glm]: nCase: 264 | nCon: 5930, corr p-val: 0.456, uncorr p-val: 0.215, OR: 0.846 | model: dis_status ~ 0.015[1.9e-59] + (0.846 * mod_ant[0.215]) + (1.144 * male[0.339]) + (1.4e-04 * sex2[0.978]) + (1.233 * age[1.3e-06]), glm_warn [False]: nan log10 trans: False | Notes: nan 37816 68961-2 [HIV 1 Ab [Presence] in Serum, Plasma or Blood by Rapid immunoassay, glm]: nCase: 1294 | nCon: 33006, corr p-val: 2.37e-06, uncorr p-val: 2.73e-07, OR: 0.516 | model: dis_status ~ 0.010[0.0e+00] + (0.516 * mod_ant[2.7e-07]) + (1.391 * male[3.7e-08]) + (2.2e-05 * sex2[0.941]) + (1.304 * age[6.0e-51]), glm_warn [False]: nan log10 trans: False | Notes: nan 37818 9660-2 [HIV 1 gp160 Ab [Presence] in Serum by Immunoblot, glm]: nCase: 33 | nCon: 1126, corr p-val: 0.772, uncorr p-val: 0.567, OR: 0.812 | model: dis_status ~ 0.008[2.3e-21] + (0.812 * mod_ant[0.567]) + (2.841 * male[0.017]) + (1.210 * age[0.016]), glm_warn [False]: nan log10 trans: False | Notes: nan 37820 9662-8 [HIV 1 gp41 Ab [Presence] in Serum by Immunoblot, glm]: nCase: 24 | nCon: 559, corr p-val: 0.714, uncorr p-val: 0.461, OR: 0.727 | model: dis_status ~ 0.013[5.9e-07] + (0.727 * mod_ant[0.461]) + (3.737 * male[0.019]) + (1.078 * age[0.572]), glm_warn [False]: nan log10 trans: False | Notes: nan 37821 9664-4 [HIV 1 p24 Ab [Presence] in Serum by Immunoblot, glm]: nCase: 147 | nCon: 6656, corr p-val: 0.725, uncorr p-val: 0.481, OR: 0.869 | model: dis_status ~ 0.015[1.8e-144] + (0.869 * mod_ant[0.481]) + (0.946 * male[0.744]) + (3.570 * sex2[0.087]) + (1.248 * age[2.4e-05]), glm_warn [False]: nan log10 trans: False | Notes: nan 37822 9666-9 [HIV 1 p31 Ab [Presence] in Serum by Immunoblot, glm]: nCase: 34 | nCon: 1115, corr p-val: 0.457, uncorr p-val: 0.219, OR: 0.634 | model: dis_status ~ 0.009[1.3e-21] + (0.634 * mod_ant[0.219]) + (3.074 * male[0.010]) + (1.196 * age[0.019]), glm_warn [False]: nan log10 trans: False | Notes: nan 37823 9668-5 [HIV 1 p55 Ab [Presence] in Serum by Immunoblot, glm]: nCase: 32 | nCon: 1118, corr p-val: 0.702, uncorr p-val: 0.439, OR: 0.746 | model: dis_status ~ 0.008[5.3e-22] + (0.746 * mod_ant[0.439]) + (2.768 * male[0.021]) + (1.216 * age[0.013]), glm_warn [False]: nan log10 trans: False | Notes: nan 37824 9821-0 [HIV 1 p24 Ag [Presence] in Serum, firth]: nCase: 164 | nCon: 5017, corr p-val: 0.75, uncorr p-val: 0.539, OR: 0.461 | model: dis_status ~ 0.015[0.0e+00] + (0.461 * mod_ant[0.539]) + (1.104 * male[0.538]) + (8.526 * sex2[0.276]) + (1.216 * age[4.2e-06]), glm_warn [False]: nan log10 trans: False | Notes: n=5181 | DoF=4 | n iters: full : 7.00e+00, null : 6.00e+00 | Conv at last: LL change : -1.58e-11, max abs score : 3.98e-08, beta change : 5.79e-08 | Log Likes: full : -7.10e+02, null : -7.22e+02 | Method: Penalized ML | control: maxit : 2500, maxhs : 0, maxstep : 5, lconv : 1e-05, gconv : 1e-05, xconv : 1e-05, collapse : TRUE, fit : NR, call : logistf.control(maxit = n_iter) | mod control: tau : 0.5, terms.fit : NULL, call : logistf.mod.control() dtype: object	False				False				virus	Retroviridae		Lentivirus
other diseases of digestive system	K92	HPV-16	L1	No	unk	did_not_attempt	0.6701242665		1.098		[0.863-1.398]		320	9109						age		all		0		dis_status ~ 0.011[5.9e-17] + (1.098 * mod_ant[0.447]) + (1.168 * age[0.031])		1.58	1.57	0.47	0.47	1.63	1.6					68.4	67.43			0.446749511		age	age : 3.11e-02	age: 1.168 [1.014-1.344]				0 59420-0 [Human papilloma virus 16+18+31+33+35+39+45+51+52+56+58+59+66+68 DNA [Presence] in Cervix by Probe with signal amplification, glm]: nCase: 2782 | nCon: 194652, corr p-val: 4.16e-07, uncorr p-val: 4.07e-08, OR: 1.419 | model: dis_status ~ 0.004[0.0e+00] + (1.419 * mod_ant[4.1e-08]) + (1.316 * age[1.5e-70]), glm_warn [False]: nan log10 trans: False | Notes: nan 1 61372-9 [Human papilloma virus 16 DNA [Presence] in Specimen by NAA with probe detection, glm]: nCase: 6254 | nCon: 245872, corr p-val: 3.61e-05, uncorr p-val: 4.78e-06, OR: 1.46 | model: dis_status ~ 0.007[0.0e+00] + (1.460 * mod_ant[4.8e-06]) + (1.282 * age[4.3e-137]), glm_warn [False]: nan log10 trans: False | Notes: nan 2 70061-7 [Human papilloma virus 16 and 18 DNA [Presence] in Specimen by NAA with probe detection, glm]: nCase: 101 | nCon: 37005, corr p-val: 1.86e-03, uncorr p-val: 3.54e-04, OR: 2.429 | model: dis_status ~ 1.6e-04[1.2e-71] + (2.429 * mod_ant[3.5e-04]) + (1.693 * age[8.4e-10]), glm_warn [False]: nan log10 trans: False | Notes: nan 3 49896-4 [Human papilloma virus 16+18+31+33+35+39+45+51+52+56+58+59+68 DNA [Presence] in Specimen by NAA with probe detection, glm]: nCase: 4647 | nCon: 139321, corr p-val: 0.102, uncorr p-val: 0.033, OR: 1.123 | model: dis_status ~ 0.010[0.0e+00] + (1.123 * mod_ant[0.033]) + (1.251 * age[2.2e-90]), glm_warn [False]: nan log10 trans: False | Notes: nan 4 21440-3 [Human papilloma virus 16+18+31+33+35+45+51+52+56 DNA [Presence] in Cervix by Probe, glm]: nCase: 50 | nCon: 1311, corr p-val: 0.728, uncorr p-val: 0.494, OR: 1.229 | model: dis_status ~ 0.016[7.5e-12] + (1.229 * mod_ant[0.494]) + (1.193 * age[0.138]), glm_warn [False]: nan log10 trans: False | Notes: nan 5 17399-7 [Human papilloma virus 16 Ag [Presence] in Specimen, glm]: nCase: 607 | nCon: 33006, corr p-val: 0.893, uncorr p-val: 0.754, OR: 1.106 | model: dis_status ~ 0.007[7.1e-199] + (1.106 * mod_ant[0.754]) + (1.225 * age[1.7e-10]), glm_warn [False]: nan log10 trans: False | Notes: nan 6 82675-0 [Human papilloma virus 16+18+31+33+35+39+45+51+52+56+58+59+66+68 DNA [Presence] in Cervix by NAA with probe detection, glm]: nCase: 224 | nCon: 20170, corr p-val: 0.908, uncorr p-val: 0.782, OR: 1.06 | model: dis_status ~ 0.008[1.3e-67] + (1.060 * mod_ant[0.782]) + (1.084 * age[0.160]), glm_warn [False]: nan log10 trans: False | Notes: nan dtype: object	37829 59263-4 [Human papilloma virus 16 DNA [Presence] in Cervix by Probe with signal amplification, glm]: nCase: 341 | nCon: 51369, corr p-val: 0.421, uncorr p-val: 0.189, OR: 0.655 | model: dis_status ~ 0.002[5.9e-170] + (0.655 * mod_ant[0.189]) + (1.317 * age[1.9e-10]), glm_warn [False]: nan log10 trans: False | Notes: nan 37833 77399-4 [Human papilloma virus 16 DNA [Presence] in Cervix by NAA with probe detection, firth]: nCase: 224 | nCon: 21325, corr p-val: 0.744, uncorr p-val: 0.53, OR: 0.725 | model: dis_status ~ 0.006[0.0e+00] + (0.725 * mod_ant[0.530]) + (1.117 * age[0.056]), glm_warn [False]: nan log10 trans: False | Notes: n=21549 | DoF=2 | n iters: full : 7.00e+00, null : 7.00e+00 | Conv at last: LL change : 3.98e-11, max abs score : 1.44e-06, beta change : 4.12e-06 | Log Likes: full : -1.24e+03, null : -1.24e+03 | Method: Penalized ML | control: maxit : 2500, maxhs : 0, maxstep : 5, lconv : 1e-05, gconv : 1e-05, xconv : 1e-05, collapse : TRUE, fit : NR, call : logistf.control(maxit = n_iter) | mod control: tau : 0.5, terms.fit : NULL, call : logistf.mod.control() dtype: object	False				False				virus	Papillomaviridae		Alphapapillomavirus 9
other diseases of digestive system	K92	HPV-18	L1	No	unk	did_not_attempt	0.5153367697826088		1.156		[0.896-1.492]		320	9109						bmi		all		0		dis_status ~ 0.012[2.8e-33] + (1.156 * mod_ant[0.263]) + (1.355 * bmi[0.005])		1.56	1.53	0.51	0.45	1.61	1.57					68.4	67.43			0.263394349		bmi	bmi : 5.42e-03	bmi: 1.355 [1.094-1.679]				0 59264-2 [Human papilloma virus 18 DNA [Presence] in Cervix by Probe with signal amplification, glm]: nCase: 266 | nCon: 41651, corr p-val: 0.027, uncorr p-val: 7.34e-03, OR: 2.296 | model: dis_status ~ 0.006[0.0e+00] + (2.296 * mod_ant[0.007]), glm_warn [False]: nan log10 trans: False | Notes: nan 1 70061-7 [Human papilloma virus 16 and 18 DNA [Presence] in Specimen by NAA with probe detection, glm]: nCase: 101 | nCon: 37010, corr p-val: 0.028, uncorr p-val: 7.97e-03, OR: 1.919 | model: dis_status ~ 0.002[0.0e+00] + (1.919 * mod_ant[0.008]), glm_warn [False]: nan log10 trans: False | Notes: nan 2 17401-1 [Human papilloma virus 18 Ag [Presence] in Specimen, firth]: nCase: 609 | nCon: 33009, corr p-val: 0.597, uncorr p-val: 0.339, OR: 1.559 | model: dis_status ~ 0.018[0.0e+00] + (1.559 * mod_ant[0.339]), glm_warn [False]: nan log10 trans: False | Notes: n=33618 | DoF=1 | n iters: full : 7.00e+00, null : 7.00e+00 | Conv at last: LL change : 1.33e-09, max abs score : 1.28e-09, beta change : 2.12e-06 | Log Likes: full : -3.04e+03, null : -3.04e+03 | Method: Penalized ML | control: maxit : 2500, maxhs : 0, maxstep : 5, lconv : 1e-05, gconv : 1e-05, xconv : 1e-05, collapse : TRUE, fit : NR, call : logistf.control(maxit = n_iter) | mod control: tau : 0.5, terms.fit : NULL, call : logistf.mod.control() 3 61373-7 [Human papilloma virus 18 DNA [Presence] in Specimen by NAA with probe detection, glm]: nCase: 7346 | nCon: 320055, corr p-val: 0.713, uncorr p-val: 0.455, OR: 1.11 | model: dis_status ~ 0.023[0.0e+00] + (1.110 * mod_ant[0.455]), glm_warn [False]: nan log10 trans: False | Notes: nan 4 21440-3 [Human papilloma virus 16+18+31+33+35+45+51+52+56 DNA [Presence] in Cervix by Probe, glm]: nCase: 50 | nCon: 1311, corr p-val: 0.865, uncorr p-val: 0.716, OR: 1.112 | model: dis_status ~ 0.037[1.3e-68] + (1.112 * mod_ant[0.716]), glm_warn [False]: nan log10 trans: False | Notes: nan 5 77400-0 [Human papilloma virus 18 DNA [Presence] in Cervix by NAA with probe detection, firth]: nCase: 212 | nCon: 19920, corr p-val: 0.94, uncorr p-val: 0.901, OR: 1.11 | model: dis_status ~ 0.011[0.0e+00] + (1.110 * mod_ant[0.901]), glm_warn [False]: nan log10 trans: False | Notes: n=20132 | DoF=1 | n iters: full : 8.00e+00, null : 8.00e+00 | Conv at last: LL change : 4.55e-13, max abs score : 1.33e-15, beta change : 1.40e-08 | Log Likes: full : -1.17e+03, null : -1.17e+03 | Method: Penalized ML | control: maxit : 2500, maxhs : 0, maxstep : 5, lconv : 1e-05, gconv : 1e-05, xconv : 1e-05, collapse : TRUE, fit : NR, call : logistf.control(maxit = n_iter) | mod control: tau : 0.5, terms.fit : NULL, call : logistf.mod.control() 6 82675-0 [Human papilloma virus 16+18+31+33+35+39+45+51+52+56+58+59+66+68 DNA [Presence] in Cervix by NAA with probe detection, glm]: nCase: 225 | nCon: 20175, corr p-val: 0.94, uncorr p-val: 0.931, OR: 1.018 | model: dis_status ~ 0.011[0.0e+00] + (1.018 * mod_ant[0.931]), glm_warn [False]: nan log10 trans: False | Notes: nan dtype: object	37837 30167-1 [Human papilloma virus 16+18+31+33+35+39+45+51+52+56+58+59+68 DNA [Presence] in Cervix by Probe with signal amplification, glm]: nCase: 8384 | nCon: 506406, corr p-val: 0.94, uncorr p-val: 0.932, OR: 0.997 | model: dis_status ~ 0.017[0.0e+00] + (0.997 * mod_ant[0.932]), glm_warn [False]: nan log10 trans: False | Notes: nan 37838 49896-4 [Human papilloma virus 16+18+31+33+35+39+45+51+52+56+58+59+68 DNA [Presence] in Specimen by NAA with probe detection, glm]: nCase: 4689 | nCon: 139768, corr p-val: 0.347, uncorr p-val: 0.152, OR: 0.926 | model: dis_status ~ 0.034[0.0e+00] + (0.926 * mod_ant[0.152]), glm_warn [False]: nan log10 trans: False | Notes: nan 37843 75694-0 [Human papilloma virus 18+45 E6+E7 mRNA [Presence] in Cervix by NAA with probe detection, glm]: nCase: 240 | nCon: 20188, corr p-val: 0.928, uncorr p-val: 0.843, OR: 0.948 | model: dis_status ~ 0.012[0.0e+00] + (0.948 * mod_ant[0.843]), glm_warn [False]: nan log10 trans: False | Notes: nan dtype: object	False				False				virus	Papillomaviridae		Alphapapillomavirus 7
other diseases of digestive system	K92	H. pylori	CagA	Yes	Tier 2	replicated	0.15262065	3.817128216968796e-05	1.278	1.189	[1.085-1.506]	[1.104-1.281]	161	4593	3547	30711	17859-0	Helicobacter pylori IgG Ab [Presence] in Serum or Plasma by Immunoassay	glm	age	age	all	all	0	0	dis_status ~ 0.003[1.5e-15] + (1.278 * mod_ant[0.003]) + (1.353 * age[0.004])	dis_status ~ 0.036[0.0e+00] + (1.189 * mod_ant[5.3e-06]) + (1.221 * age[4.9e-76])	2.26	2.04	0.93	0.92	2.1	1.85	21908	8803	2327	1220	69.23	67.26	58.06	52.13	0.00339157	5.26500443719834e-06	bmi, age	age : 3.97e-03	age: 1.353 [1.101-1.662]	age : 4.93e-76	age: 1.221 [1.195-1.247]		0 17780-8 [Helicobacter pylori Ag [Presence] in Stool by Immunoassay, glm]: nCase: 5769 | nCon: 99802, corr p-val: 0.027, uncorr p-val: 7.63e-03, OR: 1.128 | model: dis_status ~ 0.026[0.0e+00] + (1.128 * mod_ant[0.008]) + (1.169 * age[1.7e-118]), glm_warn [False]: nan log10 trans: False | Notes: nan 1 16126-5 [Helicobacter pylori IgG Ab [Presence] in Serum, glm]: nCase: 216 | nCon: 4163, corr p-val: 0.347, uncorr p-val: 0.146, OR: 1.315 | model: dis_status ~ 0.020[2.6e-75] + (1.315 * mod_ant[0.146]) + (1.188 * age[2.6e-06]), glm_warn [False]: nan log10 trans: False | Notes: nan 2 22310-7 [Helicobacter pylori Ab [Presence] in Serum, glm]: nCase: 2368 | nCon: 46142, corr p-val: 0.608, uncorr p-val: 0.353, OR: 1.065 | model: dis_status ~ 0.020[0.0e+00] + (1.065 * mod_ant[0.353]) + (1.165 * age[5.2e-38]), glm_warn [False]: nan log10 trans: False | Notes: nan 3 31843-6 [Helicobacter pylori Ag [Presence] in Stool, glm]: nCase: 730 | nCon: 21744, corr p-val: 0.725, uncorr p-val: 0.483, OR: 1.1 | model: dis_status ~ 0.024[1.4e-235] + (1.100 * mod_ant[0.483]) + (1.066 * age[9.5e-04]), glm_warn [False]: nan log10 trans: False | Notes: nan 4 80373-4 [Helicobacter pylori Ag [Presence] in Stool by Rapid immunoassay, glm]: nCase: 1218 | nCon: 20957, corr p-val: 0.928, uncorr p-val: 0.835, OR: 1.028 | model: dis_status ~ 0.032[0.0e+00] + (1.028 * mod_ant[0.835]) + (1.128 * age[4.3e-15]), glm_warn [False]: nan log10 trans: False | Notes: nan dtype: object	37763 16125-7 [Helicobacter pylori IgA Ab [Presence] in Serum, firth]: nCase: 19 | nCon: 438, corr p-val: 0.928, uncorr p-val: 0.839, OR: 0.885 | model: dis_status ~ 0.022[8.5e-15] + (0.885 * mod_ant[0.839]) + (1.165 * age[0.174]), glm_warn [False]: nan log10 trans: False | Notes: n=457 | DoF=2 | n iters: full : 7.00e+00, null : 5.00e+00 | Conv at last: LL change : 1.95e-12, max abs score : 5.74e-07, beta change : 1.10e-06 | Log Likes: full : -7.40e+01, null : -7.49e+01 | Method: Penalized ML | control: maxit : 2500, maxhs : 0, maxstep : 5, lconv : 1e-05, gconv : 1e-05, xconv : 1e-05, collapse : TRUE, fit : NR, call : logistf.control(maxit = n_iter) | mod control: tau : 0.5, terms.fit : NULL, call : logistf.mod.control() 37769 46987-4 [Helicobacter pylori IgM Ab [Presence] in Serum by Immunoassay, glm]: nCase: 283 | nCon: 3495, corr p-val: 0.728, uncorr p-val: 0.494, OR: 0.828 | model: dis_status ~ 0.031[2.5e-52] + (0.828 * mod_ant[0.494]) + (1.185 * age[3.5e-06]), glm_warn [False]: nan log10 trans: False | Notes: nan dtype: object	False		0		False		0		bacteria	Helicobacteraceae		H. pylori
other diseases of digestive system	K92	HSV-1	IgG	No	unk	did_not_attempt	0.4759925338636364		1.091		[0.958-1.241]		320	9109						bmi, age		all		0		dis_status ~ 0.005[2.2e-19] + (1.091 * mod_ant[0.189]) + (1.336 * bmi[0.009]) + (1.148 * age[0.055])		3.08	2.99	0.88	0.9	3.55	3.47					68.4	67.43			0.188979271		bmi, age	bmi : 9.01e-03, age : 5.51e-02	bmi: 1.336 [1.075-1.661], age: 1.148 [0.997-1.322]				0 51916-5 [Herpes simplex virus 1 IgG Ab [Presence] in Serum or Plasma by Immunoassay, glm]: nCase: 1809 | nCon: 37787, corr p-val: 0.021, uncorr p-val: 5.11e-03, OR: 1.154 | model: dis_status ~ 0.016[0.0e+00] + (1.154 * mod_ant[0.005]) + (1.235 * age[8.8e-48]), glm_warn [False]: nan log10 trans: False | Notes: nan 1 82190-0 [Herpes simplex virus 1 DNA [Presence] in Cerebral spinal fluid by NAA with non-probe detection, firth]: nCase: 549 | nCon: 19765, corr p-val: 0.928, uncorr p-val: 0.826, OR: 1.156 | model: dis_status ~ 0.019[0.0e+00] + (1.156 * mod_ant[0.826]) + (1.087 * age[9.6e-07]), glm_warn [False]: nan log10 trans: False | Notes: n=20314 | DoF=2 | n iters: full : 6.00e+00, null : 6.00e+00 | Conv at last: LL change : 4.25e-10, max abs score : 1.53e-06, beta change : 1.66e-06 | Log Likes: full : -2.50e+03, null : -2.52e+03 | Method: Penalized ML | control: maxit : 2500, maxhs : 0, maxstep : 5, lconv : 1e-05, gconv : 1e-05, xconv : 1e-05, collapse : TRUE, fit : NR, call : logistf.control(maxit = n_iter) | mod control: tau : 0.5, terms.fit : NULL, call : logistf.mod.control() dtype: object	37847 16952-4 [Herpes simplex virus 1 DNA [Presence] in Cerebral spinal fluid by NAA with probe detection, glm]: nCase: 794 | nCon: 19655, corr p-val: 0.942, uncorr p-val: 0.942, OR: 0.992 | model: dis_status ~ 0.017[0.0e+00] + (0.992 * mod_ant[0.942]) + (1.194 * age[5.9e-25]), glm_warn [False]: nan log10 trans: False | Notes: nan 37848 17850-9 [Herpes simplex virus 1 IgG Ab [Presence] in Serum, glm]: nCase: 344 | nCon: 9559, corr p-val: 0.511, uncorr p-val: 0.258, OR: 0.88 | model: dis_status ~ 0.017[1.1e-115] + (0.880 * mod_ant[0.258]) + (1.206 * age[7.1e-07]), glm_warn [False]: nan log10 trans: False | Notes: nan 37849 40466-5 [Herpes simplex virus 1 IgM Ab [Presence] in Serum by Immunofluorescence, glm]: nCase: 297 | nCon: 11618, corr p-val: 0.94, uncorr p-val: 0.893, OR: 0.957 | model: dis_status ~ 0.009[1.2e-166] + (0.957 * mod_ant[0.893]) + (1.265 * age[1.5e-12]), glm_warn [False]: nan log10 trans: False | Notes: nan 37851 5846-1 [Herpes simplex virus 1 Ag [Presence] in Specimen by Immunofluorescence, glm]: nCase: 159 | nCon: 3408, corr p-val: 0.72, uncorr p-val: 0.472, OR: 0.854 | model: dis_status ~ 0.016[8.2e-55] + (0.854 * mod_ant[0.472]) + (1.231 * age[1.0e-06]), glm_warn [False]: nan log10 trans: False | Notes: nan dtype: object	False				False				virus	Herpesviridae	Alphaherpesvirinae	alphaherpesvirus 1
other diseases of digestive system	K92	HSV-2	IgG	No	unk	did_not_attempt	0.4759925338636364		1.091		[0.946-1.258]		320	9109						bmi, age		all		0		dis_status ~ 0.005[2.3e-19] + (1.091 * mod_ant[0.233]) + (1.344 * bmi[0.007]) + (1.160 * age[0.039])		1.64	1.59	0.86	0.77	1.55	1.51					68.4	67.43			0.232707461		bmi, age	bmi : 7.38e-03, age : 3.89e-02	bmi: 1.344 [1.083-1.669], age: 1.160 [1.008-1.336]				0 16131-5 [Herpes simplex virus 2 DNA [Presence] in Specimen by NAA with probe detection, glm]: nCase: 3626 | nCon: 105939, corr p-val: 0.323, uncorr p-val: 0.126, OR: 1.078 | model: dis_status ~ 0.012[0.0e+00] + (1.078 * mod_ant[0.126]) + (1.255 * age[4.9e-155]), glm_warn [False]: nan log10 trans: False | Notes: nan 1 17851-7 [Herpes simplex virus 2 IgG Ab [Presence] in Serum, glm]: nCase: 339 | nCon: 9458, corr p-val: 0.545, uncorr p-val: 0.288, OR: 1.152 | model: dis_status ~ 0.015[1.9e-118] + (1.152 * mod_ant[0.288]) + (1.213 * age[3.2e-07]), glm_warn [False]: nan log10 trans: False | Notes: nan dtype: object	37855 16960-7 [Herpes simplex virus 2 DNA [Presence] in Cerebral spinal fluid by NAA with probe detection, glm]: nCase: 780 | nCon: 19785, corr p-val: 0.828, uncorr p-val: 0.649, OR: 0.935 | model: dis_status ~ 0.017[0.0e+00] + (0.935 * mod_ant[0.649]) + (1.191 * age[4.0e-24]), glm_warn [False]: nan log10 trans: False | Notes: nan 37857 43180-9 [Herpes simplex virus 2 IgG Ab [Presence] in Serum or Plasma by Immunoassay, glm]: nCase: 1141 | nCon: 28739, corr p-val: 0.237, uncorr p-val: 0.085, OR: 0.893 | model: dis_status ~ 0.015[0.0e+00] + (0.893 * mod_ant[0.085]) + (1.239 * age[1.4e-34]), glm_warn [False]: nan log10 trans: False | Notes: nan 37858 45210-2 [Herpes simplex virus 2 IgM Ab [Presence] in Serum by Immunofluorescence, glm]: nCase: 290 | nCon: 11158, corr p-val: 0.532, uncorr p-val: 0.275, OR: 0.635 | model: dis_status ~ 0.009[3.9e-161] + (0.635 * mod_ant[0.275]) + (1.262 * age[3.8e-12]), glm_warn [False]: nan log10 trans: False | Notes: nan 37859 5849-5 [Herpes simplex virus 2 Ag [Presence] in Specimen by Immunofluorescence, glm]: nCase: 159 | nCon: 3485, corr p-val: 0.616, uncorr p-val: 0.368, OR: 0.79 | model: dis_status ~ 0.015[1.8e-60] + (0.790 * mod_ant[0.368]) + (1.243 * age[2.1e-07]), glm_warn [False]: nan log10 trans: False | Notes: nan 37860 82191-8 [Herpes simplex virus 2 DNA [Presence] in Cerebral spinal fluid by NAA with non-probe detection, firth]: nCase: 568 | nCon: 19915, corr p-val: 0.738, uncorr p-val: 0.515, OR: 0.676 | model: dis_status ~ 0.019[0.0e+00] + (0.676 * mod_ant[0.515]) + (1.092 * age[2.0e-07]), glm_warn [False]: nan log10 trans: False | Notes: n=20483 | DoF=2 | n iters: full : 6.00e+00, null : 6.00e+00 | Conv at last: LL change : 7.23e-11, max abs score : 8.38e-07, beta change : 1.97e-06 | Log Likes: full : -2.57e+03, null : -2.59e+03 | Method: Penalized ML | control: maxit : 2500, maxhs : 0, maxstep : 5, lconv : 1e-05, gconv : 1e-05, xconv : 1e-05, collapse : TRUE, fit : NR, call : logistf.control(maxit = n_iter) | mod control: tau : 0.5, terms.fit : NULL, call : logistf.mod.control() dtype: object	False				False				virus	Herpesviridae	Alphaherpesvirinae	alphaherpesvirus 2
other diseases of digestive system	K92	HTLV-1	gag	No	unk	did_not_attempt	0.6701242665		0.945		[0.831-1.076]		320	9109						sex, bmi, age		all		0		dis_status ~ 0.006[8.3e-19] + (0.945 * mod_ant[0.395]) + (1.251 * male[0.050]) + (1.340 * bmi[0.009]) + (1.161 * age[0.039])		1.92	1.94	0.91	0.86	2.1	2.13					68.4	67.43			0.39476865		sex, bmi, age	sex1 : 4.98e-02, bmi : 9.00e-03, age : 3.91e-02	sex1: 1.251 [1.00-1.565], bmi: 1.340 [1.076-1.670], age: 1.161 [1.007-1.337]						False				False				virus	Retroviridae	Orthoretrovirinae	T-lymphotropic virus 1
other diseases of digestive system	K92	JCV	VP1	No	unk	did_not_attempt	0.7390757288571429		1.057		[0.877-1.274]		320	9109						sex		all		0		dis_status ~ 0.027[1.6e-46] + (1.057 * mod_ant[0.562]) + (1.274 * male[0.034])		2.55	2.53	0.59	0.6	2.56	2.5					68.4	67.43			0.561877001		sex	sex1 : 3.41e-02	sex1: 1.274 [1.018-1.593]				0 32363-4 [JC virus DNA [Presence] in Serum or Plasma by NAA with probe detection, firth]: nCase: 40 | nCon: 771, corr p-val: 0.828, uncorr p-val: 0.642, OR: 1.531 | model: dis_status ~ 0.052[0.0e+00] + (1.531 * mod_ant[0.642]) + (1.027 * male[0.933]), glm_warn [False]: nan log10 trans: False | Notes: n=811 | DoF=2 | n iters: full : 7.00e+00, null : 6.00e+00 | Conv at last: LL change : 5.68e-14, max abs score : 6.76e-10, beta change : 7.36e-08 | Log Likes: full : -1.56e+02, null : -1.56e+02 | Method: Penalized ML | control: maxit : 2500, maxhs : 0, maxstep : 5, lconv : 1e-05, gconv : 1e-05, xconv : 1e-05, collapse : TRUE, fit : NR, call : logistf.control(maxit = n_iter) | mod control: tau : 0.5, terms.fit : NULL, call : logistf.mod.control() 1 70173-0 [JC virus Ab [Presence] in Serum or Plasma by Immunoassay, glm]: nCase: 121 | nCon: 7559, corr p-val: 0.928, uncorr p-val: 0.84, OR: 1.039 | model: dis_status ~ 0.015[3.6e-160] + (1.039 * mod_ant[0.840]) + (1.119 * male[0.575]), glm_warn [False]: nan log10 trans: False | Notes: nan dtype: object	37864 42921-7 [JC virus DNA [Presence] in Specimen by NAA with probe detection, firth]: nCase: 19 | nCon: 1001, corr p-val: 0.94, uncorr p-val: 0.913, OR: 0.856 | model: dis_status ~ 0.019[0.0e+00] + (0.856 * mod_ant[0.913]) + (1.163 * male[0.742]), glm_warn [False]: nan log10 trans: False | Notes: n=1020 | DoF=2 | n iters: full : 8.00e+00, null : 7.00e+00 | Conv at last: LL change : 1.07e-12, max abs score : 5.02e-08, beta change : 1.22e-06 | Log Likes: full : -9.26e+01, null : -9.26e+01 | Method: Penalized ML | control: maxit : 2500, maxhs : 0, maxstep : 5, lconv : 1e-05, gconv : 1e-05, xconv : 1e-05, collapse : TRUE, fit : NR, call : logistf.control(maxit = n_iter) | mod control: tau : 0.5, terms.fit : NULL, call : logistf.mod.control() dtype: object	False				False				virus	Polyomaviridae		polyomavirus 2
other diseases of digestive system	K92	KSHV	LANA	No	unk	did_not_attempt	0.7390757288571429		0.952		[0.809-1.122]		320	9109						sex, bmi		all		0		dis_status ~ 0.015[7.5e-38] + (0.952 * mod_ant[0.559]) + (1.254 * male[0.047]) + (1.343 * bmi[0.008])		1.1	1.12	0.65	0.69	1.23	1.2					68.4	67.43			0.558707744		sex, bmi	sex1 : 4.72e-02, bmi : 8.01e-03	sex1: 1.254 [1.003-1.569], bmi: 1.343 [1.08-1.670]					0 32364-2 [Herpes virus 8 DNA [Presence] in Serum or Plasma by NAA with probe detection, firth]: nCase: 25 | nCon: 268, corr p-val: 0.94, uncorr p-val: 0.918, OR: 1.098 | model: dis_status ~ 0.073[0.0e+00] + (1.098 * mod_ant[0.918]) + (1.538 * male[0.331]), glm_warn [False]: nan log10 trans: False | Notes: n=293 | DoF=2 | n iters: full : 6.00e+00, null : 6.00e+00 | Conv at last: LL change : 3.96e-12, max abs score : 2.44e-08, beta change : 1.21e-06 | Log Likes: full : -8.25e+01, null : -8.30e+01 | Method: Penalized ML | control: maxit : 2500, maxhs : 0, maxstep : 5, lconv : 1e-05, gconv : 1e-05, xconv : 1e-05, collapse : TRUE, fit : NR, call : logistf.control(maxit = n_iter) | mod control: tau : 0.5, terms.fit : NULL, call : logistf.mod.control() dtype: object	False				False				virus	Herpesviridae		gammaherpesvirus 8
other diseases of digestive system	K92	MCV	VP1	No	unk	did_not_attempt	0.6701242665		1.06		[0.924-1.216]		320	9109						sex		all		0		dis_status ~ 0.027[1.6e-63] + (1.060 * mod_ant[0.408]) + (1.276 * male[0.032])		2.89	2.85	0.82	0.82	3.05	3					68.4	67.43			0.408357718		sex	sex1 : 3.20e-02	sex1: 1.276 [1.021-1.596]						False				False				virus	Polyomaviridae		polyomavirus 5
other diseases of digestive system	K92	T. gondii	p22	No	unk	did_not_attempt	0.399499545		1.173		[0.966-1.424]		320	9109						sex, bmi, age		all		0		dis_status ~ 0.005[6.4e-20] + (1.173 * mod_ant[0.107]) + (1.233 * male[0.067]) + (1.320 * bmi[0.013]) + (1.146 * age[0.058])		1.54	1.47	0.59	0.59	1.5	1.49					68.4	67.43			0.106533212		sex, bmi, age	sex1 : 6.73e-02, bmi : 1.34e-02, age : 5.80e-02	sex1: 1.233 [0.985-1.542], bmi: 1.320 [1.059-1.645], age: 1.146 [0.995-1.319]				0 42626-2 [Toxoplasma gondii DNA [Presence] in Cerebral spinal fluid by NAA with probe detection, firth]: nCase: 82 | nCon: 2587, corr p-val: 0.94, uncorr p-val: 0.935, OR: 1.129 | model: dis_status ~ 0.021[0.0e+00] + (1.129 * mod_ant[0.935]) + (1.338 * male[0.194]) + (1.050 * age[0.464]), glm_warn [False]: nan log10 trans: False | Notes: n=2669 | DoF=3 | n iters: full : 6.00e+00, null : 6.00e+00 | Conv at last: LL change : 1.91e-10, max abs score : 4.38e-06, beta change : 7.48e-06 | Log Likes: full : -3.59e+02, null : -3.60e+02 | Method: Penalized ML | control: maxit : 2500, maxhs : 0, maxstep : 5, lconv : 1e-05, gconv : 1e-05, xconv : 1e-05, collapse : TRUE, fit : NR, call : logistf.control(maxit = n_iter) | mod control: tau : 0.5, terms.fit : NULL, call : logistf.mod.control() dtype: object	37868 22580-5 [Toxoplasma gondii IgG Ab [Presence] in Serum, glm]: nCase: 565 | nCon: 8732, corr p-val: 0.087, uncorr p-val: 0.027, OR: 0.73 | model: dis_status ~ 0.023[2.6e-105] + (0.730 * mod_ant[0.027]) + (1.118 * male[0.217]) + (1.4e+06 * sex2[0.943]) + (1.202 * age[9.3e-10]), glm_warn [False]: nan log10 trans: False | Notes: nan 37869 29904-0 [Toxoplasma gondii DNA [Presence] in Specimen by NAA with probe detection, firth]: nCase: 188 | nCon: 4104, corr p-val: 0.714, uncorr p-val: 0.464, OR: 0.684 | model: dis_status ~ 0.027[0.0e+00] + (0.684 * mod_ant[0.464]) + (1.470 * male[0.012]) + (1.065 * age[0.142]), glm_warn [False]: nan log10 trans: False | Notes: n=4292 | DoF=3 | n iters: full : 6.00e+00, null : 5.00e+00 | Conv at last: LL change : 7.16e-12, max abs score : 2.71e-07, beta change : 5.26e-07 | Log Likes: full : -7.58e+02, null : -7.64e+02 | Method: Penalized ML | control: maxit : 2500, maxhs : 0, maxstep : 5, lconv : 1e-05, gconv : 1e-05, xconv : 1e-05, collapse : TRUE, fit : NR, call : logistf.control(maxit = n_iter) | mod control: tau : 0.5, terms.fit : NULL, call : logistf.mod.control() 37870 30569-8 [Toxoplasma gondii IgM Ab [Presence] in Cerebral spinal fluid by Immunoassay, firth]: nCase: 30 | nCon: 931, corr p-val: 0.457, uncorr p-val: 0.22, OR: 0.481 | model: dis_status ~ 0.034[0.0e+00] + (0.481 * mod_ant[0.220]) + (1.113 * male[0.772]) + (7.568 * sex2[0.308]) + (1.026 * age[0.933]), glm_warn [False]: nan log10 trans: False | Notes: n=961 | DoF=4 | n iters: full : 8.00e+00, null : 6.00e+00 | Conv at last: LL change : 2.19e-12, max abs score : 1.94e-07, beta change : 1.32e-06 | Log Likes: full : -1.29e+02, null : -1.30e+02 | Method: Penalized ML | control: maxit : 2500, maxhs : 0, maxstep : 5, lconv : 1e-05, gconv : 1e-05, xconv : 1e-05, collapse : TRUE, fit : NR, call : logistf.control(maxit = n_iter) | mod control: tau : 0.5, terms.fit : NULL, call : logistf.mod.control() 37871 40677-7 [Toxoplasma gondii IgG Ab [Presence] in Serum by Immunoassay, glm]: nCase: 1013 | nCon: 16815, corr p-val: 0.048, uncorr p-val: 0.014, OR: 0.755 | model: dis_status ~ 0.023[1.4e-263] + (0.755 * mod_ant[0.014]) + (1.357 * male[5.2e-06]) + (1.176 * age[3.8e-17]), glm_warn [False]: nan log10 trans: False | Notes: nan dtype: object	False				False				other	Sarcocystidae	Toxoplasmatinae	T. gondii
other diseases of digestive system	K92	VZV	gE_gl	No	unk	did_not_attempt	0.4332670457142857		1.188		[0.951-1.484]		320	9109						sex, bmi, age		all		0		dis_status ~ 0.004[1.6e-18] + (1.188 * mod_ant[0.129]) + (1.222 * male[0.081]) + (1.331 * bmi[0.011]) + (1.145 * age[0.061])		2.77	2.72	0.53	0.51	2.79	2.72					68.4	67.43			0.129052221		sex, bmi, age	sex1 : 8.07e-02, bmi : 1.06e-02, age : 6.06e-02	sex1: 1.222 [0.976-1.530], bmi: 1.331 [1.069-1.658], age: 1.145 [0.994-1.318]				0 21598-8 [Varicella zoster virus DNA [Presence] in Cerebral spinal fluid by NAA with probe detection, glm]: nCase: 426 | nCon: 9839, corr p-val: 0.625, uncorr p-val: 0.377, OR: 1.138 | model: dis_status ~ 0.013[6.7e-157] + (1.138 * mod_ant[0.377]) + (1.034 * male[0.734]) + (2.3e-04 * sex2[0.971]) + (1.232 * age[3.9e-17]), glm_warn [False]: nan log10 trans: False | Notes: nan 1 5882-6 [Varicella zoster virus Ag [Presence] in Specimen by Immunofluorescence, glm]: nCase: 124 | nCon: 2425, corr p-val: 0.86, uncorr p-val: 0.707, OR: 1.075 | model: dis_status ~ 0.011[7.0e-41] + (1.075 * mod_ant[0.707]) + (1.169 * male[0.404]) + (1.280 * age[5.1e-07]), glm_warn [False]: nan log10 trans: False | Notes: nan dtype: object	37874 11483-5 [Varicella zoster virus DNA [Presence] in Specimen by NAA with probe detection, glm]: nCase: 1144 | nCon: 34043, corr p-val: 0.454, uncorr p-val: 0.209, OR: 0.868 | model: dis_status ~ 0.016[0.0e+00] + (0.868 * mod_ant[0.209]) + (1.202 * male[0.002]) + (1.5e-04 * sex2[0.939]) + (1.135 * age[8.3e-19]), glm_warn [False]: nan log10 trans: False | Notes: nan 37875 15410-4 [Varicella zoster virus IgG Ab [Presence] in Serum by Immunoassay, glm]: nCase: 5499 | nCon: 232958, corr p-val: 0.939, uncorr p-val: 0.868, OR: 0.992 | model: dis_status ~ 0.006[0.0e+00] + (0.992 * mod_ant[0.868]) + (1.845 * male[5.1e-96]) + (2.672 * sex2[0.178]) + (1.302 * age[1.1e-205]), glm_warn [False]: nan log10 trans: False | Notes: nan 37878 29248-2 [Varicella zoster virus DNA [Presence] in Blood by NAA with probe detection, firth]: nCase: 98 | nCon: 1334, corr p-val: 0.702, uncorr p-val: 0.438, OR: 0.552 | model: dis_status ~ 0.086[0.0e+00] + (0.552 * mod_ant[0.438]) + (0.976 * male[0.905]) + (0.977 * age[0.643]), glm_warn [False]: nan log10 trans: False | Notes: n=1432 | DoF=3 | n iters: full : 6.00e+00, null : 5.00e+00 | Conv at last: LL change : 2.79e-12, max abs score : 7.52e-08, beta change : 5.71e-07 | Log Likes: full : -3.50e+02, null : -3.50e+02 | Method: Penalized ML | control: maxit : 2500, maxhs : 0, maxstep : 5, lconv : 1e-05, gconv : 1e-05, xconv : 1e-05, collapse : TRUE, fit : NR, call : logistf.control(maxit = n_iter) | mod control: tau : 0.5, terms.fit : NULL, call : logistf.mod.control() 37879 43588-3 [Varicella zoster virus IgM Ab [Presence] in Serum by Immunofluorescence, firth]: nCase: 73 | nCon: 1812, corr p-val: 0.923, uncorr p-val: 0.801, OR: 0.814 | model: dis_status ~ 0.018[0.0e+00] + (0.814 * mod_ant[0.801]) + (1.219 * male[0.418]) + (10.386 * sex2[0.252]) + (1.164 * age[0.013]), glm_warn [False]: nan log10 trans: False | Notes: n=1885 | DoF=4 | n iters: full : 7.00e+00, null : 6.00e+00 | Conv at last: LL change : 5.97e-12, max abs score : 1.52e-07, beta change : 1.87e-07 | Log Likes: full : -3.00e+02, null : -3.04e+02 | Method: Penalized ML | control: maxit : 2500, maxhs : 0, maxstep : 5, lconv : 1e-05, gconv : 1e-05, xconv : 1e-05, collapse : TRUE, fit : NR, call : logistf.control(maxit = n_iter) | mod control: tau : 0.5, terms.fit : NULL, call : logistf.mod.control() 37881 8049-9 [Varicella zoster virus DNA [Presence] in Serum by NAA with probe detection, firth]: nCase: 77 | nCon: 1701, corr p-val: 0.018, uncorr p-val: 4.15e-03, OR: 0.081 | model: dis_status ~ 0.019[0.0e+00] + (0.081 * mod_ant[0.004]) + (0.867 * male[0.540]) + (1.183 * age[0.022]), glm_warn [False]: nan log10 trans: False | Notes: n=1778 | DoF=3 | n iters: full : 8.00e+00, null : 5.00e+00 | Conv at last: LL change : 1.15e-11, max abs score : 4.71e-08, beta change : 7.21e-06 | Log Likes: full : -3.03e+02, null : -3.10e+02 | Method: Penalized ML | control: maxit : 2500, maxhs : 0, maxstep : 5, lconv : 1e-05, gconv : 1e-05, xconv : 1e-05, collapse : TRUE, fit : NR, call : logistf.control(maxit = n_iter) | mod control: tau : 0.5, terms.fit : NULL, call : logistf.mod.control() 37882 82188-4 [Varicella zoster virus DNA [Presence] in Cerebral spinal fluid by NAA with non-probe detection, firth]: nCase: 469 | nCon: 18925, corr p-val: 0.347, uncorr p-val: 0.148, OR: 0.368 | model: dis_status ~ 0.019[0.0e+00] + (0.368 * mod_ant[0.148]) + (0.917 * male[0.352]) + (1.220 * sex2[0.894]) + (1.074 * age[9.0e-05]), glm_warn [False]: nan log10 trans: False | Notes: n=19394 | DoF=4 | n iters: full : 7.00e+00, null : 6.00e+00 | Conv at last: LL change : -3.32e-11, max abs score : 4.42e-08, beta change : 6.36e-07 | Log Likes: full : -2.19e+03, null : -2.20e+03 | Method: Penalized ML | control: maxit : 2500, maxhs : 0, maxstep : 5, lconv : 1e-05, gconv : 1e-05, xconv : 1e-05, collapse : TRUE, fit : NR, call : logistf.control(maxit = n_iter) | mod control: tau : 0.5, terms.fit : NULL, call : logistf.mod.control() dtype: object	False				False				virus	Herpesviridae		alphaherpesvirus 3
impetigo	L01	BKV	VP1	No	unk	did_not_attempt	0.906116611		0.932		[0.49-1.772]		38	9391						bmi		all		0		dis_status ~ 7.0e-04[1.4e-07] + (0.932 * mod_ant[0.830]) + (2.024 * bmi[0.009])		3.37	3.39	0.47	0.48	3.46	3.53					69.25	67.45			0.82995172		bmi	bmi : 8.79e-03	bmi: 2.024 [1.194-3.431]						False				False				virus	Polyomaviridae		polyomavirus 1
impetigo	L01	C. trach.	tarp-D_F2	Yes	unk	replicated	0.251614503	0.0005299135516678654	0.589	0.677	[0.376-0.923]	[0.56-0.817]	38	9391	4150	1263918	21613-5	Chlamydia trachomatis DNA [Presence] in Specimen by NAA with probe detection	glm			all	all	0	0	dis_status ~ 0.008[4.4e-49] + (0.589 * mod_ant[0.021])	dis_status ~ 0.003[0.0e+00] + (0.677 * mod_ant[5.0e-05])	1.23	1.52	0.8	0.78	1.42	1.4	1214585	49333	4039	111	69.25	67.45	39.65	37.89	0.020805432	4.97255762995674e-05							0 42931-6 [Chlamydia trachomatis rRNA [Presence] in Urine by NAA with probe detection, glm]: nCase: 386 | nCon: 131831, corr p-val: 0.077, uncorr p-val: 0.014, OR: 0.365 | model: dis_status ~ 0.003[0.0e+00] + (0.365 * mod_ant[0.014]), glm_warn [False]: nan log10 trans: False | Notes: nan 1 6357-8 [Chlamydia trachomatis DNA [Presence] in Urine by NAA with probe detection, glm]: nCase: 310 | nCon: 246681, corr p-val: 0.077, uncorr p-val: 0.014, OR: 0.391 | model: dis_status ~ 0.001[0.0e+00] + (0.391 * mod_ant[0.014]), glm_warn [False]: nan log10 trans: False | Notes: nan 2 31777-6 [Chlamydia trachomatis Ag [Presence] in Specimen, glm]: nCase: 388 | nCon: 103211, corr p-val: 0.115, uncorr p-val: 0.024, OR: 0.394 | model: dis_status ~ 0.004[0.0e+00] + (0.394 * mod_ant[0.024]), glm_warn [False]: nan log10 trans: False | Notes: nan 3 21190-4 [Chlamydia trachomatis DNA [Presence] in Cervix by NAA with probe detection, firth]: nCase: 244 | nCon: 61770, corr p-val: 0.209, uncorr p-val: 0.054, OR: 0.359 | model: dis_status ~ 0.004[0.0e+00] + (0.359 * mod_ant[0.054]), glm_warn [False]: nan log10 trans: False | Notes: n=62014 | DoF=1 | n iters: full : 1.00e+01, null : 9.00e+00 | Conv at last: LL change : 0.00e+00, max abs score : 2.42e-14, beta change : 1.55e-08 | Log Likes: full : -1.59e+03, null : -1.59e+03 | Method: Penalized ML | control: maxit : 2500, maxhs : 0, maxstep : 5, lconv : 1e-05, gconv : 1e-05, xconv : 1e-05, collapse : TRUE, fit : NR, call : logistf.control(maxit = n_iter) | mod control: tau : 0.5, terms.fit : NULL, call : logistf.mod.control() 4 53925-4 [Chlamydia trachomatis rRNA [Presence] in Urethra by NAA with probe detection, firth]: nCase: 35 | nCon: 13735, corr p-val: 0.33, uncorr p-val: 0.135, OR: 0.202 | model: dis_status ~ 0.003[0.0e+00] + (0.202 * mod_ant[0.135]), glm_warn [False]: nan log10 trans: False | Notes: n=13770 | DoF=1 | n iters: full : 1.10e+01, null : 9.00e+00 | Conv at last: LL change : -5.68e-14, max abs score : 1.44e-14, beta change : 8.34e-09 | Log Likes: full : -2.41e+02, null : -2.42e+02 | Method: Penalized ML | control: maxit : 2500, maxhs : 0, maxstep : 5, lconv : 1e-05, gconv : 1e-05, xconv : 1e-05, collapse : TRUE, fit : NR, call : logistf.control(maxit = n_iter) | mod control: tau : 0.5, terms.fit : NULL, call : logistf.mod.control() 5 43404-3 [Chlamydia trachomatis DNA [Presence] in Specimen by Probe with signal amplification, glm]: nCase: 1285 | nCon: 448436, corr p-val: 0.461, uncorr p-val: 0.209, OR: 0.817 | model: dis_status ~ 0.003[0.0e+00] + (0.817 * mod_ant[0.209]), glm_warn [False]: nan log10 trans: False | Notes: nan 6 4993-2 [Chlamydia trachomatis rRNA [Presence] in Specimen by Probe, firth]: nCase: 107 | nCon: 51042, corr p-val: 0.486, uncorr p-val: 0.229, OR: 0.425 | model: dis_status ~ 0.002[0.0e+00] + (0.425 * mod_ant[0.229]), glm_warn [False]: nan log10 trans: False | Notes: n=51149 | DoF=1 | n iters: full : 1.00e+01, null : 1.00e+01 | Conv at last: LL change : 5.00e-12, max abs score : 4.59e-12, beta change : 2.48e-06 | Log Likes: full : -7.63e+02, null : -7.64e+02 | Method: Penalized ML | control: maxit : 2500, maxhs : 0, maxstep : 5, lconv : 1e-05, gconv : 1e-05, xconv : 1e-05, collapse : TRUE, fit : NR, call : logistf.control(maxit = n_iter) | mod control: tau : 0.5, terms.fit : NULL, call : logistf.mod.control() 7 45084-1 [Chlamydia trachomatis DNA [Presence] in Vaginal fluid by NAA with probe detection, firth]: nCase: 117 | nCon: 45752, corr p-val: 0.63, uncorr p-val: 0.397, OR: 0.607 | model: dis_status ~ 0.003[0.0e+00] + (0.607 * mod_ant[0.397]), glm_warn [False]: nan log10 trans: False | Notes: n=45869 | DoF=1 | n iters: full : 1.00e+01, null : 9.00e+00 | Conv at last: LL change : 1.59e-12, max abs score : 3.44e-14, beta change : 4.55e-09 | Log Likes: full : -8.12e+02, null : -8.12e+02 | Method: Penalized ML | control: maxit : 2500, maxhs : 0, maxstep : 5, lconv : 1e-05, gconv : 1e-05, xconv : 1e-05, collapse : TRUE, fit : NR, call : logistf.control(maxit = n_iter) | mod control: tau : 0.5, terms.fit : NULL, call : logistf.mod.control() 8 6356-0 [Chlamydia trachomatis DNA [Presence] in Genital specimen by NAA with probe detection, firth]: nCase: 74 | nCon: 62568, corr p-val: 0.657, uncorr p-val: 0.438, OR: 0.559 | model: dis_status ~ 0.001[0.0e+00] + (0.559 * mod_ant[0.438]), glm_warn [False]: nan log10 trans: False | Notes: n=62642 | DoF=1 | n iters: full : 1.10e+01, null : 1.00e+01 | Conv at last: LL change : -5.68e-13, max abs score : 4.86e-14, beta change : 4.90e-10 | Log Likes: full : -5.70e+02, null : -5.70e+02 | Method: Penalized ML | control: maxit : 2500, maxhs : 0, maxstep : 5, lconv : 1e-05, gconv : 1e-05, xconv : 1e-05, collapse : TRUE, fit : NR, call : logistf.control(maxit = n_iter) | mod control: tau : 0.5, terms.fit : NULL, call : logistf.mod.control() 9 53926-2 [Chlamydia trachomatis rRNA [Presence] in Vaginal fluid by NAA with probe detection, firth]: nCase: 28 | nCon: 14099, corr p-val: 0.664, uncorr p-val: 0.46, OR: 0.405 | model: dis_status ~ 0.002[0.0e+00] + (0.405 * mod_ant[0.460]), glm_warn [False]: nan log10 trans: False | Notes: n=14127 | DoF=1 | n iters: full : 1.00e+01, null : 1.00e+01 | Conv at last: LL change : 6.25e-12, max abs score : 5.70e-12, beta change : 4.78e-06 | Log Likes: full : -2.00e+02, null : -2.00e+02 | Method: Penalized ML | control: maxit : 2500, maxhs : 0, maxstep : 5, lconv : 1e-05, gconv : 1e-05, xconv : 1e-05, collapse : TRUE, fit : NR, call : logistf.control(maxit = n_iter) | mod control: tau : 0.5, terms.fit : NULL, call : logistf.mod.control() 10 50387-0 [Chlamydia trachomatis rRNA [Presence] in Cervix by NAA with probe detection, firth]: nCase: 181 | nCon: 105087, corr p-val: 0.894, uncorr p-val: 0.755, OR: 0.849 | model: dis_status ~ 0.002[0.0e+00] + (0.849 * mod_ant[0.755]), glm_warn [False]: nan log10 trans: False | Notes: n=105268 | DoF=1 | n iters: full : 1.00e+01, null : 1.00e+01 | Conv at last: LL change : -1.82e-12, max abs score : 2.22e-15, beta change : 1.09e-08 | Log Likes: full : -1.33e+03, null : -1.33e+03 | Method: Penalized ML | control: maxit : 2500, maxhs : 0, maxstep : 5, lconv : 1e-05, gconv : 1e-05, xconv : 1e-05, collapse : TRUE, fit : NR, call : logistf.control(maxit = n_iter) | mod control: tau : 0.5, terms.fit : NULL, call : logistf.mod.control() 11 57287-5 [Chlamydia trachomatis rRNA [Presence] in Anal by NAA with probe detection, firth]: nCase: 35 | nCon: 19538, corr p-val: 0.894, uncorr p-val: 0.747, OR: 0.651 | model: dis_status ~ 0.002[0.0e+00] + (0.651 * mod_ant[0.747]), glm_warn [False]: nan log10 trans: False | Notes: n=19573 | DoF=1 | n iters: full : 1.00e+01, null : 1.00e+01 | Conv at last: LL change : 3.98e-13, max abs score : 1.91e-14, beta change : 1.39e-07 | Log Likes: full : -2.55e+02, null : -2.55e+02 | Method: Penalized ML | control: maxit : 2500, maxhs : 0, maxstep : 5, lconv : 1e-05, gconv : 1e-05, xconv : 1e-05, collapse : TRUE, fit : NR, call : logistf.control(maxit = n_iter) | mod control: tau : 0.5, terms.fit : NULL, call : logistf.mod.control() 12 16599-3 [Chlamydia trachomatis DNA [Presence] in Blood by NAA with probe detection, firth]: nCase: 23 | nCon: 50397, corr p-val: 0.929, uncorr p-val: 0.841, OR: 0.761 | model: dis_status ~ 4.8e-04[0.0e+00] + (0.761 * mod_ant[0.841]), glm_warn [False]: nan log10 trans: False | Notes: n=50420 | DoF=1 | n iters: full : 1.10e+01, null : 1.10e+01 | Conv at last: LL change : -5.97e-13, max abs score : 3.97e-13, beta change : 1.12e-06 | Log Likes: full : -1.99e+02, null : -1.99e+02 | Method: Penalized ML | control: maxit : 2500, maxhs : 0, maxstep : 5, lconv : 1e-05, gconv : 1e-05, xconv : 1e-05, collapse : TRUE, fit : NR, call : logistf.control(maxit = n_iter) | mod control: tau : 0.5, terms.fit : NULL, call : logistf.mod.control() dtype: object	37889 43304-5 [Chlamydia trachomatis rRNA [Presence] in Specimen by NAA with probe detection, glm]: nCase: 1896 | nCon: 772922, corr p-val: 0.33, uncorr p-val: 0.135, OR: 1.198 | model: dis_status ~ 0.002[0.0e+00] + (1.198 * mod_ant[0.135]), glm_warn [False]: nan log10 trans: False | Notes: nan 37897 6349-5 [Chlamydia trachomatis [Presence] in Specimen by Organism specific culture, firth]: nCase: 59 | nCon: 8513, corr p-val: 0.152, uncorr p-val: 0.034, OR: 5.786 | model: dis_status ~ 0.007[0.0e+00] + (5.786 * mod_ant[0.034]), glm_warn [False]: nan log10 trans: False | Notes: n=8572 | DoF=1 | n iters: full : 8.00e+00, null : 8.00e+00 | Conv at last: LL change : 1.44e-10, max abs score : 1.43e-10, beta change : 2.25e-06 | Log Likes: full : -3.49e+02, null : -3.51e+02 | Method: Penalized ML | control: maxit : 2500, maxhs : 0, maxstep : 5, lconv : 1e-05, gconv : 1e-05, xconv : 1e-05, collapse : TRUE, fit : NR, call : logistf.control(maxit = n_iter) | mod control: tau : 0.5, terms.fit : NULL, call : logistf.mod.control() dtype: object	False		0		False		0		bacteria	Chlamydiaceae		C. trachomatis
impetigo	L01	CMV	pp150_Nter	No	unk	did_not_attempt	0.6783375266129033		0.886		[0.64-1.227]		38	9391						bmi		all		0		dis_status ~ 7.2e-04[1.9e-16] + (0.886 * mod_ant[0.467]) + (2.049 * bmi[0.007])		2.44	2.53	0.99	0.97	2.44	2.78					69.25	67.45			0.467299185		bmi	bmi : 7.50e-03	bmi: 2.049 [1.211-3.468]				0 22244-8 [Cytomegalovirus IgG Ab [Presence] in Serum or Plasma, glm]: nCase: 90 | nCon: 40981, corr p-val: 0.33, uncorr p-val: 0.124, OR: 0.722 | model: dis_status ~ 0.003[0.0e+00] + (0.722 * mod_ant[0.124]), glm_warn [False]: nan log10 trans: False | Notes: nan dtype: object	37902 24119-0 [Cytomegalovirus IgM Ab [Presence] in Serum or Plasma by Immunoassay, glm]: nCase: 240 | nCon: 48554, corr p-val: 0.76, uncorr p-val: 0.576, OR: 1.167 | model: dis_status ~ 0.005[0.0e+00] + (1.167 * mod_ant[0.576]), glm_warn [False]: nan log10 trans: False | Notes: nan 37903 30246-3 [Cytomegalovirus DNA [Presence] in Serum or Plasma by NAA with probe detection, firth]: nCase: 43 | nCon: 8748, corr p-val: 0.296, uncorr p-val: 0.091, OR: 2.364 | model: dis_status ~ 0.005[0.0e+00] + (2.364 * mod_ant[0.091]), glm_warn [False]: nan log10 trans: False | Notes: n=8791 | DoF=1 | n iters: full : 9.00e+00, null : 9.00e+00 | Conv at last: LL change : -5.68e-13, max abs score : 2.13e-14, beta change : 1.42e-09 | Log Likes: full : -2.68e+02, null : -2.69e+02 | Method: Penalized ML | control: maxit : 2500, maxhs : 0, maxstep : 5, lconv : 1e-05, gconv : 1e-05, xconv : 1e-05, collapse : TRUE, fit : NR, call : logistf.control(maxit = n_iter) | mod control: tau : 0.5, terms.fit : NULL, call : logistf.mod.control() 37904 30326-3 [Cytomegalovirus DNA [Presence] in Cerebral spinal fluid by NAA with probe detection, firth]: nCase: 24 | nCon: 5765, corr p-val: 0.07, uncorr p-val: 0.011, OR: 23.681 | model: dis_status ~ 0.004[0.0e+00] + (23.681 * mod_ant[0.011]), glm_warn [False]: nan log10 trans: False | Notes: n=5789 | DoF=1 | n iters: full : 9.00e+00, null : 9.00e+00 | Conv at last: LL change : -1.71e-13, max abs score : 2.22e-16, beta change : 9.12e-09 | Log Likes: full : -1.52e+02, null : -1.55e+02 | Method: Penalized ML | control: maxit : 2500, maxhs : 0, maxstep : 5, lconv : 1e-05, gconv : 1e-05, xconv : 1e-05, collapse : TRUE, fit : NR, call : logistf.control(maxit = n_iter) | mod control: tau : 0.5, terms.fit : NULL, call : logistf.mod.control() 37905 49539-0 [Cytomegalovirus IgM Ab [Presence] in Serum or Plasma by Immunofluorescence, glm]: nCase: 93 | nCon: 30233, corr p-val: 0.33, uncorr p-val: 0.124, OR: 1.832 | model: dis_status ~ 0.003[0.0e+00] + (1.832 * mod_ant[0.124]), glm_warn [False]: nan log10 trans: False | Notes: nan 37906 4996-5 [Cytomegalovirus DNA [Presence] in Blood by NAA with probe detection, firth]: nCase: 17 | nCon: 2174, corr p-val: 0.63, uncorr p-val: 0.415, OR: 4.257 | model: dis_status ~ 0.008[0.0e+00] + (4.257 * mod_ant[0.415]), glm_warn [False]: nan log10 trans: False | Notes: n=2191 | DoF=1 | n iters: full : 8.00e+00, null : 8.00e+00 | Conv at last: LL change : 1.26e-12, max abs score : 1.26e-12, beta change : 3.83e-07 | Log Likes: full : -9.89e+01, null : -9.92e+01 | Method: Penalized ML | control: maxit : 2500, maxhs : 0, maxstep : 5, lconv : 1e-05, gconv : 1e-05, xconv : 1e-05, collapse : TRUE, fit : NR, call : logistf.control(maxit = n_iter) | mod control: tau : 0.5, terms.fit : NULL, call : logistf.mod.control() 37907 5000-5 [Cytomegalovirus DNA [Presence] in Specimen by NAA with probe detection, glm]: nCase: 102 | nCon: 38209, corr p-val: 0.212, uncorr p-val: 0.057, OR: 2.021 | model: dis_status ~ 0.003[0.0e+00] + (2.021 * mod_ant[0.057]), glm_warn [False]: nan log10 trans: False | Notes: nan 37908 82189-2 [Cytomegalovirus DNA [Presence] in Cerebral spinal fluid by NAA with non-probe detection, firth]: nCase: 68 | nCon: 23422, corr p-val: 0.63, uncorr p-val: 0.386, OR: 4.677 | model: dis_status ~ 0.003[0.0e+00] + (4.677 * mod_ant[0.386]), glm_warn [False]: nan log10 trans: False | Notes: n=23490 | DoF=1 | n iters: full : 9.00e+00, null : 9.00e+00 | Conv at last: LL change : 9.04e-12, max abs score : 7.94e-12, beta change : 4.85e-07 | Log Likes: full : -4.64e+02, null : -4.64e+02 | Method: Penalized ML | control: maxit : 2500, maxhs : 0, maxstep : 5, lconv : 1e-05, gconv : 1e-05, xconv : 1e-05, collapse : TRUE, fit : NR, call : logistf.control(maxit = n_iter) | mod control: tau : 0.5, terms.fit : NULL, call : logistf.mod.control() dtype: object	False				False				virus	Herpesviridae	Betaherpesvirinae	betaherpesvirus 5
impetigo	L01	EBV	ZEBRA	No	unk	did_not_attempt	0.3785678145		1.799		[0.947-3.419]		38	9391								all		0		dis_status ~ 6.2e-04[1.2e-11] + (1.799 * mod_ant[0.073])		3.29	3.09	0.52	0.67	3.43	3.3					69.25	67.45			0.073090959								0 30340-4 [Epstein Barr virus capsid IgM Ab [Presence] in Serum, glm]: nCase: 252 | nCon: 39358, corr p-val: 0.601, uncorr p-val: 0.349, OR: 1.207 | model: dis_status ~ 0.006[0.0e+00] + (1.207 * mod_ant[0.349]), glm_warn [False]: nan log10 trans: False | Notes: nan 1 49178-7 [Epstein Barr virus Ab [Presence] in Serum, glm]: nCase: 66 | nCon: 53886, corr p-val: 0.688, uncorr p-val: 0.499, OR: 1.29 | model: dis_status ~ 0.001[0.0e+00] + (1.290 * mod_ant[0.499]), glm_warn [False]: nan log10 trans: False | Notes: nan 2 5005-4 [Epstein Barr virus DNA [Presence] in Specimen by NAA with probe detection, glm]: nCase: 47 | nCon: 12901, corr p-val: 0.932, uncorr p-val: 0.905, OR: 1.05 | model: dis_status ~ 0.004[6.3e-276] + (1.050 * mod_ant[0.905]), glm_warn [False]: nan log10 trans: False | Notes: nan dtype: object	37909 22295-0 [Epstein Barr virus early IgG Ab [Presence] in Serum, glm]: nCase: 60 | nCon: 10491, corr p-val: 0.236, uncorr p-val: 0.069, OR: 0.456 | model: dis_status ~ 0.006[1.1e-299] + (0.456 * mod_ant[0.069]), glm_warn [False]: nan log10 trans: False | Notes: nan 37910 22296-8 [Epstein Barr virus nuclear Ab [Presence] in Serum, glm]: nCase: 71 | nCon: 12122, corr p-val: 0.486, uncorr p-val: 0.238, OR: 0.753 | model: dis_status ~ 0.007[1.9e-167] + (0.753 * mod_ant[0.238]), glm_warn [False]: nan log10 trans: False | Notes: nan 37911 24114-1 [Epstein Barr virus capsid IgG Ab [Presence] in Serum by Immunoassay, glm]: nCase: 174 | nCon: 77692, corr p-val: 2.60e-10, uncorr p-val: 8.90e-12, OR: 0.33 | model: dis_status ~ 0.005[0.0e+00] + (0.330 * mod_ant[8.9e-12]), glm_warn [False]: nan log10 trans: False | Notes: nan 37913 30339-6 [Epstein Barr virus capsid IgG Ab [Presence] in Serum, glm]: nCase: 201 | nCon: 38600, corr p-val: 3.06e-28, uncorr p-val: 5.23e-30, OR: 0.199 | model: dis_status ~ 0.016[0.0e+00] + (0.199 * mod_ant[5.2e-30]), glm_warn [False]: nan log10 trans: False | Notes: nan 37915 40751-0 [Epstein Barr virus capsid IgM Ab [Presence] in Serum by Immunofluorescence, firth]: nCase: 46 | nCon: 6425, corr p-val: 0.825, uncorr p-val: 0.649, OR: 0.699 | model: dis_status ~ 0.007[0.0e+00] + (0.699 * mod_ant[0.649]), glm_warn [False]: nan log10 trans: False | Notes: n=6471 | DoF=1 | n iters: full : 9.00e+00, null : 8.00e+00 | Conv at last: LL change : -2.27e-13, max abs score : 8.88e-16, beta change : 2.88e-10 | Log Likes: full : -2.71e+02, null : -2.71e+02 | Method: Penalized ML | control: maxit : 2500, maxhs : 0, maxstep : 5, lconv : 1e-05, gconv : 1e-05, xconv : 1e-05, collapse : TRUE, fit : NR, call : logistf.control(maxit = n_iter) | mod control: tau : 0.5, terms.fit : NULL, call : logistf.mod.control() 37916 40752-8 [Epstein Barr virus early IgG Ab [Presence] in Serum by Immunoassay, glm]: nCase: 65 | nCon: 18403, corr p-val: 5.30e-04, uncorr p-val: 4.98e-05, OR: 0.364 | model: dis_status ~ 0.007[3.0e-169] + (0.364 * mod_ant[5.0e-05]), glm_warn [False]: nan log10 trans: False | Notes: nan 37918 5002-1 [Epstein Barr virus DNA [Presence] in Blood by NAA with probe detection, firth]: nCase: 39 | nCon: 3910, corr p-val: 0.567, uncorr p-val: 0.306, OR: 0.542 | model: dis_status ~ 0.011[0.0e+00] + (0.542 * mod_ant[0.306]), glm_warn [False]: nan log10 trans: False | Notes: n=3949 | DoF=1 | n iters: full : 8.00e+00, null : 8.00e+00 | Conv at last: LL change : 1.03e-10, max abs score : 1.02e-10, beta change : 9.08e-06 | Log Likes: full : -2.16e+02, null : -2.16e+02 | Method: Penalized ML | control: maxit : 2500, maxhs : 0, maxstep : 5, lconv : 1e-05, gconv : 1e-05, xconv : 1e-05, collapse : TRUE, fit : NR, call : logistf.control(maxit = n_iter) | mod control: tau : 0.5, terms.fit : NULL, call : logistf.mod.control() 37920 5156-5 [Epstein Barr virus nuclear IgG Ab [Presence] in Serum by Immunoassay, glm]: nCase: 88 | nCon: 14681, corr p-val: 4.85e-04, uncorr p-val: 3.73e-05, OR: 0.409 | model: dis_status ~ 0.011[8.6e-164] + (0.409 * mod_ant[3.7e-05]), glm_warn [False]: nan log10 trans: False | Notes: nan 37921 7883-2 [Epstein Barr virus nuclear IgG Ab [Presence] in Serum, glm]: nCase: 47 | nCon: 22549, corr p-val: 1.47e-04, uncorr p-val: 1.01e-05, OR: 0.274 | model: dis_status ~ 0.005[1.7e-135] + (0.274 * mod_ant[1.0e-05]), glm_warn [False]: nan log10 trans: False | Notes: nan dtype: object	False				False				virus	Herpesviridae		gammaherpesvirus 4
impetigo	L01	HBV	HBc	Yes	unk	replicated	0.251614503	2.026419891944643e-53	1.548	2.111	[1.048-2.284]	[1.923-2.317]	38	9391	1891	1945380	22322-2	Hepatitis B virus surface Ab [Presence] in Serum	glm			all	all	0	0	dis_status ~ 0.003[1.0e-129] + (1.548 * mod_ant[0.028])	dis_status ~ 7.8e-04[0.0e+00] + (2.111 * mod_ant[1.7e-55])	0.9	0.67	0.78	0.64	0.9	0.7	1519448	425932	1188	703	69.25	67.45	47.36	48.07	0.027957167	1.7319828136279e-55							0 5195-3 [Hepatitis B virus surface Ag [Presence] in Serum, glm]: nCase: 4235 | nCon: 3494459, corr p-val: 5.80e-03, uncorr p-val: 7.93e-04, OR: 1.654 | model: dis_status ~ 0.001[0.0e+00] + (1.654 * mod_ant[7.9e-04]), glm_warn [False]: nan log10 trans: False | Notes: nan 1 65633-0 [Hepatitis B virus surface Ag [Presence] in Serum or Plasma by Confirmatory method, glm]: nCase: 37 | nCon: 21995, corr p-val: 0.33, uncorr p-val: 0.125, OR: 1.738 | model: dis_status ~ 0.001[3.4e-242] + (1.738 * mod_ant[0.125]), glm_warn [False]: nan log10 trans: False | Notes: nan dtype: object	37929 10900-9 [Hepatitis B virus surface Ab [Presence] in Serum by Immunoassay, glm]: nCase: 529 | nCon: 256681, corr p-val: 0.037, uncorr p-val: 5.64e-03, OR: 0.783 | model: dis_status ~ 0.002[0.0e+00] + (0.783 * mod_ant[0.006]), glm_warn [False]: nan log10 trans: False | Notes: nan 37930 13952-7 [Hepatitis B virus core Ab [Presence] in Serum or Plasma by Immunoassay, glm]: nCase: 1387 | nCon: 423220, corr p-val: 5.37e-03, uncorr p-val: 6.89e-04, OR: 0.725 | model: dis_status ~ 0.003[0.0e+00] + (0.725 * mod_ant[6.9e-04]), glm_warn [False]: nan log10 trans: False | Notes: nan 37931 13953-5 [Hepatitis B virus e Ab [Presence] in Serum or Plasma by Immunoassay, glm]: nCase: 134 | nCon: 41622, corr p-val: 0.296, uncorr p-val: 0.096, OR: 0.705 | model: dis_status ~ 0.004[0.0e+00] + (0.705 * mod_ant[0.096]), glm_warn [False]: nan log10 trans: False | Notes: nan 37932 13954-3 [Hepatitis B virus e Ag [Presence] in Serum or Plasma by Immunoassay, glm]: nCase: 186 | nCon: 61968, corr p-val: 0.209, uncorr p-val: 0.053, OR: 0.475 | model: dis_status ~ 0.003[0.0e+00] + (0.475 * mod_ant[0.053]), glm_warn [False]: nan log10 trans: False | Notes: nan 37933 16933-4 [Hepatitis B virus core Ab [Presence] in Serum, glm]: nCase: 675 | nCon: 218319, corr p-val: 0.495, uncorr p-val: 0.254, OR: 0.866 | model: dis_status ~ 0.003[0.0e+00] + (0.866 * mod_ant[0.254]), glm_warn [False]: nan log10 trans: False | Notes: nan 37935 24113-3 [Hepatitis B virus core IgM Ab [Presence] in Serum or Plasma by Immunoassay, glm]: nCase: 1130 | nCon: 387408, corr p-val: 0.843, uncorr p-val: 0.67, OR: 0.851 | model: dis_status ~ 0.003[0.0e+00] + (0.851 * mod_ant[0.670]), glm_warn [False]: nan log10 trans: False | Notes: nan 37936 29610-3 [Hepatitis B virus DNA [Presence] in Serum or Plasma by NAA with probe detection, glm]: nCase: 47 | nCon: 11861, corr p-val: 0.567, uncorr p-val: 0.315, OR: 0.676 | model: dis_status ~ 0.004[4.6e-253] + (0.676 * mod_ant[0.315]), glm_warn [False]: nan log10 trans: False | Notes: nan 37937 31204-1 [Hepatitis B virus core IgM Ab [Presence] in Serum, firth]: nCase: 460 | nCon: 1776503, corr p-val: 4.46e-03, uncorr p-val: 5.34e-04, OR: 0.239 | model: dis_status ~ 2.7e-04[0.0e+00] + (0.239 * mod_ant[5.3e-04]), glm_warn [False]: nan log10 trans: False | Notes: n=1776963 | DoF=1 | n iters: full : 1.30e+01, null : 1.20e+01 | Conv at last: LL change : -1.82e-12, max abs score : 3.71e-13, beta change : 7.56e-08 | Log Likes: full : -4.25e+03, null : -4.25e+03 | Method: Penalized ML | control: maxit : 2500, maxhs : 0, maxstep : 5, lconv : 1e-05, gconv : 1e-05, xconv : 1e-05, collapse : TRUE, fit : NR, call : logistf.control(maxit = n_iter) | mod control: tau : 0.5, terms.fit : NULL, call : logistf.mod.control() 37938 32685-0 [Hepatitis B virus core IgG Ab [Presence] in Serum, glm]: nCase: 201 | nCon: 69582, corr p-val: 0.567, uncorr p-val: 0.313, OR: 0.756 | model: dis_status ~ 0.003[0.0e+00] + (0.756 * mod_ant[0.313]), glm_warn [False]: nan log10 trans: False | Notes: nan 37939 51914-0 [Hepatitis B virus core IgG+IgM Ab [Presence] in Serum, glm]: nCase: 611 | nCon: 160931, corr p-val: 0.922, uncorr p-val: 0.804, OR: 0.972 | model: dis_status ~ 0.004[0.0e+00] + (0.972 * mod_ant[0.804]), glm_warn [False]: nan log10 trans: False | Notes: nan 37941 5196-1 [Hepatitis B virus surface Ag [Presence] in Serum or Plasma by Immunoassay, glm]: nCase: 3908 | nCon: 1588670, corr p-val: 0.331, uncorr p-val: 0.139, OR: 0.738 | model: dis_status ~ 0.002[0.0e+00] + (0.738 * mod_ant[0.139]), glm_warn [False]: nan log10 trans: False | Notes: nan dtype: object	False		0		False		0		virus	Hepadnaviridae		Hepatitis B virus
impetigo	L01	HCV	NS3	No	unk	did_not_attempt	0.4806728915625		1.578		[0.829-3.003]		38	9391						bmi		all		0		dis_status ~ 3.0e-04[3.2e-18] + (1.578 * mod_ant[0.165]) + (2.000 * bmi[0.010])		1.5	1.37	0.33	0.55	1.53	1.49					69.25	67.45			0.164550559		bmi	bmi : 1.02e-02	bmi: 2.000 [1.178-3.393]				0 16128-1 [Hepatitis C virus Ab [Presence] in Serum, glm]: nCase: 3252 | nCon: 1216407, corr p-val: 1.69e-08, uncorr p-val: 8.65e-10, OR: 1.444 | model: dis_status ~ 0.003[0.0e+00] + (1.444 * mod_ant[8.7e-10]), glm_warn [False]: nan log10 trans: False | Notes: nan 1 72376-7 [Hepatitis C virus Ab [Presence] in Serum, Plasma or Blood by Rapid immunoassay, glm]: nCase: 67 | nCon: 22533, corr p-val: 3.21e-03, uncorr p-val: 3.49e-04, OR: 3.621 | model: dis_status ~ 0.003[0.0e+00] + (3.621 * mod_ant[3.5e-04]), glm_warn [False]: nan log10 trans: False | Notes: nan dtype: object	37943 11259-9 [Hepatitis C virus RNA [Presence] in Serum or Plasma by NAA with probe detection, glm]: nCase: 366 | nCon: 84370, corr p-val: 0.609, uncorr p-val: 0.359, OR: 0.873 | model: dis_status ~ 0.004[0.0e+00] + (0.873 * mod_ant[0.359]), glm_warn [False]: nan log10 trans: False | Notes: nan 37946 16129-9 [Hepatitis C virus IgG Ab [Presence] in Serum, glm]: nCase: 556 | nCon: 92858, corr p-val: 0.932, uncorr p-val: 0.893, OR: 0.965 | model: dis_status ~ 0.006[0.0e+00] + (0.965 * mod_ant[0.893]), glm_warn [False]: nan log10 trans: False | Notes: nan 37947 40726-2 [Hepatitis C virus IgG Ab [Presence] in Serum or Plasma by Immunoassay, firth]: nCase: 40 | nCon: 7971, corr p-val: 0.909, uncorr p-val: 0.785, OR: 0.693 | model: dis_status ~ 0.005[0.0e+00] + (0.693 * mod_ant[0.785]), glm_warn [False]: nan log10 trans: False | Notes: n=8011 | DoF=1 | n iters: full : 9.00e+00, null : 9.00e+00 | Conv at last: LL change : -2.84e-13, max abs score : 7.22e-16, beta change : 4.84e-08 | Log Likes: full : -2.50e+02, null : -2.50e+02 | Method: Penalized ML | control: maxit : 2500, maxhs : 0, maxstep : 5, lconv : 1e-05, gconv : 1e-05, xconv : 1e-05, collapse : TRUE, fit : NR, call : logistf.control(maxit = n_iter) | mod control: tau : 0.5, terms.fit : NULL, call : logistf.mod.control() dtype: object	False				False				virus	Flaviviridae		Hepacivirus C
impetigo	L01	HHV-6	IE1B	No	unk	did_not_attempt	0.4806728915625		1.579		[0.856-2.914]		38	9391								all		0		dis_status ~ 0.001[1.7e-16] + (1.579 * mod_ant[0.144])		2.52	2.4	0.47	0.52	2.5	2.37					69.25	67.45			0.143759556								0 33942-4 [Herpes virus 6 DNA [Presence] in Cerebral spinal fluid by NAA with probe detection, firth]: nCase: 27 | nCon: 6028, corr p-val: 0.926, uncorr p-val: 0.831, OR: 1.378 | model: dis_status ~ 0.005[0.0e+00] + (1.378 * mod_ant[0.831]), glm_warn [False]: nan log10 trans: False | Notes: n=6055 | DoF=1 | n iters: full : 9.00e+00, null : 9.00e+00 | Conv at last: LL change : 3.41e-13, max abs score : 1.76e-14, beta change : 1.64e-09 | Log Likes: full : -1.72e+02, null : -1.72e+02 | Method: Penalized ML | control: maxit : 2500, maxhs : 0, maxstep : 5, lconv : 1e-05, gconv : 1e-05, xconv : 1e-05, collapse : TRUE, fit : NR, call : logistf.control(maxit = n_iter) | mod control: tau : 0.5, terms.fit : NULL, call : logistf.mod.control() dtype: object		False				False				virus	Herpesviridae	Betaherpesvirinae	betaherpesvirus 6
impetigo	L01	HHV-7	U14	No	unk	did_not_attempt	0.6783375266129033		1.33		[0.626-2.826]		38	9391						bmi		all		0		dis_status ~ 2.5e-04[7.5e-10] + (1.330 * mod_ant[0.459]) + (2.032 * bmi[0.008])		2.79	2.74	0.34	0.44	2.79	2.78					69.25	67.45			0.458801007		bmi	bmi : 7.91e-03	bmi: 2.032 [1.204-3.430]						False				False				virus	Herpesviridae	Betaherpesvirinae	betaherpesvirus 7
impetigo	L01	HIV	env	No	unk	did_not_attempt	0.3785678145		2.391		[0.895-6.385]		38	9391						bmi		all		0		dis_status ~ 1.5e-04[4.8e-15] + (2.391 * mod_ant[0.082]) + (1.969 * bmi[0.012])		1.65	1.53	0.31	0.39	1.64	1.59					69.25	67.45			0.081931958		bmi	bmi : 1.22e-02	bmi: 1.969 [1.159-3.345]				0 12859-5 [HIV 1 p18 Ab [Presence] in Serum by Immunoblot, firth]: nCase: 17 | nCon: 4208, corr p-val: 0.63, uncorr p-val: 0.382, OR: 1.59 | model: dis_status ~ 0.004[0.0e+00] + (1.590 * mod_ant[0.382]), glm_warn [False]: nan log10 trans: False | Notes: n=4225 | DoF=1 | n iters: full : 9.00e+00, null : 9.00e+00 | Conv at last: LL change : -1.28e-13, max abs score : 3.55e-15, beta change : 2.42e-08 | Log Likes: full : -1.08e+02, null : -1.09e+02 | Method: Penalized ML | control: maxit : 2500, maxhs : 0, maxstep : 5, lconv : 1e-05, gconv : 1e-05, xconv : 1e-05, collapse : TRUE, fit : NR, call : logistf.control(maxit = n_iter) | mod control: tau : 0.5, terms.fit : NULL, call : logistf.mod.control() 1 9821-0 [HIV 1 p24 Ag [Presence] in Serum, firth]: nCase: 29 | nCon: 5303, corr p-val: 0.679, uncorr p-val: 0.478, OR: 3.375 | model: dis_status ~ 0.006[0.0e+00] + (3.375 * mod_ant[0.478]), glm_warn [False]: nan log10 trans: False | Notes: n=5332 | DoF=1 | n iters: full : 9.00e+00, null : 9.00e+00 | Conv at last: LL change : 3.41e-13, max abs score : 1.44e-14, beta change : 8.41e-11 | Log Likes: full : -1.79e+02, null : -1.79e+02 | Method: Penalized ML | control: maxit : 2500, maxhs : 0, maxstep : 5, lconv : 1e-05, gconv : 1e-05, xconv : 1e-05, collapse : TRUE, fit : NR, call : logistf.control(maxit = n_iter) | mod control: tau : 0.5, terms.fit : NULL, call : logistf.mod.control() 2 24012-7 [HIV 1 Ag [Presence] in Serum, firth]: nCase: 119 | nCon: 33815, corr p-val: 0.76, uncorr p-val: 0.582, OR: 2.457 | model: dis_status ~ 0.004[0.0e+00] + (2.457 * mod_ant[0.582]), glm_warn [False]: nan log10 trans: False | Notes: n=33934 | DoF=1 | n iters: full : 9.00e+00, null : 9.00e+00 | Conv at last: LL change : -2.39e-12, max abs score : 2.42e-13, beta change : 5.67e-08 | Log Likes: full : -7.90e+02, null : -7.90e+02 | Method: Penalized ML | control: maxit : 2500, maxhs : 0, maxstep : 5, lconv : 1e-05, gconv : 1e-05, xconv : 1e-05, collapse : TRUE, fit : NR, call : logistf.control(maxit = n_iter) | mod control: tau : 0.5, terms.fit : NULL, call : logistf.mod.control() dtype: object	37953 18396-2 [HIV 1 p24 Ag [Presence] in Serum or Plasma by Immunoassay, firth]: nCase: 246 | nCon: 91891, corr p-val: 0.926, uncorr p-val: 0.825, OR: 0.742 | model: dis_status ~ 0.003[0.0e+00] + (0.742 * mod_ant[0.825]), glm_warn [False]: nan log10 trans: False | Notes: n=92137 | DoF=1 | n iters: full : 1.00e+01, null : 9.00e+00 | Conv at last: LL change : -2.50e-12, max abs score : 1.11e-16, beta change : 1.45e-10 | Log Likes: full : -1.70e+03, null : -1.70e+03 | Method: Penalized ML | control: maxit : 2500, maxhs : 0, maxstep : 5, lconv : 1e-05, gconv : 1e-05, xconv : 1e-05, collapse : TRUE, fit : NR, call : logistf.control(maxit = n_iter) | mod control: tau : 0.5, terms.fit : NULL, call : logistf.mod.control() 37955 25835-0 [HIV 1 RNA [Presence] in Serum or Plasma by NAA with probe detection, glm]: nCase: 65 | nCon: 17558, corr p-val: 0.849, uncorr p-val: 0.682, OR: 0.868 | model: dis_status ~ 0.004[0.0e+00] + (0.868 * mod_ant[0.682]), glm_warn [False]: nan log10 trans: False | Notes: nan 37956 29893-5 [HIV 1 Ab [Presence] in Serum or Plasma by Immunoassay, glm]: nCase: 235 | nCon: 93538, corr p-val: 0.486, uncorr p-val: 0.244, OR: 0.657 | model: dis_status ~ 0.003[0.0e+00] + (0.657 * mod_ant[0.244]), glm_warn [False]: nan log10 trans: False | Notes: nan 37957 5221-7 [HIV 1 Ab [Presence] in Serum or Plasma by Immunoblot, glm]: nCase: 27 | nCon: 6253, corr p-val: 0.486, uncorr p-val: 0.245, OR: 0.638 | model: dis_status ~ 0.006[1.2e-77] + (0.638 * mod_ant[0.245]), glm_warn [False]: nan log10 trans: False | Notes: nan 37958 68961-2 [HIV 1 Ab [Presence] in Serum, Plasma or Blood by Rapid immunoassay, glm]: nCase: 120 | nCon: 35007, corr p-val: 0.567, uncorr p-val: 0.315, OR: 0.676 | model: dis_status ~ 0.004[0.0e+00] + (0.676 * mod_ant[0.315]), glm_warn [False]: nan log10 trans: False | Notes: nan 37960 9664-4 [HIV 1 p24 Ab [Presence] in Serum by Immunoblot, glm]: nCase: 53 | nCon: 6843, corr p-val: 0.33, uncorr p-val: 0.118, OR: 0.548 | model: dis_status ~ 0.009[2.9e-220] + (0.548 * mod_ant[0.118]), glm_warn [False]: nan log10 trans: False | Notes: nan dtype: object	False				False				virus	Retroviridae		Lentivirus
impetigo	L01	HPV-16	L1	No	unk	did_not_attempt	0.6783375266129033		1.31		[0.652-2.632]		38	9391								all		0		dis_status ~ 0.003[4.5e-23] + (1.310 * mod_ant[0.448])		1.62	1.57	0.38	0.47	1.64	1.6					69.25	67.45			0.448437179								0 59420-0 [Human papilloma virus 16+18+31+33+35+39+45+51+52+56+58+59+66+68 DNA [Presence] in Cervix by Probe with signal amplification, glm]: nCase: 529 | nCon: 198525, corr p-val: 0.63, uncorr p-val: 0.411, OR: 1.128 | model: dis_status ~ 0.003[0.0e+00] + (1.128 * mod_ant[0.411]), glm_warn [False]: nan log10 trans: False | Notes: nan 1 30167-1 [Human papilloma virus 16+18+31+33+35+39+45+51+52+56+58+59+68 DNA [Presence] in Cervix by Probe with signal amplification, glm]: nCase: 1408 | nCon: 518723, corr p-val: 0.664, uncorr p-val: 0.457, OR: 1.063 | model: dis_status ~ 0.003[0.0e+00] + (1.063 * mod_ant[0.457]), glm_warn [False]: nan log10 trans: False | Notes: nan 2 77399-4 [Human papilloma virus 16 DNA [Presence] in Cervix by NAA with probe detection, firth]: nCase: 51 | nCon: 21919, corr p-val: 0.871, uncorr p-val: 0.715, OR: 1.375 | model: dis_status ~ 0.002[0.0e+00] + (1.375 * mod_ant[0.715]), glm_warn [False]: nan log10 trans: False | Notes: n=21970 | DoF=1 | n iters: full : 9.00e+00, null : 9.00e+00 | Conv at last: LL change : 4.36e-10, max abs score : 4.33e-10, beta change : 4.16e-06 | Log Likes: full : -3.58e+02, null : -3.58e+02 | Method: Penalized ML | control: maxit : 2500, maxhs : 0, maxstep : 5, lconv : 1e-05, gconv : 1e-05, xconv : 1e-05, collapse : TRUE, fit : NR, call : logistf.control(maxit = n_iter) | mod control: tau : 0.5, terms.fit : NULL, call : logistf.mod.control() 3 82675-0 [Human papilloma virus 16+18+31+33+35+39+45+51+52+56+58+59+66+68 DNA [Presence] in Cervix by NAA with probe detection, firth]: nCase: 47 | nCon: 20798, corr p-val: 0.982, uncorr p-val: 0.982, OR: 1.01 | model: dis_status ~ 0.002[0.0e+00] + (1.010 * mod_ant[0.982]), glm_warn [False]: nan log10 trans: False | Notes: n=20845 | DoF=1 | n iters: full : 9.00e+00, null : 9.00e+00 | Conv at last: LL change : 5.90e-10, max abs score : 5.88e-10, beta change : 5.02e-06 | Log Likes: full : -3.31e+02, null : -3.31e+02 | Method: Penalized ML | control: maxit : 2500, maxhs : 0, maxstep : 5, lconv : 1e-05, gconv : 1e-05, xconv : 1e-05, collapse : TRUE, fit : NR, call : logistf.control(maxit = n_iter) | mod control: tau : 0.5, terms.fit : NULL, call : logistf.mod.control() dtype: object	37962 17399-7 [Human papilloma virus 16 Ag [Presence] in Specimen, firth]: nCase: 106 | nCon: 34026, corr p-val: 0.932, uncorr p-val: 0.888, OR: 0.893 | model: dis_status ~ 0.003[0.0e+00] + (0.893 * mod_ant[0.888]), glm_warn [False]: nan log10 trans: False | Notes: n=34132 | DoF=1 | n iters: full : 9.00e+00, null : 9.00e+00 | Conv at last: LL change : 5.34e-12, max abs score : 2.93e-12, beta change : 5.23e-07 | Log Likes: full : -7.15e+02, null : -7.15e+02 | Method: Penalized ML | control: maxit : 2500, maxhs : 0, maxstep : 5, lconv : 1e-05, gconv : 1e-05, xconv : 1e-05, collapse : TRUE, fit : NR, call : logistf.control(maxit = n_iter) | mod control: tau : 0.5, terms.fit : NULL, call : logistf.mod.control() 37964 49896-4 [Human papilloma virus 16+18+31+33+35+39+45+51+52+56+58+59+68 DNA [Presence] in Specimen by NAA with probe detection, glm]: nCase: 698 | nCon: 144539, corr p-val: 0.414, uncorr p-val: 0.18, OR: 0.825 | model: dis_status ~ 0.005[0.0e+00] + (0.825 * mod_ant[0.180]), glm_warn [False]: nan log10 trans: False | Notes: nan 37967 61372-9 [Human papilloma virus 16 DNA [Presence] in Specimen by NAA with probe detection, glm]: nCase: 773 | nCon: 254930, corr p-val: 0.567, uncorr p-val: 0.296, OR: 0.717 | model: dis_status ~ 0.003[0.0e+00] + (0.717 * mod_ant[0.296]), glm_warn [False]: nan log10 trans: False | Notes: nan dtype: object	False				False				virus	Papillomaviridae		Alphapapillomavirus 9
impetigo	L01	HPV-18	L1	No	unk	did_not_attempt	0.3785678145		1.97		[0.913-4.254]		38	9391						bmi		all		0		dis_status ~ 1.9e-04[6.7e-17] + (1.970 * mod_ant[0.084]) + (1.997 * bmi[0.010])		1.66	1.53	0.36	0.45	1.6	1.57					69.25	67.45			0.084126181		bmi	bmi : 1.01e-02	bmi: 1.997 [1.179-3.384]				0 59264-2 [Human papilloma virus 18 DNA [Presence] in Cervix by Probe with signal amplification, firth]: nCase: 32 | nCon: 42096, corr p-val: 0.586, uncorr p-val: 0.335, OR: 2.508 | model: dis_status ~ 7.6e-04[0.0e+00] + (2.508 * mod_ant[0.335]), glm_warn [False]: nan log10 trans: False | Notes: n=42128 | DoF=1 | n iters: full : 1.10e+01, null : 1.10e+01 | Conv at last: LL change : 2.22e-12, max abs score : 7.33e-15, beta change : 8.07e-11 | Log Likes: full : -2.60e+02, null : -2.60e+02 | Method: Penalized ML | control: maxit : 2500, maxhs : 0, maxstep : 5, lconv : 1e-05, gconv : 1e-05, xconv : 1e-05, collapse : TRUE, fit : NR, call : logistf.control(maxit = n_iter) | mod control: tau : 0.5, terms.fit : NULL, call : logistf.mod.control() 1 59420-0 [Human papilloma virus 16+18+31+33+35+39+45+51+52+56+58+59+66+68 DNA [Presence] in Cervix by Probe with signal amplification, glm]: nCase: 529 | nCon: 198525, corr p-val: 0.63, uncorr p-val: 0.411, OR: 1.128 | model: dis_status ~ 0.003[0.0e+00] + (1.128 * mod_ant[0.411]), glm_warn [False]: nan log10 trans: False | Notes: nan 2 30167-1 [Human papilloma virus 16+18+31+33+35+39+45+51+52+56+58+59+68 DNA [Presence] in Cervix by Probe with signal amplification, glm]: nCase: 1408 | nCon: 518723, corr p-val: 0.664, uncorr p-val: 0.457, OR: 1.063 | model: dis_status ~ 0.003[0.0e+00] + (1.063 * mod_ant[0.457]), glm_warn [False]: nan log10 trans: False | Notes: nan 3 77400-0 [Human papilloma virus 18 DNA [Presence] in Cervix by NAA with probe detection, firth]: nCase: 48 | nCon: 20484, corr p-val: 0.894, uncorr p-val: 0.764, OR: 1.584 | model: dis_status ~ 0.002[0.0e+00] + (1.584 * mod_ant[0.764]), glm_warn [False]: nan log10 trans: False | Notes: n=20532 | DoF=1 | n iters: full : 9.00e+00, null : 9.00e+00 | Conv at last: LL change : 3.32e-10, max abs score : 3.32e-10, beta change : 3.71e-06 | Log Likes: full : -3.37e+02, null : -3.37e+02 | Method: Penalized ML | control: maxit : 2500, maxhs : 0, maxstep : 5, lconv : 1e-05, gconv : 1e-05, xconv : 1e-05, collapse : TRUE, fit : NR, call : logistf.control(maxit = n_iter) | mod control: tau : 0.5, terms.fit : NULL, call : logistf.mod.control() 4 75694-0 [Human papilloma virus 18+45 E6+E7 mRNA [Presence] in Cervix by NAA with probe detection, firth]: nCase: 34 | nCon: 20523, corr p-val: 0.932, uncorr p-val: 0.893, OR: 1.094 | model: dis_status ~ 0.002[0.0e+00] + (1.094 * mod_ant[0.893]), glm_warn [False]: nan log10 trans: False | Notes: n=20557 | DoF=1 | n iters: full : 1.00e+01, null : 1.00e+01 | Conv at last: LL change : 9.09e-13, max abs score : 1.95e-14, beta change : 1.79e-09 | Log Likes: full : -2.50e+02, null : -2.50e+02 | Method: Penalized ML | control: maxit : 2500, maxhs : 0, maxstep : 5, lconv : 1e-05, gconv : 1e-05, xconv : 1e-05, collapse : TRUE, fit : NR, call : logistf.control(maxit = n_iter) | mod control: tau : 0.5, terms.fit : NULL, call : logistf.mod.control() 5 82675-0 [Human papilloma virus 16+18+31+33+35+39+45+51+52+56+58+59+66+68 DNA [Presence] in Cervix by NAA with probe detection, firth]: nCase: 47 | nCon: 20798, corr p-val: 0.982, uncorr p-val: 0.982, OR: 1.01 | model: dis_status ~ 0.002[0.0e+00] + (1.010 * mod_ant[0.982]), glm_warn [False]: nan log10 trans: False | Notes: n=20845 | DoF=1 | n iters: full : 9.00e+00, null : 9.00e+00 | Conv at last: LL change : 5.90e-10, max abs score : 5.88e-10, beta change : 5.02e-06 | Log Likes: full : -3.31e+02, null : -3.31e+02 | Method: Penalized ML | control: maxit : 2500, maxhs : 0, maxstep : 5, lconv : 1e-05, gconv : 1e-05, xconv : 1e-05, collapse : TRUE, fit : NR, call : logistf.control(maxit = n_iter) | mod control: tau : 0.5, terms.fit : NULL, call : logistf.mod.control() dtype: object	37970 17401-1 [Human papilloma virus 18 Ag [Presence] in Specimen, firth]: nCase: 106 | nCon: 34018, corr p-val: 0.932, uncorr p-val: 0.87, OR: 0.8 | model: dis_status ~ 0.003[0.0e+00] + (0.800 * mod_ant[0.870]), glm_warn [False]: nan log10 trans: False | Notes: n=34124 | DoF=1 | n iters: full : 9.00e+00, null : 9.00e+00 | Conv at last: LL change : 5.34e-12, max abs score : 3.83e-12, beta change : 1.99e-06 | Log Likes: full : -7.16e+02, null : -7.16e+02 | Method: Penalized ML | control: maxit : 2500, maxhs : 0, maxstep : 5, lconv : 1e-05, gconv : 1e-05, xconv : 1e-05, collapse : TRUE, fit : NR, call : logistf.control(maxit = n_iter) | mod control: tau : 0.5, terms.fit : NULL, call : logistf.mod.control() 37972 49896-4 [Human papilloma virus 16+18+31+33+35+39+45+51+52+56+58+59+68 DNA [Presence] in Specimen by NAA with probe detection, glm]: nCase: 698 | nCon: 144539, corr p-val: 0.414, uncorr p-val: 0.18, OR: 0.825 | model: dis_status ~ 0.005[0.0e+00] + (0.825 * mod_ant[0.180]), glm_warn [False]: nan log10 trans: False | Notes: nan dtype: object	False				False				virus	Papillomaviridae		Alphapapillomavirus 7
impetigo	L01	H. pylori	CagA	No	unk	did_not_attempt	0.3785678145		1.493		[0.949-2.347]		20	4734						bmi		all		0		dis_status ~ 3.1e-04[1.8e-10] + (1.493 * mod_ant[0.083]) + (1.835 * bmi[0.118])		2.42	2.04	0.98	0.92	2.16	1.86					70.81	67.32			0.082849937		bmi	bmi : 1.18e-01	bmi: 1.835 [0.857-3.931]				0 16126-5 [Helicobacter pylori IgG Ab [Presence] in Serum, firth]: nCase: 18 | nCon: 4731, corr p-val: 0.417, uncorr p-val: 0.186, OR: 2.16 | model: dis_status ~ 0.004[0.0e+00] + (2.160 * mod_ant[0.186]), glm_warn [False]: nan log10 trans: False | Notes: n=4749 | DoF=1 | n iters: full : 9.00e+00, null : 9.00e+00 | Conv at last: LL change : 1.42e-14, max abs score : 2.80e-14, beta change : 6.40e-08 | Log Likes: full : -1.16e+02, null : -1.17e+02 | Method: Penalized ML | control: maxit : 2500, maxhs : 0, maxstep : 5, lconv : 1e-05, gconv : 1e-05, xconv : 1e-05, collapse : TRUE, fit : NR, call : logistf.control(maxit = n_iter) | mod control: tau : 0.5, terms.fit : NULL, call : logistf.mod.control() dtype: object	37923 17780-8 [Helicobacter pylori Ag [Presence] in Stool by Immunoassay, glm]: nCase: 452 | nCon: 119752, corr p-val: 0.586, uncorr p-val: 0.336, OR: 0.846 | model: dis_status ~ 0.004[0.0e+00] + (0.846 * mod_ant[0.336]), glm_warn [False]: nan log10 trans: False | Notes: nan 37924 17859-0 [Helicobacter pylori IgG Ab [Presence] in Serum or Plasma by Immunoassay, glm]: nCase: 346 | nCon: 39733, corr p-val: 0.679, uncorr p-val: 0.482, OR: 0.919 | model: dis_status ~ 0.009[0.0e+00] + (0.919 * mod_ant[0.482]), glm_warn [False]: nan log10 trans: False | Notes: nan 37925 22310-7 [Helicobacter pylori Ab [Presence] in Serum, glm]: nCase: 350 | nCon: 51764, corr p-val: 0.894, uncorr p-val: 0.761, OR: 0.946 | model: dis_status ~ 0.007[0.0e+00] + (0.946 * mod_ant[0.761]), glm_warn [False]: nan log10 trans: False | Notes: nan 37926 31843-6 [Helicobacter pylori Ag [Presence] in Stool, firth]: nCase: 81 | nCon: 24142, corr p-val: 0.085, uncorr p-val: 0.017, OR: 0.22 | model: dis_status ~ 0.004[0.0e+00] + (0.220 * mod_ant[0.017]), glm_warn [False]: nan log10 trans: False | Notes: n=24223 | DoF=1 | n iters: full : 1.00e+01, null : 9.00e+00 | Conv at last: LL change : 5.78e-11, max abs score : 5.76e-11, beta change : 8.77e-06 | Log Likes: full : -5.37e+02, null : -5.40e+02 | Method: Penalized ML | control: maxit : 2500, maxhs : 0, maxstep : 5, lconv : 1e-05, gconv : 1e-05, xconv : 1e-05, collapse : TRUE, fit : NR, call : logistf.control(maxit = n_iter) | mod control: tau : 0.5, terms.fit : NULL, call : logistf.mod.control() 37928 80373-4 [Helicobacter pylori Ag [Presence] in Stool by Rapid immunoassay, firth]: nCase: 89 | nCon: 24885, corr p-val: 0.759, uncorr p-val: 0.564, OR: 0.74 | model: dis_status ~ 0.004[0.0e+00] + (0.740 * mod_ant[0.564]), glm_warn [False]: nan log10 trans: False | Notes: n=24974 | DoF=1 | n iters: full : 9.00e+00, null : 9.00e+00 | Conv at last: LL change : 2.50e-12, max abs score : 2.02e-12, beta change : 1.03e-06 | Log Likes: full : -5.87e+02, null : -5.88e+02 | Method: Penalized ML | control: maxit : 2500, maxhs : 0, maxstep : 5, lconv : 1e-05, gconv : 1e-05, xconv : 1e-05, collapse : TRUE, fit : NR, call : logistf.control(maxit = n_iter) | mod control: tau : 0.5, terms.fit : NULL, call : logistf.mod.control() dtype: object	False				False				bacteria	Helicobacteraceae		H. pylori
impetigo	L01	HSV-1	IgG	No	unk	did_not	0.251614503	0.0164300837612122	1.752	1.611	[1.107-2.775]	[1.184-2.191]	38	9391	290	21087	16952-4	Herpes simplex virus 1 DNA [Presence] in Cerebral spinal fluid by NAA with probe detection	glm	bmi		all	all	0	0	dis_status ~ 1.0e-04[2.0e-16] + (1.752 * mod_ant[0.017]) + (1.939 * bmi[0.017])	dis_status ~ 0.013[0.0e+00] + (1.611 * mod_ant[0.002])	3.38	2.99	0.64	0.9	3.66	3.47	18672	2415	240	50	69.25	67.45	35.27	46.04	0.0167754	0.0023872771276975	bmi	bmi : 1.66e-02	bmi: 1.939 [1.128-3.331]				0 40466-5 [Herpes simplex virus 1 IgM Ab [Presence] in Serum by Immunofluorescence, firth]: nCase: 39 | nCon: 12388, corr p-val: 0.199, uncorr p-val: 0.048, OR: 3.155 | model: dis_status ~ 0.003[0.0e+00] + (3.155 * mod_ant[0.048]), glm_warn [False]: nan log10 trans: False | Notes: n=12427 | DoF=1 | n iters: full : 9.00e+00, null : 9.00e+00 | Conv at last: LL change : 3.07e-12, max abs score : 2.85e-12, beta change : 4.02e-07 | Log Likes: full : -2.60e+02, null : -2.62e+02 | Method: Penalized ML | control: maxit : 2500, maxhs : 0, maxstep : 5, lconv : 1e-05, gconv : 1e-05, xconv : 1e-05, collapse : TRUE, fit : NR, call : logistf.control(maxit = n_iter) | mod control: tau : 0.5, terms.fit : NULL, call : logistf.mod.control() 1 5846-1 [Herpes simplex virus 1 Ag [Presence] in Specimen by Immunofluorescence, glm]: nCase: 58 | nCon: 3649, corr p-val: 0.63, uncorr p-val: 0.41, OR: 1.283 | model: dis_status ~ 0.015[1.4e-164] + (1.283 * mod_ant[0.410]), glm_warn [False]: nan log10 trans: False | Notes: nan 2 82190-0 [Herpes simplex virus 1 DNA [Presence] in Cerebral spinal fluid by NAA with non-probe detection, firth]: nCase: 65 | nCon: 21384, corr p-val: 0.825, uncorr p-val: 0.647, OR: 2.072 | model: dis_status ~ 0.003[0.0e+00] + (2.072 * mod_ant[0.647]), glm_warn [False]: nan log10 trans: False | Notes: n=21449 | DoF=1 | n iters: full : 9.00e+00, null : 9.00e+00 | Conv at last: LL change : 7.96e-13, max abs score : 2.71e-12, beta change : 2.88e-07 | Log Likes: full : -4.40e+02, null : -4.40e+02 | Method: Penalized ML | control: maxit : 2500, maxhs : 0, maxstep : 5, lconv : 1e-05, gconv : 1e-05, xconv : 1e-05, collapse : TRUE, fit : NR, call : logistf.control(maxit = n_iter) | mod control: tau : 0.5, terms.fit : NULL, call : logistf.mod.control() dtype: object	37979 16130-7 [Herpes simplex virus 1 DNA [Presence] in Specimen by NAA with probe detection, glm]: nCase: 602 | nCon: 98671, corr p-val: 0.926, uncorr p-val: 0.823, OR: 0.973 | model: dis_status ~ 0.006[0.0e+00] + (0.973 * mod_ant[0.823]), glm_warn [False]: nan log10 trans: False | Notes: nan 37981 17850-9 [Herpes simplex virus 1 IgG Ab [Presence] in Serum, glm]: nCase: 93 | nCon: 9891, corr p-val: 0.76, uncorr p-val: 0.585, OR: 0.892 | model: dis_status ~ 0.010[4.8e-231] + (0.892 * mod_ant[0.585]), glm_warn [False]: nan log10 trans: False | Notes: nan 37983 51916-5 [Herpes simplex virus 1 IgG Ab [Presence] in Serum or Plasma by Immunoassay, glm]: nCase: 134 | nCon: 40900, corr p-val: 0.296, uncorr p-val: 0.096, OR: 0.75 | model: dis_status ~ 0.004[0.0e+00] + (0.750 * mod_ant[0.096]), glm_warn [False]: nan log10 trans: False | Notes: nan dtype: object	False		0		False		0		virus	Herpesviridae	Alphaherpesvirinae	alphaherpesvirus 1
impetigo	L01	HSV-2	IgG	No	unk	did_not_attempt	0.6783375266129033		1.175		[0.788-1.752]		38	9391						bmi		all		0		dis_status ~ 4.4e-04[2.6e-19] + (1.175 * mod_ant[0.429]) + (2.003 * bmi[0.010])		1.7	1.59	0.62	0.77	1.61	1.51					69.25	67.45			0.429482229		bmi	bmi : 9.87e-03	bmi: 2.003 [1.182-3.396]				0 82191-8 [Herpes simplex virus 2 DNA [Presence] in Cerebral spinal fluid by NAA with non-probe detection, firth]: nCase: 66 | nCon: 21572, corr p-val: 0.932, uncorr p-val: 0.882, OR: 1.245 | model: dis_status ~ 0.003[0.0e+00] + (1.245 * mod_ant[0.882]), glm_warn [False]: nan log10 trans: False | Notes: n=21638 | DoF=1 | n iters: full : 9.00e+00, null : 9.00e+00 | Conv at last: LL change : 2.05e-12, max abs score : 2.23e-12, beta change : 2.61e-07 | Log Likes: full : -4.47e+02, null : -4.47e+02 | Method: Penalized ML | control: maxit : 2500, maxhs : 0, maxstep : 5, lconv : 1e-05, gconv : 1e-05, xconv : 1e-05, collapse : TRUE, fit : NR, call : logistf.control(maxit = n_iter) | mod control: tau : 0.5, terms.fit : NULL, call : logistf.mod.control() dtype: object	37986 16131-5 [Herpes simplex virus 2 DNA [Presence] in Specimen by NAA with probe detection, glm]: nCase: 776 | nCon: 112561, corr p-val: 1.83e-07, uncorr p-val: 1.10e-08, OR: 0.411 | model: dis_status ~ 0.007[0.0e+00] + (0.411 * mod_ant[1.1e-08]), glm_warn [False]: nan log10 trans: False | Notes: nan 37987 16960-7 [Herpes simplex virus 2 DNA [Presence] in Cerebral spinal fluid by NAA with probe detection, glm]: nCase: 287 | nCon: 21253, corr p-val: 0.139, uncorr p-val: 0.03, OR: 0.511 | model: dis_status ~ 0.014[0.0e+00] + (0.511 * mod_ant[0.030]), glm_warn [False]: nan log10 trans: False | Notes: nan 37988 17851-7 [Herpes simplex virus 2 IgG Ab [Presence] in Serum, glm]: nCase: 88 | nCon: 9791, corr p-val: 0.33, uncorr p-val: 0.116, OR: 0.602 | model: dis_status ~ 0.010[0.0e+00] + (0.602 * mod_ant[0.116]), glm_warn [False]: nan log10 trans: False | Notes: nan 37989 43180-9 [Herpes simplex virus 2 IgG Ab [Presence] in Serum or Plasma by Immunoassay, glm]: nCase: 94 | nCon: 30572, corr p-val: 0.296, uncorr p-val: 0.091, OR: 0.662 | model: dis_status ~ 0.003[0.0e+00] + (0.662 * mod_ant[0.091]), glm_warn [False]: nan log10 trans: False | Notes: nan 37991 5849-5 [Herpes simplex virus 2 Ag [Presence] in Specimen by Immunofluorescence, firth]: nCase: 58 | nCon: 3726, corr p-val: 0.077, uncorr p-val: 0.014, OR: 0.274 | model: dis_status ~ 0.018[0.0e+00] + (0.274 * mod_ant[0.014]), glm_warn [False]: nan log10 trans: False | Notes: n=3784 | DoF=1 | n iters: full : 9.00e+00, null : 7.00e+00 | Conv at last: LL change : -5.68e-14, max abs score : 1.49e-14, beta change : 8.75e-10 | Log Likes: full : -2.94e+02, null : -2.97e+02 | Method: Penalized ML | control: maxit : 2500, maxhs : 0, maxstep : 5, lconv : 1e-05, gconv : 1e-05, xconv : 1e-05, collapse : TRUE, fit : NR, call : logistf.control(maxit = n_iter) | mod control: tau : 0.5, terms.fit : NULL, call : logistf.mod.control() dtype: object	False				False				virus	Herpesviridae	Alphaherpesvirinae	alphaherpesvirus 2
impetigo	L01	HTLV-1	env	No	unk	did_not_attempt	0.5787939555		1.582		[0.715-3.499]		38	9391						bmi		all		0		dis_status ~ 3.0e-04[1.7e-16] + (1.582 * mod_ant[0.257]) + (2.008 * bmi[0.010])		1.44	1.35	0.41	0.46	1.52	1.43					69.25	67.45			0.257241758		bmi	bmi : 9.75e-03	bmi: 2.008 [1.184-3.408]						False				False				virus	Retroviridae	Orthoretrovirinae	T-lymphotropic virus 1
impetigo	L01	JCV	VP1	No	unk	did_not_attempt	0.6783375266129033		1.228		[0.718-2.101]		38	9391								all		0		dis_status ~ 0.002[1.5e-16] + (1.228 * mod_ant[0.454])		2.6	2.53	0.59	0.6	2.56	2.5					69.25	67.45			0.453702799										False				False				virus	Polyomaviridae		polyomavirus 2
impetigo	L01	KSHV	K8_1	No	unk	did_not_attempt	0.4806728915625		2.038		[0.774-5.367]		38	9391						bmi		all		0		dis_status ~ 1.7e-04[1.2e-13] + (2.038 * mod_ant[0.149]) + (1.978 * bmi[0.012])		1.81	1.72	0.31	0.37	1.81	1.76					69.25	67.45			0.1494461		bmi	bmi : 1.16e-02	bmi: 1.978 [1.165-3.360]						False				False				virus	Herpesviridae		gammaherpesvirus 8
impetigo	L01	MCV	VP1	No	unk	did_not_attempt	0.7042851054545455		0.883		[0.606-1.287]		38	9391								all		0		dis_status ~ 0.006[1.5e-20] + (0.883 * mod_ant[0.516])		2.76	2.85	0.8	0.82	2.63	3					69.25	67.45			0.516475744										False				False				virus	Polyomaviridae		polyomavirus 5
impetigo	L01	T. gondii	sag1	No	unk	did_not_attempt	0.3785678145		2.344		[0.991-5.543]		38	9391						bmi		all		0		dis_status ~ 1.1e-04[1.0e-14] + (2.344 * mod_ant[0.052]) + (1.943 * bmi[0.014])		2.07	1.94	0.32	0.42	2.09	1.95					69.25	67.45			0.052320437		bmi	bmi : 1.35e-02	bmi: 1.943 [1.147-3.293]				0 22580-5 [Toxoplasma gondii IgG Ab [Presence] in Serum, firth]: nCase: 36 | nCon: 9881, corr p-val: 0.849, uncorr p-val: 0.689, OR: 1.209 | model: dis_status ~ 0.004[0.0e+00] + (1.209 * mod_ant[0.689]), glm_warn [False]: nan log10 trans: False | Notes: n=9917 | DoF=1 | n iters: full : 9.00e+00, null : 9.00e+00 | Conv at last: LL change : -2.56e-13, max abs score : 2.22e-14, beta change : 3.92e-08 | Log Likes: full : -2.36e+02, null : -2.36e+02 | Method: Penalized ML | control: maxit : 2500, maxhs : 0, maxstep : 5, lconv : 1e-05, gconv : 1e-05, xconv : 1e-05, collapse : TRUE, fit : NR, call : logistf.control(maxit = n_iter) | mod control: tau : 0.5, terms.fit : NULL, call : logistf.mod.control() dtype: object	37999 40678-5 [Toxoplasma gondii IgM Ab [Presence] in Serum or Plasma by Immunoassay, firth]: nCase: 94 | nCon: 22438, corr p-val: 0.63, uncorr p-val: 0.394, OR: 0.364 | model: dis_status ~ 0.004[0.0e+00] + (0.364 * mod_ant[0.394]), glm_warn [False]: nan log10 trans: False | Notes: n=22532 | DoF=1 | n iters: full : 1.00e+01, null : 9.00e+00 | Conv at last: LL change : -1.14e-13, max abs score : 4.29e-14, beta change : 5.99e-09 | Log Likes: full : -6.06e+02, null : -6.06e+02 | Method: Penalized ML | control: maxit : 2500, maxhs : 0, maxstep : 5, lconv : 1e-05, gconv : 1e-05, xconv : 1e-05, collapse : TRUE, fit : NR, call : logistf.control(maxit = n_iter) | mod control: tau : 0.5, terms.fit : NULL, call : logistf.mod.control() dtype: object	False				False				other	Sarcocystidae	Toxoplasmatinae	T. gondii
impetigo	L01	VZV	gE_gl	No	unk	did_not	0.251614503	0.4855976700786762	2.076	1.247	[1.084-3.976]	[0.873-1.783]	38	9391	324	36409	11483-5	Varicella zoster virus DNA [Presence] in Specimen by NAA with probe detection	glm	bmi		all	all	0	0	dis_status ~ 7.3e-05[2.3e-14] + (2.076 * mod_ant[0.028]) + (2.005 * bmi[0.010])	dis_status ~ 0.009[0.0e+00] + (1.247 * mod_ant[0.225])	2.9	2.72	0.48	0.51	3.01	2.72	33281	3128	290	34	69.25	67.45	33	48.99	0.027569389	0.225083195944109	bmi	bmi : 9.96e-03	bmi: 2.005 [1.181-3.404]				0 21598-8 [Varicella zoster virus DNA [Presence] in Cerebral spinal fluid by NAA with probe detection, glm]: nCase: 116 | nCon: 10838, corr p-val: 0.932, uncorr p-val: 0.859, OR: 1.054 | model: dis_status ~ 0.011[0.0e+00] + (1.054 * mod_ant[0.859]), glm_warn [False]: nan log10 trans: False | Notes: nan 1 5882-6 [Varicella zoster virus Ag [Presence] in Specimen by Immunofluorescence, glm]: nCase: 36 | nCon: 2677, corr p-val: 0.932, uncorr p-val: 0.908, OR: 1.041 | model: dis_status ~ 0.013[2.9e-94] + (1.041 * mod_ant[0.908]), glm_warn [False]: nan log10 trans: False | Notes: nan 2 82188-4 [Varicella zoster virus DNA [Presence] in Cerebral spinal fluid by NAA with non-probe detection, firth]: nCase: 59 | nCon: 20353, corr p-val: 0.975, uncorr p-val: 0.959, OR: 1.078 | model: dis_status ~ 0.003[0.0e+00] + (1.078 * mod_ant[0.959]), glm_warn [False]: nan log10 trans: False | Notes: n=20412 | DoF=1 | n iters: full : 9.00e+00, null : 9.00e+00 | Conv at last: LL change : 6.20e-12, max abs score : 6.13e-12, beta change : 4.56e-07 | Log Likes: full : -4.02e+02, null : -4.02e+02 | Method: Penalized ML | control: maxit : 2500, maxhs : 0, maxstep : 5, lconv : 1e-05, gconv : 1e-05, xconv : 1e-05, collapse : TRUE, fit : NR, call : logistf.control(maxit = n_iter) | mod control: tau : 0.5, terms.fit : NULL, call : logistf.mod.control() dtype: object	38001 15410-4 [Varicella zoster virus IgG Ab [Presence] in Serum by Immunoassay, glm]: nCase: 704 | nCon: 241690, corr p-val: 0.688, uncorr p-val: 0.498, OR: 0.929 | model: dis_status ~ 0.003[0.0e+00] + (0.929 * mod_ant[0.498]), glm_warn [False]: nan log10 trans: False | Notes: nan 38002 19162-7 [Varicella zoster virus IgG Ab [Presence] in Serum, glm]: nCase: 353 | nCon: 125086, corr p-val: 1.69e-08, uncorr p-val: 7.97e-10, OR: 0.518 | model: dis_status ~ 0.004[0.0e+00] + (0.518 * mod_ant[8.0e-10]), glm_warn [False]: nan log10 trans: False | Notes: nan dtype: object	False		0		False		0		virus	Herpesviridae		alphaherpesvirus 3
cutaneous abscess, furuncle and carbuncle	L02	BKV	VP1	No	unk	did_not_attempt	0.9485605444186047		0.922		[0.695-1.223]		203	9226						bmi, age, tobac		all		0		dis_status ~ 0.019[9.7e-06] + (0.922 * mod_ant[0.573]) + (1.754 * bmi[7.6e-06]) + (0.819 * age[0.024]) + (1.305 * tobac1[0.093]) + (1.852 * tobac2[0.003]) + (3.3e-06 * tobac3[0.970])		3.38	3.39	0.55	0.48	3.54	3.53					66.3	67.48			0.572946396		bmi, age, tobac	bmi : 7.59e-06, age : 2.44e-02, tobac1 : 9.28e-02, tobac2 : 3.07e-03, tobac3 : 9.70e-01	bmi: 1.754 [1.371-2.243], age: 0.819 [0.688-0.974], tobac1: 1.305 [0.957-1.779], tobac2: 1.852 [1.232-2.786], tobac3: 3.3e-06 [3.25e-287-3.38e+275]				0 47251-4 [BK virus DNA [Presence] in Specimen by NAA with probe detection, glm]: nCase: 26 | nCon: 1122, corr p-val: 0.7, uncorr p-val: 0.509, OR: 1.366 | model: dis_status ~ 0.023[3.9e-09] + (1.366 * mod_ant[0.509]) + (0.988 * age[0.915]), glm_warn [False]: nan log10 trans: False | Notes: nan 1 32362-6 [BK virus DNA [Presence] in Serum or Plasma by NAA with probe detection, glm]: nCase: 31 | nCon: 902, corr p-val: 0.867, uncorr p-val: 0.767, OR: 1.139 | model: dis_status ~ 0.019[7.3e-08] + (1.139 * mod_ant[0.767]) + (1.107 * age[0.395]), glm_warn [False]: nan log10 trans: False | Notes: nan dtype: object	0 63475-8 [BK virus DNA [Presence] in Blood, firth]: nCase: 26 | nCon: 1058, corr p-val: 0.659, uncorr p-val: 0.468, OR: 1.442 | model: dis_status ~ 0.014[8.9e-16] + (1.442 * mod_ant[0.468]) + (1.102 * age[0.421]), glm_warn [False]: nan log10 trans: False | Notes: n=1084 | DoF=2 | n iters: full : 7.00e+00, null : 6.00e+00 | Conv at last: LL change : 3.57e-11, max abs score : 2.47e-06, beta change : 5.44e-06 | Log Likes: full : -1.18e+02, null : -1.18e+02 | Method: Penalized ML | control: maxit : 2500, maxhs : 0, maxstep : 5, lconv : 1e-05, gconv : 1e-05, xconv : 1e-05, collapse : TRUE, fit : NR, call : logistf.control(maxit = n_iter) | mod control: tau : 0.5, terms.fit : NULL, call : logistf.mod.control() 1 47251-4 [BK virus DNA [Presence] in Specimen by NAA with probe detection, glm]: nCase: 26 | nCon: 1122, corr p-val: 0.7, uncorr p-val: 0.509, OR: 1.366 | model: dis_status ~ 0.023[3.9e-09] + (1.366 * mod_ant[0.509]) + (0.988 * age[0.915]), glm_warn [False]: nan log10 trans: False | Notes: nan 2 32362-6 [BK virus DNA [Presence] in Serum or Plasma by NAA with probe detection, glm]: nCase: 31 | nCon: 902, corr p-val: 0.867, uncorr p-val: 0.767, OR: 1.139 | model: dis_status ~ 0.019[7.3e-08] + (1.139 * mod_ant[0.767]) + (1.107 * age[0.395]), glm_warn [False]: nan log10 trans: False | Notes: nan dtype: object	False				False				virus	Polyomaviridae		polyomavirus 1
cutaneous abscess, furuncle and carbuncle	L02	C. trach.	momp_D	No	unk	did_not_attempt	0.9485605444186047		1.035		[0.864-1.239]		203	9226						age, tdi_quant, tobac		all		0		dis_status ~ 0.034[1.8e-07] + (1.035 * mod_ant[0.710]) + (0.859 * age[0.085]) + (1.336 * tdi_quant1[0.216]) + (2.520 * tdi_quant2[3.0e-04]) + (1.311 * tobac1[0.087]) + (1.582 * tobac2[0.030]) + (3.0e-06 * tobac3[0.969])		1.37	1.31	0.84	0.75	1.28	1.2					66.3	67.48			0.709776064		age, tdi_quant, tobac	age : 8.53e-02, tdi_quant1 : 2.16e-01, tdi_quant2 : 3.00e-04, tobac1 : 8.68e-02, tobac2 : 3.02e-02, tobac3 : 9.69e-01	age: 0.859 [0.723-1.021], tdi_quant1: 1.336 [0.845-2.113], tdi_quant2: 2.520 [1.527-4.160], tobac1: 1.311 [0.962-1.787], tobac2: 1.582 [1.045-2.395], tobac3: 3.0e-06 [1.36e-286-6.69e+274]				0 4993-2 [Chlamydia trachomatis rRNA [Presence] in Specimen by Probe, glm]: nCase: 1547 | nCon: 48645, corr p-val: 1.72e-04, uncorr p-val: 2.40e-05, OR: 1.7 | model: dis_status ~ 0.015[0.0e+00] + (1.700 * mod_ant[2.4e-05]) + (1.205 * age[3.8e-18]), glm_warn [False]: nan log10 trans: False | Notes: nan 1 47211-8 [Chlamydia trachomatis L2 DNA [Presence] in Specimen by NAA with probe detection, glm]: nCase: 20 | nCon: 703, corr p-val: 7.50e-03, uncorr p-val: 1.70e-03, OR: 4.663 | model: dis_status ~ 0.012[1.2e-10] + (4.663 * mod_ant[0.002]) + (1.132 * age[0.469]), glm_warn [False]: nan log10 trans: False | Notes: nan 2 45084-1 [Chlamydia trachomatis DNA [Presence] in Vaginal fluid by NAA with probe detection, glm]: nCase: 1227 | nCon: 43507, corr p-val: 0.084, uncorr p-val: 0.026, OR: 1.376 | model: dis_status ~ 0.021[0.0e+00] + (1.376 * mod_ant[0.026]) + (1.080 * age[0.001]), glm_warn [False]: nan log10 trans: False | Notes: nan 3 6356-0 [Chlamydia trachomatis DNA [Presence] in Genital specimen by NAA with probe detection, glm]: nCase: 701 | nCon: 59994, corr p-val: 0.089, uncorr p-val: 0.028, OR: 1.481 | model: dis_status ~ 0.009[9.8e-308] + (1.481 * mod_ant[0.028]) + (1.073 * age[0.025]), glm_warn [False]: nan log10 trans: False | Notes: nan 4 16599-3 [Chlamydia trachomatis DNA [Presence] in Blood by NAA with probe detection, glm]: nCase: 243 | nCon: 50133, corr p-val: 0.092, uncorr p-val: 0.03, OR: 1.969 | model: dis_status ~ 0.002[1.2e-147] + (1.969 * mod_ant[0.030]) + (1.233 * age[2.1e-04]), glm_warn [False]: nan log10 trans: False | Notes: nan 5 50387-0 [Chlamydia trachomatis rRNA [Presence] in Cervix by NAA with probe detection, glm]: nCase: 1860 | nCon: 102009, corr p-val: 0.157, uncorr p-val: 0.061, OR: 1.311 | model: dis_status ~ 0.013[0.0e+00] + (1.311 * mod_ant[0.061]) + (1.101 * age[8.8e-06]), glm_warn [False]: nan log10 trans: False | Notes: nan 6 57287-5 [Chlamydia trachomatis rRNA [Presence] in Anal by NAA with probe detection, glm]: nCase: 293 | nCon: 18972, corr p-val: 0.245, uncorr p-val: 0.108, OR: 1.738 | model: dis_status ~ 0.006[1.1e-192] + (1.738 * mod_ant[0.108]) + (1.312 * age[5.8e-11]), glm_warn [False]: nan log10 trans: False | Notes: nan 7 21190-4 [Chlamydia trachomatis DNA [Presence] in Cervix by NAA with probe detection, glm]: nCase: 2091 | nCon: 58907, corr p-val: 0.255, uncorr p-val: 0.115, OR: 1.233 | model: dis_status ~ 0.018[0.0e+00] + (1.233 * mod_ant[0.115]) + (1.201 * age[2.1e-19]), glm_warn [False]: nan log10 trans: False | Notes: nan 8 31777-6 [Chlamydia trachomatis Ag [Presence] in Specimen, glm]: nCase: 5117 | nCon: 97883, corr p-val: 0.493, uncorr p-val: 0.302, OR: 1.081 | model: dis_status ~ 0.031[0.0e+00] + (1.081 * mod_ant[0.302]) + (1.115 * age[2.8e-22]), glm_warn [False]: nan log10 trans: False | Notes: nan 9 21613-5 [Chlamydia trachomatis DNA [Presence] in Specimen by NAA with probe detection, glm]: nCase: 34476 | nCon: 1213196, corr p-val: 0.493, uncorr p-val: 0.304, OR: 1.032 | model: dis_status ~ 0.010[0.0e+00] + (1.032 * mod_ant[0.304]) + (1.286 * age[0.0e+00]), glm_warn [False]: nan log10 trans: False | Notes: nan 10 53926-2 [Chlamydia trachomatis rRNA [Presence] in Vaginal fluid by NAA with probe detection, glm]: nCase: 220 | nCon: 13682, corr p-val: 0.493, uncorr p-val: 0.283, OR: 1.403 | model: dis_status ~ 0.008[4.4e-107] + (1.403 * mod_ant[0.283]) + (1.217 * age[7.2e-04]), glm_warn [False]: nan log10 trans: False | Notes: nan 11 57288-3 [Chlamydia trachomatis rRNA [Presence] in Nasopharynx by NAA with probe detection, firth]: nCase: 119 | nCon: 4960, corr p-val: 0.522, uncorr p-val: 0.33, OR: 2.024 | model: dis_status ~ 0.009[0.0e+00] + (2.024 * mod_ant[0.330]) + (1.329 * age[2.3e-06]), glm_warn [False]: nan log10 trans: False | Notes: n=5079 | DoF=2 | n iters: full : 7.00e+00, null : 6.00e+00 | Conv at last: LL change : 4.77e-12, max abs score : 1.36e-07, beta change : 2.53e-07 | Log Likes: full : -5.47e+02, null : -5.59e+02 | Method: Penalized ML | control: maxit : 2500, maxhs : 0, maxstep : 5, lconv : 1e-05, gconv : 1e-05, xconv : 1e-05, collapse : TRUE, fit : NR, call : logistf.control(maxit = n_iter) | mod control: tau : 0.5, terms.fit : NULL, call : logistf.mod.control() 12 42931-6 [Chlamydia trachomatis rRNA [Presence] in Urine by NAA with probe detection, glm]: nCase: 3139 | nCon: 126777, corr p-val: 0.617, uncorr p-val: 0.426, OR: 1.079 | model: dis_status ~ 0.010[0.0e+00] + (1.079 * mod_ant[0.426]) + (1.295 * age[5.1e-95]), glm_warn [False]: nan log10 trans: False | Notes: nan 13 80364-3 [Chlamydia trachomatis rRNA [Presence] in Anorectal by NAA with probe detection, firth]: nCase: 22 | nCon: 1615, corr p-val: 0.847, uncorr p-val: 0.699, OR: 1.311 | model: dis_status ~ 0.003[0.0e+00] + (1.311 * mod_ant[0.699]) + (1.513 * age[0.004]), glm_warn [False]: nan log10 trans: False | Notes: n=1637 | DoF=2 | n iters: full : 8.00e+00, null : 7.00e+00 | Conv at last: LL change : 1.49e-11, max abs score : 1.52e-06, beta change : 2.92e-06 | Log Likes: full : -1.09e+02, null : -1.13e+02 | Method: Penalized ML | control: maxit : 2500, maxhs : 0, maxstep : 5, lconv : 1e-05, gconv : 1e-05, xconv : 1e-05, collapse : TRUE, fit : NR, call : logistf.control(maxit = n_iter) | mod control: tau : 0.5, terms.fit : NULL, call : logistf.mod.control() 14 45130-2 [Chlamydia trachomatis Ab [Presence] in Body fluid, firth]: nCase: 65 | nCon: 904, corr p-val: 0.967, uncorr p-val: 0.922, OR: 1.089 | model: dis_status ~ 0.086[0.005] + (1.089 * mod_ant[0.922]) + (0.960 * age[0.853]), glm_warn [False]: nan log10 trans: False | Notes: n=969 | DoF=2 | n iters: full : 5.00e+00, null : 5.00e+00 | Conv at last: LL change : 2.80e-11, max abs score : 5.21e-07, beta change : 6.55e-06 | Log Likes: full : -2.35e+02, null : -2.35e+02 | Method: Penalized ML | control: maxit : 2500, maxhs : 0, maxstep : 5, lconv : 1e-05, gconv : 1e-05, xconv : 1e-05, collapse : TRUE, fit : NR, call : logistf.control(maxit = n_iter) | mod control: tau : 0.5, terms.fit : NULL, call : logistf.mod.control() 15 80363-5 [Chlamydia trachomatis DNA [Presence] in Anorectal by NAA with probe detection, firth]: nCase: 62 | nCon: 1636, corr p-val: 0.973, uncorr p-val: 0.956, OR: 1.032 | model: dis_status ~ 0.017[0.0e+00] + (1.032 * mod_ant[0.956]) + (1.231 * age[0.046]), glm_warn [False]: nan log10 trans: False | Notes: n=1698 | DoF=2 | n iters: full : 6.00e+00, null : 6.00e+00 | Conv at last: LL change : 9.17e-11, max abs score : 1.65e-06, beta change : 5.68e-06 | Log Likes: full : -2.59e+02, null : -2.61e+02 | Method: Penalized ML | control: maxit : 2500, maxhs : 0, maxstep : 5, lconv : 1e-05, gconv : 1e-05, xconv : 1e-05, collapse : TRUE, fit : NR, call : logistf.control(maxit = n_iter) | mod control: tau : 0.5, terms.fit : NULL, call : logistf.mod.control() dtype: object	38011 21191-2 [Chlamydia trachomatis DNA [Presence] in Urethra by NAA with probe detection, firth]: nCase: 29 | nCon: 525, corr p-val: 0.861, uncorr p-val: 0.736, OR: 0.799 | model: dis_status ~ 0.022[2.5e-11] + (0.799 * mod_ant[0.736]) + (1.257 * age[0.073]), glm_warn [False]: nan log10 trans: False | Notes: n=554 | DoF=2 | n iters: full : 6.00e+00, null : 5.00e+00 | Conv at last: LL change : 2.78e-11, max abs score : 1.19e-06, beta change : 4.19e-06 | Log Likes: full : -1.08e+02, null : -1.10e+02 | Method: Penalized ML | control: maxit : 2500, maxhs : 0, maxstep : 5, lconv : 1e-05, gconv : 1e-05, xconv : 1e-05, collapse : TRUE, fit : NR, call : logistf.control(maxit = n_iter) | mod control: tau : 0.5, terms.fit : NULL, call : logistf.mod.control() 38016 43404-3 [Chlamydia trachomatis DNA [Presence] in Specimen by Probe with signal amplification, glm]: nCase: 9508 | nCon: 431132, corr p-val: 0.973, uncorr p-val: 0.943, OR: 0.996 | model: dis_status ~ 0.010[0.0e+00] + (0.996 * mod_ant[0.943]) + (1.255 * age[4.2e-167]), glm_warn [False]: nan log10 trans: False | Notes: nan 38018 45090-8 [Chlamydia trachomatis DNA [Presence] in Anal by NAA with probe detection, firth]: nCase: 27 | nCon: 693, corr p-val: 0.861, uncorr p-val: 0.722, OR: 0.747 | model: dis_status ~ 0.020[1.8e-14] + (0.747 * mod_ant[0.722]) + (1.208 * age[0.170]), glm_warn [False]: nan log10 trans: False | Notes: n=720 | DoF=2 | n iters: full : 7.00e+00, null : 6.00e+00 | Conv at last: LL change : 3.21e-12, max abs score : 5.81e-07, beta change : 1.29e-06 | Log Likes: full : -1.10e+02, null : -1.11e+02 | Method: Penalized ML | control: maxit : 2500, maxhs : 0, maxstep : 5, lconv : 1e-05, gconv : 1e-05, xconv : 1e-05, collapse : TRUE, fit : NR, call : logistf.control(maxit = n_iter) | mod control: tau : 0.5, terms.fit : NULL, call : logistf.mod.control() 38023 53925-4 [Chlamydia trachomatis rRNA [Presence] in Urethra by NAA with probe detection, firth]: nCase: 74 | nCon: 13675, corr p-val: 0.493, uncorr p-val: 0.276, OR: 0.529 | model: dis_status ~ 7.2e-04[0.0e+00] + (0.529 * mod_ant[0.276]) + (1.951 * age[1.4e-14]), glm_warn [False]: nan log10 trans: False | Notes: n=13749 | DoF=2 | n iters: full : 8.00e+00, null : 8.00e+00 | Conv at last: LL change : 5.18e-11, max abs score : 2.86e-07, beta change : 1.61e-06 | Log Likes: full : -4.25e+02, null : -4.56e+02 | Method: Penalized ML | control: maxit : 2500, maxhs : 0, maxstep : 5, lconv : 1e-05, gconv : 1e-05, xconv : 1e-05, collapse : TRUE, fit : NR, call : logistf.control(maxit = n_iter) | mod control: tau : 0.5, terms.fit : NULL, call : logistf.mod.control() 38027 6349-5 [Chlamydia trachomatis [Presence] in Specimen by Organism specific culture, firth]: nCase: 286 | nCon: 8122, corr p-val: 0.744, uncorr p-val: 0.588, OR: 0.658 | model: dis_status ~ 0.019[0.0e+00] + (0.658 * mod_ant[0.588]) + (1.207 * age[2.3e-07]), glm_warn [False]: nan log10 trans: False | Notes: n=8408 | DoF=2 | n iters: full : 6.00e+00, null : 6.00e+00 | Conv at last: LL change : 7.62e-11, max abs score : 3.95e-07, beta change : 1.08e-06 | Log Likes: full : -1.23e+03, null : -1.24e+03 | Method: Penalized ML | control: maxit : 2500, maxhs : 0, maxstep : 5, lconv : 1e-05, gconv : 1e-05, xconv : 1e-05, collapse : TRUE, fit : NR, call : logistf.control(maxit = n_iter) | mod control: tau : 0.5, terms.fit : NULL, call : logistf.mod.control() 38029 6357-8 [Chlamydia trachomatis DNA [Presence] in Urine by NAA with probe detection, glm]: nCase: 3708 | nCon: 238841, corr p-val: 0.036, uncorr p-val: 9.95e-03, OR: 0.8 | model: dis_status ~ 0.007[0.0e+00] + (0.800 * mod_ant[0.010]) + (1.249 * age[1.1e-78]), glm_warn [False]: nan log10 trans: False | Notes: nan dtype: object	False				False				bacteria	Chlamydiaceae		C. trachomatis
cutaneous abscess, furuncle and carbuncle	L02	CMV	pp150_Nter	No	unk	did_not_attempt	0.9485605444186047		0.939		[0.812-1.085]		203	9226						bmi, age, tdi_quant, tobac		all		0		dis_status ~ 0.010[2.2e-10] + (0.939 * mod_ant[0.392]) + (1.675 * bmi[4.8e-05]) + (0.858 * age[0.086]) + (1.311 * tdi_quant1[0.248]) + (2.364 * tdi_quant2[8.1e-04]) + (1.262 * tobac1[0.143]) + (1.630 * tobac2[0.021]) + (2.8e-06 * tobac3[0.969])		2.5	2.53	0.97	0.97	2.56	2.78					66.3	67.48			0.392447983		bmi, age, tdi_quant, tobac	bmi : 4.82e-05, age : 8.62e-02, tdi_quant1 : 2.48e-01, tdi_quant2 : 8.08e-04, tobac1 : 1.43e-01, tobac2 : 2.09e-02, tobac3 : 9.69e-01	bmi: 1.675 [1.306-2.147], age: 0.858 [0.72-1.022], tdi_quant1: 1.311 [0.828-2.074], tdi_quant2: 2.364 [1.429-3.910], tobac1: 1.262 [0.925-1.722], tobac2: 1.630 [1.077-2.467], tobac3: 2.8e-06 [1.68e-285-4.78e+273]				0 31797-4 [Cytomegalovirus Ag [Presence] in Specimen, firth]: nCase: 24 | nCon: 730, corr p-val: 2.64e-03, uncorr p-val: 5.23e-04, OR: 0.115 | model: dis_status ~ 0.019[1.1e-16] + (0.115 * mod_ant[5.2e-04]) + (1.190 * age[0.107]), glm_warn [False]: nan log10 trans: False | Notes: n=754 | DoF=2 | n iters: full : 8.00e+00, null : 6.00e+00 | Conv at last: LL change : 2.27e-13, max abs score : 6.71e-08, beta change : 8.42e-07 | Log Likes: full : -9.49e+01, null : -1.02e+02 | Method: Penalized ML | control: maxit : 2500, maxhs : 0, maxstep : 5, lconv : 1e-05, gconv : 1e-05, xconv : 1e-05, collapse : TRUE, fit : NR, call : logistf.control(maxit = n_iter) | mod control: tau : 0.5, terms.fit : NULL, call : logistf.mod.control() 1 30246-3 [Cytomegalovirus DNA [Presence] in Serum or Plasma by NAA with probe detection, glm]: nCase: 295 | nCon: 8240, corr p-val: 0.284, uncorr p-val: 0.137, OR: 0.63 | model: dis_status ~ 0.034[5.5e-138] + (0.630 * mod_ant[0.137]) + (1.013 * age[0.614]), glm_warn [False]: nan log10 trans: False | Notes: nan 2 49539-0 [Cytomegalovirus IgM Ab [Presence] in Serum or Plasma by Immunofluorescence, glm]: nCase: 1007 | nCon: 28791, corr p-val: 0.759, uncorr p-val: 0.609, OR: 0.919 | model: dis_status ~ 0.022[9.2e-277] + (0.919 * mod_ant[0.609]) + (1.096 * age[2.2e-06]), glm_warn [False]: nan log10 trans: False | Notes: nan 3 4996-5 [Cytomegalovirus DNA [Presence] in Blood by NAA with probe detection, firth]: nCase: 108 | nCon: 1968, corr p-val: 0.861, uncorr p-val: 0.732, OR: 0.631 | model: dis_status ~ 0.074[0.0e+00] + (0.631 * mod_ant[0.732]) + (0.951 * age[0.364]), glm_warn [False]: nan log10 trans: False | Notes: n=2076 | DoF=2 | n iters: full : 6.00e+00, null : 5.00e+00 | Conv at last: LL change : -6.71e-12, max abs score : 4.76e-08, beta change : 1.57e-07 | Log Likes: full : -4.19e+02, null : -4.19e+02 | Method: Penalized ML | control: maxit : 2500, maxhs : 0, maxstep : 5, lconv : 1e-05, gconv : 1e-05, xconv : 1e-05, collapse : TRUE, fit : NR, call : logistf.control(maxit = n_iter) | mod control: tau : 0.5, terms.fit : NULL, call : logistf.mod.control() 4 82189-2 [Cytomegalovirus DNA [Presence] in Cerebral spinal fluid by NAA with non-probe detection, firth]: nCase: 350 | nCon: 22326, corr p-val: 0.973, uncorr p-val: 0.946, OR: 0.909 | model: dis_status ~ 0.014[0.0e+00] + (0.909 * mod_ant[0.946]) + (1.029 * age[0.186]), glm_warn [False]: nan log10 trans: False | Notes: n=22676 | DoF=2 | n iters: full : 7.00e+00, null : 6.00e+00 | Conv at last: LL change : -1.81e-10, max abs score : 5.28e-08, beta change : 4.53e-08 | Log Likes: full : -1.80e+03, null : -1.80e+03 | Method: Penalized ML | control: maxit : 2500, maxhs : 0, maxstep : 5, lconv : 1e-05, gconv : 1e-05, xconv : 1e-05, collapse : TRUE, fit : NR, call : logistf.control(maxit = n_iter) | mod control: tau : 0.5, terms.fit : NULL, call : logistf.mod.control() dtype: object	38032 13949-3 [Cytomegalovirus IgG Ab [Presence] in Serum or Plasma by Immunoassay, glm]: nCase: 1666 | nCon: 60701, corr p-val: 2.26e-03, uncorr p-val: 4.33e-04, OR: 1.195 | model: dis_status ~ 0.026[0.0e+00] + (1.195 * mod_ant[4.3e-04]) + (0.993 * age[0.582]), glm_warn [False]: nan log10 trans: False | Notes: nan 38033 16718-9 [Cytomegalovirus Ag [Presence] in Blood, firth]: nCase: 22 | nCon: 1556, corr p-val: 0.091, uncorr p-val: 0.03, OR: 6.645 | model: dis_status ~ 0.003[0.0e+00] + (6.645 * mod_ant[0.030]) + (1.337 * age[0.009]), glm_warn [False]: nan log10 trans: False | Notes: n=1578 | DoF=2 | n iters: full : 8.00e+00, null : 7.00e+00 | Conv at last: LL change : 4.28e-11, max abs score : 2.38e-06, beta change : 5.79e-06 | Log Likes: full : -1.06e+02, null : -1.13e+02 | Method: Penalized ML | control: maxit : 2500, maxhs : 0, maxstep : 5, lconv : 1e-05, gconv : 1e-05, xconv : 1e-05, collapse : TRUE, fit : NR, call : logistf.control(maxit = n_iter) | mod control: tau : 0.5, terms.fit : NULL, call : logistf.mod.control() 38034 22239-8 [Cytomegalovirus Ab [Presence] in Serum or Plasma, glm]: nCase: 145 | nCon: 5241, corr p-val: 0.392, uncorr p-val: 0.201, OR: 1.267 | model: dis_status ~ 0.036[9.6e-28] + (1.267 * mod_ant[0.201]) + (0.929 * age[0.135]), glm_warn [False]: nan log10 trans: False | Notes: nan 38035 22244-8 [Cytomegalovirus IgG Ab [Presence] in Serum or Plasma, glm]: nCase: 1159 | nCon: 39156, corr p-val: 0.313, uncorr p-val: 0.154, OR: 1.094 | model: dis_status ~ 0.023[0.0e+00] + (1.094 * mod_ant[0.154]) + (1.034 * age[0.052]), glm_warn [False]: nan log10 trans: False | Notes: nan 38036 24119-0 [Cytomegalovirus IgM Ab [Presence] in Serum or Plasma by Immunoassay, glm]: nCase: 1328 | nCon: 46494, corr p-val: 0.392, uncorr p-val: 0.199, OR: 1.167 | model: dis_status ~ 0.023[0.0e+00] + (1.167 * mod_ant[0.199]) + (1.042 * age[0.002]), glm_warn [False]: nan log10 trans: False | Notes: nan 38039 30326-3 [Cytomegalovirus DNA [Presence] in Cerebral spinal fluid by NAA with probe detection, firth]: nCase: 103 | nCon: 5297, corr p-val: 0.865, uncorr p-val: 0.76, OR: 1.604 | model: dis_status ~ 0.015[0.0e+00] + (1.604 * mod_ant[0.760]) + (1.054 * age[0.222]), glm_warn [False]: nan log10 trans: False | Notes: n=5400 | DoF=2 | n iters: full : 7.00e+00, null : 6.00e+00 | Conv at last: LL change : 1.12e-11, max abs score : 2.08e-07, beta change : 2.34e-07 | Log Likes: full : -5.04e+02, null : -5.05e+02 | Method: Penalized ML | control: maxit : 2500, maxhs : 0, maxstep : 5, lconv : 1e-05, gconv : 1e-05, xconv : 1e-05, collapse : TRUE, fit : NR, call : logistf.control(maxit = n_iter) | mod control: tau : 0.5, terms.fit : NULL, call : logistf.mod.control() 38043 5000-5 [Cytomegalovirus DNA [Presence] in Specimen by NAA with probe detection, glm]: nCase: 625 | nCon: 36380, corr p-val: 3.20e-06, uncorr p-val: 4.09e-07, OR: 2.138 | model: dis_status ~ 0.014[0.0e+00] + (2.138 * mod_ant[4.1e-07]) + (1.034 * age[0.080]), glm_warn [False]: nan log10 trans: False | Notes: nan dtype: object	False				False				virus	Herpesviridae	Betaherpesvirinae	betaherpesvirus 5
cutaneous abscess, furuncle and carbuncle	L02	EBV	VCA_p18	No	unk	did_not_attempt	0.9485605444186047		1.3		[0.952-1.776]		203	9226						bmi, tdi_quant, tobac		all		0		dis_status ~ 0.001[1.9e-20] + (1.300 * mod_ant[0.099]) + (1.651 * bmi[9.1e-05]) + (1.330 * tdi_quant1[0.223]) + (2.406 * tdi_quant2[5.9e-04]) + (1.179 * tobac1[0.293]) + (1.589 * tobac2[0.029]) + (2.6e-06 * tobac3[0.969])		3.8	3.7	0.49	0.65	3.91	3.87					66.3	67.48			0.099113974		bmi, tdi_quant, tobac	bmi : 9.09e-05, tdi_quant1 : 2.23e-01, tdi_quant2 : 5.87e-04, tobac1 : 2.93e-01, tobac2 : 2.87e-02, tobac3 : 9.69e-01	bmi: 1.651 [1.284-2.122], tdi_quant1: 1.330 [0.841-2.104], tdi_quant2: 2.406 [1.458-3.969], tobac1: 1.179 [0.867-1.604], tobac2: 1.589 [1.049-2.407], tobac3: 2.6e-06 [1.75e-286-3.79e+274]				0 22296-8 [Epstein Barr virus nuclear Ab [Presence] in Serum, glm]: nCase: 315 | nCon: 11769, corr p-val: 2.28e-04, uncorr p-val: 3.32e-05, OR: 1.717 | model: dis_status ~ 0.018[1.1e-277] + (1.717 * mod_ant[3.3e-05]), glm_warn [False]: nan log10 trans: False | Notes: nan 1 5005-4 [Epstein Barr virus DNA [Presence] in Specimen by NAA with probe detection, glm]: nCase: 345 | nCon: 12204, corr p-val: 8.79e-04, uncorr p-val: 1.48e-04, OR: 1.665 | model: dis_status ~ 0.026[0.0e+00] + (1.665 * mod_ant[1.5e-04]), glm_warn [False]: nan log10 trans: False | Notes: nan 2 30339-6 [Epstein Barr virus capsid IgG Ab [Presence] in Serum, glm]: nCase: 925 | nCon: 37395, corr p-val: 0.033, uncorr p-val: 9.02e-03, OR: 1.298 | model: dis_status ~ 0.020[0.0e+00] + (1.298 * mod_ant[0.009]), glm_warn [False]: nan log10 trans: False | Notes: nan 3 7883-2 [Epstein Barr virus nuclear IgG Ab [Presence] in Serum, glm]: nCase: 337 | nCon: 22037, corr p-val: 0.204, uncorr p-val: 0.083, OR: 1.296 | model: dis_status ~ 0.012[7.2e-226] + (1.296 * mod_ant[0.083]), glm_warn [False]: nan log10 trans: False | Notes: nan 4 59183-4 [Epstein Barr virus early diffuse IgG Ab [Presence] in Serum, glm]: nCase: 407 | nCon: 13746, corr p-val: 0.205, uncorr p-val: 0.085, OR: 1.228 | model: dis_status ~ 0.028[0.0e+00] + (1.228 * mod_ant[0.085]), glm_warn [False]: nan log10 trans: False | Notes: nan 5 5156-5 [Epstein Barr virus nuclear IgG Ab [Presence] in Serum by Immunoassay, glm]: nCase: 371 | nCon: 14213, corr p-val: 0.448, uncorr p-val: 0.239, OR: 1.165 | model: dis_status ~ 0.023[6.2e-234] + (1.165 * mod_ant[0.239]), glm_warn [False]: nan log10 trans: False | Notes: nan 6 84871-3 [Epstein Barr virus capsid p18 IgG Ab [Presence] in Serum by Rapid immunoassay, glm]: nCase: 31 | nCon: 2173, corr p-val: 0.557, uncorr p-val: 0.359, OR: 1.486 | model: dis_status ~ 0.011[6.3e-33] + (1.486 * mod_ant[0.359]), glm_warn [False]: nan log10 trans: False | Notes: nan 7 33395-5 [Epstein Barr virus capsid Ab [Presence] in Serum, glm]: nCase: 49 | nCon: 902, corr p-val: 0.617, uncorr p-val: 0.422, OR: 1.325 | model: dis_status ~ 0.044[3.6e-24] + (1.325 * mod_ant[0.422]), glm_warn [False]: nan log10 trans: False | Notes: nan 8 5002-1 [Epstein Barr virus DNA [Presence] in Blood by NAA with probe detection, glm]: nCase: 143 | nCon: 3746, corr p-val: 0.973, uncorr p-val: 0.967, OR: 1.011 | model: dis_status ~ 0.038[6.9e-286] + (1.011 * mod_ant[0.967]), glm_warn [False]: nan log10 trans: False | Notes: nan 9 40751-0 [Epstein Barr virus capsid IgM Ab [Presence] in Serum by Immunofluorescence, glm]: nCase: 156 | nCon: 6315, corr p-val: 0.997, uncorr p-val: 0.997, OR: 1.001 | model: dis_status ~ 0.025[0.0e+00] + (1.001 * mod_ant[0.997]), glm_warn [False]: nan log10 trans: False | Notes: nan dtype: object	38045 22295-0 [Epstein Barr virus early IgG Ab [Presence] in Serum, glm]: nCase: 266 | nCon: 10090, corr p-val: 0.664, uncorr p-val: 0.475, OR: 0.89 | model: dis_status ~ 0.027[0.0e+00] + (0.890 * mod_ant[0.475]), glm_warn [False]: nan log10 trans: False | Notes: nan 38047 23858-4 [Epstein Barr virus DNA [Presence] in Cerebral spinal fluid by NAA with probe detection, firth]: nCase: 59 | nCon: 2091, corr p-val: 0.636, uncorr p-val: 0.447, OR: 0.396 | model: dis_status ~ 0.029[0.0e+00] + (0.396 * mod_ant[0.447]), glm_warn [False]: nan log10 trans: False | Notes: n=2150 | DoF=1 | n iters: full : 8.00e+00, null : 7.00e+00 | Conv at last: LL change : 0.00e+00, max abs score : 1.67e-16, beta change : 5.20e-09 | Log Likes: full : -2.68e+02, null : -2.68e+02 | Method: Penalized ML | control: maxit : 2500, maxhs : 0, maxstep : 5, lconv : 1e-05, gconv : 1e-05, xconv : 1e-05, collapse : TRUE, fit : NR, call : logistf.control(maxit = n_iter) | mod control: tau : 0.5, terms.fit : NULL, call : logistf.mod.control() 38049 24115-8 [Epstein Barr virus capsid IgM Ab [Presence] in Serum by Immunoassay, glm]: nCase: 1279 | nCon: 47622, corr p-val: 0.089, uncorr p-val: 0.028, OR: 0.747 | model: dis_status ~ 0.027[0.0e+00] + (0.747 * mod_ant[0.028]), glm_warn [False]: nan log10 trans: False | Notes: nan 38051 30340-4 [Epstein Barr virus capsid IgM Ab [Presence] in Serum, glm]: nCase: 978 | nCon: 38132, corr p-val: 0.493, uncorr p-val: 0.291, OR: 0.885 | model: dis_status ~ 0.026[0.0e+00] + (0.885 * mod_ant[0.291]), glm_warn [False]: nan log10 trans: False | Notes: nan 38054 40752-8 [Epstein Barr virus early IgG Ab [Presence] in Serum by Immunoassay, glm]: nCase: 336 | nCon: 18052, corr p-val: 0.962, uncorr p-val: 0.901, OR: 0.984 | model: dis_status ~ 0.019[2.9e-288] + (0.984 * mod_ant[0.901]), glm_warn [False]: nan log10 trans: False | Notes: nan 38055 49178-7 [Epstein Barr virus Ab [Presence] in Serum, glm]: nCase: 375 | nCon: 53342, corr p-val: 0.141, uncorr p-val: 0.051, OR: 0.667 | model: dis_status ~ 0.007[0.0e+00] + (0.667 * mod_ant[0.051]), glm_warn [False]: nan log10 trans: False | Notes: nan dtype: object	False				False				virus	Herpesviridae		gammaherpesvirus 4
cutaneous abscess, furuncle and carbuncle	L02	HBV	HBc	No	unk	did_not_attempt	0.9485605444186047		1.092		[0.894-1.334]		203	9226						tdi_quant		all		0		dis_status ~ 0.013[4.6e-81] + (1.092 * mod_ant[0.390]) + (1.385 * tdi_quant1[0.163]) + (2.774 * tdi_quant2[5.2e-05])		0.72	0.67	0.7	0.64	0.7	0.7					66.3	67.48			0.390416278		tdi_quant	tdi_quant1 : 1.63e-01, tdi_quant2 : 5.19e-05	tdi_quant1: 1.385 [0.876-2.188], tdi_quant2: 2.774 [1.692-4.546]				0 51914-0 [Hepatitis B virus core IgG+IgM Ab [Presence] in Serum, glm]: nCase: 6193 | nCon: 149379, corr p-val: 9.60e-40, uncorr p-val: 2.79e-41, OR: 1.533 | model: dis_status ~ 0.038[0.0e+00] + (1.533 * mod_ant[2.8e-41]), glm_warn [False]: nan log10 trans: False | Notes: nan 1 5195-3 [Hepatitis B virus surface Ag [Presence] in Serum, glm]: nCase: 36084 | nCon: 3445417, corr p-val: 2.85e-21, uncorr p-val: 1.16e-22, OR: 1.665 | model: dis_status ~ 0.010[0.0e+00] + (1.665 * mod_ant[1.2e-22]), glm_warn [False]: nan log10 trans: False | Notes: nan 2 65633-0 [Hepatitis B virus surface Ag [Presence] in Serum or Plasma by Confirmatory method, glm]: nCase: 233 | nCon: 21580, corr p-val: 9.74e-14, uncorr p-val: 6.23e-15, OR: 2.858 | model: dis_status ~ 0.008[0.0e+00] + (2.858 * mod_ant[6.2e-15]), glm_warn [False]: nan log10 trans: False | Notes: nan 3 13952-7 [Hepatitis B virus core Ab [Presence] in Serum or Plasma by Immunoassay, glm]: nCase: 12574 | nCon: 402661, corr p-val: 8.12e-07, uncorr p-val: 8.76e-08, OR: 1.155 | model: dis_status ~ 0.031[0.0e+00] + (1.155 * mod_ant[8.8e-08]), glm_warn [False]: nan log10 trans: False | Notes: nan 4 24113-3 [Hepatitis B virus core IgM Ab [Presence] in Serum or Plasma by Immunoassay, glm]: nCase: 11997 | nCon: 365320, corr p-val: 1.70e-03, uncorr p-val: 3.16e-04, OR: 1.41 | model: dis_status ~ 0.033[0.0e+00] + (1.410 * mod_ant[3.2e-04]), glm_warn [False]: nan log10 trans: False | Notes: nan 5 32685-0 [Hepatitis B virus core IgG Ab [Presence] in Serum, glm]: nCase: 1950 | nCon: 66222, corr p-val: 3.40e-03, uncorr p-val: 7.13e-04, OR: 1.281 | model: dis_status ~ 0.029[0.0e+00] + (1.281 * mod_ant[7.1e-04]), glm_warn [False]: nan log10 trans: False | Notes: nan 6 16933-4 [Hepatitis B virus core Ab [Presence] in Serum, glm]: nCase: 6406 | nCon: 206694, corr p-val: 0.023, uncorr p-val: 5.78e-03, OR: 1.111 | model: dis_status ~ 0.031[0.0e+00] + (1.111 * mod_ant[0.006]), glm_warn [False]: nan log10 trans: False | Notes: nan 7 48070-7 [Hepatitis B virus surface IgG Ab [Presence] in Serum by Immunoassay, glm]: nCase: 101 | nCon: 2375, corr p-val: 0.142, uncorr p-val: 0.052, OR: 1.495 | model: dis_status ~ 0.037[3.1e-139] + (1.495 * mod_ant[0.052]), glm_warn [False]: nan log10 trans: False | Notes: nan 8 83100-8 [Hepatitis B virus core IgG+IgM Ab [Presence] in Serum or Plasma by Immunoassay, firth]: nCase: 30 | nCon: 3937, corr p-val: 0.571, uncorr p-val: 0.379, OR: 1.712 | model: dis_status ~ 0.008[0.0e+00] + (1.712 * mod_ant[0.379]), glm_warn [False]: nan log10 trans: False | Notes: n=3967 | DoF=1 | n iters: full : 8.00e+00, null : 8.00e+00 | Conv at last: LL change : 1.00e-11, max abs score : 9.87e-12, beta change : 8.57e-07 | Log Likes: full : -1.74e+02, null : -1.74e+02 | Method: Penalized ML | control: maxit : 2500, maxhs : 0, maxstep : 5, lconv : 1e-05, gconv : 1e-05, xconv : 1e-05, collapse : TRUE, fit : NR, call : logistf.control(maxit = n_iter) | mod control: tau : 0.5, terms.fit : NULL, call : logistf.mod.control() 9 31844-4 [Hepatitis B virus e Ag [Presence] in Serum, firth]: nCase: 23 | nCon: 686, corr p-val: 0.955, uncorr p-val: 0.887, OR: 1.103 | model: dis_status ~ 0.035[0.0e+00] + (1.103 * mod_ant[0.887]), glm_warn [False]: nan log10 trans: False | Notes: n=709 | DoF=1 | n iters: full : 7.00e+00, null : 7.00e+00 | Conv at last: LL change : 1.42e-14, max abs score : 2.22e-16, beta change : 8.65e-10 | Log Likes: full : -9.96e+01, null : -9.96e+01 | Method: Penalized ML | control: maxit : 2500, maxhs : 0, maxstep : 5, lconv : 1e-05, gconv : 1e-05, xconv : 1e-05, collapse : TRUE, fit : NR, call : logistf.control(maxit = n_iter) | mod control: tau : 0.5, terms.fit : NULL, call : logistf.mod.control() 10 5007-0 [Hepatitis B virus DNA [Presence] in Blood by NAA with probe detection, firth]: nCase: 18 | nCon: 816, corr p-val: 0.955, uncorr p-val: 0.888, OR: 1.235 | model: dis_status ~ 0.023[0.0e+00] + (1.235 * mod_ant[0.888]), glm_warn [False]: nan log10 trans: False | Notes: n=834 | DoF=1 | n iters: full : 7.00e+00, null : 7.00e+00 | Conv at last: LL change : 3.84e-13, max abs score : 3.13e-13, beta change : 1.90e-07 | Log Likes: full : -8.59e+01, null : -8.59e+01 | Method: Penalized ML | control: maxit : 2500, maxhs : 0, maxstep : 5, lconv : 1e-05, gconv : 1e-05, xconv : 1e-05, collapse : TRUE, fit : NR, call : logistf.control(maxit = n_iter) | mod control: tau : 0.5, terms.fit : NULL, call : logistf.mod.control() dtype: object	38069 10900-9 [Hepatitis B virus surface Ab [Presence] in Serum by Immunoassay, glm]: nCase: 4878 | nCon: 247185, corr p-val: 1.02e-03, uncorr p-val: 1.79e-04, OR: 0.897 | model: dis_status ~ 0.021[0.0e+00] + (0.897 * mod_ant[1.8e-04]), glm_warn [False]: nan log10 trans: False | Notes: nan 38071 13953-5 [Hepatitis B virus e Ab [Presence] in Serum or Plasma by Immunoassay, glm]: nCase: 1159 | nCon: 39685, corr p-val: 1.61e-03, uncorr p-val: 2.90e-04, OR: 0.775 | model: dis_status ~ 0.031[0.0e+00] + (0.775 * mod_ant[2.9e-04]), glm_warn [False]: nan log10 trans: False | Notes: nan 38072 13954-3 [Hepatitis B virus e Ag [Presence] in Serum or Plasma by Immunoassay, glm]: nCase: 2158 | nCon: 58685, corr p-val: 0.731, uncorr p-val: 0.565, OR: 0.952 | model: dis_status ~ 0.037[0.0e+00] + (0.952 * mod_ant[0.565]), glm_warn [False]: nan log10 trans: False | Notes: nan 38076 29610-3 [Hepatitis B virus DNA [Presence] in Serum or Plasma by NAA with probe detection, glm]: nCase: 354 | nCon: 11016, corr p-val: 0.039, uncorr p-val: 0.011, OR: 0.702 | model: dis_status ~ 0.035[0.0e+00] + (0.702 * mod_ant[0.011]), glm_warn [False]: nan log10 trans: False | Notes: nan 38077 31204-1 [Hepatitis B virus core IgM Ab [Presence] in Serum, glm]: nCase: 5173 | nCon: 1764743, corr p-val: 3.56e-16, uncorr p-val: 1.86e-17, OR: 0.291 | model: dis_status ~ 0.003[0.0e+00] + (0.291 * mod_ant[1.9e-17]), glm_warn [False]: nan log10 trans: False | Notes: nan 38080 33463-1 [Hepatitis B virus e IgG Ab [Presence] in Serum by Immunoassay, firth]: nCase: 73 | nCon: 2591, corr p-val: 0.107, uncorr p-val: 0.037, OR: 0.372 | model: dis_status ~ 0.031[0.0e+00] + (0.372 * mod_ant[0.037]), glm_warn [False]: nan log10 trans: False | Notes: n=2664 | DoF=1 | n iters: full : 8.00e+00, null : 7.00e+00 | Conv at last: LL change : 0.00e+00, max abs score : 1.38e-14, beta change : 5.49e-09 | Log Likes: full : -3.29e+02, null : -3.31e+02 | Method: Penalized ML | control: maxit : 2500, maxhs : 0, maxstep : 5, lconv : 1e-05, gconv : 1e-05, xconv : 1e-05, collapse : TRUE, fit : NR, call : logistf.control(maxit = n_iter) | mod control: tau : 0.5, terms.fit : NULL, call : logistf.mod.control() 38085 5196-1 [Hepatitis B virus surface Ag [Presence] in Serum or Plasma by Immunoassay, glm]: nCase: 42197 | nCon: 1522136, corr p-val: 0.73, uncorr p-val: 0.545, OR: 0.967 | model: dis_status ~ 0.028[0.0e+00] + (0.967 * mod_ant[0.545]), glm_warn [False]: nan log10 trans: False | Notes: nan dtype: object	False				False				virus	Hepadnaviridae		Hepatitis B virus
cutaneous abscess, furuncle and carbuncle	L02	HCV	Core	No	unk	did_not_attempt	0.9485605444186047		1.087		[0.883-1.339]		203	9226								all		0		dis_status ~ 0.021[0.0e+00] + (1.087 * mod_ant[0.430])		0.65	0.61	0.68	0.65	0.6	0.48					66.3	67.48			0.430284762								0 16128-1 [Hepatitis C virus Ab [Presence] in Serum, glm]: nCase: 34938 | nCon: 1153610, corr p-val: 1.27e-298, uncorr p-val: 2.22e-300, OR: 2.218 | model: dis_status ~ 0.028[0.0e+00] + (2.218 * mod_ant[0.0e+00]), glm_warn [False]: nan log10 trans: False | Notes: nan 1 11259-9 [Hepatitis C virus RNA [Presence] in Serum or Plasma by NAA with probe detection, glm]: nCase: 3300 | nCon: 79658, corr p-val: 2.01e-21, uncorr p-val: 7.00e-23, OR: 1.525 | model: dis_status ~ 0.038[0.0e+00] + (1.525 * mod_ant[7.0e-23]), glm_warn [False]: nan log10 trans: False | Notes: nan 2 16129-9 [Hepatitis C virus IgG Ab [Presence] in Serum, glm]: nCase: 2810 | nCon: 89885, corr p-val: 1.32e-15, uncorr p-val: 7.69e-17, OR: 2.051 | model: dis_status ~ 0.030[0.0e+00] + (2.051 * mod_ant[7.7e-17]), glm_warn [False]: nan log10 trans: False | Notes: nan 3 72376-7 [Hepatitis C virus Ab [Presence] in Serum, Plasma or Blood by Rapid immunoassay, glm]: nCase: 403 | nCon: 21304, corr p-val: 1.56e-13, uncorr p-val: 1.09e-14, OR: 3.469 | model: dis_status ~ 0.017[0.0e+00] + (3.469 * mod_ant[1.1e-14]), glm_warn [False]: nan log10 trans: False | Notes: nan 4 5199-5 [Hepatitis C virus Ab [Presence] in Serum by Immunoblot, glm]: nCase: 60 | nCon: 1599, corr p-val: 0.142, uncorr p-val: 0.054, OR: 1.664 | model: dis_status ~ 0.031[2.4e-86] + (1.664 * mod_ant[0.054]), glm_warn [False]: nan log10 trans: False | Notes: nan 5 40726-2 [Hepatitis C virus IgG Ab [Presence] in Serum or Plasma by Immunoassay, firth]: nCase: 132 | nCon: 7802, corr p-val: 0.174, uncorr p-val: 0.069, OR: 2.497 | model: dis_status ~ 0.017[0.0e+00] + (2.497 * mod_ant[0.069]), glm_warn [False]: nan log10 trans: False | Notes: n=7934 | DoF=1 | n iters: full : 7.00e+00, null : 7.00e+00 | Conv at last: LL change : 1.93e-09, max abs score : 1.86e-09, beta change : 5.54e-06 | Log Likes: full : -6.67e+02, null : -6.69e+02 | Method: Penalized ML | control: maxit : 2500, maxhs : 0, maxstep : 5, lconv : 1e-05, gconv : 1e-05, xconv : 1e-05, collapse : TRUE, fit : NR, call : logistf.control(maxit = n_iter) | mod control: tau : 0.5, terms.fit : NULL, call : logistf.mod.control() 6 51657-5 [Hepatitis C virus Ab [Presence] in Body fluid, firth]: nCase: 19 | nCon: 588, corr p-val: 0.412, uncorr p-val: 0.215, OR: 2.262 | model: dis_status ~ 0.031[0.0e+00] + (2.262 * mod_ant[0.215]), glm_warn [False]: nan log10 trans: False | Notes: n=607 | DoF=1 | n iters: full : 7.00e+00, null : 7.00e+00 | Conv at last: LL change : 0.00e+00, max abs score : 8.88e-16, beta change : 5.27e-09 | Log Likes: full : -8.21e+01, null : -8.28e+01 | Method: Penalized ML | control: maxit : 2500, maxhs : 0, maxstep : 5, lconv : 1e-05, gconv : 1e-05, xconv : 1e-05, collapse : TRUE, fit : NR, call : logistf.control(maxit = n_iter) | mod control: tau : 0.5, terms.fit : NULL, call : logistf.mod.control() dtype: object	38093 48576-3 [Hepatitis C virus RNA [Presence] in Specimen by Probe with signal amplification, glm]: nCase: 31 | nCon: 366, corr p-val: 0.973, uncorr p-val: 0.964, OR: 0.983 | model: dis_status ~ 0.085[1.2e-23] + (0.983 * mod_ant[0.964]), glm_warn [False]: nan log10 trans: False | Notes: nan 38094 5010-4 [Hepatitis C virus RNA [Presence] in Blood by NAA with probe detection, firth]: nCase: 17 | nCon: 799, corr p-val: 0.967, uncorr p-val: 0.92, OR: 0.868 | model: dis_status ~ 0.023[0.0e+00] + (0.868 * mod_ant[0.920]), glm_warn [False]: nan log10 trans: False | Notes: n=816 | DoF=1 | n iters: full : 7.00e+00, null : 7.00e+00 | Conv at last: LL change : 8.81e-13, max abs score : 8.13e-13, beta change : 8.88e-07 | Log Likes: full : -8.15e+01, null : -8.16e+01 | Method: Penalized ML | control: maxit : 2500, maxhs : 0, maxstep : 5, lconv : 1e-05, gconv : 1e-05, xconv : 1e-05, collapse : TRUE, fit : NR, call : logistf.control(maxit = n_iter) | mod control: tau : 0.5, terms.fit : NULL, call : logistf.mod.control() 38095 5012-0 [Hepatitis C virus RNA [Presence] in Specimen by NAA with probe detection, glm]: nCase: 47 | nCon: 4241, corr p-val: 0.557, uncorr p-val: 0.356, OR: 0.684 | model: dis_status ~ 0.012[3.5e-171] + (0.684 * mod_ant[0.356]), glm_warn [False]: nan log10 trans: False | Notes: nan dtype: object	False				False				virus	Flaviviridae		Hepacivirus C
cutaneous abscess, furuncle and carbuncle	L02	HHV-6	IE1A	No	unk	did_not_attempt	0.9485605444186047		0.883		[0.647-1.204]		203	9226						bmi, age, tobac		all		0		dis_status ~ 0.018[1.2e-07] + (0.883 * mod_ant[0.431]) + (1.763 * bmi[6.3e-06]) + (0.826 * age[0.030]) + (1.311 * tobac1[0.087]) + (1.872 * tobac2[0.003]) + (3.3e-06 * tobac3[0.969])		2.27	2.29	0.47	0.44	2.32	2.3					66.3	67.48			0.430536297		bmi, age, tobac	bmi : 6.29e-06, age : 3.00e-02, tobac1 : 8.72e-02, tobac2 : 2.59e-03, tobac3 : 9.69e-01	bmi: 1.763 [1.378-2.255], age: 0.826 [0.694-0.982], tobac1: 1.311 [0.961-1.787], tobac2: 1.872 [1.245-2.815], tobac3: 3.3e-06 [5.75e-287-1.91e+275]				0 29495-9 [Herpes virus 6 DNA [Presence] in Specimen by NAA with probe detection, firth]: nCase: 59 | nCon: 3048, corr p-val: 0.865, uncorr p-val: 0.76, OR: 0.871 | model: dis_status ~ 0.016[0.0e+00] + (0.871 * mod_ant[0.760]) + (1.078 * age[0.200]), glm_warn [False]: nan log10 trans: False | Notes: n=3107 | DoF=2 | n iters: full : 7.00e+00, null : 6.00e+00 | Conv at last: LL change : 2.44e-12, max abs score : 2.48e-07, beta change : 2.78e-07 | Log Likes: full : -2.86e+02, null : -2.87e+02 | Method: Penalized ML | control: maxit : 2500, maxhs : 0, maxstep : 5, lconv : 1e-05, gconv : 1e-05, xconv : 1e-05, collapse : TRUE, fit : NR, call : logistf.control(maxit = n_iter) | mod control: tau : 0.5, terms.fit : NULL, call : logistf.mod.control() 1 33942-4 [Herpes virus 6 DNA [Presence] in Cerebral spinal fluid by NAA with probe detection, firth]: nCase: 138 | nCon: 5503, corr p-val: 0.904, uncorr p-val: 0.82, OR: 0.832 | model: dis_status ~ 0.021[0.0e+00] + (0.832 * mod_ant[0.820]) + (1.044 * age[0.248]), glm_warn [False]: nan log10 trans: False | Notes: n=5641 | DoF=2 | n iters: full : 6.00e+00, null : 6.00e+00 | Conv at last: LL change : 5.84e-10, max abs score : 7.00e-06, beta change : 6.22e-06 | Log Likes: full : -6.42e+02, null : -6.42e+02 | Method: Penalized ML | control: maxit : 2500, maxhs : 0, maxstep : 5, lconv : 1e-05, gconv : 1e-05, xconv : 1e-05, collapse : TRUE, fit : NR, call : logistf.control(maxit = n_iter) | mod control: tau : 0.5, terms.fit : NULL, call : logistf.mod.control() dtype: object	38102 82192-6 [Herpes virus 6 DNA [Presence] in Cerebral spinal fluid by NAA with non-probe detection, firth]: nCase: 304 | nCon: 20710, corr p-val: 0.873, uncorr p-val: 0.787, OR: 1.141 | model: dis_status ~ 0.013[0.0e+00] + (1.141 * mod_ant[0.787]) + (1.031 * age[0.175]), glm_warn [False]: nan log10 trans: False | Notes: n=21014 | DoF=2 | n iters: full : 7.00e+00, null : 7.00e+00 | Conv at last: LL change : -7.46e-11, max abs score : 1.48e-07, beta change : 1.08e-07 | Log Likes: full : -1.58e+03, null : -1.58e+03 | Method: Penalized ML | control: maxit : 2500, maxhs : 0, maxstep : 5, lconv : 1e-05, gconv : 1e-05, xconv : 1e-05, collapse : TRUE, fit : NR, call : logistf.control(maxit = n_iter) | mod control: tau : 0.5, terms.fit : NULL, call : logistf.mod.control() dtype: object	False				False				virus	Herpesviridae	Betaherpesvirinae	betaherpesvirus 6
cutaneous abscess, furuncle and carbuncle	L02	HHV-7	U14	No	unk	did_not_attempt	0.9485605444186047		0.889		[0.648-1.219]		203	9226						bmi, age, tdi_quant		all		0		dis_status ~ 0.014[4.9e-07] + (0.889 * mod_ant[0.464]) + (1.659 * bmi[6.3e-05]) + (0.854 * age[0.069]) + (1.340 * tdi_quant1[0.210]) + (2.487 * tdi_quant2[3.3e-04])		2.71	2.74	0.43	0.44	2.75	2.78					66.3	67.48			0.463572749		bmi, age, tdi_quant	bmi : 6.26e-05, age : 6.90e-02, tdi_quant1 : 2.10e-01, tdi_quant2 : 3.34e-04	bmi: 1.659 [1.295-2.125], age: 0.854 [0.721-1.012], tdi_quant1: 1.340 [0.847-2.119], tdi_quant2: 2.487 [1.512-4.090]						False				False				virus	Herpesviridae	Betaherpesvirinae	betaherpesvirus 7
cutaneous abscess, furuncle and carbuncle	L02	HIV	gag	No	unk	did_not_attempt	0.9485605444186047		1.09		[0.836-1.420]		203	9226						bmi		all		0		dis_status ~ 0.004[1.2e-37] + (1.090 * mod_ant[0.524]) + (1.750 * bmi[9.0e-06])		1.78	1.75	0.54	0.53	1.79	1.74					66.3	67.48			0.524121111		bmi	bmi : 9.03e-06	bmi: 1.750 [1.367-2.240]				0 5221-7 [HIV 1 Ab [Presence] in Serum or Plasma by Immunoblot, glm]: nCase: 304 | nCon: 5843, corr p-val: 4.40e-04, uncorr p-val: 6.90e-05, OR: 1.694 | model: dis_status ~ 0.036[1.3e-188] + (1.694 * mod_ant[6.9e-05]), glm_warn [False]: nan log10 trans: False | Notes: nan 1 68961-2 [HIV 1 Ab [Presence] in Serum, Plasma or Blood by Rapid immunoassay, glm]: nCase: 1377 | nCon: 32954, corr p-val: 5.17e-03, uncorr p-val: 1.11e-03, OR: 1.341 | model: dis_status ~ 0.041[0.0e+00] + (1.341 * mod_ant[0.001]), glm_warn [False]: nan log10 trans: False | Notes: nan 2 5017-9 [HIV 1 RNA [Presence] in Blood by NAA with probe detection, glm]: nCase: 110 | nCon: 3607, corr p-val: 0.02, uncorr p-val: 4.77e-03, OR: 3.158 | model: dis_status ~ 0.029[6.9e-274] + (3.158 * mod_ant[0.005]), glm_warn [False]: nan log10 trans: False | Notes: nan 3 49905-3 [HIV 1 Ab [Presence] in Specimen by Rapid immunoassay, firth]: nCase: 18 | nCon: 300, corr p-val: 0.095, uncorr p-val: 0.032, OR: 17.114 | model: dis_status ~ 0.058[0.0e+00] + (17.114 * mod_ant[0.032]), glm_warn [False]: nan log10 trans: False | Notes: n=318 | DoF=1 | n iters: full : 6.00e+00, null : 6.00e+00 | Conv at last: LL change : 6.54e-13, max abs score : 5.72e-13, beta change : 2.79e-07 | Log Likes: full : -6.66e+01, null : -6.89e+01 | Method: Penalized ML | control: maxit : 2500, maxhs : 0, maxstep : 5, lconv : 1e-05, gconv : 1e-05, xconv : 1e-05, collapse : TRUE, fit : NR, call : logistf.control(maxit = n_iter) | mod control: tau : 0.5, terms.fit : NULL, call : logistf.mod.control() 4 18396-2 [HIV 1 p24 Ag [Presence] in Serum or Plasma by Immunoassay, glm]: nCase: 1497 | nCon: 88850, corr p-val: 0.141, uncorr p-val: 0.05, OR: 2.026 | model: dis_status ~ 0.017[0.0e+00] + (2.026 * mod_ant[0.050]), glm_warn [False]: nan log10 trans: False | Notes: nan 5 44871-2 [HIV 1 proviral DNA [Presence] in Blood by NAA with probe detection, firth]: nCase: 31 | nCon: 1300, corr p-val: 0.175, uncorr p-val: 0.07, OR: 2.9 | model: dis_status ~ 0.022[0.0e+00] + (2.900 * mod_ant[0.070]), glm_warn [False]: nan log10 trans: False | Notes: n=1331 | DoF=1 | n iters: full : 7.00e+00, null : 7.00e+00 | Conv at last: LL change : 1.14e-12, max abs score : 1.04e-12, beta change : 2.84e-07 | Log Likes: full : -1.44e+02, null : -1.45e+02 | Method: Penalized ML | control: maxit : 2500, maxhs : 0, maxstep : 5, lconv : 1e-05, gconv : 1e-05, xconv : 1e-05, collapse : TRUE, fit : NR, call : logistf.control(maxit = n_iter) | mod control: tau : 0.5, terms.fit : NULL, call : logistf.mod.control() 6 9661-0 [HIV 1 gp120 Ab [Presence] in Serum by Immunoblot, glm]: nCase: 35 | nCon: 1131, corr p-val: 0.255, uncorr p-val: 0.116, OR: 1.72 | model: dis_status ~ 0.024[2.7e-49] + (1.720 * mod_ant[0.116]), glm_warn [False]: nan log10 trans: False | Notes: nan 7 9662-8 [HIV 1 gp41 Ab [Presence] in Serum by Immunoblot, glm]: nCase: 28 | nCon: 562, corr p-val: 0.35, uncorr p-val: 0.175, OR: 1.7 | model: dis_status ~ 0.038[1.1e-28] + (1.700 * mod_ant[0.175]), glm_warn [False]: nan log10 trans: False | Notes: nan 8 25835-0 [HIV 1 RNA [Presence] in Serum or Plasma by NAA with probe detection, glm]: nCase: 479 | nCon: 16143, corr p-val: 0.571, uncorr p-val: 0.376, OR: 1.112 | model: dis_status ~ 0.029[0.0e+00] + (1.112 * mod_ant[0.376]), glm_warn [False]: nan log10 trans: False | Notes: nan 9 9666-9 [HIV 1 p31 Ab [Presence] in Serum by Immunoblot, glm]: nCase: 33 | nCon: 1124, corr p-val: 0.617, uncorr p-val: 0.427, OR: 1.324 | model: dis_status ~ 0.026[4.7e-50] + (1.324 * mod_ant[0.427]), glm_warn [False]: nan log10 trans: False | Notes: nan 10 14092-1 [HIV 1 Ab [Presence] in Serum by Immunofluorescence, firth]: nCase: 17 | nCon: 299, corr p-val: 0.62, uncorr p-val: 0.432, OR: 1.814 | model: dis_status ~ 0.056[0.0e+00] + (1.814 * mod_ant[0.432]), glm_warn [False]: nan log10 trans: False | Notes: n=316 | DoF=1 | n iters: full : 6.00e+00, null : 6.00e+00 | Conv at last: LL change : 1.42e-12, max abs score : 1.25e-12, beta change : 4.37e-07 | Log Likes: full : -6.44e+01, null : -6.47e+01 | Method: Penalized ML | control: maxit : 2500, maxhs : 0, maxstep : 5, lconv : 1e-05, gconv : 1e-05, xconv : 1e-05, collapse : TRUE, fit : NR, call : logistf.control(maxit = n_iter) | mod control: tau : 0.5, terms.fit : NULL, call : logistf.mod.control() 11 9668-5 [HIV 1 p55 Ab [Presence] in Serum by Immunoblot, glm]: nCase: 32 | nCon: 1126, corr p-val: 0.744, uncorr p-val: 0.58, OR: 1.222 | model: dis_status ~ 0.026[1.4e-52] + (1.222 * mod_ant[0.580]), glm_warn [False]: nan log10 trans: False | Notes: nan 12 24012-7 [HIV 1 Ag [Presence] in Serum, firth]: nCase: 1074 | nCon: 32352, corr p-val: 0.78, uncorr p-val: 0.634, OR: 1.381 | model: dis_status ~ 0.033[0.0e+00] + (1.381 * mod_ant[0.634]), glm_warn [False]: nan log10 trans: False | Notes: n=33426 | DoF=1 | n iters: full : 7.00e+00, null : 7.00e+00 | Conv at last: LL change : 9.09e-13, max abs score : 9.64e-14, beta change : 1.60e-09 | Log Likes: full : -4.75e+03, null : -4.75e+03 | Method: Penalized ML | control: maxit : 2500, maxhs : 0, maxstep : 5, lconv : 1e-05, gconv : 1e-05, xconv : 1e-05, collapse : TRUE, fit : NR, call : logistf.control(maxit = n_iter) | mod control: tau : 0.5, terms.fit : NULL, call : logistf.mod.control() 13 9664-4 [HIV 1 p24 Ab [Presence] in Serum by Immunoblot, glm]: nCase: 94 | nCon: 6795, corr p-val: 0.78, uncorr p-val: 0.635, OR: 1.118 | model: dis_status ~ 0.013[6.7e-277] + (1.118 * mod_ant[0.635]), glm_warn [False]: nan log10 trans: False | Notes: nan 14 7917-8 [HIV 1 Ab [Presence] in Serum, firth]: nCase: 466 | nCon: 25731, corr p-val: 0.813, uncorr p-val: 0.666, OR: 1.275 | model: dis_status ~ 0.018[0.0e+00] + (1.275 * mod_ant[0.666]), glm_warn [False]: nan log10 trans: False | Notes: n=26197 | DoF=1 | n iters: full : 7.00e+00, null : 7.00e+00 | Conv at last: LL change : 1.40e-09, max abs score : 1.35e-09, beta change : 2.48e-06 | Log Likes: full : -2.34e+03, null : -2.34e+03 | Method: Penalized ML | control: maxit : 2500, maxhs : 0, maxstep : 5, lconv : 1e-05, gconv : 1e-05, xconv : 1e-05, collapse : TRUE, fit : NR, call : logistf.control(maxit = n_iter) | mod control: tau : 0.5, terms.fit : NULL, call : logistf.mod.control() 15 9660-2 [HIV 1 gp160 Ab [Presence] in Serum by Immunoblot, glm]: nCase: 34 | nCon: 1133, corr p-val: 0.861, uncorr p-val: 0.727, OR: 1.129 | model: dis_status ~ 0.028[3.3e-50] + (1.129 * mod_ant[0.727]), glm_warn [False]: nan log10 trans: False | Notes: nan 16 12856-1 [HIV 1 p65 Ab [Presence] in Serum by Immunoblot, glm]: nCase: 34 | nCon: 1118, corr p-val: 0.861, uncorr p-val: 0.725, OR: 1.133 | model: dis_status ~ 0.029[5.5e-55] + (1.133 * mod_ant[0.725]), glm_warn [False]: nan log10 trans: False | Notes: nan dtype: object	38105 12859-5 [HIV 1 p18 Ab [Presence] in Serum by Immunoblot, glm]: nCase: 139 | nCon: 4013, corr p-val: 0.576, uncorr p-val: 0.388, OR: 0.826 | model: dis_status ~ 0.036[4.2e-264] + (0.826 * mod_ant[0.388]), glm_warn [False]: nan log10 trans: False | Notes: nan 38123 9821-0 [HIV 1 p24 Ag [Presence] in Serum, firth]: nCase: 133 | nCon: 5073, corr p-val: 0.905, uncorr p-val: 0.826, OR: 0.741 | model: dis_status ~ 0.026[0.0e+00] + (0.741 * mod_ant[0.826]), glm_warn [False]: nan log10 trans: False | Notes: n=5206 | DoF=1 | n iters: full : 7.00e+00, null : 7.00e+00 | Conv at last: LL change : 1.14e-13, max abs score : 3.33e-13, beta change : 1.10e-06 | Log Likes: full : -6.17e+02, null : -6.17e+02 | Method: Penalized ML | control: maxit : 2500, maxhs : 0, maxstep : 5, lconv : 1e-05, gconv : 1e-05, xconv : 1e-05, collapse : TRUE, fit : NR, call : logistf.control(maxit = n_iter) | mod control: tau : 0.5, terms.fit : NULL, call : logistf.mod.control() dtype: object	False				False				virus	Retroviridae		Lentivirus
cutaneous abscess, furuncle and carbuncle	L02	HPV-16	L1	No	unk	did_not_attempt	0.9485605444186047		1.061		[0.787-1.431]		203	9226						age, tdi_quant, tobac		all		0		dis_status ~ 0.032[4.9e-07] + (1.061 * mod_ant[0.698]) + (0.858 * age[0.081]) + (1.336 * tdi_quant1[0.216]) + (2.527 * tdi_quant2[2.8e-04]) + (1.314 * tobac1[0.084]) + (1.583 * tobac2[0.030]) + (3.0e-06 * tobac3[0.969])		1.59	1.57	0.47	0.47	1.64	1.6					66.3	67.48			0.697684471		age, tdi_quant, tobac	age : 8.09e-02, tdi_quant1 : 2.16e-01, tdi_quant2 : 2.83e-04, tobac1 : 8.40e-02, tobac2 : 2.98e-02, tobac3 : 9.69e-01	age: 0.858 [0.722-1.019], tdi_quant1: 1.336 [0.845-2.113], tdi_quant2: 2.527 [1.532-4.168], tobac1: 1.314 [0.964-1.791], tobac2: 1.583 [1.046-2.397], tobac3: 3.0e-06 [1.36e-286-6.67e+274]				0 59420-0 [Human papilloma virus 16+18+31+33+35+39+45+51+52+56+58+59+66+68 DNA [Presence] in Cervix by Probe with signal amplification, glm]: nCase: 3167 | nCon: 192647, corr p-val: 6.46e-12, uncorr p-val: 4.88e-13, OR: 1.495 | model: dis_status ~ 0.013[0.0e+00] + (1.495 * mod_ant[4.9e-13]) + (1.045 * age[0.003]), glm_warn [False]: nan log10 trans: False | Notes: nan 1 49896-4 [Human papilloma virus 16+18+31+33+35+39+45+51+52+56+58+59+68 DNA [Presence] in Specimen by NAA with probe detection, glm]: nCase: 4563 | nCon: 139292, corr p-val: 1.56e-07, uncorr p-val: 1.45e-08, OR: 1.318 | model: dis_status ~ 0.028[0.0e+00] + (1.318 * mod_ant[1.4e-08]) + (1.028 * age[0.016]), glm_warn [False]: nan log10 trans: False | Notes: nan 2 17399-7 [Human papilloma virus 16 Ag [Presence] in Specimen, glm]: nCase: 503 | nCon: 33237, corr p-val: 0.033, uncorr p-val: 9.10e-03, OR: 2.002 | model: dis_status ~ 0.008[4.6e-159] + (2.002 * mod_ant[0.009]) + (1.134 * age[3.4e-04]), glm_warn [False]: nan log10 trans: False | Notes: nan 3 61372-9 [Human papilloma virus 16 DNA [Presence] in Specimen by NAA with probe detection, glm]: nCase: 6452 | nCon: 244944, corr p-val: 0.039, uncorr p-val: 0.011, OR: 1.246 | model: dis_status ~ 0.017[0.0e+00] + (1.246 * mod_ant[0.011]) + (1.090 * age[5.9e-18]), glm_warn [False]: nan log10 trans: False | Notes: nan 4 70061-7 [Human papilloma virus 16 and 18 DNA [Presence] in Specimen by NAA with probe detection, glm]: nCase: 184 | nCon: 36895, corr p-val: 0.089, uncorr p-val: 0.028, OR: 1.549 | model: dis_status ~ 0.003[5.0e-70] + (1.549 * mod_ant[0.028]) + (1.100 * age[0.139]), glm_warn [False]: nan log10 trans: False | Notes: nan 5 77399-4 [Human papilloma virus 16 DNA [Presence] in Cervix by NAA with probe detection, glm]: nCase: 197 | nCon: 21351, corr p-val: 0.142, uncorr p-val: 0.054, OR: 2.016 | model: dis_status ~ 0.014[3.8e-47] + (2.016 * mod_ant[0.054]) + (0.906 * age[0.130]), glm_warn [False]: nan log10 trans: False | Notes: nan 6 21440-3 [Human papilloma virus 16+18+31+33+35+45+51+52+56 DNA [Presence] in Cervix by Probe, glm]: nCase: 46 | nCon: 1315, corr p-val: 0.48, uncorr p-val: 0.262, OR: 1.417 | model: dis_status ~ 0.015[3.9e-11] + (1.417 * mod_ant[0.262]) + (1.171 * age[0.209]), glm_warn [False]: nan log10 trans: False | Notes: nan 7 82675-0 [Human papilloma virus 16+18+31+33+35+39+45+51+52+56+58+59+66+68 DNA [Presence] in Cervix by NAA with probe detection, glm]: nCase: 198 | nCon: 20219, corr p-val: 0.522, uncorr p-val: 0.331, OR: 1.223 | model: dis_status ~ 0.016[3.3e-43] + (1.223 * mod_ant[0.331]) + (0.890 * age[0.071]), glm_warn [False]: nan log10 trans: False | Notes: nan dtype: object	38128 59263-4 [Human papilloma virus 16 DNA [Presence] in Cervix by Probe with signal amplification, glm]: nCase: 504 | nCon: 51044, corr p-val: 0.73, uncorr p-val: 0.556, OR: 0.874 | model: dis_status ~ 0.007[2.9e-162] + (0.874 * mod_ant[0.556]) + (1.064 * age[0.087]), glm_warn [False]: nan log10 trans: False | Notes: nan dtype: object	False				False				virus	Papillomaviridae		Alphapapillomavirus 9
cutaneous abscess, furuncle and carbuncle	L02	HPV-18	L1	No	unk	did_not_attempt	0.9485605444186047		1.121		[0.816-1.540]		203	9226						bmi, tdi_quant		all		0		dis_status ~ 0.003[1.2e-33] + (1.121 * mod_ant[0.480]) + (1.650 * bmi[8.2e-05]) + (1.354 * tdi_quant1[0.195]) + (2.569 * tdi_quant2[1.9e-04])		1.56	1.53	0.44	0.45	1.61	1.57					66.3	67.48			0.480251253		bmi, tdi_quant	bmi : 8.21e-05, tdi_quant1 : 1.95e-01, tdi_quant2 : 1.94e-04	bmi: 1.650 [1.286-2.118], tdi_quant1: 1.354 [0.856-2.141], tdi_quant2: 2.569 [1.564-4.220]				0 30167-1 [Human papilloma virus 16+18+31+33+35+39+45+51+52+56+58+59+68 DNA [Presence] in Cervix by Probe with signal amplification, glm]: nCase: 11057 | nCon: 495821, corr p-val: 9.46e-11, uncorr p-val: 8.25e-12, OR: 1.211 | model: dis_status ~ 0.022[0.0e+00] + (1.211 * mod_ant[8.2e-12]), glm_warn [False]: nan log10 trans: False | Notes: nan 1 49896-4 [Human papilloma virus 16+18+31+33+35+39+45+51+52+56+58+59+68 DNA [Presence] in Specimen by NAA with probe detection, glm]: nCase: 4579 | nCon: 139768, corr p-val: 1.25e-06, uncorr p-val: 1.50e-07, OR: 1.285 | model: dis_status ~ 0.032[0.0e+00] + (1.285 * mod_ant[1.5e-07]), glm_warn [False]: nan log10 trans: False | Notes: nan 2 61373-7 [Human papilloma virus 18 DNA [Presence] in Specimen by NAA with probe detection, glm]: nCase: 7329 | nCon: 319423, corr p-val: 4.40e-04, uncorr p-val: 6.86e-05, OR: 1.601 | model: dis_status ~ 0.023[0.0e+00] + (1.601 * mod_ant[6.9e-05]), glm_warn [False]: nan log10 trans: False | Notes: nan 3 70061-7 [Human papilloma virus 16 and 18 DNA [Presence] in Specimen by NAA with probe detection, glm]: nCase: 184 | nCon: 36900, corr p-val: 0.134, uncorr p-val: 0.047, OR: 1.482 | model: dis_status ~ 0.005[0.0e+00] + (1.482 * mod_ant[0.047]), glm_warn [False]: nan log10 trans: False | Notes: nan 4 82675-0 [Human papilloma virus 16+18+31+33+35+39+45+51+52+56+58+59+66+68 DNA [Presence] in Cervix by NAA with probe detection, glm]: nCase: 198 | nCon: 20225, corr p-val: 0.412, uncorr p-val: 0.215, OR: 1.289 | model: dis_status ~ 0.009[0.0e+00] + (1.289 * mod_ant[0.215]), glm_warn [False]: nan log10 trans: False | Notes: nan 5 77400-0 [Human papilloma virus 18 DNA [Presence] in Cervix by NAA with probe detection, firth]: nCase: 182 | nCon: 19962, corr p-val: 0.493, uncorr p-val: 0.3, OR: 2.105 | model: dis_status ~ 0.009[0.0e+00] + (2.105 * mod_ant[0.300]), glm_warn [False]: nan log10 trans: False | Notes: n=20144 | DoF=1 | n iters: full : 8.00e+00, null : 8.00e+00 | Conv at last: LL change : -4.55e-13, max abs score : 8.81e-13, beta change : 1.03e-07 | Log Likes: full : -1.03e+03, null : -1.04e+03 | Method: Penalized ML | control: maxit : 2500, maxhs : 0, maxstep : 5, lconv : 1e-05, gconv : 1e-05, xconv : 1e-05, collapse : TRUE, fit : NR, call : logistf.control(maxit = n_iter) | mod control: tau : 0.5, terms.fit : NULL, call : logistf.mod.control() 6 21440-3 [Human papilloma virus 16+18+31+33+35+45+51+52+56 DNA [Presence] in Cervix by Probe, glm]: nCase: 46 | nCon: 1315, corr p-val: 0.576, uncorr p-val: 0.389, OR: 1.297 | model: dis_status ~ 0.031[3.4e-65] + (1.297 * mod_ant[0.389]), glm_warn [False]: nan log10 trans: False | Notes: nan 7 75694-0 [Human papilloma virus 18+45 E6+E7 mRNA [Presence] in Cervix by NAA with probe detection, glm]: nCase: 238 | nCon: 20129, corr p-val: 0.715, uncorr p-val: 0.528, OR: 1.169 | model: dis_status ~ 0.012[0.0e+00] + (1.169 * mod_ant[0.528]), glm_warn [False]: nan log10 trans: False | Notes: nan 8 17401-1 [Human papilloma virus 18 Ag [Presence] in Specimen, firth]: nCase: 504 | nCon: 33240, corr p-val: 0.865, uncorr p-val: 0.745, OR: 1.198 | model: dis_status ~ 0.015[0.0e+00] + (1.198 * mod_ant[0.745]), glm_warn [False]: nan log10 trans: False | Notes: n=33744 | DoF=1 | n iters: full : 8.00e+00, null : 8.00e+00 | Conv at last: LL change : 2.27e-12, max abs score : 1.27e-13, beta change : 7.32e-11 | Log Likes: full : -2.62e+03, null : -2.62e+03 | Method: Penalized ML | control: maxit : 2500, maxhs : 0, maxstep : 5, lconv : 1e-05, gconv : 1e-05, xconv : 1e-05, collapse : TRUE, fit : NR, call : logistf.control(maxit = n_iter) | mod control: tau : 0.5, terms.fit : NULL, call : logistf.mod.control() dtype: object	38138 59264-2 [Human papilloma virus 18 DNA [Presence] in Cervix by Probe with signal amplification, firth]: nCase: 374 | nCon: 41427, corr p-val: 0.037, uncorr p-val: 0.01, OR: 0.209 | model: dis_status ~ 0.009[0.0e+00] + (0.209 * mod_ant[0.010]), glm_warn [False]: nan log10 trans: False | Notes: n=41801 | DoF=1 | n iters: full : 1.00e+01, null : 8.00e+00 | Conv at last: LL change : 0.00e+00, max abs score : 1.24e-13, beta change : 2.79e-10 | Log Likes: full : -2.13e+03, null : -2.13e+03 | Method: Penalized ML | control: maxit : 2500, maxhs : 0, maxstep : 5, lconv : 1e-05, gconv : 1e-05, xconv : 1e-05, collapse : TRUE, fit : NR, call : logistf.control(maxit = n_iter) | mod control: tau : 0.5, terms.fit : NULL, call : logistf.mod.control() dtype: object	False				False				virus	Papillomaviridae		Alphapapillomavirus 7
cutaneous abscess, furuncle and carbuncle	L02	H. pylori	CagA	No	unk	did_not_attempt	0.9485605444186047		0.982		[0.802-1.203]		113	4641						bmi, tdi_quant		all		0		dis_status ~ 0.003[4.3e-23] + (0.982 * mod_ant[0.863]) + (1.783 * bmi[5.4e-04]) + (1.448 * tdi_quant1[0.225]) + (2.371 * tdi_quant2[0.011])		2.06	2.04	0.96	0.92	1.93	1.86					67.09	67.34			0.863428558		bmi, age, tdi_quant, tobac	bmi : 5.44e-04, tdi_quant1 : 2.25e-01, tdi_quant2 : 1.09e-02	bmi: 1.783 [1.285-2.474], tdi_quant1: 1.448 [0.796-2.633], tdi_quant2: 2.371 [1.22-4.609]				0 16126-5 [Helicobacter pylori IgG Ab [Presence] in Serum, glm]: nCase: 133 | nCon: 4509, corr p-val: 0.263, uncorr p-val: 0.122, OR: 0.612 | model: dis_status ~ 0.031[0.0e+00] + (0.612 * mod_ant[0.122]), glm_warn [False]: nan log10 trans: False | Notes: nan 1 17780-8 [Helicobacter pylori Ag [Presence] in Stool by Immunoassay, glm]: nCase: 2646 | nCon: 114445, corr p-val: 0.73, uncorr p-val: 0.547, OR: 0.959 | model: dis_status ~ 0.023[0.0e+00] + (0.959 * mod_ant[0.547]), glm_warn [False]: nan log10 trans: False | Notes: nan 2 22310-7 [Helicobacter pylori Ab [Presence] in Serum, glm]: nCase: 1550 | nCon: 50508, corr p-val: 0.753, uncorr p-val: 0.6, OR: 0.956 | model: dis_status ~ 0.031[0.0e+00] + (0.956 * mod_ant[0.600]), glm_warn [False]: nan log10 trans: False | Notes: nan dtype: object	38064 17859-0 [Helicobacter pylori IgG Ab [Presence] in Serum or Plasma by Immunoassay, glm]: nCase: 3662 | nCon: 32548, corr p-val: 0.029, uncorr p-val: 7.54e-03, OR: 1.105 | model: dis_status ~ 0.109[0.0e+00] + (1.105 * mod_ant[0.008]), glm_warn [False]: nan log10 trans: False | Notes: nan 38067 46987-4 [Helicobacter pylori IgM Ab [Presence] in Serum by Immunoassay, glm]: nCase: 135 | nCon: 3805, corr p-val: 0.493, uncorr p-val: 0.303, OR: 1.376 | model: dis_status ~ 0.035[2.0e-294] + (1.376 * mod_ant[0.303]), glm_warn [False]: nan log10 trans: False | Notes: nan 38068 80373-4 [Helicobacter pylori Ag [Presence] in Stool by Rapid immunoassay, glm]: nCase: 681 | nCon: 23413, corr p-val: 0.284, uncorr p-val: 0.135, OR: 1.267 | model: dis_status ~ 0.029[0.0e+00] + (1.267 * mod_ant[0.135]), glm_warn [False]: nan log10 trans: False | Notes: nan dtype: object	False				False				bacteria	Helicobacteraceae		H. pylori
cutaneous abscess, furuncle and carbuncle	L02	HSV-1	IgG	No	unk	did_not_attempt	0.9485605444186047		1.13		[0.957-1.335]		203	9226						bmi, age, tdi_quant, tobac		all		0		dis_status ~ 0.007[3.5e-11] + (1.130 * mod_ant[0.151]) + (1.650 * bmi[8.6e-05]) + (0.840 * age[0.049]) + (1.298 * tdi_quant1[0.265]) + (2.271 * tdi_quant2[0.001]) + (1.259 * tobac1[0.147]) + (1.604 * tobac2[0.026]) + (2.7e-06 * tobac3[0.969])		3.12	2.99	0.84	0.9	3.57	3.47					66.3	67.48			0.150806483		bmi, age, tdi_quant, tobac	bmi : 8.60e-05, age : 4.89e-02, tdi_quant1 : 2.65e-01, tdi_quant2 : 1.41e-03, tobac1 : 1.47e-01, tobac2 : 2.56e-02, tobac3 : 9.69e-01	bmi: 1.650 [1.285-2.119], age: 0.840 [0.706-0.999], tdi_quant1: 1.298 [0.82-2.055], tdi_quant2: 2.271 [1.373-3.758], tobac1: 1.259 [0.922-1.718], tobac2: 1.604 [1.059-2.428], tobac3: 2.7e-06 [1.50e-285-4.76e+273]				0 17850-9 [Herpes simplex virus 1 IgG Ab [Presence] in Serum, glm]: nCase: 383 | nCon: 9516, corr p-val: 0.205, uncorr p-val: 0.086, OR: 1.202 | model: dis_status ~ 0.030[4.9e-94] + (1.202 * mod_ant[0.086]) + (1.045 * age[0.246]), glm_warn [False]: nan log10 trans: False | Notes: nan 1 82190-0 [Herpes simplex virus 1 DNA [Presence] in Cerebral spinal fluid by NAA with non-probe detection, firth]: nCase: 328 | nCon: 20400, corr p-val: 0.493, uncorr p-val: 0.3, OR: 2.109 | model: dis_status ~ 0.014[0.0e+00] + (2.109 * mod_ant[0.300]) + (1.036 * age[0.103]), glm_warn [False]: nan log10 trans: False | Notes: n=20728 | DoF=2 | n iters: full : 7.00e+00, null : 6.00e+00 | Conv at last: LL change : 7.32e-11, max abs score : 5.47e-08, beta change : 4.82e-08 | Log Likes: full : -1.68e+03, null : -1.68e+03 | Method: Penalized ML | control: maxit : 2500, maxhs : 0, maxstep : 5, lconv : 1e-05, gconv : 1e-05, xconv : 1e-05, collapse : TRUE, fit : NR, call : logistf.control(maxit = n_iter) | mod control: tau : 0.5, terms.fit : NULL, call : logistf.mod.control() 2 40466-5 [Herpes simplex virus 1 IgM Ab [Presence] in Serum by Immunofluorescence, glm]: nCase: 222 | nCon: 11745, corr p-val: 0.522, uncorr p-val: 0.327, OR: 1.36 | model: dis_status ~ 0.013[1.1e-120] + (1.360 * mod_ant[0.327]) + (1.096 * age[0.018]), glm_warn [False]: nan log10 trans: False | Notes: nan dtype: object	38145 16130-7 [Herpes simplex virus 1 DNA [Presence] in Specimen by NAA with probe detection, glm]: nCase: 2437 | nCon: 92792, corr p-val: 0.013, uncorr p-val: 3.21e-03, OR: 0.83 | model: dis_status ~ 0.018[0.0e+00] + (0.830 * mod_ant[0.003]) + (1.089 * age[6.9e-18]), glm_warn [False]: nan log10 trans: False | Notes: nan 38146 16952-4 [Herpes simplex virus 1 DNA [Presence] in Cerebral spinal fluid by NAA with probe detection, glm]: nCase: 589 | nCon: 20056, corr p-val: 0.909, uncorr p-val: 0.835, OR: 0.973 | model: dis_status ~ 0.023[4.6e-291] + (0.973 * mod_ant[0.835]) + (1.055 * age[0.005]), glm_warn [False]: nan log10 trans: False | Notes: nan 38148 33291-6 [Herpes simplex virus 1 IgG Ab [Presence] in Serum by Immunoblot, glm]: nCase: 20 | nCon: 408, corr p-val: 0.715, uncorr p-val: 0.526, OR: 0.744 | model: dis_status ~ 0.016[2.1e-07] + (0.744 * mod_ant[0.526]) + (1.334 * age[0.070]), glm_warn [False]: nan log10 trans: False | Notes: nan 38151 5846-1 [Herpes simplex virus 1 Ag [Presence] in Specimen by Immunofluorescence, glm]: nCase: 132 | nCon: 3438, corr p-val: 0.493, uncorr p-val: 0.302, OR: 0.79 | model: dis_status ~ 0.053[4.0e-32] + (0.790 * mod_ant[0.302]) + (0.946 * age[0.230]), glm_warn [False]: nan log10 trans: False | Notes: nan dtype: object	False				False				virus	Herpesviridae	Alphaherpesvirinae	alphaherpesvirus 1
cutaneous abscess, furuncle and carbuncle	L02	HSV-2	IgG	No	unk	did_not_attempt	0.9485605444186047		1.015		[0.849-1.212]		203	9226						bmi, age, tdi_quant, tobac		all		0		dis_status ~ 0.009[1.7e-10] + (1.015 * mod_ant[0.874]) + (1.665 * bmi[5.9e-05]) + (0.849 * age[0.065]) + (1.308 * tdi_quant1[0.251]) + (2.327 * tdi_quant2[0.001]) + (1.261 * tobac1[0.144]) + (1.623 * tobac2[0.022]) + (2.8e-06 * tobac3[0.969])		1.64	1.59	0.8	0.77	1.53	1.51					66.3	67.48			0.874076746		bmi, age, tdi_quant, tobac	bmi : 5.90e-05, age : 6.47e-02, tdi_quant1 : 2.51e-01, tdi_quant2 : 1.02e-03, tobac1 : 1.44e-01, tobac2 : 2.21e-02, tobac3 : 9.69e-01	bmi: 1.665 [1.298-2.135], age: 0.849 [0.714-1.010], tdi_quant1: 1.308 [0.827-2.071], tdi_quant2: 2.327 [1.406-3.851], tobac1: 1.261 [0.924-1.721], tobac2: 1.623 [1.072-2.458], tobac3: 2.8e-06 [8.75e-286-8.95e+273]				0 16960-7 [Herpes simplex virus 2 DNA [Presence] in Cerebral spinal fluid by NAA with probe detection, glm]: nCase: 578 | nCon: 20227, corr p-val: 2.76e-03, uncorr p-val: 5.61e-04, OR: 1.6 | model: dis_status ~ 0.022[9.7e-297] + (1.600 * mod_ant[5.6e-04]) + (1.048 * age[0.015]), glm_warn [False]: nan log10 trans: False | Notes: nan 1 17851-7 [Herpes simplex virus 2 IgG Ab [Presence] in Serum, glm]: nCase: 377 | nCon: 9437, corr p-val: 0.025, uncorr p-val: 6.50e-03, OR: 1.4 | model: dis_status ~ 0.031[1.1e-89] + (1.400 * mod_ant[0.007]) + (1.039 * age[0.310]), glm_warn [False]: nan log10 trans: False | Notes: nan 2 16131-5 [Herpes simplex virus 2 DNA [Presence] in Specimen by NAA with probe detection, glm]: nCase: 2867 | nCon: 106255, corr p-val: 0.493, uncorr p-val: 0.281, OR: 1.062 | model: dis_status ~ 0.018[0.0e+00] + (1.062 * mod_ant[0.281]) + (1.090 * age[3.1e-20]), glm_warn [False]: nan log10 trans: False | Notes: nan 3 45210-2 [Herpes simplex virus 2 IgM Ab [Presence] in Serum by Immunofluorescence, glm]: nCase: 215 | nCon: 11282, corr p-val: 0.493, uncorr p-val: 0.298, OR: 1.407 | model: dis_status ~ 0.013[5.4e-116] + (1.407 * mod_ant[0.298]) + (1.089 * age[0.030]), glm_warn [False]: nan log10 trans: False | Notes: nan 4 5849-5 [Herpes simplex virus 2 Ag [Presence] in Specimen by Immunofluorescence, glm]: nCase: 134 | nCon: 3513, corr p-val: 0.865, uncorr p-val: 0.754, OR: 1.081 | model: dis_status ~ 0.048[6.4e-37] + (1.081 * mod_ant[0.754]) + (0.950 * age[0.259]), glm_warn [False]: nan log10 trans: False | Notes: nan 5 82191-8 [Herpes simplex virus 2 DNA [Presence] in Cerebral spinal fluid by NAA with non-probe detection, firth]: nCase: 340 | nCon: 20569, corr p-val: 0.873, uncorr p-val: 0.787, OR: 1.195 | model: dis_status ~ 0.014[0.0e+00] + (1.195 * mod_ant[0.787]) + (1.042 * age[0.056]), glm_warn [False]: nan log10 trans: False | Notes: n=20909 | DoF=2 | n iters: full : 7.00e+00, null : 6.00e+00 | Conv at last: LL change : -2.90e-10, max abs score : 2.44e-08, beta change : 3.00e-08 | Log Likes: full : -1.73e+03, null : -1.73e+03 | Method: Penalized ML | control: maxit : 2500, maxhs : 0, maxstep : 5, lconv : 1e-05, gconv : 1e-05, xconv : 1e-05, collapse : TRUE, fit : NR, call : logistf.control(maxit = n_iter) | mod control: tau : 0.5, terms.fit : NULL, call : logistf.mod.control() dtype: object	38154 16955-7 [Herpes simplex virus 2 IgG Ab [Presence] in Serum by Immunoblot, glm]: nCase: 23 | nCon: 481, corr p-val: 0.973, uncorr p-val: 0.948, OR: 0.97 | model: dis_status ~ 0.012[1.1e-09] + (0.970 * mod_ant[0.948]) + (1.360 * age[0.035]), glm_warn [False]: nan log10 trans: False | Notes: nan dtype: object	False				False				virus	Herpesviridae	Alphaherpesvirinae	alphaherpesvirus 2
cutaneous abscess, furuncle and carbuncle	L02	HTLV-1	env	No	unk	did_not_attempt	0.9485605444186047		1.107		[0.807-1.519]		203	9226						bmi, age, tdi_quant, tobac		all		0		dis_status ~ 0.008[1.3e-10] + (1.107 * mod_ant[0.529]) + (1.662 * bmi[6.2e-05]) + (0.847 * age[0.061]) + (1.309 * tdi_quant1[0.250]) + (2.326 * tdi_quant2[9.9e-04]) + (1.260 * tobac1[0.145]) + (1.623 * tobac2[0.022]) + (2.8e-06 * tobac3[0.969])		1.38	1.35	0.47	0.46	1.45	1.43					66.3	67.48			0.528545182		bmi, age, tdi_quant, tobac	bmi : 6.24e-05, age : 6.07e-02, tdi_quant1 : 2.50e-01, tdi_quant2 : 9.93e-04, tobac1 : 1.45e-01, tobac2 : 2.19e-02, tobac3 : 9.69e-01	bmi: 1.662 [1.296-2.132], age: 0.847 [0.712-1.007], tdi_quant1: 1.309 [0.827-2.071], tdi_quant2: 2.326 [1.407-3.845], tobac1: 1.260 [0.923-1.721], tobac2: 1.623 [1.073-2.457], tobac3: 2.8e-06 [7.18e-286-1.06e+274]						False				False				virus	Retroviridae	Orthoretrovirinae	T-lymphotropic virus 1
cutaneous abscess, furuncle and carbuncle	L02	JCV	VP1	No	unk	did_not_attempt	0.9485605444186047		1.023		[0.811-1.291]		203	9226								all		0		dis_status ~ 0.021[3.6e-36] + (1.023 * mod_ant[0.847])		2.54	2.53	0.65	0.6	2.53	2.5					66.3	67.48			0.846921306									38163 33295-7 [JC virus DNA [Presence] in Cerebral spinal fluid by NAA with probe detection, firth]: nCase: 29 | nCon: 1189, corr p-val: 0.973, uncorr p-val: 0.954, OR: 0.921 | model: dis_status ~ 0.025[0.0e+00] + (0.921 * mod_ant[0.954]), glm_warn [False]: nan log10 trans: False | Notes: n=1218 | DoF=1 | n iters: full : 7.00e+00, null : 7.00e+00 | Conv at last: LL change : 1.71e-13, max abs score : 7.12e-14, beta change : 1.11e-07 | Log Likes: full : -1.36e+02, null : -1.36e+02 | Method: Penalized ML | control: maxit : 2500, maxhs : 0, maxstep : 5, lconv : 1e-05, gconv : 1e-05, xconv : 1e-05, collapse : TRUE, fit : NR, call : logistf.control(maxit = n_iter) | mod control: tau : 0.5, terms.fit : NULL, call : logistf.mod.control() 38164 70173-0 [JC virus Ab [Presence] in Serum or Plasma by Immunoassay, glm]: nCase: 106 | nCon: 7566, corr p-val: 0.266, uncorr p-val: 0.125, OR: 0.74 | model: dis_status ~ 0.017[1.2e-181] + (0.740 * mod_ant[0.125]), glm_warn [False]: nan log10 trans: False | Notes: nan dtype: object	False				False				virus	Polyomaviridae		polyomavirus 2
cutaneous abscess, furuncle and carbuncle	L02	KSHV	LANA	No	unk	did_not_attempt	0.9485605444186047		1.02		[0.833-1.248]		203	9226						bmi, tdi_quant, tobac		all		0		dis_status ~ 0.003[1.2e-40] + (1.020 * mod_ant[0.848]) + (1.663 * bmi[7.1e-05]) + (1.328 * tdi_quant1[0.226]) + (2.417 * tdi_quant2[5.6e-04]) + (1.202 * tobac1[0.240]) + (1.636 * tobac2[0.020]) + (2.6e-06 * tobac3[0.969])		1.15	1.12	0.68	0.69	1.2	1.2					66.3	67.48			0.848218782		bmi, tdi_quant, tobac	bmi : 7.12e-05, tdi_quant1 : 2.26e-01, tdi_quant2 : 5.56e-04, tobac1 : 2.40e-01, tobac2 : 1.99e-02, tobac3 : 9.69e-01	bmi: 1.663 [1.294-2.137], tdi_quant1: 1.328 [0.839-2.100], tdi_quant2: 2.417 [1.464-3.988], tobac1: 1.202 [0.884-1.634], tobac2: 1.636 [1.081-2.475], tobac3: 2.6e-06 [3.11e-286-2.19e+274]						False				False				virus	Herpesviridae		gammaherpesvirus 8
cutaneous abscess, furuncle and carbuncle	L02	MCV	VP1	No	unk	did_not_attempt	0.9510141692045454		0.992		[0.839-1.175]		203	9226								all		0		dis_status ~ 0.022[2.8e-50] + (0.992 * mod_ant[0.930])		2.84	2.85	0.81	0.82	3.02	3					66.3	67.48			0.929880521										False				False				virus	Polyomaviridae		polyomavirus 5
cutaneous abscess, furuncle and carbuncle	L02	T. gondii	p22	No	unk	did_not_attempt	0.9485605444186047		1.187		[0.931-1.512]		203	9226						bmi, age, tdi_quant, tobac		all		0		dis_status ~ 0.008[3.4e-11] + (1.187 * mod_ant[0.166]) + (1.651 * bmi[7.9e-05]) + (0.842 * age[0.053]) + (1.301 * tdi_quant1[0.262]) + (2.302 * tdi_quant2[0.001]) + (1.264 * tobac1[0.141]) + (1.611 * tobac2[0.024]) + (2.8e-06 * tobac3[0.969])		1.54	1.47	0.63	0.59	1.52	1.49					66.3	67.48			0.166332707		bmi, age, tdi_quant, tobac	bmi : 7.95e-05, age : 5.30e-02, tdi_quant1 : 2.62e-01, tdi_quant2 : 1.15e-03, tobac1 : 1.41e-01, tobac2 : 2.41e-02, tobac3 : 9.69e-01	bmi: 1.651 [1.287-2.119], age: 0.842 [0.708-1.002], tdi_quant1: 1.301 [0.822-2.059], tdi_quant2: 2.302 [1.392-3.806], tobac1: 1.264 [0.926-1.725], tobac2: 1.611 [1.065-2.439], tobac3: 2.8e-06 [5.22e-286-1.48e+274]				0 40678-5 [Toxoplasma gondii IgM Ab [Presence] in Serum or Plasma by Immunoassay, glm]: nCase: 575 | nCon: 21574, corr p-val: 0.313, uncorr p-val: 0.155, OR: 1.527 | model: dis_status ~ 0.034[1.0e-156] + (1.527 * mod_ant[0.155]) + (0.952 * age[0.052]), glm_warn [False]: nan log10 trans: False | Notes: nan dtype: object	38167 22580-5 [Toxoplasma gondii IgG Ab [Presence] in Serum, glm]: nCase: 346 | nCon: 9127, corr p-val: 0.142, uncorr p-val: 0.054, OR: 0.695 | model: dis_status ~ 0.031[3.5e-69] + (0.695 * mod_ant[0.054]) + (1.045 * age[0.217]), glm_warn [False]: nan log10 trans: False | Notes: nan 38168 29904-0 [Toxoplasma gondii DNA [Presence] in Specimen by NAA with probe detection, firth]: nCase: 120 | nCon: 4302, corr p-val: 0.245, uncorr p-val: 0.107, OR: 0.186 | model: dis_status ~ 0.057[0.0e+00] + (0.186 * mod_ant[0.107]) + (0.870 * age[0.007]), glm_warn [False]: nan log10 trans: False | Notes: n=4422 | DoF=2 | n iters: full : 8.00e+00, null : 6.00e+00 | Conv at last: LL change : -5.57e-12, max abs score : 5.08e-09, beta change : 2.94e-07 | Log Likes: full : -5.40e+02, null : -5.45e+02 | Method: Penalized ML | control: maxit : 2500, maxhs : 0, maxstep : 5, lconv : 1e-05, gconv : 1e-05, xconv : 1e-05, collapse : TRUE, fit : NR, call : logistf.control(maxit = n_iter) | mod control: tau : 0.5, terms.fit : NULL, call : logistf.mod.control() 38169 40677-7 [Toxoplasma gondii IgG Ab [Presence] in Serum by Immunoassay, glm]: nCase: 565 | nCon: 17434, corr p-val: 0.468, uncorr p-val: 0.253, OR: 0.837 | model: dis_status ~ 0.039[4.6e-163] + (0.837 * mod_ant[0.253]) + (0.967 * age[0.147]), glm_warn [False]: nan log10 trans: False | Notes: nan dtype: object	False				False				other	Sarcocystidae	Toxoplasmatinae	T. gondii
cutaneous abscess, furuncle and carbuncle	L02	VZV	gE_gl	No	unk	did_not_attempt	0.9485605444186047		0.846		[0.644-1.111]		203	9226						bmi, age, tobac		all		0		dis_status ~ 0.021[3.0e-07] + (0.846 * mod_ant[0.228]) + (1.761 * bmi[6.4e-06]) + (0.830 * age[0.036]) + (1.308 * tobac1[0.090]) + (1.877 * tobac2[0.002]) + (3.3e-06 * tobac3[0.969])		2.68	2.72	0.5	0.51	2.68	2.72					66.3	67.48			0.228174032		bmi, age, tobac	bmi : 6.42e-06, age : 3.55e-02, tobac1 : 8.97e-02, tobac2 : 2.48e-03, tobac3 : 9.69e-01	bmi: 1.761 [1.377-2.252], age: 0.830 [0.698-0.987], tobac1: 1.308 [0.959-1.783], tobac2: 1.877 [1.248-2.823], tobac3: 3.3e-06 [4.08e-287-2.66e+275]				0 21598-8 [Varicella zoster virus DNA [Presence] in Cerebral spinal fluid by NAA with probe detection, glm]: nCase: 291 | nCon: 10001, corr p-val: 0.489, uncorr p-val: 0.27, OR: 0.794 | model: dis_status ~ 0.024[4.7e-136] + (0.794 * mod_ant[0.270]) + (1.045 * age[0.094]), glm_warn [False]: nan log10 trans: False | Notes: nan 1 82188-4 [Varicella zoster virus DNA [Presence] in Cerebral spinal fluid by NAA with non-probe detection, firth]: nCase: 283 | nCon: 19450, corr p-val: 0.731, uncorr p-val: 0.564, OR: 0.643 | model: dis_status ~ 0.013[0.0e+00] + (0.643 * mod_ant[0.564]) + (1.026 * age[0.271]), glm_warn [False]: nan log10 trans: False | Notes: n=19733 | DoF=2 | n iters: full : 7.00e+00, null : 7.00e+00 | Conv at last: LL change : -3.52e-10, max abs score : 5.78e-08, beta change : 4.42e-07 | Log Likes: full : -1.47e+03, null : -1.48e+03 | Method: Penalized ML | control: maxit : 2500, maxhs : 0, maxstep : 5, lconv : 1e-05, gconv : 1e-05, xconv : 1e-05, collapse : TRUE, fit : NR, call : logistf.control(maxit = n_iter) | mod control: tau : 0.5, terms.fit : NULL, call : logistf.mod.control() 2 8049-9 [Varicella zoster virus DNA [Presence] in Serum by NAA with probe detection, firth]: nCase: 69 | nCon: 1708, corr p-val: 0.873, uncorr p-val: 0.779, OR: 0.872 | model: dis_status ~ 0.159[1.8e-06] + (0.872 * mod_ant[0.779]) + (0.786 * age[0.001]), glm_warn [False]: nan log10 trans: False | Notes: n=1777 | DoF=2 | n iters: full : 6.00e+00, null : 6.00e+00 | Conv at last: LL change : 3.31e-10, max abs score : 4.98e-06, beta change : 9.65e-06 | Log Likes: full : -2.81e+02, null : -2.86e+02 | Method: Penalized ML | control: maxit : 2500, maxhs : 0, maxstep : 5, lconv : 1e-05, gconv : 1e-05, xconv : 1e-05, collapse : TRUE, fit : NR, call : logistf.control(maxit = n_iter) | mod control: tau : 0.5, terms.fit : NULL, call : logistf.mod.control() 3 15410-4 [Varicella zoster virus IgG Ab [Presence] in Serum by Immunoassay, glm]: nCase: 5162 | nCon: 233344, corr p-val: 0.967, uncorr p-val: 0.912, OR: 0.995 | model: dis_status ~ 0.013[0.0e+00] + (0.995 * mod_ant[0.912]) + (1.125 * age[1.5e-40]), glm_warn [False]: nan log10 trans: False | Notes: nan dtype: object	38174 19162-7 [Varicella zoster virus IgG Ab [Presence] in Serum, glm]: nCase: 3001 | nCon: 119828, corr p-val: 6.20e-04, uncorr p-val: 1.01e-04, OR: 1.176 | model: dis_status ~ 0.013[0.0e+00] + (1.176 * mod_ant[1.0e-04]) + (1.146 * age[8.4e-30]), glm_warn [False]: nan log10 trans: False | Notes: nan 38176 29248-2 [Varicella zoster virus DNA [Presence] in Blood by NAA with probe detection, firth]: nCase: 53 | nCon: 1517, corr p-val: 0.571, uncorr p-val: 0.372, OR: 1.917 | model: dis_status ~ 0.021[0.0e+00] + (1.917 * mod_ant[0.372]) + (1.106 * age[0.156]), glm_warn [False]: nan log10 trans: False | Notes: n=1570 | DoF=2 | n iters: full : 7.00e+00, null : 6.00e+00 | Conv at last: LL change : -1.42e-13, max abs score : 2.21e-07, beta change : 3.27e-07 | Log Likes: full : -2.25e+02, null : -2.27e+02 | Method: Penalized ML | control: maxit : 2500, maxhs : 0, maxstep : 5, lconv : 1e-05, gconv : 1e-05, xconv : 1e-05, collapse : TRUE, fit : NR, call : logistf.control(maxit = n_iter) | mod control: tau : 0.5, terms.fit : NULL, call : logistf.mod.control() 38177 43588-3 [Varicella zoster virus IgM Ab [Presence] in Serum by Immunofluorescence, firth]: nCase: 66 | nCon: 1844, corr p-val: 0.691, uncorr p-val: 0.498, OR: 1.617 | model: dis_status ~ 0.029[0.0e+00] + (1.617 * mod_ant[0.498]) + (1.047 * age[0.468]), glm_warn [False]: nan log10 trans: False | Notes: n=1910 | DoF=2 | n iters: full : 6.00e+00, null : 6.00e+00 | Conv at last: LL change : 2.06e-11, max abs score : 1.29e-06, beta change : 2.08e-06 | Log Likes: full : -2.81e+02, null : -2.82e+02 | Method: Penalized ML | control: maxit : 2500, maxhs : 0, maxstep : 5, lconv : 1e-05, gconv : 1e-05, xconv : 1e-05, collapse : TRUE, fit : NR, call : logistf.control(maxit = n_iter) | mod control: tau : 0.5, terms.fit : NULL, call : logistf.mod.control() 38178 5882-6 [Varicella zoster virus Ag [Presence] in Specimen by Immunofluorescence, glm]: nCase: 76 | nCon: 2462, corr p-val: 0.412, uncorr p-val: 0.218, OR: 1.341 | model: dis_status ~ 0.017[3.0e-30] + (1.341 * mod_ant[0.218]) + (1.089 * age[0.136]), glm_warn [False]: nan log10 trans: False | Notes: nan dtype: object	False				False				virus	Herpesviridae		alphaherpesvirus 3
cellulitis	L03	BKV	VP1	No	unk	did_not_attempt	0.63242504325		0.908		[0.762-1.082]		537	8892						bmi, age, ethnic, tobac		all		0		dis_status ~ 0.003[2.7e-22] + (0.908 * mod_ant[0.281]) + (2.021 * bmi[1.5e-18]) + (1.180 * age[0.005]) + (0.612 * ethnic1[0.207]) + (0.493 * ethnic2[0.168]) + (0.528 * ethnic3[0.164]) + (1.250 * tobac1[0.021]) + (1.392 * tobac2[0.024]) + (3.0e-06 * tobac3[0.949])		3.36	3.4	0.51	0.48	3.53	3.53					68.71	67.38			0.281077797		bmi, age, ethnic, num_in_house, tobac	bmi : 1.50e-18, age : 4.92e-03, ethnic1 : 2.07e-01, ethnic2 : 1.68e-01, ethnic3 : 1.64e-01, tobac1 : 2.14e-02, tobac2 : 2.39e-02, tobac3 : 9.49e-01	bmi: 2.021 [1.727-2.364], age: 1.180 [1.051-1.323], ethnic1: 0.612 [0.286-1.311], ethnic2: 0.493 [0.18-1.349], ethnic3: 0.528 [0.215-1.297], tobac1: 1.250 [1.034-1.512], tobac2: 1.392 [1.045-1.856], tobac3: 3.0e-06 [2.59e-174-3.39e+162]				0 33978-8 [BK virus DNA [Presence] in Urine by NAA with probe detection, glm]: nCase: 27 | nCon: 388, corr p-val: 0.655, uncorr p-val: 0.322, OR: 0.662 | model: dis_status ~ 0.020[3.8e-06] + (0.662 * mod_ant[0.322]) + (1.328 * age[0.030]) + (3.792 * ethnic1[0.121]) + (0.705 * ethnic2[0.653]) + (0.565 * ethnic3[0.381]) + (5.159 * ethnic4[0.172]) + (8.9e-07 * ethnic5[0.997]) + (4.9e-07 * ethnic6[0.991]), glm_warn [False]: nan log10 trans: False | Notes: nan dtype: object	38183 47251-4 [BK virus DNA [Presence] in Specimen by NAA with probe detection, glm]: nCase: 51 | nCon: 1049, corr p-val: 0.278, uncorr p-val: 0.07, OR: 1.804 | model: dis_status ~ 0.034[3.9e-10] + (1.804 * mod_ant[0.070]) + (1.083 * age[0.350]) + (1.040 * ethnic1[0.959]) + (0.625 * ethnic2[0.163]) + (0.478 * ethnic3[0.231]) + (3.9e-06 * ethnic4[0.988]) + (0.385 * ethnic6[0.354]), glm_warn [False]: nan log10 trans: False | Notes: nan 38184 63475-8 [BK virus DNA [Presence] in Blood, glm]: nCase: 68 | nCon: 963, corr p-val: 0.918, uncorr p-val: 0.717, OR: 1.129 | model: dis_status ~ 0.039[8.2e-12] + (1.129 * mod_ant[0.717]) + (1.142 * age[0.099]) + (0.765 * ethnic1[0.719]) + (1.159 * ethnic2[0.743]) + (0.241 * ethnic3[0.018]) + (1.557 * ethnic4[0.563]) + (1.5e-05 * ethnic5[0.983]) + (0.651 * ethnic6[0.562]), glm_warn [False]: nan log10 trans: False | Notes: nan dtype: object	False				False				virus	Polyomaviridae		polyomavirus 1
cellulitis	L03	C. trach.	tarp-D_F1	No	unk	did_not_attempt	0.5882608773529412		1.059		[0.966-1.162]		537	8892						age, ethnic, tdi_quant		all		0		dis_status ~ 0.011[1.7e-26] + (1.059 * mod_ant[0.222]) + (1.230 * age[2.9e-04]) + (0.499 * ethnic1[0.073]) + (0.403 * ethnic2[0.078]) + (0.451 * ethnic3[0.082]) + (1.191 * tdi_quant1[0.185]) + (1.809 * tdi_quant2[1.2e-04])		1.22	1.19	0.96	0.94	1.11	1.08					68.71	67.38			0.222231887		age, ethnic, tdi_quant, num_in_house	age : 2.89e-04, ethnic1 : 7.35e-02, ethnic2 : 7.85e-02, ethnic3 : 8.17e-02, tdi_quant1 : 1.85e-01, tdi_quant2 : 1.19e-04	age: 1.230 [1.10-1.376], ethnic1: 0.499 [0.233-1.068], ethnic2: 0.403 [0.147-1.109], ethnic3: 0.451 [0.184-1.106], tdi_quant1: 1.191 [0.92-1.541], tdi_quant2: 1.809 [1.337-2.446]				0 47211-8 [Chlamydia trachomatis L2 DNA [Presence] in Specimen by NAA with probe detection, glm]: nCase: 25 | nCon: 700, corr p-val: 9.71e-03, uncorr p-val: 1.42e-03, OR: 4.397 | model: dis_status ~ 0.024[4.1e-07] + (4.397 * mod_ant[0.001]) + (1.088 * age[0.617]) + (7.0e-08 * ethnic1[0.997]) + (0.616 * ethnic2[0.385]) + (6.3e-08 * ethnic3[0.989]) + (9.9e-08 * ethnic4[0.998]) + (0.969 * ethnic6[0.958]), glm_warn [False]: nan log10 trans: False | Notes: nan 1 80363-5 [Chlamydia trachomatis DNA [Presence] in Anorectal by NAA with probe detection, glm]: nCase: 68 | nCon: 1634, corr p-val: 0.297, uncorr p-val: 0.078, OR: 2.091 | model: dis_status ~ 0.009[1.1e-20] + (2.091 * mod_ant[0.078]) + (1.337 * age[0.003]) + (8.6e-07 * ethnic1[0.983]) + (1.642 * ethnic2[0.082]) + (2.119 * ethnic3[0.145]) + (7.4e-07 * ethnic4[0.994]) + (1.0e-06 * ethnic5[0.996]) + (0.915 * ethnic6[0.834]), glm_warn [False]: nan log10 trans: False | Notes: nan 2 57288-3 [Chlamydia trachomatis rRNA [Presence] in Nasopharynx by NAA with probe detection, firth]: nCase: 140 | nCon: 4922, corr p-val: 0.433, uncorr p-val: 0.147, OR: 2.516 | model: dis_status ~ 0.010[0.0e+00] + (2.516 * mod_ant[0.147]) + (1.375 * age[1.2e-08]) + (0.637 * ethnic1[0.563]) + (1.027 * ethnic2[0.891]) + (1.357 * ethnic3[0.369]) + (3.976 * ethnic4[0.183]) + (5.742 * ethnic5[0.350]) + (0.829 * ethnic6[0.508]), glm_warn [False]: nan log10 trans: False | Notes: n=5062 | DoF=8 | n iters: full : 7.00e+00, null : 6.00e+00 | Conv at last: LL change : 1.43e-11, max abs score : 1.16e-06, beta change : 9.40e-07 | Log Likes: full : -6.13e+02, null : -6.32e+02 | Method: Penalized ML | control: maxit : 2500, maxhs : 0, maxstep : 5, lconv : 1e-05, gconv : 1e-05, xconv : 1e-05, collapse : TRUE, fit : NR, call : logistf.control(maxit = n_iter) | mod control: tau : 0.5, terms.fit : NULL, call : logistf.mod.control() 3 16599-3 [Chlamydia trachomatis DNA [Presence] in Blood by NAA with probe detection, glm]: nCase: 293 | nCon: 50092, corr p-val: 0.493, uncorr p-val: 0.185, OR: 1.576 | model: dis_status ~ 0.002[2.8e-178] + (1.576 * mod_ant[0.185]) + (1.411 * age[2.2e-12]) + (0.309 * ethnic1[0.099]) + (0.682 * ethnic2[0.004]) + (2.331 * ethnic3[1.2e-05]) + (2.587 * ethnic4[0.349]) + (1.690 * ethnic5[0.372]) + (0.275 * ethnic6[1.1e-06]), glm_warn [False]: nan log10 trans: False | Notes: nan 4 43404-3 [Chlamydia trachomatis DNA [Presence] in Specimen by Probe with signal amplification, glm]: nCase: 13062 | nCon: 425472, corr p-val: 0.566, uncorr p-val: 0.245, OR: 1.061 | model: dis_status ~ 0.013[0.0e+00] + (1.061 * mod_ant[0.245]) + (1.366 * age[0.0e+00]) + (0.343 * ethnic1[5.4e-37]) + (0.556 * ethnic2[6.7e-87]) + (0.675 * ethnic3[2.9e-84]) + (1.522 * ethnic4[5.4e-05]) + (0.529 * ethnic5[0.019]) + (0.245 * ethnic6[1.1e-194]), glm_warn [False]: nan log10 trans: False | Notes: nan 5 21190-4 [Chlamydia trachomatis DNA [Presence] in Cervix by NAA with probe detection, glm]: nCase: 2786 | nCon: 58105, corr p-val: 0.68, uncorr p-val: 0.363, OR: 1.121 | model: dis_status ~ 0.017[0.0e+00] + (1.121 * mod_ant[0.363]) + (1.347 * age[2.0e-69]) + (0.398 * ethnic1[3.9e-09]) + (0.940 * ethnic2[0.140]) + (0.577 * ethnic3[7.5e-09]) + (1.178 * ethnic4[0.602]) + (1.156 * ethnic5[0.842]) + (0.405 * ethnic6[4.0e-13]), glm_warn [False]: nan log10 trans: False | Notes: nan 6 45084-1 [Chlamydia trachomatis DNA [Presence] in Vaginal fluid by NAA with probe detection, glm]: nCase: 1426 | nCon: 43308, corr p-val: 0.747, uncorr p-val: 0.466, OR: 1.116 | model: dis_status ~ 0.022[0.0e+00] + (1.116 * mod_ant[0.466]) + (1.180 * age[4.5e-15]) + (0.519 * ethnic1[0.002]) + (0.766 * ethnic2[3.5e-06]) + (0.372 * ethnic3[3.9e-15]) + (1.755 * ethnic4[0.127]) + (0.719 * ethnic5[0.745]) + (0.219 * ethnic6[2.5e-10]), glm_warn [False]: nan log10 trans: False | Notes: nan dtype: object	38187 21191-2 [Chlamydia trachomatis DNA [Presence] in Urethra by NAA with probe detection, firth]: nCase: 33 | nCon: 529, corr p-val: 0.872, uncorr p-val: 0.61, OR: 0.718 | model: dis_status ~ 0.049[4.2e-07] + (0.718 * mod_ant[0.610]) + (1.144 * age[0.282]) + (1.794 * ethnic1[0.724]) + (0.765 * ethnic2[0.473]) + (0.337 * ethnic3[0.383]) + (6.494 * ethnic5[0.358]) + (0.920 * ethnic6[0.955]), glm_warn [False]: nan log10 trans: False | Notes: n=562 | DoF=7 | n iters: full : 7.00e+00, null : 5.00e+00 | Conv at last: LL change : 1.77e-11, max abs score : 4.68e-07, beta change : 5.43e-06 | Log Likes: full : -1.21e+02, null : -1.23e+02 | Method: Penalized ML | control: maxit : 2500, maxhs : 0, maxstep : 5, lconv : 1e-05, gconv : 1e-05, xconv : 1e-05, collapse : TRUE, fit : NR, call : logistf.control(maxit = n_iter) | mod control: tau : 0.5, terms.fit : NULL, call : logistf.mod.control() 38188 21613-5 [Chlamydia trachomatis DNA [Presence] in Specimen by NAA with probe detection, glm]: nCase: 43714 | nCon: 1199570, corr p-val: 5.54e-06, uncorr p-val: 4.36e-07, OR: 0.856 | model: dis_status ~ 0.013[0.0e+00] + (0.856 * mod_ant[4.4e-07]) + (1.361 * age[0.0e+00]) + (0.417 * ethnic1[3.8e-95]) + (0.771 * ethnic2[3.3e-117]) + (0.883 * ethnic3[1.3e-13]) + (1.230 * ethnic4[0.010]) + (0.386 * ethnic5[6.8e-10]) + (0.342 * ethnic6[0.0e+00]), glm_warn [False]: nan log10 trans: False | Notes: nan 38189 31777-6 [Chlamydia trachomatis Ag [Presence] in Specimen, glm]: nCase: 5559 | nCon: 97444, corr p-val: 0.274, uncorr p-val: 0.068, OR: 0.862 | model: dis_status ~ 0.016[0.0e+00] + (0.862 * mod_ant[0.068]) + (1.252 * age[6.4e-105]) + (0.335 * ethnic1[1.9e-17]) + (1.485 * ethnic2[2.0e-29]) + (1.444 * ethnic3[2.6e-15]) + (1.038 * ethnic4[0.889]) + (1.122 * ethnic5[0.803]) + (0.230 * ethnic6[2.5e-43]), glm_warn [False]: nan log10 trans: False | Notes: nan 38190 42931-6 [Chlamydia trachomatis rRNA [Presence] in Urine by NAA with probe detection, glm]: nCase: 3768 | nCon: 125600, corr p-val: 0.655, uncorr p-val: 0.324, OR: 0.909 | model: dis_status ~ 0.013[0.0e+00] + (0.909 * mod_ant[0.324]) + (1.343 * age[4.1e-147]) + (0.307 * ethnic1[1.1e-08]) + (0.818 * ethnic2[4.0e-08]) + (0.604 * ethnic3[4.8e-14]) + (1.168 * ethnic4[0.616]) + (0.986 * ethnic5[0.978]) + (0.440 * ethnic6[1.1e-17]), glm_warn [False]: nan log10 trans: False | Notes: nan 38194 45090-8 [Chlamydia trachomatis DNA [Presence] in Anal by NAA with probe detection, firth]: nCase: 36 | nCon: 683, corr p-val: 0.668, uncorr p-val: 0.345, OR: 0.49 | model: dis_status ~ 0.007[0.0e+00] + (0.490 * mod_ant[0.345]) + (1.575 * age[1.8e-04]) + (0.779 * ethnic1[0.859]) + (2.030 * ethnic2[0.068]) + (1.521 * ethnic3[0.508]) + (9.936 * ethnic4[0.261]) + (8.174 * ethnic5[0.291]) + (1.910 * ethnic6[0.500]), glm_warn [False]: nan log10 trans: False | Notes: n=719 | DoF=8 | n iters: full : 8.00e+00, null : 5.00e+00 | Conv at last: LL change : 1.06e-11, max abs score : 5.54e-07, beta change : 3.32e-06 | Log Likes: full : -1.31e+02, null : -1.40e+02 | Method: Penalized ML | control: maxit : 2500, maxhs : 0, maxstep : 5, lconv : 1e-05, gconv : 1e-05, xconv : 1e-05, collapse : TRUE, fit : NR, call : logistf.control(maxit = n_iter) | mod control: tau : 0.5, terms.fit : NULL, call : logistf.mod.control() 38195 45130-2 [Chlamydia trachomatis Ab [Presence] in Body fluid, firth]: nCase: 83 | nCon: 886, corr p-val: 0.951, uncorr p-val: 0.812, OR: 0.819 | model: dis_status ~ 0.050[1.4e-04] + (0.819 * mod_ant[0.812]) + (1.283 * age[0.200]) + (0.719 * ethnic1[0.693]) + (0.763 * ethnic2[0.350]) + (0.373 * ethnic3[0.010]) + (8.547 * ethnic4[0.089]) + (0.094 * ethnic6[3.0e-05]), glm_warn [False]: nan log10 trans: False | Notes: n=969 | DoF=7 | n iters: full : 7.00e+00, null : 5.00e+00 | Conv at last: LL change : 1.71e-12, max abs score : 2.63e-08, beta change : 1.16e-06 | Log Likes: full : -2.64e+02, null : -2.77e+02 | Method: Penalized ML | control: maxit : 2500, maxhs : 0, maxstep : 5, lconv : 1e-05, gconv : 1e-05, xconv : 1e-05, collapse : TRUE, fit : NR, call : logistf.control(maxit = n_iter) | mod control: tau : 0.5, terms.fit : NULL, call : logistf.mod.control() 38197 4993-2 [Chlamydia trachomatis rRNA [Presence] in Specimen by Probe, glm]: nCase: 1834 | nCon: 48425, corr p-val: 0.943, uncorr p-val: 0.785, OR: 0.958 | model: dis_status ~ 0.018[0.0e+00] + (0.958 * mod_ant[0.785]) + (1.284 * age[8.5e-36]) + (0.293 * ethnic1[0.001]) + (0.707 * ethnic2[8.1e-11]) + (0.349 * ethnic3[4.1e-17]) + (3.7e-06 * ethnic4[0.949]) + (3.7e-06 * ethnic5[0.953]) + (0.438 * ethnic6[8.7e-09]), glm_warn [False]: nan log10 trans: False | Notes: nan 38198 50387-0 [Chlamydia trachomatis rRNA [Presence] in Cervix by NAA with probe detection, glm]: nCase: 2160 | nCon: 101596, corr p-val: 0.297, uncorr p-val: 0.077, OR: 0.712 | model: dis_status ~ 0.011[0.0e+00] + (0.712 * mod_ant[0.077]) + (1.270 * age[2.1e-37]) + (0.275 * ethnic1[3.4e-13]) + (0.655 * ethnic2[9.2e-18]) + (0.563 * ethnic3[3.6e-10]) + (0.494 * ethnic4[0.225]) + (0.711 * ethnic5[0.633]) + (0.401 * ethnic6[2.0e-17]), glm_warn [False]: nan log10 trans: False | Notes: nan 38199 53925-4 [Chlamydia trachomatis rRNA [Presence] in Urethra by NAA with probe detection, firth]: nCase: 75 | nCon: 13663, corr p-val: 0.482, uncorr p-val: 0.174, OR: 0.383 | model: dis_status ~ 0.002[0.0e+00] + (0.383 * mod_ant[0.174]) + (1.734 * age[3.0e-09]) + (2.039 * ethnic1[0.448]) + (0.530 * ethnic2[0.034]) + (0.756 * ethnic3[0.319]) + (4.777 * ethnic4[0.385]) + (186.781 * ethnic5[7.8e-04]) + (0.101 * ethnic6[3.8e-06]), glm_warn [False]: nan log10 trans: False | Notes: n=13738 | DoF=8 | n iters: full : 1.00e+01, null : 7.00e+00 | Conv at last: LL change : 4.35e-11, max abs score : 1.14e-07, beta change : 1.46e-06 | Log Likes: full : -4.23e+02, null : -4.61e+02 | Method: Penalized ML | control: maxit : 2500, maxhs : 0, maxstep : 5, lconv : 1e-05, gconv : 1e-05, xconv : 1e-05, collapse : TRUE, fit : NR, call : logistf.control(maxit = n_iter) | mod control: tau : 0.5, terms.fit : NULL, call : logistf.mod.control() 38200 53926-2 [Chlamydia trachomatis rRNA [Presence] in Vaginal fluid by NAA with probe detection, firth]: nCase: 228 | nCon: 13650, corr p-val: 0.872, uncorr p-val: 0.617, OR: 0.809 | model: dis_status ~ 0.006[0.0e+00] + (0.809 * mod_ant[0.617]) + (1.409 * age[8.9e-10]) + (0.355 * ethnic1[0.134]) + (0.712 * ethnic2[0.015]) + (0.344 * ethnic3[0.002]) + (0.552 * ethnic4[0.646]) + (2.055 * ethnic5[0.655]) + (0.743 * ethnic6[0.445]), glm_warn [False]: nan log10 trans: False | Notes: n=13878 | DoF=8 | n iters: full : 8.00e+00, null : 6.00e+00 | Conv at last: LL change : -5.46e-12, max abs score : 8.66e-08, beta change : 9.57e-08 | Log Likes: full : -1.12e+03, null : -1.15e+03 | Method: Penalized ML | control: maxit : 2500, maxhs : 0, maxstep : 5, lconv : 1e-05, gconv : 1e-05, xconv : 1e-05, collapse : TRUE, fit : NR, call : logistf.control(maxit = n_iter) | mod control: tau : 0.5, terms.fit : NULL, call : logistf.mod.control() 38201 57287-5 [Chlamydia trachomatis rRNA [Presence] in Anal by NAA with probe detection, glm]: nCase: 337 | nCon: 18876, corr p-val: 0.996, uncorr p-val: 0.98, OR: 0.989 | model: dis_status ~ 0.006[1.2e-184] + (0.989 * mod_ant[0.980]) + (1.336 * age[4.0e-14]) + (0.649 * ethnic1[0.268]) + (1.136 * ethnic2[0.306]) + (1.449 * ethnic3[0.210]) + (9.9e-06 * ethnic4[0.970]) + (1.1e-05 * ethnic5[0.985]) + (0.659 * ethnic6[0.013]), glm_warn [False]: nan log10 trans: False | Notes: nan 38203 6349-5 [Chlamydia trachomatis [Presence] in Specimen by Organism specific culture, firth]: nCase: 398 | nCon: 7991, corr p-val: 0.643, uncorr p-val: 0.31, OR: 0.475 | model: dis_status ~ 0.037[0.0e+00] + (0.475 * mod_ant[0.310]) + (1.175 * age[4.1e-07]) + (0.564 * ethnic1[0.198]) + (0.725 * ethnic2[0.009]) + (0.647 * ethnic3[0.013]) + (1.804 * ethnic4[0.416]) + (0.308 * ethnic6[1.5e-08]), glm_warn [False]: nan log10 trans: False | Notes: n=8389 | DoF=7 | n iters: full : 6.00e+00, null : 5.00e+00 | Conv at last: LL change : 9.10e-10, max abs score : 4.31e-07, beta change : 9.50e-06 | Log Likes: full : -1.55e+03, null : -1.59e+03 | Method: Penalized ML | control: maxit : 2500, maxhs : 0, maxstep : 5, lconv : 1e-05, gconv : 1e-05, xconv : 1e-05, collapse : TRUE, fit : NR, call : logistf.control(maxit = n_iter) | mod control: tau : 0.5, terms.fit : NULL, call : logistf.mod.control() 38204 6356-0 [Chlamydia trachomatis DNA [Presence] in Genital specimen by NAA with probe detection, glm]: nCase: 823 | nCon: 59843, corr p-val: 0.492, uncorr p-val: 0.182, OR: 0.731 | model: dis_status ~ 0.010[3.6e-293] + (0.731 * mod_ant[0.182]) + (1.154 * age[3.1e-07]) + (0.649 * ethnic1[0.070]) + (0.816 * ethnic2[0.009]) + (0.695 * ethnic3[0.003]) + (0.607 * ethnic4[0.620]) + (1.0e-05 * ethnic5[0.924]) + (0.295 * ethnic6[7.5e-08]), glm_warn [False]: nan log10 trans: False | Notes: nan 38205 6357-8 [Chlamydia trachomatis DNA [Presence] in Urine by NAA with probe detection, glm]: nCase: 4330 | nCon: 237855, corr p-val: 3.03e-05, uncorr p-val: 2.89e-06, OR: 0.648 | model: dis_status ~ 0.009[0.0e+00] + (0.648 * mod_ant[2.9e-06]) + (1.304 * age[2.8e-134]) + (0.359 * ethnic1[3.8e-11]) + (0.693 * ethnic2[3.9e-29]) + (0.736 * ethnic3[2.1e-06]) + (2.254 * ethnic4[6.3e-04]) + (0.128 * ethnic5[3.8e-04]) + (0.190 * ethnic6[4.2e-75]), glm_warn [False]: nan log10 trans: False | Notes: nan 38207 80364-3 [Chlamydia trachomatis rRNA [Presence] in Anorectal by NAA with probe detection, firth]: nCase: 31 | nCon: 1606, corr p-val: 0.958, uncorr p-val: 0.859, OR: 0.887 | model: dis_status ~ 0.006[0.0e+00] + (0.887 * mod_ant[0.859]) + (1.649 * age[1.2e-05]) + (0.234 * ethnic1[0.207]) + (0.367 * ethnic2[0.107]) + (0.804 * ethnic3[0.631]) + (2.215 * ethnic4[0.631]) + (2.181 * ethnic5[0.636]) + (0.354 * ethnic6[0.031]), glm_warn [False]: nan log10 trans: False | Notes: n=1637 | DoF=8 | n iters: full : 9.00e+00, null : 6.00e+00 | Conv at last: LL change : 1.65e-12, max abs score : 7.61e-07, beta change : 9.86e-07 | Log Likes: full : -1.32e+02, null : -1.49e+02 | Method: Penalized ML | control: maxit : 2500, maxhs : 0, maxstep : 5, lconv : 1e-05, gconv : 1e-05, xconv : 1e-05, collapse : TRUE, fit : NR, call : logistf.control(maxit = n_iter) | mod control: tau : 0.5, terms.fit : NULL, call : logistf.mod.control() dtype: object	False				False				bacteria	Chlamydiaceae		C. trachomatis
cellulitis	L03	CMV	pp150_Nter	No	unk	did_not_attempt	0.9096502607142857		1.011		[0.921-1.110]		537	8892						bmi, age, ethnic, tdi_quant, tobac		all		0		dis_status ~ 0.002[3.5e-38] + (1.011 * mod_ant[0.812]) + (1.969 * bmi[4.3e-17]) + (1.198 * age[0.002]) + (0.571 * ethnic1[0.152]) + (0.409 * ethnic2[0.083]) + (0.496 * ethnic3[0.127]) + (1.148 * tdi_quant1[0.296]) + (1.579 * tdi_quant2[0.004]) + (1.225 * tobac1[0.037]) + (1.301 * tobac2[0.077]) + (2.8e-06 * tobac3[0.948])		2.57	2.53	0.99	0.97	2.89	2.77					68.71	67.38			0.812256649		bmi, age, ethnic, tdi_quant, num_in_house, tobac	bmi : 4.34e-17, age : 2.23e-03, ethnic1 : 1.52e-01, ethnic2 : 8.35e-02, ethnic3 : 1.27e-01, tdi_quant1 : 2.96e-01, tdi_quant2 : 3.58e-03, tobac1 : 3.71e-02, tobac2 : 7.67e-02, tobac3 : 9.48e-01	bmi: 1.969 [1.681-2.306], age: 1.198 [1.067-1.345], ethnic1: 0.571 [0.265-1.230], ethnic2: 0.409 [0.148-1.126], ethnic3: 0.496 [0.201-1.219], tdi_quant1: 1.148 [0.886-1.488], tdi_quant2: 1.579 [1.161-2.148], tobac1: 1.225 [1.012-1.483], tobac2: 1.301 [0.972-1.740], tobac3: 2.8e-06 [2.25e-174-3.39e+162]				0 13949-3 [Cytomegalovirus IgG Ab [Presence] in Serum or Plasma by Immunoassay, glm]: nCase: 3123 | nCon: 58259, corr p-val: 0.127, uncorr p-val: 0.023, OR: 1.092 | model: dis_status ~ 0.041[0.0e+00] + (1.092 * mod_ant[0.023]) + (1.065 * age[1.2e-10]) + (0.613 * ethnic1[0.003]) + (0.701 * ethnic2[2.9e-10]) + (0.868 * ethnic3[0.107]) + (0.658 * ethnic4[0.359]) + (1.622 * ethnic5[0.356]) + (0.651 * ethnic6[3.9e-06]), glm_warn [False]: nan log10 trans: False | Notes: nan 1 16718-9 [Cytomegalovirus Ag [Presence] in Blood, firth]: nCase: 39 | nCon: 1539, corr p-val: 0.2, uncorr p-val: 0.044, OR: 3.605 | model: dis_status ~ 0.062[4.2e-07] + (3.605 * mod_ant[0.044]) + (1.077 * age[0.441]) + (1.032 * ethnic1[0.985]) + (3.503 * ethnic2[0.496]) + (0.460 * ethnic3[0.549]) + (2.604 * ethnic4[0.350]) + (0.035 * ethnic6[1.9e-13]), glm_warn [False]: nan log10 trans: False | Notes: n=1578 | DoF=7 | n iters: full : 9.00e+00, null : 6.00e+00 | Conv at last: LL change : 2.87e-12, max abs score : 7.12e-07, beta change : 1.11e-06 | Log Likes: full : -1.36e+02, null : -1.83e+02 | Method: Penalized ML | control: maxit : 2500, maxhs : 0, maxstep : 5, lconv : 1e-05, gconv : 1e-05, xconv : 1e-05, collapse : TRUE, fit : NR, call : logistf.control(maxit = n_iter) | mod control: tau : 0.5, terms.fit : NULL, call : logistf.mod.control() 2 5000-5 [Cytomegalovirus DNA [Presence] in Specimen by NAA with probe detection, glm]: nCase: 1067 | nCon: 35429, corr p-val: 0.314, uncorr p-val: 0.088, OR: 1.222 | model: dis_status ~ 0.039[3.1e-226] + (1.222 * mod_ant[0.088]) + (1.068 * age[4.8e-05]) + (0.575 * ethnic1[0.031]) + (0.879 * ethnic2[0.197]) + (1.011 * ethnic3[0.927]) + (1.170 * ethnic4[0.710]) + (2.173 * ethnic5[0.305]) + (0.049 * ethnic6[1.2e-87]), glm_warn [False]: nan log10 trans: False | Notes: nan 3 22244-8 [Cytomegalovirus IgG Ab [Presence] in Serum or Plasma, glm]: nCase: 1909 | nCon: 38063, corr p-val: 0.371, uncorr p-val: 0.114, OR: 1.085 | model: dis_status ~ 0.031[0.0e+00] + (1.085 * mod_ant[0.114]) + (1.104 * age[1.5e-12]) + (0.418 * ethnic1[5.0e-06]) + (0.771 * ethnic2[2.6e-04]) + (0.961 * ethnic3[0.546]) + (0.759 * ethnic4[0.353]) + (1.053 * ethnic5[0.931]) + (0.592 * ethnic6[6.3e-06]), glm_warn [False]: nan log10 trans: False | Notes: nan 4 49539-0 [Cytomegalovirus IgM Ab [Presence] in Serum or Plasma by Immunofluorescence, glm]: nCase: 1532 | nCon: 27949, corr p-val: 0.508, uncorr p-val: 0.2, OR: 1.172 | model: dis_status ~ 0.026[0.0e+00] + (1.172 * mod_ant[0.200]) + (1.154 * age[6.3e-19]) + (1.195 * ethnic1[0.493]) + (1.086 * ethnic2[0.277]) + (1.186 * ethnic3[0.030]) + (1.309 * ethnic4[0.371]) + (0.902 * ethnic5[0.886]) + (0.525 * ethnic6[1.4e-05]), glm_warn [False]: nan log10 trans: False | Notes: nan 5 5838-8 [Cytomegalovirus [Presence] in Specimen by Organism specific culture, firth]: nCase: 19 | nCon: 204, corr p-val: 0.996, uncorr p-val: 0.944, OR: 1.117 | model: dis_status ~ 0.091[5.1e-06] + (1.117 * mod_ant[0.944]) + (1.055 * age[0.608]) + (6.389 * ethnic1[0.050]) + (0.508 * ethnic2[0.614]) + (0.474 * ethnic3[0.569]) + (1.317 * ethnic4[0.863]) + (0.157 * ethnic6[0.085]), glm_warn [False]: nan log10 trans: False | Notes: n=223 | DoF=7 | n iters: full : 8.00e+00, null : 4.00e+00 | Conv at last: LL change : 4.39e-12, max abs score : 1.35e-06, beta change : 3.16e-06 | Log Likes: full : -5.87e+01, null : -6.27e+01 | Method: Penalized ML | control: maxit : 2500, maxhs : 0, maxstep : 5, lconv : 1e-05, gconv : 1e-05, xconv : 1e-05, collapse : TRUE, fit : NR, call : logistf.control(maxit = n_iter) | mod control: tau : 0.5, terms.fit : NULL, call : logistf.mod.control() dtype: object	38210 22239-8 [Cytomegalovirus Ab [Presence] in Serum or Plasma, glm]: nCase: 236 | nCon: 5136, corr p-val: 0.705, uncorr p-val: 0.384, OR: 0.879 | model: dis_status ~ 0.027[2.2e-38] + (0.879 * mod_ant[0.384]) + (1.037 * age[0.393]) + (1.088 * ethnic1[0.846]) + (2.131 * ethnic2[3.4e-06]) + (0.640 * ethnic3[0.264]) + (5.6e-06 * ethnic4[0.984]) + (5.9e-06 * ethnic5[0.974]) + (3.247 * ethnic6[5.9e-11]), glm_warn [False]: nan log10 trans: False | Notes: nan 38213 30246-3 [Cytomegalovirus DNA [Presence] in Serum or Plasma by NAA with probe detection, glm]: nCase: 495 | nCon: 7802, corr p-val: 0.493, uncorr p-val: 0.188, OR: 0.74 | model: dis_status ~ 0.062[1.4e-132] + (0.740 * mod_ant[0.188]) + (1.000 * age[0.997]) + (0.900 * ethnic1[0.603]) + (1.181 * ethnic2[0.335]) + (1.291 * ethnic3[0.017]) + (2.100 * ethnic4[0.325]) + (2.8e-06 * ethnic5[0.965]) + (0.531 * ethnic6[0.003]), glm_warn [False]: nan log10 trans: False | Notes: nan 38214 30325-5 [Cytomegalovirus IgM Ab [Presence] in Serum or Plasma, glm]: nCase: 266 | nCon: 9359, corr p-val: 0.012, uncorr p-val: 1.82e-03, OR: 0.331 | model: dis_status ~ 0.026[1.0e-34] + (0.331 * mod_ant[0.002]) + (1.162 * age[0.001]) + (0.467 * ethnic1[0.039]) + (0.556 * ethnic2[0.001]) + (0.976 * ethnic3[0.878]) + (1.197 * ethnic4[0.863]) + (3.826 * ethnic5[0.089]) + (0.107 * ethnic6[1.2e-08]), glm_warn [False]: nan log10 trans: False | Notes: nan 38215 30326-3 [Cytomegalovirus DNA [Presence] in Cerebral spinal fluid by NAA with probe detection, firth]: nCase: 179 | nCon: 5064, corr p-val: 0.987, uncorr p-val: 0.904, OR: 0.844 | model: dis_status ~ 0.036[0.0e+00] + (0.844 * mod_ant[0.904]) + (1.007 * age[0.820]) + (0.115 * ethnic1[0.022]) + (0.878 * ethnic2[0.496]) + (1.112 * ethnic3[0.601]) + (3.760 * ethnic4[0.199]) + (6.114 * ethnic5[0.101]) + (0.395 * ethnic6[0.094]), glm_warn [False]: nan log10 trans: False | Notes: n=5243 | DoF=8 | n iters: full : 8.00e+00, null : 6.00e+00 | Conv at last: LL change : 9.44e-12, max abs score : 2.74e-10, beta change : 2.69e-07 | Log Likes: full : -7.64e+02, null : -7.71e+02 | Method: Penalized ML | control: maxit : 2500, maxhs : 0, maxstep : 5, lconv : 1e-05, gconv : 1e-05, xconv : 1e-05, collapse : TRUE, fit : NR, call : logistf.control(maxit = n_iter) | mod control: tau : 0.5, terms.fit : NULL, call : logistf.mod.control() 38216 31797-4 [Cytomegalovirus Ag [Presence] in Specimen, glm]: nCase: 47 | nCon: 708, corr p-val: 0.874, uncorr p-val: 0.629, OR: 0.826 | model: dis_status ~ 0.063[1.9e-09] + (0.826 * mod_ant[0.629]) + (1.039 * age[0.622]) + (1.256 * ethnic1[0.835]) + (0.758 * ethnic2[0.665]) + (1.144 * ethnic3[0.839]) + (7.4e-06 * ethnic4[0.989]) + (7.3e-06 * ethnic5[0.989]) + (0.178 * ethnic6[0.097]), glm_warn [False]: nan log10 trans: False | Notes: nan 38218 4996-5 [Cytomegalovirus DNA [Presence] in Blood by NAA with probe detection, firth]: nCase: 221 | nCon: 1799, corr p-val: 0.602, uncorr p-val: 0.277, OR: 0.279 | model: dis_status ~ 0.159[1.1e-16] + (0.279 * mod_ant[0.277]) + (0.967 * age[0.403]) + (0.959 * ethnic1[0.926]) + (0.912 * ethnic2[0.644]) + (1.024 * ethnic3[0.957]) + (2.102 * ethnic4[0.454]) + (2.377 * ethnic5[0.625]) + (0.791 * ethnic6[0.238]), glm_warn [False]: nan log10 trans: False | Notes: n=2020 | DoF=8 | n iters: full : 7.00e+00, null : 4.00e+00 | Conv at last: LL change : -6.48e-12, max abs score : 1.18e-07, beta change : 2.73e-06 | Log Likes: full : -6.86e+02, null : -6.88e+02 | Method: Penalized ML | control: maxit : 2500, maxhs : 0, maxstep : 5, lconv : 1e-05, gconv : 1e-05, xconv : 1e-05, collapse : TRUE, fit : NR, call : logistf.control(maxit = n_iter) | mod control: tau : 0.5, terms.fit : NULL, call : logistf.mod.control() 38221 82189-2 [Cytomegalovirus DNA [Presence] in Cerebral spinal fluid by NAA with non-probe detection, firth]: nCase: 649 | nCon: 21365, corr p-val: 0.783, uncorr p-val: 0.52, OR: 0.45 | model: dis_status ~ 0.027[0.0e+00] + (0.450 * mod_ant[0.520]) + (1.026 * age[0.112]) + (1.015 * ethnic1[0.960]) + (1.196 * ethnic2[0.094]) + (1.027 * ethnic3[0.871]) + (2.016 * ethnic4[0.151]) + (1.413 * ethnic5[0.612]) + (0.696 * ethnic6[0.004]), glm_warn [False]: nan log10 trans: False | Notes: n=22014 | DoF=8 | n iters: full : 7.00e+00, null : 6.00e+00 | Conv at last: LL change : -4.09e-12, max abs score : 2.74e-08, beta change : 4.89e-07 | Log Likes: full : -2.90e+03, null : -2.91e+03 | Method: Penalized ML | control: maxit : 2500, maxhs : 0, maxstep : 5, lconv : 1e-05, gconv : 1e-05, xconv : 1e-05, collapse : TRUE, fit : NR, call : logistf.control(maxit = n_iter) | mod control: tau : 0.5, terms.fit : NULL, call : logistf.mod.control() dtype: object	False				False				virus	Herpesviridae	Betaherpesvirinae	betaherpesvirus 5
cellulitis	L03	EBV	EA-D	No	unk	did_not_attempt	0.5882608773529412		1.075		[0.961-1.204]		537	8892						bmi, age, ethnic, tdi_quant, tobac		all		0		dis_status ~ 0.002[1.4e-36] + (1.075 * mod_ant[0.207]) + (1.972 * bmi[2.9e-17]) + (1.198 * age[0.002]) + (0.583 * ethnic1[0.166]) + (0.417 * ethnic2[0.090]) + (0.502 * ethnic3[0.133]) + (1.150 * tdi_quant1[0.292]) + (1.593 * tdi_quant2[0.003]) + (1.221 * tobac1[0.040]) + (1.295 * tobac2[0.082]) + (2.8e-06 * tobac3[0.948])		3.04	2.99	0.8	0.81	3.3	3.23					68.71	67.38			0.207492671		bmi, age, ethnic, tdi_quant, num_in_house, tobac	bmi : 2.89e-17, age : 1.96e-03, ethnic1 : 1.66e-01, ethnic2 : 8.98e-02, ethnic3 : 1.33e-01, tdi_quant1 : 2.92e-01, tdi_quant2 : 3.00e-03, tobac1 : 4.02e-02, tobac2 : 8.18e-02, tobac3 : 9.48e-01	bmi: 1.972 [1.684-2.308], age: 1.198 [1.069-1.344], ethnic1: 0.583 [0.272-1.250], ethnic2: 0.417 [0.152-1.146], ethnic3: 0.502 [0.204-1.235], tdi_quant1: 1.150 [0.887-1.490], tdi_quant2: 1.593 [1.171-2.167], tobac1: 1.221 [1.009-1.478], tobac2: 1.295 [0.968-1.732], tobac3: 2.8e-06 [1.95e-174-3.90e+162]				0 30339-6 [Epstein Barr virus capsid IgG Ab [Presence] in Serum, glm]: nCase: 1577 | nCon: 36231, corr p-val: 0.643, uncorr p-val: 0.311, OR: 1.091 | model: dis_status ~ 0.039[0.0e+00] + (1.091 * mod_ant[0.311]) + (1.043 * age[0.004]) + (0.509 * ethnic1[2.6e-04]) + (0.660 * ethnic2[4.5e-09]) + (0.840 * ethnic3[0.028]) + (0.521 * ethnic4[0.266]) + (0.942 * ethnic5[0.934]) + (0.329 * ethnic6[1.6e-08]), glm_warn [False]: nan log10 trans: False | Notes: nan 1 24114-1 [Epstein Barr virus capsid IgG Ab [Presence] in Serum by Immunoassay, glm]: nCase: 3031 | nCon: 72952, corr p-val: 0.693, uncorr p-val: 0.374, OR: 1.06 | model: dis_status ~ 0.026[0.0e+00] + (1.060 * mod_ant[0.374]) + (1.096 * age[1.1e-16]) + (0.796 * ethnic1[0.203]) + (0.866 * ethnic2[0.005]) + (1.068 * ethnic3[0.305]) + (0.574 * ethnic4[0.059]) + (0.472 * ethnic5[0.097]) + (0.753 * ethnic6[3.9e-05]), glm_warn [False]: nan log10 trans: False | Notes: nan 2 40752-8 [Epstein Barr virus early IgG Ab [Presence] in Serum by Immunoassay, glm]: nCase: 702 | nCon: 17474, corr p-val: 0.741, uncorr p-val: 0.455, OR: 1.08 | model: dis_status ~ 0.034[9.9e-217] + (1.080 * mod_ant[0.455]) + (1.027 * age[0.188]) + (1.151 * ethnic1[0.700]) + (0.912 * ethnic2[0.578]) + (0.966 * ethnic3[0.838]) + (1.777 * ethnic4[0.433]) + (0.577 * ethnic5[0.587]) + (0.731 * ethnic6[0.055]), glm_warn [False]: nan log10 trans: False | Notes: nan 3 5002-1 [Epstein Barr virus DNA [Presence] in Blood by NAA with probe detection, glm]: nCase: 276 | nCon: 3549, corr p-val: 0.892, uncorr p-val: 0.66, OR: 1.089 | model: dis_status ~ 0.067[7.0e-97] + (1.089 * mod_ant[0.660]) + (1.051 * age[0.085]) + (0.814 * ethnic1[0.660]) + (0.937 * ethnic2[0.781]) + (1.095 * ethnic3[0.697]) + (3.442 * ethnic4[0.121]) + (5.8e-06 * ethnic5[0.973]) + (0.625 * ethnic6[0.180]), glm_warn [False]: nan log10 trans: False | Notes: nan 4 84871-3 [Epstein Barr virus capsid p18 IgG Ab [Presence] in Serum by Rapid immunoassay, glm]: nCase: 30 | nCon: 2149, corr p-val: 0.918, uncorr p-val: 0.707, OR: 1.203 | model: dis_status ~ 0.012[1.6e-28] + (1.203 * mod_ant[0.707]) + (0.978 * age[0.818]) + (6.7e-07 * ethnic1[0.990]) + (1.311 * ethnic2[0.597]) + (6.6e-07 * ethnic3[0.988]) + (2.523 * ethnic4[0.378]) + (6.8e-07 * ethnic5[0.997]) + (2.009 * ethnic6[0.214]), glm_warn [False]: nan log10 trans: False | Notes: nan 5 5005-4 [Epstein Barr virus DNA [Presence] in Specimen by NAA with probe detection, glm]: nCase: 555 | nCon: 11643, corr p-val: 0.943, uncorr p-val: 0.783, OR: 1.034 | model: dis_status ~ 0.037[1.0e-111] + (1.034 * mod_ant[0.783]) + (1.055 * age[0.029]) + (1.129 * ethnic1[0.608]) + (1.030 * ethnic2[0.807]) + (1.318 * ethnic3[0.040]) + (1.352 * ethnic4[0.517]) + (1.953 * ethnic5[0.523]) + (0.397 * ethnic6[2.7e-05]), glm_warn [False]: nan log10 trans: False | Notes: nan 6 33395-5 [Epstein Barr virus capsid Ab [Presence] in Serum, glm]: nCase: 77 | nCon: 856, corr p-val: 0.958, uncorr p-val: 0.861, OR: 1.056 | model: dis_status ~ 0.081[3.1e-15] + (1.056 * mod_ant[0.861]) + (1.093 * age[0.260]) + (2.0e-07 * ethnic1[0.985]) + (0.239 * ethnic2[0.001]) + (1.291 * ethnic3[0.423]) + (2.1e-07 * ethnic5[0.995]) + (0.767 * ethnic6[0.671]), glm_warn [False]: nan log10 trans: False | Notes: nan 7 59183-4 [Epstein Barr virus early diffuse IgG Ab [Presence] in Serum, glm]: nCase: 669 | nCon: 13348, corr p-val: 0.996, uncorr p-val: 0.962, OR: 1.005 | model: dis_status ~ 0.028[3.4e-95] + (1.005 * mod_ant[0.962]) + (1.128 * age[9.3e-06]) + (0.532 * ethnic1[0.006]) + (0.776 * ethnic2[0.016]) + (0.932 * ethnic3[0.489]) + (0.831 * ethnic4[0.799]) + (2.752 * ethnic5[0.103]) + (0.469 * ethnic6[0.005]), glm_warn [False]: nan log10 trans: False | Notes: nan dtype: object	38222 22295-0 [Epstein Barr virus early IgG Ab [Presence] in Serum, glm]: nCase: 444 | nCon: 9596, corr p-val: 0.433, uncorr p-val: 0.136, OR: 0.828 | model: dis_status ~ 0.026[1.7e-266] + (0.828 * mod_ant[0.136]) + (1.183 * age[1.7e-14]) + (1.583 * ethnic1[0.168]) + (0.562 * ethnic2[0.005]) + (2.072 * ethnic3[2.7e-05]) + (0.408 * ethnic4[0.376]) + (3.2e-05 * ethnic5[0.959]) + (0.602 * ethnic6[0.089]), glm_warn [False]: nan log10 trans: False | Notes: nan 38224 23858-4 [Epstein Barr virus DNA [Presence] in Cerebral spinal fluid by NAA with probe detection, firth]: nCase: 122 | nCon: 1941, corr p-val: 0.735, uncorr p-val: 0.409, OR: 0.534 | model: dis_status ~ 0.042[0.0e+00] + (0.534 * mod_ant[0.409]) + (1.082 * age[0.091]) + (1.223 * ethnic1[0.819]) + (0.900 * ethnic2[0.742]) + (1.058 * ethnic3[0.903]) + (1.230 * ethnic6[0.569]), glm_warn [False]: nan log10 trans: False | Notes: n=2063 | DoF=6 | n iters: full : 6.00e+00, null : 5.00e+00 | Conv at last: LL change : 2.05e-11, max abs score : 2.94e-06, beta change : 2.82e-06 | Log Likes: full : -4.52e+02, null : -4.54e+02 | Method: Penalized ML | control: maxit : 2500, maxhs : 0, maxstep : 5, lconv : 1e-05, gconv : 1e-05, xconv : 1e-05, collapse : TRUE, fit : NR, call : logistf.control(maxit = n_iter) | mod control: tau : 0.5, terms.fit : NULL, call : logistf.mod.control() 38226 24115-8 [Epstein Barr virus capsid IgM Ab [Presence] in Serum by Immunoassay, glm]: nCase: 1970 | nCon: 46178, corr p-val: 0.566, uncorr p-val: 0.243, OR: 0.883 | model: dis_status ~ 0.027[0.0e+00] + (0.883 * mod_ant[0.243]) + (1.117 * age[2.4e-19]) + (0.696 * ethnic1[0.169]) + (0.940 * ethnic2[0.345]) + (1.031 * ethnic3[0.656]) + (0.503 * ethnic4[0.032]) + (0.451 * ethnic5[0.116]) + (0.618 * ethnic6[8.1e-08]), glm_warn [False]: nan log10 trans: False | Notes: nan 38228 30340-4 [Epstein Barr virus capsid IgM Ab [Presence] in Serum, glm]: nCase: 1827 | nCon: 36596, corr p-val: 0.552, uncorr p-val: 0.223, OR: 0.899 | model: dis_status ~ 0.038[0.0e+00] + (0.899 * mod_ant[0.223]) + (1.091 * age[1.3e-14]) + (0.575 * ethnic1[0.002]) + (0.606 * ethnic2[7.4e-09]) + (0.874 * ethnic3[0.095]) + (0.634 * ethnic4[0.274]) + (1.380 * ethnic5[0.591]) + (0.468 * ethnic6[7.5e-07]), glm_warn [False]: nan log10 trans: False | Notes: nan 38230 40751-0 [Epstein Barr virus capsid IgM Ab [Presence] in Serum by Immunofluorescence, glm]: nCase: 345 | nCon: 6028, corr p-val: 0.918, uncorr p-val: 0.716, OR: 0.908 | model: dis_status ~ 0.053[3.3e-77] + (0.908 * mod_ant[0.716]) + (1.112 * age[7.2e-04]) + (8.0e-07 * ethnic1[0.973]) + (8.4e-07 * ethnic2[0.984]) + (1.045 * ethnic3[0.925]) + (7.6e-07 * ethnic4[0.982]) + (8.0e-07 * ethnic5[0.992]) + (0.081 * ethnic6[4.0e-21]), glm_warn [False]: nan log10 trans: False | Notes: nan 38232 49178-7 [Epstein Barr virus Ab [Presence] in Serum, glm]: nCase: 656 | nCon: 52742, corr p-val: 0.918, uncorr p-val: 0.707, OR: 0.946 | model: dis_status ~ 0.006[0.0e+00] + (0.946 * mod_ant[0.707]) + (1.258 * age[5.6e-23]) + (0.674 * ethnic1[0.303]) + (0.654 * ethnic2[7.4e-05]) + (0.666 * ethnic3[0.101]) + (1.2e-05 * ethnic4[0.953]) + (0.432 * ethnic5[0.403]) + (0.457 * ethnic6[8.5e-04]), glm_warn [False]: nan log10 trans: False | Notes: nan 38235 5156-5 [Epstein Barr virus nuclear IgG Ab [Presence] in Serum by Immunoassay, glm]: nCase: 739 | nCon: 13495, corr p-val: 0.943, uncorr p-val: 0.782, OR: 0.971 | model: dis_status ~ 0.029[3.1e-210] + (0.971 * mod_ant[0.782]) + (1.147 * age[1.8e-11]) + (0.550 * ethnic1[0.190]) + (0.951 * ethnic2[0.769]) + (1.207 * ethnic3[0.225]) + (0.822 * ethnic4[0.740]) + (1.908 * ethnic5[0.539]) + (0.866 * ethnic6[0.501]), glm_warn [False]: nan log10 trans: False | Notes: nan 38237 7883-2 [Epstein Barr virus nuclear IgG Ab [Presence] in Serum, glm]: nCase: 658 | nCon: 21278, corr p-val: 0.741, uncorr p-val: 0.428, OR: 0.91 | model: dis_status ~ 0.023[3.0e-240] + (0.910 * mod_ant[0.428]) + (1.103 * age[1.1e-05]) + (0.755 * ethnic1[0.206]) + (0.682 * ethnic2[0.002]) + (1.047 * ethnic3[0.684]) + (0.499 * ethnic4[0.331]) + (2.223 * ethnic5[0.277]) + (0.435 * ethnic6[0.003]), glm_warn [False]: nan log10 trans: False | Notes: nan dtype: object	False				False				virus	Herpesviridae		gammaherpesvirus 4
cellulitis	L03	HBV	HBc	No	unk	did_not_attempt	0.7734852660937499		1.044		[0.909-1.199]		537	8892						ethnic, tdi_quant, num_in_house		all		0		dis_status ~ 0.047[2.0e-76] + (1.044 * mod_ant[0.545]) + (0.543 * ethnic1[0.120]) + (0.393 * ethnic2[0.070]) + (0.461 * ethnic3[0.093]) + (1.178 * tdi_quant1[0.214]) + (1.791 * tdi_quant2[1.8e-04]) + (1.158 * num_in_house2[0.233]) + (1.084 * num_in_house3[0.593]) + (0.868 * num_in_house4[0.408]) + (0.560 * num_in_house5[0.042]) + (0.818 * num_in_house6[0.739])		0.68	0.67	0.63	0.64	0.7	0.7					68.71	67.38			0.544519303		ethnic, tdi_quant, num_in_house	ethnic1 : 1.20e-01, ethnic2 : 6.99e-02, ethnic3 : 9.27e-02, tdi_quant1 : 2.14e-01, tdi_quant2 : 1.85e-04, num_in_house2 : 2.33e-01, num_in_house3 : 5.93e-01, num_in_house4 : 4.08e-01, num_in_house5 : 4.16e-02, num_in_house6 : 7.39e-01	ethnic1: 0.543 [0.252-1.173], ethnic2: 0.393 [0.143-1.079], ethnic3: 0.461 [0.187-1.137], tdi_quant1: 1.178 [0.91-1.525], tdi_quant2: 1.791 [1.32-2.431], num_in_house2: 1.158 [0.91-1.472], num_in_house3: 1.084 [0.805-1.460], num_in_house4: 0.868 [0.621-1.213], num_in_house5: 0.560 [0.321-0.978], num_in_house6: 0.818 [0.25-2.675]				0 65633-0 [Hepatitis B virus surface Ag [Presence] in Serum or Plasma by Confirmatory method, glm]: nCase: 380 | nCon: 21266, corr p-val: 1.97e-12, uncorr p-val: 9.94e-14, OR: 2.529 | model: dis_status ~ 0.019[0.0e+00] + (2.529 * mod_ant[9.9e-14]) + (0.406 * ethnic1[8.9e-06]) + (1.157 * ethnic2[0.331]) + (0.476 * ethnic3[2.1e-06]) + (0.956 * ethnic4[0.939]) + (0.245 * ethnic5[0.162]) + (0.351 * ethnic6[4.2e-06]), glm_warn [False]: nan log10 trans: False | Notes: nan 1 13952-7 [Hepatitis B virus core Ab [Presence] in Serum or Plasma by Immunoassay, glm]: nCase: 21054 | nCon: 387047, corr p-val: 5.05e-11, uncorr p-val: 2.84e-12, OR: 1.17 | model: dis_status ~ 0.064[0.0e+00] + (1.170 * mod_ant[2.8e-12]) + (0.430 * ethnic1[1.6e-64]) + (0.748 * ethnic2[1.4e-50]) + (0.786 * ethnic3[1.3e-16]) + (1.034 * ethnic4[0.701]) + (0.726 * ethnic5[0.087]) + (0.373 * ethnic6[1.7e-213]), glm_warn [False]: nan log10 trans: False | Notes: nan 2 24113-3 [Hepatitis B virus core IgM Ab [Presence] in Serum or Plasma by Immunoassay, glm]: nCase: 19280 | nCon: 350853, corr p-val: 3.21e-05, uncorr p-val: 3.24e-06, OR: 1.422 | model: dis_status ~ 0.064[0.0e+00] + (1.422 * mod_ant[3.2e-06]) + (0.406 * ethnic1[4.0e-50]) + (0.695 * ethnic2[2.0e-66]) + (0.808 * ethnic3[3.1e-16]) + (1.164 * ethnic4[0.105]) + (0.842 * ethnic5[0.411]) + (0.461 * ethnic6[9.5e-121]), glm_warn [False]: nan log10 trans: False | Notes: nan 3 32685-0 [Hepatitis B virus core IgG Ab [Presence] in Serum, glm]: nCase: 3566 | nCon: 63231, corr p-val: 6.23e-05, uncorr p-val: 7.00e-06, OR: 1.292 | model: dis_status ~ 0.063[0.0e+00] + (1.292 * mod_ant[7.0e-06]) + (0.721 * ethnic1[0.581]) + (1.025 * ethnic2[0.706]) + (0.950 * ethnic3[0.287]) + (0.697 * ethnic4[0.085]) + (0.883 * ethnic5[0.809]) + (0.360 * ethnic6[1.4e-54]), glm_warn [False]: nan log10 trans: False | Notes: nan 4 16933-4 [Hepatitis B virus core Ab [Presence] in Serum, glm]: nCase: 10954 | nCon: 197929, corr p-val: 2.66e-04, uncorr p-val: 3.14e-05, OR: 1.142 | model: dis_status ~ 0.066[0.0e+00] + (1.142 * mod_ant[3.1e-05]) + (0.368 * ethnic1[2.4e-35]) + (0.742 * ethnic2[1.1e-24]) + (0.842 * ethnic3[4.0e-05]) + (0.622 * ethnic4[0.020]) + (0.537 * ethnic5[0.068]) + (0.218 * ethnic6[2.5e-184]), glm_warn [False]: nan log10 trans: False | Notes: nan 5 5196-1 [Hepatitis B virus surface Ag [Presence] in Serum or Plasma by Immunoassay, glm]: nCase: 63612 | nCon: 1482699, corr p-val: 0.154, uncorr p-val: 0.03, OR: 1.107 | model: dis_status ~ 0.051[0.0e+00] + (1.107 * mod_ant[0.030]) + (0.396 * ethnic1[2.1e-186]) + (0.762 * ethnic2[9.2e-140]) + (0.684 * ethnic3[1.2e-142]) + (1.031 * ethnic4[0.629]) + (0.607 * ethnic5[1.7e-05]) + (0.436 * ethnic6[0.0e+00]), glm_warn [False]: nan log10 trans: False | Notes: nan 6 13954-3 [Hepatitis B virus e Ag [Presence] in Serum or Plasma by Immunoassay, glm]: nCase: 3499 | nCon: 56505, corr p-val: 0.371, uncorr p-val: 0.114, OR: 1.115 | model: dis_status ~ 0.082[0.0e+00] + (1.115 * mod_ant[0.114]) + (0.265 * ethnic1[2.2e-52]) + (0.652 * ethnic2[1.6e-19]) + (0.663 * ethnic3[9.3e-08]) + (0.716 * ethnic4[0.283]) + (0.647 * ethnic5[0.231]) + (0.320 * ethnic6[1.7e-43]), glm_warn [False]: nan log10 trans: False | Notes: nan 7 48070-7 [Hepatitis B virus surface IgG Ab [Presence] in Serum by Immunoassay, glm]: nCase: 155 | nCon: 2061, corr p-val: 0.371, uncorr p-val: 0.115, OR: 1.318 | model: dis_status ~ 0.071[3.2e-136] + (1.318 * mod_ant[0.115]) + (2.8e-07 * ethnic1[0.993]) + (0.904 * ethnic2[0.716]) + (3.0e-07 * ethnic3[0.987]) + (2.5e-07 * ethnic4[0.997]) + (2.7e-07 * ethnic5[0.995]) + (3.0e-07 * ethnic6[0.984]), glm_warn [False]: nan log10 trans: False | Notes: nan 8 83100-8 [Hepatitis B virus core IgG+IgM Ab [Presence] in Serum or Plasma by Immunoassay, firth]: nCase: 61 | nCon: 3736, corr p-val: 0.996, uncorr p-val: 0.984, OR: 1.011 | model: dis_status ~ 0.018[0.0e+00] + (1.011 * mod_ant[0.984]) + (0.201 * ethnic1[0.144]) + (1.199 * ethnic2[0.575]) + (0.913 * ethnic3[0.841]) + (2.712 * ethnic4[0.305]) + (11.029 * ethnic5[0.235]) + (0.113 * ethnic6[0.022]), glm_warn [False]: nan log10 trans: False | Notes: n=3797 | DoF=7 | n iters: full : 1.00e+01, null : 7.00e+00 | Conv at last: LL change : 5.23e-12, max abs score : 3.08e-07, beta change : 2.90e-06 | Log Likes: full : -3.04e+02, null : -3.09e+02 | Method: Penalized ML | control: maxit : 2500, maxhs : 0, maxstep : 5, lconv : 1e-05, gconv : 1e-05, xconv : 1e-05, collapse : TRUE, fit : NR, call : logistf.control(maxit = n_iter) | mod control: tau : 0.5, terms.fit : NULL, call : logistf.mod.control() dtype: object	38247 10900-9 [Hepatitis B virus surface Ab [Presence] in Serum by Immunoassay, glm]: nCase: 8523 | nCon: 239444, corr p-val: 2.25e-19, uncorr p-val: 8.87e-21, OR: 0.809 | model: dis_status ~ 0.046[0.0e+00] + (0.809 * mod_ant[8.9e-21]) + (0.544 * ethnic1[1.6e-22]) + (0.762 * ethnic2[6.7e-19]) + (0.956 * ethnic3[0.217]) + (0.767 * ethnic4[0.244]) + (0.340 * ethnic5[3.9e-04]) + (0.475 * ethnic6[6.4e-69]), glm_warn [False]: nan log10 trans: False | Notes: nan 38249 13953-5 [Hepatitis B virus e Ab [Presence] in Serum or Plasma by Immunoassay, glm]: nCase: 1928 | nCon: 38260, corr p-val: 0.433, uncorr p-val: 0.147, OR: 0.917 | model: dis_status ~ 0.069[0.0e+00] + (0.917 * mod_ant[0.147]) + (0.349 * ethnic1[2.0e-27]) + (0.757 * ethnic2[7.1e-06]) + (0.687 * ethnic3[1.1e-04]) + (0.731 * ethnic4[0.389]) + (0.801 * ethnic5[0.629]) + (0.297 * ethnic6[1.4e-27]), glm_warn [False]: nan log10 trans: False | Notes: nan 38252 22322-2 [Hepatitis B virus surface Ab [Presence] in Serum, glm]: nCase: 25445 | nCon: 1904416, corr p-val: 2.27e-46, uncorr p-val: 3.83e-48, OR: 0.816 | model: dis_status ~ 0.070[0.0e+00] + (0.816 * mod_ant[3.8e-48]) + (0.393 * ethnic1[7.0e-85]) + (0.759 * ethnic2[7.6e-51]) + (0.894 * ethnic3[2.6e-05]) + (1.222 * ethnic4[0.026]) + (0.534 * ethnic5[0.033]) + (0.010 * ethnic6[0.0e+00]), glm_warn [False]: nan log10 trans: False | Notes: nan 38254 29610-3 [Hepatitis B virus DNA [Presence] in Serum or Plasma by NAA with probe detection, glm]: nCase: 558 | nCon: 10563, corr p-val: 0.2, uncorr p-val: 0.043, OR: 0.781 | model: dis_status ~ 0.068[0.0e+00] + (0.781 * mod_ant[0.043]) + (0.428 * ethnic1[7.5e-06]) + (0.866 * ethnic2[0.219]) + (0.777 * ethnic3[0.061]) + (1.368 * ethnic4[0.505]) + (0.864 * ethnic5[0.841]) + (0.424 * ethnic6[1.9e-05]), glm_warn [False]: nan log10 trans: False | Notes: nan 38255 31204-1 [Hepatitis B virus core IgM Ab [Presence] in Serum, glm]: nCase: 8615 | nCon: 1755849, corr p-val: 9.77e-06, uncorr p-val: 8.24e-07, OR: 0.564 | model: dis_status ~ 0.056[0.0e+00] + (0.564 * mod_ant[8.2e-07]) + (0.339 * ethnic1[1.5e-18]) + (0.759 * ethnic2[1.4e-17]) + (0.966 * ethnic3[0.391]) + (1.722 * ethnic4[1.7e-04]) + (0.944 * ethnic5[0.873]) + (0.006 * ethnic6[0.0e+00]), glm_warn [False]: nan log10 trans: False | Notes: nan 38256 31844-4 [Hepatitis B virus e Ag [Presence] in Serum, firth]: nCase: 28 | nCon: 682, corr p-val: 0.938, uncorr p-val: 0.743, OR: 0.8 | model: dis_status ~ 0.078[2.3e-15] + (0.800 * mod_ant[0.743]) + (0.073 * ethnic1[0.016]) + (1.124 * ethnic2[0.821]) + (3.949 * ethnic3[0.018]) + (0.062 * ethnic6[7.2e-04]), glm_warn [False]: nan log10 trans: False | Notes: n=710 | DoF=5 | n iters: full : 1.00e+01, null : 6.00e+00 | Conv at last: LL change : 1.92e-12, max abs score : 1.15e-07, beta change : 2.34e-06 | Log Likes: full : -9.14e+01, null : -1.14e+02 | Method: Penalized ML | control: maxit : 2500, maxhs : 0, maxstep : 5, lconv : 1e-05, gconv : 1e-05, xconv : 1e-05, collapse : TRUE, fit : NR, call : logistf.control(maxit = n_iter) | mod control: tau : 0.5, terms.fit : NULL, call : logistf.mod.control() 38258 33463-1 [Hepatitis B virus e IgG Ab [Presence] in Serum by Immunoassay, glm]: nCase: 151 | nCon: 2451, corr p-val: 0.433, uncorr p-val: 0.144, OR: 0.555 | model: dis_status ~ 0.093[7.1e-149] + (0.555 * mod_ant[0.144]) + (0.221 * ethnic1[1.5e-04]) + (0.179 * ethnic2[0.017]) + (0.313 * ethnic3[0.108]) + (1.338 * ethnic4[0.700]) + (1.4e-05 * ethnic5[0.983]) + (0.097 * ethnic6[7.1e-05]), glm_warn [False]: nan log10 trans: False | Notes: nan 38260 5007-0 [Hepatitis B virus DNA [Presence] in Blood by NAA with probe detection, firth]: nCase: 25 | nCon: 776, corr p-val: 0.918, uncorr p-val: 0.694, OR: 0.546 | model: dis_status ~ 0.031[0.0e+00] + (0.546 * mod_ant[0.694]) + (17.102 * ethnic1[0.028]) + (0.843 * ethnic2[0.841]) + (1.675 * ethnic3[0.241]) + (3.105 * ethnic4[0.267]) + (10.694 * ethnic5[0.249]) + (0.233 * ethnic6[0.202]), glm_warn [False]: nan log10 trans: False | Notes: n=801 | DoF=7 | n iters: full : 1.20e+01, null : 7.00e+00 | Conv at last: LL change : 2.67e-12, max abs score : 2.65e-07, beta change : 3.00e-06 | Log Likes: full : -1.06e+02, null : -1.12e+02 | Method: Penalized ML | control: maxit : 2500, maxhs : 0, maxstep : 5, lconv : 1e-05, gconv : 1e-05, xconv : 1e-05, collapse : TRUE, fit : NR, call : logistf.control(maxit = n_iter) | mod control: tau : 0.5, terms.fit : NULL, call : logistf.mod.control() 38262 5195-3 [Hepatitis B virus surface Ag [Presence] in Serum, glm]: nCase: 55528 | nCon: 3416620, corr p-val: 0.996, uncorr p-val: 0.95, OR: 0.997 | model: dis_status ~ 0.060[0.0e+00] + (0.997 * mod_ant[0.950]) + (0.369 * ethnic1[1.2e-183]) + (0.982 * ethnic2[0.110]) + (0.694 * ethnic3[1.5e-112]) + (1.061 * ethnic4[0.358]) + (0.536 * ethnic5[4.3e-04]) + (0.014 * ethnic6[0.0e+00]), glm_warn [False]: nan log10 trans: False | Notes: nan dtype: object	False				False				virus	Hepadnaviridae		Hepatitis B virus
cellulitis	L03	HCV	Core	Yes	unk	replicated	0.1157436	1.9758e-298	1.216	2.103	[1.071-1.382]	[2.04-2.168]	537	8892	60337	3960352	13955-0	Hepatitis C virus Ab [Presence] in Serum or Plasma by Immunoassay	glm	ethnic	ethnic	all	all	0	0	dis_status ~ 0.055[0.0e+00] + (1.216 * mod_ant[0.003]) + (0.481 * ethnic1[0.058]) + (0.464 * ethnic2[0.132]) + (0.464 * ethnic3[0.092])	dis_status ~ 0.043[0.0e+00] + (2.103 * mod_ant[0.0e+00]) + (0.447 * ethnic1[2.8e-127]) + (0.777 * ethnic2[2.2e-91]) + (0.815 * ethnic3[1.2e-41]) + (1.289 * ethnic4[8.6e-06]) + (0.728 * ethnic5[0.006]) + (0.030 * ethnic6[0.0e+00])	0.69	0.61	0.72	0.65	0.6	0.48	3879853	80499	55483	4854	68.71	67.38	56.94	48.14	0.00257208	2.22e-300	ethnic	ethnic1 : 5.83e-02, ethnic2 : 1.32e-01, ethnic3 : 9.24e-02	ethnic1: 0.481 [0.225-1.026], ethnic2: 0.464 [0.171-1.260], ethnic3: 0.464 [0.19-1.135]	ethnic1 : 2.81e-127, ethnic2 : 2.16e-91, ethnic3 : 1.17e-41, ethnic4 : 8.62e-06, ethnic5 : 6.49e-03, ethnic6 : 0.00e+00	ethnic1: 0.447 [0.419-0.477], ethnic2: 0.777 [0.758-0.796], ethnic3: 0.815 [0.792-0.840], ethnic4: 1.289 [1.153-1.442], ethnic5: 0.728 [0.579-0.915], ethnic6: 0.030 [0.029-0.031]		0 16128-1 [Hepatitis C virus Ab [Presence] in Serum, glm]: nCase: 55598 | nCon: 1115381, corr p-val: 1.98e-298, uncorr p-val: 2.22e-300, OR: 1.791 | model: dis_status ~ 0.055[0.0e+00] + (1.791 * mod_ant[0.0e+00]) + (0.381 * ethnic1[6.0e-111]) + (0.756 * ethnic2[1.2e-140]) + (0.864 * ethnic3[1.1e-16]) + (0.615 * ethnic4[2.4e-06]) + (0.430 * ethnic5[2.0e-04]) + (0.337 * ethnic6[0.0e+00]), glm_warn [False]: nan log10 trans: False | Notes: nan 1 72376-7 [Hepatitis C virus Ab [Presence] in Serum, Plasma or Blood by Rapid immunoassay, glm]: nCase: 641 | nCon: 20654, corr p-val: 1.75e-28, uncorr p-val: 4.93e-30, OR: 4.214 | model: dis_status ~ 0.026[0.0e+00] + (4.214 * mod_ant[4.9e-30]) + (0.399 * ethnic1[0.070]) + (1.120 * ethnic2[0.344]) + (1.147 * ethnic3[0.132]) + (2.433 * ethnic4[0.002]) + (1.403 * ethnic5[0.639]) + (0.674 * ethnic6[0.226]), glm_warn [False]: nan log10 trans: False | Notes: nan 2 11259-9 [Hepatitis C virus RNA [Presence] in Serum or Plasma by NAA with probe detection, glm]: nCase: 5159 | nCon: 77040, corr p-val: 4.22e-28, uncorr p-val: 1.42e-29, OR: 1.488 | model: dis_status ~ 0.072[0.0e+00] + (1.488 * mod_ant[1.4e-29]) + (0.405 * ethnic1[6.0e-17]) + (0.871 * ethnic2[3.6e-04]) + (0.952 * ethnic3[0.278]) + (1.484 * ethnic4[0.007]) + (0.534 * ethnic5[0.287]) + (0.316 * ethnic6[7.2e-68]), glm_warn [False]: nan log10 trans: False | Notes: nan 3 16129-9 [Hepatitis C virus IgG Ab [Presence] in Serum, glm]: nCase: 6760 | nCon: 84361, corr p-val: 4.51e-08, uncorr p-val: 3.04e-09, OR: 1.481 | model: dis_status ~ 0.093[0.0e+00] + (1.481 * mod_ant[3.0e-09]) + (0.359 * ethnic1[5.8e-12]) + (0.389 * ethnic2[5.9e-06]) + (0.800 * ethnic3[0.010]) + (1.251 * ethnic4[0.023]) + (0.825 * ethnic5[0.625]) + (0.144 * ethnic6[1.9e-145]), glm_warn [False]: nan log10 trans: False | Notes: nan 4 5012-0 [Hepatitis C virus RNA [Presence] in Specimen by NAA with probe detection, glm]: nCase: 107 | nCon: 4179, corr p-val: 0.433, uncorr p-val: 0.151, OR: 1.375 | model: dis_status ~ 0.031[7.5e-172] + (1.375 * mod_ant[0.151]) + (0.627 * ethnic1[0.647]) + (0.385 * ethnic2[0.064]) + (1.604 * ethnic3[0.246]) + (2.1e-06 * ethnic4[0.982]) + (1.8e-06 * ethnic5[0.987]) + (0.229 * ethnic6[7.4e-05]), glm_warn [False]: nan log10 trans: False | Notes: nan 5 40726-2 [Hepatitis C virus IgG Ab [Presence] in Serum or Plasma by Immunoassay, firth]: nCase: 223 | nCon: 7651, corr p-val: 0.943, uncorr p-val: 0.782, OR: 1.146 | model: dis_status ~ 0.032[0.0e+00] + (1.146 * mod_ant[0.782]) + (1.099 * ethnic1[0.775]) + (0.767 * ethnic2[0.124]) + (1.014 * ethnic3[0.942]) + (3.089 * ethnic4[0.085]) + (1.845 * ethnic5[0.700]) + (0.603 * ethnic6[0.084]), glm_warn [False]: nan log10 trans: False | Notes: n=7874 | DoF=7 | n iters: full : 7.00e+00, null : 7.00e+00 | Conv at last: LL change : 2.79e-10, max abs score : 2.36e-07, beta change : 7.15e-06 | Log Likes: full : -1.00e+03, null : -1.01e+03 | Method: Penalized ML | control: maxit : 2500, maxhs : 0, maxstep : 5, lconv : 1e-05, gconv : 1e-05, xconv : 1e-05, collapse : TRUE, fit : NR, call : logistf.control(maxit = n_iter) | mod control: tau : 0.5, terms.fit : NULL, call : logistf.mod.control() 6 48576-3 [Hepatitis C virus RNA [Presence] in Specimen by Probe with signal amplification, glm]: nCase: 39 | nCon: 358, corr p-val: 0.943, uncorr p-val: 0.779, OR: 1.102 | model: dis_status ~ 0.102[4.0e-20] + (1.102 * mod_ant[0.779]) + (2.3e-07 * ethnic1[0.994]) + (2.499 * ethnic2[0.183]) + (1.498 * ethnic3[0.373]) + (2.2e-07 * ethnic4[0.991]) + (2.3e-07 * ethnic5[0.997]) + (0.377 * ethnic6[0.348]), glm_warn [False]: nan log10 trans: False | Notes: nan 7 51657-5 [Hepatitis C virus Ab [Presence] in Body fluid, firth]: nCase: 25 | nCon: 581, corr p-val: 0.958, uncorr p-val: 0.833, OR: 1.159 | model: dis_status ~ 0.112[0.0e+00] + (1.159 * mod_ant[0.833]) + (0.593 * ethnic1[0.707]) + (0.328 * ethnic2[0.008]) + (0.593 * ethnic3[0.707]) + (1.780 * ethnic4[0.731]) + (0.052 * ethnic6[0.001]), glm_warn [False]: nan log10 trans: False | Notes: n=606 | DoF=6 | n iters: full : 9.00e+00, null : 6.00e+00 | Conv at last: LL change : 1.55e-11, max abs score : 1.08e-07, beta change : 7.73e-06 | Log Likes: full : -9.68e+01, null : -1.03e+02 | Method: Penalized ML | control: maxit : 2500, maxhs : 0, maxstep : 5, lconv : 1e-05, gconv : 1e-05, xconv : 1e-05, collapse : TRUE, fit : NR, call : logistf.control(maxit = n_iter) | mod control: tau : 0.5, terms.fit : NULL, call : logistf.mod.control() dtype: object	38272 5010-4 [Hepatitis C virus RNA [Presence] in Blood by NAA with probe detection, firth]: nCase: 22 | nCon: 760, corr p-val: 0.958, uncorr p-val: 0.848, OR: 0.766 | model: dis_status ~ 0.027[0.0e+00] + (0.766 * mod_ant[0.848]) + (15.801 * ethnic1[0.028]) + (0.331 * ethnic2[0.366]) + (1.945 * ethnic3[0.144]) + (4.039 * ethnic4[0.186]) + (12.290 * ethnic5[0.229]) + (0.285 * ethnic6[0.292]), glm_warn [False]: nan log10 trans: False | Notes: n=782 | DoF=7 | n iters: full : 1.00e+01, null : 7.00e+00 | Conv at last: LL change : 6.25e-13, max abs score : 8.89e-08, beta change : 1.44e-06 | Log Likes: full : -9.47e+01, null : -1.01e+02 | Method: Penalized ML | control: maxit : 2500, maxhs : 0, maxstep : 5, lconv : 1e-05, gconv : 1e-05, xconv : 1e-05, collapse : TRUE, fit : NR, call : logistf.control(maxit = n_iter) | mod control: tau : 0.5, terms.fit : NULL, call : logistf.mod.control() 38275 5199-5 [Hepatitis C virus Ab [Presence] in Serum by Immunoblot, glm]: nCase: 138 | nCon: 1520, corr p-val: 0.996, uncorr p-val: 0.961, OR: 0.99 | model: dis_status ~ 0.131[1.5e-73] + (0.990 * mod_ant[0.961]) + (4.9e-07 * ethnic1[0.983]) + (0.523 * ethnic2[0.038]) + (0.929 * ethnic3[0.835]) + (4.9e-07 * ethnic4[0.985]) + (4.9e-07 * ethnic5[0.995]) + (0.138 * ethnic6[5.9e-07]), glm_warn [False]: nan log10 trans: False | Notes: nan dtype: object	False		0		False		0		virus	Flaviviridae		Hepacivirus C
cellulitis	L03	HHV-6	IE1A	No	unk	did_not	0.271042915	0.6431204629789572	0.803	0.472	[0.662-0.974]	[0.053-1.739]	537	8892	234	5240	33942-4	Herpes virus 6 DNA [Presence] in Cerebral spinal fluid by NAA with probe detection	firth	bmi, age, tobac	age	all	all	0	0	dis_status ~ 0.003[4.0e-30] + (0.803 * mod_ant[0.026]) + (2.036 * bmi[7.7e-19]) + (1.213 * age[8.7e-04]) + (1.276 * tobac1[0.012]) + (1.423 * tobac2[0.016]) + (2.7e-06 * tobac3[0.948])	dis_status ~ 0.039[0.0e+00] + (0.472 * mod_ant[0.305]) + (1.034 * age[0.251])	2.26	2.29	0.5	0.44	2.31	2.3	5166	74	233	1	68.71	67.38	48.08	46.11	0.026093451	0.305418949801917	bmi, age, tobac	bmi : 7.74e-19, age : 8.73e-04, tobac1 : 1.20e-02, tobac2 : 1.60e-02, tobac3 : 9.48e-01	bmi: 2.036 [1.74-2.383], age: 1.213 [1.083-1.359], tobac1: 1.276 [1.055-1.542], tobac2: 1.423 [1.068-1.895], tobac3: 2.7e-06 [3.63e-175-2.02e+163]	age : 2.51e-01	age: 1.034 [0.977-1.095]	n=5474 | DoF=2 | n iters: full : 6.00e+00, null : 5.00e+00 | Conv at last: LL change : 7.96e-12, max abs score : 1.15e-07, beta change : 4.72e-06 | Log Likes: full : -9.58e+02, null : -9.60e+02 | Method: Penalized ML | control: maxit : 2500, maxhs : 0, maxstep : 5, lconv : 1e-05, gconv : 1e-05, xconv : 1e-05, collapse : TRUE, fit : NR, call : logistf.control(maxit = n_iter) | mod control: tau : 0.5, terms.fit : NULL, call : logistf.mod.control()	0 82192-6 [Herpes virus 6 DNA [Presence] in Cerebral spinal fluid by NAA with non-probe detection, firth]: nCase: 545 | nCon: 19840, corr p-val: 0.779, uncorr p-val: 0.501, OR: 0.757 | model: dis_status ~ 0.026[0.0e+00] + (0.757 * mod_ant[0.501]) + (1.017 * age[0.312]), glm_warn [False]: nan log10 trans: False | Notes: n=20385 | DoF=2 | n iters: full : 6.00e+00, null : 6.00e+00 | Conv at last: LL change : -2.99e-10, max abs score : 3.58e-07, beta change : 1.90e-06 | Log Likes: full : -2.50e+03, null : -2.50e+03 | Method: Penalized ML | control: maxit : 2500, maxhs : 0, maxstep : 5, lconv : 1e-05, gconv : 1e-05, xconv : 1e-05, collapse : TRUE, fit : NR, call : logistf.control(maxit = n_iter) | mod control: tau : 0.5, terms.fit : NULL, call : logistf.mod.control() 1 33941-6 [Herpes virus 6 DNA [Presence] in Blood by NAA with probe detection, firth]: nCase: 69 | nCon: 716, corr p-val: 0.974, uncorr p-val: 0.887, OR: 0.909 | model: dis_status ~ 0.111[0.0e+00] + (0.909 * mod_ant[0.887]) + (0.951 * age[0.426]), glm_warn [False]: nan log10 trans: False | Notes: n=785 | DoF=2 | n iters: full : 5.00e+00, null : 5.00e+00 | Conv at last: LL change : 1.39e-11, max abs score : 7.36e-07, beta change : 8.11e-07 | Log Likes: full : -2.28e+02, null : -2.28e+02 | Method: Penalized ML | control: maxit : 2500, maxhs : 0, maxstep : 5, lconv : 1e-05, gconv : 1e-05, xconv : 1e-05, collapse : TRUE, fit : NR, call : logistf.control(maxit = n_iter) | mod control: tau : 0.5, terms.fit : NULL, call : logistf.mod.control() dtype: object	38277 29495-9 [Herpes virus 6 DNA [Presence] in Specimen by NAA with probe detection, glm]: nCase: 131 | nCon: 2890, corr p-val: 0.741, uncorr p-val: 0.425, OR: 1.251 | model: dis_status ~ 0.034[1.2e-83] + (1.251 * mod_ant[0.425]) + (1.086 * age[0.039]), glm_warn [False]: nan log10 trans: False | Notes: nan dtype: object	False		0		False		0		virus	Herpesviridae	Betaherpesvirinae	betaherpesvirus 6
cellulitis	L03	HHV-7	U14	No	unk	did_not_attempt	0.7734852660937499		0.93		[0.762-1.136]		537	8892						bmi, age, ethnic, tdi_quant		all		0		dis_status ~ 0.003[1.5e-26] + (0.930 * mod_ant[0.478]) + (1.975 * bmi[1.8e-17]) + (1.210 * age[9.3e-04]) + (0.544 * ethnic1[0.117]) + (0.379 * ethnic2[0.060]) + (0.469 * ethnic3[0.099]) + (1.164 * tdi_quant1[0.250]) + (1.640 * tdi_quant2[0.001])		2.72	2.74	0.41	0.44	2.74	2.78					68.71	67.38			0.477557698		bmi, age, ethnic, tdi_quant	bmi : 1.83e-17, age : 9.30e-04, ethnic1 : 1.17e-01, ethnic2 : 5.99e-02, ethnic3 : 9.90e-02, tdi_quant1 : 2.50e-01, tdi_quant2 : 1.43e-03	bmi: 1.975 [1.688-2.310], age: 1.210 [1.081-1.354], ethnic1: 0.544 [0.254-1.166], ethnic2: 0.379 [0.138-1.041], ethnic3: 0.469 [0.191-1.153], tdi_quant1: 1.164 [0.899-1.508], tdi_quant2: 1.640 [1.21-2.222]						False				False				virus	Herpesviridae	Betaherpesvirinae	betaherpesvirus 7
cellulitis	L03	HIV	env	No	unk	did_not_attempt	0.3726577472727273		1.227		[0.968-1.555]		537	8892						bmi, age, ethnic, tdi_quant		all		0		dis_status ~ 0.002[5.8e-38] + (1.227 * mod_ant[0.091]) + (1.961 * bmi[4.0e-17]) + (1.208 * age[0.001]) + (0.535 * ethnic1[0.108]) + (0.371 * ethnic2[0.055]) + (0.464 * ethnic3[0.094]) + (1.164 * tdi_quant1[0.250]) + (1.637 * tdi_quant2[0.001])		1.57	1.53	0.37	0.4	1.6	1.59					68.71	67.38			0.091094116		bmi, age, ethnic, tdi_quant, num_in_house	bmi : 3.99e-17, age : 1.04e-03, ethnic1 : 1.08e-01, ethnic2 : 5.46e-02, ethnic3 : 9.37e-02, tdi_quant1 : 2.50e-01, tdi_quant2 : 1.50e-03	bmi: 1.961 [1.676-2.294], age: 1.208 [1.079-1.352], ethnic1: 0.535 [0.25-1.147], ethnic2: 0.371 [0.135-1.020], ethnic3: 0.464 [0.189-1.139], tdi_quant1: 1.164 [0.899-1.508], tdi_quant2: 1.637 [1.208-2.218]				0 5017-9 [HIV 1 RNA [Presence] in Blood by NAA with probe detection, glm]: nCase: 130 | nCon: 3554, corr p-val: 3.45e-04, uncorr p-val: 4.26e-05, OR: 4.291 | model: dis_status ~ 0.017[2.2e-44] + (4.291 * mod_ant[4.3e-05]) + (1.160 * age[0.002]) + (1.330 * ethnic1[0.701]) + (1.410 * ethnic2[0.087]) + (0.857 * ethnic3[0.616]) + (1.7e-06 * ethnic4[0.975]) + (1.9e-06 * ethnic5[0.989]) + (0.277 * ethnic6[0.014]), glm_warn [False]: nan log10 trans: False | Notes: nan 1 5221-7 [HIV 1 Ab [Presence] in Serum or Plasma by Immunoblot, glm]: nCase: 416 | nCon: 5676, corr p-val: 0.257, uncorr p-val: 0.059, OR: 1.234 | model: dis_status ~ 0.055[9.4e-44] + (1.234 * mod_ant[0.059]) + (1.091 * age[0.016]) + (0.945 * ethnic1[0.888]) + (0.541 * ethnic2[1.5e-05]) + (0.759 * ethnic3[0.038]) + (0.340 * ethnic4[0.289]) + (4.1e-05 * ethnic5[0.975]) + (0.265 * ethnic6[9.6e-07]), glm_warn [False]: nan log10 trans: False | Notes: nan 2 5222-5 [HIV 1 Ag [Presence] in Serum or Plasma by Immunoassay, firth]: nCase: 19 | nCon: 395, corr p-val: 0.433, uncorr p-val: 0.149, OR: 27.696 | model: dis_status ~ 0.053[2.3e-06] + (27.696 * mod_ant[0.149]) + (1.138 * age[0.303]) + (1.805 * ethnic1[0.722]) + (0.148 * ethnic2[0.005]) + (0.104 * ethnic3[0.029]) + (2.502 * ethnic4[0.599]) + (0.271 * ethnic6[0.273]), glm_warn [False]: nan log10 trans: False | Notes: n=414 | DoF=7 | n iters: full : 7.00e+00, null : 5.00e+00 | Conv at last: LL change : 4.67e-11, max abs score : 7.55e-07, beta change : 7.46e-06 | Log Likes: full : -6.78e+01, null : -7.63e+01 | Method: Penalized ML | control: maxit : 2500, maxhs : 0, maxstep : 5, lconv : 1e-05, gconv : 1e-05, xconv : 1e-05, collapse : TRUE, fit : NR, call : logistf.control(maxit = n_iter) | mod control: tau : 0.5, terms.fit : NULL, call : logistf.mod.control() 3 18396-2 [HIV 1 p24 Ag [Presence] in Serum or Plasma by Immunoassay, glm]: nCase: 2748 | nCon: 85721, corr p-val: 0.554, uncorr p-val: 0.227, OR: 1.454 | model: dis_status ~ 0.021[0.0e+00] + (1.454 * mod_ant[0.227]) + (1.109 * age[2.0e-16]) + (1.258 * ethnic1[0.306]) + (0.927 * ethnic2[0.429]) + (1.126 * ethnic3[0.039]) + (1.082 * ethnic4[0.839]) + (1.069 * ethnic5[0.884]) + (0.699 * ethnic6[2.7e-05]), glm_warn [False]: nan log10 trans: False | Notes: nan 4 14092-1 [HIV 1 Ab [Presence] in Serum by Immunofluorescence, firth]: nCase: 33 | nCon: 284, corr p-val: 0.662, uncorr p-val: 0.335, OR: 1.762 | model: dis_status ~ 0.073[2.4e-05] + (1.762 * mod_ant[0.335]) + (1.130 * age[0.321]) + (1.235 * ethnic1[0.894]) + (0.653 * ethnic2[0.458]) + (0.994 * ethnic3[0.994]) + (2.904 * ethnic4[0.558]) + (0.142 * ethnic6[0.062]), glm_warn [False]: nan log10 trans: False | Notes: n=317 | DoF=7 | n iters: full : 7.00e+00, null : 4.00e+00 | Conv at last: LL change : 3.71e-12, max abs score : 5.96e-08, beta change : 3.78e-06 | Log Likes: full : -9.94e+01, null : -1.02e+02 | Method: Penalized ML | control: maxit : 2500, maxhs : 0, maxstep : 5, lconv : 1e-05, gconv : 1e-05, xconv : 1e-05, collapse : TRUE, fit : NR, call : logistf.control(maxit = n_iter) | mod control: tau : 0.5, terms.fit : NULL, call : logistf.mod.control() 5 9661-0 [HIV 1 gp120 Ab [Presence] in Serum by Immunoblot, glm]: nCase: 35 | nCon: 1108, corr p-val: 0.779, uncorr p-val: 0.499, OR: 1.27 | model: dis_status ~ 0.012[6.6e-20] + (1.270 * mod_ant[0.499]) + (1.215 * age[0.016]) + (1.2e-06 * ethnic1[0.988]) + (1.448 * ethnic2[0.347]) + (0.825 * ethnic3[0.769]) + (25.165 * ethnic4[0.012]) + (1.0e-06 * ethnic5[0.997]) + (1.362 * ethnic6[0.643]), glm_warn [False]: nan log10 trans: False | Notes: nan 6 25835-0 [HIV 1 RNA [Presence] in Serum or Plasma by NAA with probe detection, glm]: nCase: 617 | nCon: 15803, corr p-val: 0.872, uncorr p-val: 0.616, OR: 1.056 | model: dis_status ~ 0.027[5.1e-153] + (1.056 * mod_ant[0.616]) + (1.141 * age[1.5e-07]) + (0.427 * ethnic1[0.019]) + (0.651 * ethnic2[1.2e-05]) + (0.719 * ethnic3[0.011]) + (1.460 * ethnic4[0.375]) + (0.767 * ethnic5[0.795]) + (0.423 * ethnic6[3.2e-05]), glm_warn [False]: nan log10 trans: False | Notes: nan 7 7917-8 [HIV 1 Ab [Presence] in Serum, glm]: nCase: 939 | nCon: 24507, corr p-val: 0.872, uncorr p-val: 0.6, OR: 1.249 | model: dis_status ~ 0.012[1.9e-245] + (1.249 * mod_ant[0.600]) + (1.362 * age[2.3e-46]) + (0.481 * ethnic1[0.024]) + (0.287 * ethnic2[6.8e-16]) + (0.569 * ethnic3[0.006]) + (1.293 * ethnic4[0.489]) + (0.412 * ethnic5[0.382]) + (0.088 * ethnic6[2.5e-61]), glm_warn [False]: nan log10 trans: False | Notes: nan 8 24012-7 [HIV 1 Ag [Presence] in Serum, firth]: nCase: 1618 | nCon: 31554, corr p-val: 0.892, uncorr p-val: 0.647, OR: 1.263 | model: dis_status ~ 0.026[0.0e+00] + (1.263 * mod_ant[0.647]) + (1.222 * age[0.0e+00]) + (0.580 * ethnic1[0.003]) + (0.962 * ethnic2[0.546]) + (0.965 * ethnic3[0.651]) + (0.933 * ethnic4[0.873]) + (0.211 * ethnic5[0.149]) + (0.066 * ethnic6[0.0e+00]), glm_warn [False]: nan log10 trans: False | Notes: n=33172 | DoF=8 | n iters: full : 8.00e+00, null : 5.00e+00 | Conv at last: LL change : -1.20e-10, max abs score : 3.33e-10, beta change : 5.01e-08 | Log Likes: full : -6.14e+03, null : -6.45e+03 | Method: Penalized ML | control: maxit : 2500, maxhs : 0, maxstep : 5, lconv : 1e-05, gconv : 1e-05, xconv : 1e-05, collapse : TRUE, fit : NR, call : logistf.control(maxit = n_iter) | mod control: tau : 0.5, terms.fit : NULL, call : logistf.mod.control() 9 9668-5 [HIV 1 p55 Ab [Presence] in Serum by Immunoblot, glm]: nCase: 33 | nCon: 1102, corr p-val: 0.958, uncorr p-val: 0.85, OR: 1.072 | model: dis_status ~ 0.013[4.5e-19] + (1.072 * mod_ant[0.850]) + (1.206 * age[0.023]) + (1.1e-06 * ethnic1[0.988]) + (1.282 * ethnic2[0.545]) + (0.870 * ethnic3[0.833]) + (24.478 * ethnic4[0.013]) + (9.5e-07 * ethnic5[0.997]) + (1.416 * ethnic6[0.603]), glm_warn [False]: nan log10 trans: False | Notes: nan 10 9821-0 [HIV 1 p24 Ag [Presence] in Serum, firth]: nCase: 221 | nCon: 4903, corr p-val: 0.996, uncorr p-val: 0.972, OR: 1.031 | model: dis_status ~ 0.031[0.0e+00] + (1.031 * mod_ant[0.972]) + (1.166 * age[2.9e-04]) + (0.686 * ethnic1[0.333]) + (0.927 * ethnic2[0.707]) + (0.617 * ethnic3[0.118]) + (0.610 * ethnic4[0.712]) + (1.322 * ethnic5[0.854]) + (0.384 * ethnic6[4.0e-05]), glm_warn [False]: nan log10 trans: False | Notes: n=5124 | DoF=8 | n iters: full : 7.00e+00, null : 5.00e+00 | Conv at last: LL change : 3.98e-12, max abs score : 6.26e-08, beta change : 5.49e-07 | Log Likes: full : -8.70e+02, null : -9.00e+02 | Method: Penalized ML | control: maxit : 2500, maxhs : 0, maxstep : 5, lconv : 1e-05, gconv : 1e-05, xconv : 1e-05, collapse : TRUE, fit : NR, call : logistf.control(maxit = n_iter) | mod control: tau : 0.5, terms.fit : NULL, call : logistf.mod.control() dtype: object	38282 12856-1 [HIV 1 p65 Ab [Presence] in Serum by Immunoblot, glm]: nCase: 35 | nCon: 1094, corr p-val: 0.918, uncorr p-val: 0.709, OR: 0.872 | model: dis_status ~ 0.014[1.3e-19] + (0.872 * mod_ant[0.709]) + (1.225 * age[0.011]) + (1.1e-06 * ethnic1[0.988]) + (1.365 * ethnic2[0.433]) + (0.820 * ethnic3[0.762]) + (23.361 * ethnic4[0.015]) + (8.4e-07 * ethnic5[0.997]) + (1.365 * ethnic6[0.639]), glm_warn [False]: nan log10 trans: False | Notes: nan 38283 12859-5 [HIV 1 p18 Ab [Presence] in Serum by Immunoblot, glm]: nCase: 323 | nCon: 3689, corr p-val: 0.363, uncorr p-val: 0.106, OR: 0.783 | model: dis_status ~ 0.027[2.9e-58] + (0.783 * mod_ant[0.106]) + (1.249 * age[3.6e-10]) + (0.583 * ethnic1[0.600]) + (0.814 * ethnic2[0.363]) + (0.585 * ethnic3[0.368]) + (6.0e-06 * ethnic4[0.981]) + (5.8e-06 * ethnic5[0.978]) + (0.578 * ethnic6[0.116]), glm_warn [False]: nan log10 trans: False | Notes: nan 38289 44871-2 [HIV 1 proviral DNA [Presence] in Blood by NAA with probe detection, firth]: nCase: 52 | nCon: 1272, corr p-val: 0.566, uncorr p-val: 0.237, OR: 0.485 | model: dis_status ~ 0.019[0.0e+00] + (0.485 * mod_ant[0.237]) + (1.318 * age[2.7e-05]) + (0.365 * ethnic1[0.420]) + (0.782 * ethnic2[0.497]) + (2.139 * ethnic3[0.082]) + (19.903 * ethnic4[0.004]) + (9.303 * ethnic5[0.266]) + (0.456 * ethnic6[0.319]), glm_warn [False]: nan log10 trans: False | Notes: n=1324 | DoF=8 | n iters: full : 8.00e+00, null : 5.00e+00 | Conv at last: LL change : 3.13e-12, max abs score : 9.08e-07, beta change : 5.34e-07 | Log Likes: full : -1.94e+02, null : -2.14e+02 | Method: Penalized ML | control: maxit : 2500, maxhs : 0, maxstep : 5, lconv : 1e-05, gconv : 1e-05, xconv : 1e-05, collapse : TRUE, fit : NR, call : logistf.control(maxit = n_iter) | mod control: tau : 0.5, terms.fit : NULL, call : logistf.mod.control() 38290 48023-6 [HIV 1 proviral DNA [Presence] in Serum or Plasma by NAA with probe detection, firth]: nCase: 31 | nCon: 740, corr p-val: 0.308, uncorr p-val: 0.084, OR: 0.334 | model: dis_status ~ 0.052[5.7e-12] + (0.334 * mod_ant[0.084]) + (1.220 * age[0.025]) + (2.357 * ethnic1[0.411]) + (0.501 * ethnic2[0.174]) + (0.565 * ethnic3[0.367]) + (4.234 * ethnic4[0.438]) + (4.973 * ethnic5[0.407]) + (0.493 * ethnic6[0.217]), glm_warn [False]: nan log10 trans: False | Notes: n=771 | DoF=8 | n iters: full : 7.00e+00, null : 5.00e+00 | Conv at last: LL change : 1.56e-11, max abs score : 7.60e-07, beta change : 3.37e-06 | Log Likes: full : -1.19e+02, null : -1.27e+02 | Method: Penalized ML | control: maxit : 2500, maxhs : 0, maxstep : 5, lconv : 1e-05, gconv : 1e-05, xconv : 1e-05, collapse : TRUE, fit : NR, call : logistf.control(maxit = n_iter) | mod control: tau : 0.5, terms.fit : NULL, call : logistf.mod.control() 38294 68961-2 [HIV 1 Ab [Presence] in Serum, Plasma or Blood by Rapid immunoassay, glm]: nCase: 1911 | nCon: 31927, corr p-val: 0.124, uncorr p-val: 0.022, OR: 0.805 | model: dis_status ~ 0.031[0.0e+00] + (0.805 * mod_ant[0.022]) + (1.173 * age[1.1e-26]) + (0.619 * ethnic1[0.008]) + (1.054 * ethnic2[0.310]) + (0.862 * ethnic3[0.175]) + (0.496 * ethnic4[0.233]) + (0.444 * ethnic5[0.423]) + (0.385 * ethnic6[1.2e-08]), glm_warn [False]: nan log10 trans: False | Notes: nan 38296 9660-2 [HIV 1 gp160 Ab [Presence] in Serum by Immunoblot, glm]: nCase: 36 | nCon: 1108, corr p-val: 0.988, uncorr p-val: 0.916, OR: 0.963 | model: dis_status ~ 0.015[7.3e-19] + (0.963 * mod_ant[0.916]) + (1.197 * age[0.024]) + (1.0e-06 * ethnic1[0.988]) + (1.402 * ethnic2[0.385]) + (0.816 * ethnic3[0.756]) + (22.739 * ethnic4[0.015]) + (8.5e-07 * ethnic5[0.997]) + (1.331 * ethnic6[0.667]), glm_warn [False]: nan log10 trans: False | Notes: nan 38298 9662-8 [HIV 1 gp41 Ab [Presence] in Serum by Immunoblot, glm]: nCase: 24 | nCon: 559, corr p-val: 0.996, uncorr p-val: 0.985, OR: 0.992 | model: dis_status ~ 0.022[8.5e-06] + (0.992 * mod_ant[0.985]) + (1.110 * age[0.444]) + (2.5e-07 * ethnic1[0.995]) + (1.421 * ethnic2[0.444]) + (1.752 * ethnic3[0.486]) + (2.3e-07 * ethnic4[0.998]) + (2.7e-07 * ethnic5[0.998]) + (2.6e-07 * ethnic6[0.989]), glm_warn [False]: nan log10 trans: False | Notes: nan 38299 9664-4 [HIV 1 p24 Ab [Presence] in Serum by Immunoblot, glm]: nCase: 146 | nCon: 6608, corr p-val: 0.515, uncorr p-val: 0.206, OR: 0.771 | model: dis_status ~ 0.012[3.4e-87] + (0.771 * mod_ant[0.206]) + (1.278 * age[3.7e-06]) + (1.274 * ethnic1[0.616]) + (1.430 * ethnic2[0.096]) + (1.253 * ethnic3[0.341]) + (1.0e-05 * ethnic4[0.971]) + (6.2e-06 * ethnic5[0.993]) + (0.857 * ethnic6[0.657]), glm_warn [False]: nan log10 trans: False | Notes: nan 38300 9666-9 [HIV 1 p31 Ab [Presence] in Serum by Immunoblot, glm]: nCase: 34 | nCon: 1100, corr p-val: 0.951, uncorr p-val: 0.81, OR: 0.916 | model: dis_status ~ 0.014[1.4e-18] + (0.916 * mod_ant[0.810]) + (1.210 * age[0.018]) + (1.0e-06 * ethnic1[0.987]) + (1.350 * ethnic2[0.449]) + (0.830 * ethnic3[0.777]) + (23.621 * ethnic4[0.015]) + (8.5e-07 * ethnic5[0.997]) + (0.892 * ethnic6[0.883]), glm_warn [False]: nan log10 trans: False | Notes: nan dtype: object	False				False				virus	Retroviridae		Lentivirus
cellulitis	L03	HPV-16	L1	Yes	unk	replicated	0.271042915	3.011718460509662e-14	1.216	1.444	[1.003-1.474]	[1.32-1.580]	537	8892	5334	188984	59420-0	Human papilloma virus 16+18+31+33+35+39+45+51+52+56+58+59+66+68 DNA [Presence] in Cervix by Probe with signal amplification	glm	age, ethnic, tdi_quant, tobac	age, ethnic	all	all	0	0	dis_status ~ 0.009[1.4e-25] + (1.216 * mod_ant[0.047]) + (1.214 * age[7.9e-04]) + (0.529 * ethnic1[0.102]) + (0.447 * ethnic2[0.118]) + (0.481 * ethnic3[0.110]) + (1.174 * tdi_quant1[0.223]) + (1.747 * tdi_quant2[3.3e-04]) + (1.295 * tobac1[0.007]) + (1.254 * tobac2[0.127]) + (3.2e-06 * tobac3[0.949])	dis_status ~ 0.009[0.0e+00] + (1.444 * mod_ant[1.4e-15]) + (1.276 * age[2.1e-101]) + (0.416 * ethnic1[2.4e-21]) + (0.668 * ethnic2[4.0e-21]) + (1.246 * ethnic3[2.0e-09]) + (1.907 * ethnic4[6.8e-05]) + (1.553 * ethnic5[0.137]) + (0.411 * ethnic6[2.8e-31])	1.6	1.56	0.44	0.47	1.61	1.6	172317	16667	4769	565	68.71	67.38	50.88	47.3	0.047049968	1.35358133056614e-15	age, ethnic, tdi_quant, num_in_house, tobac	age : 7.94e-04, ethnic1 : 1.02e-01, ethnic2 : 1.18e-01, ethnic3 : 1.10e-01, tdi_quant1 : 2.23e-01, tdi_quant2 : 3.35e-04, tobac1 : 7.48e-03, tobac2 : 1.27e-01, tobac3 : 9.49e-01	age: 1.214 [1.084-1.360], ethnic1: 0.529 [0.247-1.134], ethnic2: 0.447 [0.163-1.226], ethnic3: 0.481 [0.196-1.180], tdi_quant1: 1.174 [0.907-1.520], tdi_quant2: 1.747 [1.288-2.370], tobac1: 1.295 [1.072-1.565], tobac2: 1.254 [0.938-1.676], tobac3: 3.2e-06 [2.49e-176-3.99e+164]	age : 2.14e-101, ethnic1 : 2.39e-21, ethnic2 : 3.96e-21, ethnic3 : 2.00e-09, ethnic4 : 6.79e-05, ethnic5 : 1.37e-01, ethnic6 : 2.77e-31	age: 1.276 [1.248-1.305], ethnic1: 0.416 [0.347-0.498], ethnic2: 0.668 [0.614-0.726], ethnic3: 1.246 [1.16-1.339], ethnic4: 1.907 [1.388-2.620], ethnic5: 1.553 [0.869-2.776], ethnic6: 0.411 [0.354-0.477]		0 30167-1 [Human papilloma virus 16+18+31+33+35+39+45+51+52+56+58+59+68 DNA [Presence] in Cervix by Probe with signal amplification, glm]: nCase: 15516 | nCon: 489652, corr p-val: 1.42e-05, uncorr p-val: 1.27e-06, OR: 1.135 | model: dis_status ~ 0.010[0.0e+00] + (1.135 * mod_ant[1.3e-06]) + (1.266 * age[1.6e-293]) + (0.574 * ethnic1[1.7e-20]) + (1.129 * ethnic2[2.6e-10]) + (0.869 * ethnic3[3.6e-07]) + (1.223 * ethnic4[0.208]) + (0.578 * ethnic5[0.013]) + (0.334 * ethnic6[5.2e-117]), glm_warn [False]: nan log10 trans: False | Notes: nan 1 70061-7 [Human papilloma virus 16 and 18 DNA [Presence] in Specimen by NAA with probe detection, glm]: nCase: 284 | nCon: 36770, corr p-val: 0.075, uncorr p-val: 0.012, OR: 1.535 | model: dis_status ~ 0.002[1.6e-104] + (1.535 * mod_ant[0.012]) + (1.379 * age[4.7e-10]) + (0.494 * ethnic1[0.121]) + (0.694 * ethnic2[0.007]) + (0.706 * ethnic3[0.311]) + (4.199 * ethnic4[0.049]) + (1.077 * ethnic5[0.900]) + (0.181 * ethnic6[6.5e-07]), glm_warn [False]: nan log10 trans: False | Notes: nan 2 49896-4 [Human papilloma virus 16+18+31+33+35+39+45+51+52+56+58+59+68 DNA [Presence] in Specimen by NAA with probe detection, glm]: nCase: 9047 | nCon: 134357, corr p-val: 0.075, uncorr p-val: 0.012, OR: 1.107 | model: dis_status ~ 0.021[0.0e+00] + (1.107 * mod_ant[0.012]) + (1.258 * age[1.3e-172]) + (0.505 * ethnic1[1.3e-18]) + (0.932 * ethnic2[0.023]) + (0.675 * ethnic3[8.8e-18]) + (1.002 * ethnic4[0.989]) + (0.329 * ethnic5[0.057]) + (0.466 * ethnic6[2.0e-35]), glm_warn [False]: nan log10 trans: False | Notes: nan 3 61372-9 [Human papilloma virus 16 DNA [Presence] in Specimen by NAA with probe detection, glm]: nCase: 10771 | nCon: 238749, corr p-val: 0.185, uncorr p-val: 0.039, OR: 1.158 | model: dis_status ~ 0.016[0.0e+00] + (1.158 * mod_ant[0.039]) + (1.254 * age[2.5e-188]) + (0.479 * ethnic1[2.0e-24]) + (0.977 * ethnic2[0.366]) + (0.748 * ethnic3[8.2e-09]) + (0.881 * ethnic4[0.562]) + (0.418 * ethnic5[0.085]) + (0.484 * ethnic6[7.8e-43]), glm_warn [False]: nan log10 trans: False | Notes: nan 4 17399-7 [Human papilloma virus 16 Ag [Presence] in Specimen, glm]: nCase: 1067 | nCon: 32248, corr p-val: 0.741, uncorr p-val: 0.445, OR: 1.198 | model: dis_status ~ 0.011[3.1e-257] + (1.198 * mod_ant[0.445]) + (1.238 * age[1.9e-18]) + (1.277 * ethnic1[0.735]) + (0.546 * ethnic2[0.091]) + (1.403 * ethnic3[7.4e-05]) + (2.272 * ethnic4[0.054]) + (1.6e-05 * ethnic5[0.952]) + (0.561 * ethnic6[7.9e-04]), glm_warn [False]: nan log10 trans: False | Notes: nan 5 21440-3 [Human papilloma virus 16+18+31+33+35+45+51+52+56 DNA [Presence] in Cervix by Probe, glm]: nCase: 85 | nCon: 1276, corr p-val: 0.783, uncorr p-val: 0.524, OR: 1.163 | model: dis_status ~ 0.042[2.9e-11] + (1.163 * mod_ant[0.524]) + (1.146 * age[0.146]) + (0.782 * ethnic1[0.740]) + (0.472 * ethnic2[0.305]) + (0.259 * ethnic3[0.004]) + (1.379 * ethnic4[0.762]) + (2.3e-06 * ethnic5[0.981]) + (0.603 * ethnic6[0.403]), glm_warn [False]: nan log10 trans: False | Notes: nan 6 59263-4 [Human papilloma virus 16 DNA [Presence] in Cervix by Probe with signal amplification, glm]: nCase: 711 | nCon: 50626, corr p-val: 0.783, uncorr p-val: 0.511, OR: 1.122 | model: dis_status ~ 0.005[4.0e-232] + (1.122 * mod_ant[0.511]) + (1.227 * age[2.3e-11]) + (0.757 * ethnic1[0.309]) + (1.690 * ethnic2[5.5e-10]) + (1.308 * ethnic3[0.128]) + (4.013 * ethnic4[0.007]) + (0.853 * ethnic5[0.875]) + (0.820 * ethnic6[0.165]), glm_warn [False]: nan log10 trans: False | Notes: nan 7 82675-0 [Human papilloma virus 16+18+31+33+35+39+45+51+52+56+58+59+66+68 DNA [Presence] in Cervix by NAA with probe detection, glm]: nCase: 339 | nCon: 19669, corr p-val: 0.897, uncorr p-val: 0.67, OR: 1.077 | model: dis_status ~ 0.012[7.2e-79] + (1.077 * mod_ant[0.670]) + (1.092 * age[0.061]) + (0.637 * ethnic1[0.116]) + (0.476 * ethnic2[0.003]) + (1.142 * ethnic3[0.383]) + (1.472 * ethnic4[0.512]) + (3.6e-06 * ethnic5[0.966]) + (0.866 * ethnic6[0.579]), glm_warn [False]: nan log10 trans: False | Notes: nan dtype: object	38311 77399-4 [Human papilloma virus 16 DNA [Presence] in Cervix by NAA with probe detection, glm]: nCase: 335 | nCon: 20819, corr p-val: 0.996, uncorr p-val: 0.974, OR: 0.987 | model: dis_status ~ 0.009[5.4e-91] + (0.987 * mod_ant[0.974]) + (1.168 * age[9.2e-04]) + (0.480 * ethnic1[0.032]) + (0.265 * ethnic2[1.3e-07]) + (1.144 * ethnic3[0.385]) + (0.955 * ethnic4[0.948]) + (3.5e-06 * ethnic5[0.967]) + (0.715 * ethnic6[0.185]), glm_warn [False]: nan log10 trans: False | Notes: nan dtype: object	False		0		False		0		virus	Papillomaviridae		Alphapapillomavirus 9
cellulitis	L03	HPV-18	L1	Yes	unk	replicated	0.17465526	3.325705001142344e-05	1.322	1.234	[1.076-1.623]	[1.129-1.348]	537	8892	5337	189010	59420-0	Human papilloma virus 16+18+31+33+35+39+45+51+52+56+58+59+66+68 DNA [Presence] in Cervix by Probe with signal amplification	glm	bmi, ethnic, tdi_quant, num_in_house	ethnic	all	all	0	0	dis_status ~ 0.005[5.4e-62] + (1.322 * mod_ant[0.008]) + (1.957 * bmi[2.9e-17]) + (0.581 * ethnic1[0.166]) + (0.338 * ethnic2[0.035]) + (0.465 * ethnic3[0.096]) + (1.145 * tdi_quant1[0.307]) + (1.607 * tdi_quant2[0.003]) + (1.176 * num_in_house2[0.189]) + (1.099 * num_in_house3[0.538]) + (0.916 * num_in_house4[0.608]) + (0.584 * num_in_house5[0.059]) + (0.905 * num_in_house6[0.870])	dis_status ~ 0.032[0.0e+00] + (1.234 * mod_ant[3.5e-06]) + (0.388 * ethnic1[1.4e-24]) + (0.632 * ethnic2[4.5e-27]) + (1.120 * ethnic3[0.002]) + (1.768 * ethnic4[4.2e-04]) + (1.418 * ethnic5[0.238]) + (0.377 * ethnic6[2.4e-37])	1.58	1.53	0.44	0.45	1.61	1.57	172341	16669	4771	566	68.71	67.38	50.88	47.3	0.007762456	3.54990983268003e-06	bmi, ethnic, tdi_quant, num_in_house	bmi : 2.92e-17, ethnic1 : 1.66e-01, ethnic2 : 3.52e-02, ethnic3 : 9.65e-02, tdi_quant1 : 3.07e-01, tdi_quant2 : 2.55e-03, num_in_house2 : 1.89e-01, num_in_house3 : 5.38e-01, num_in_house4 : 6.08e-01, num_in_house5 : 5.95e-02, num_in_house6 : 8.70e-01	bmi: 1.957 [1.675-2.287], ethnic1: 0.581 [0.269-1.254], ethnic2: 0.338 [0.123-0.928], ethnic3: 0.465 [0.189-1.147], tdi_quant1: 1.145 [0.883-1.484], tdi_quant2: 1.607 [1.181-2.188], num_in_house2: 1.176 [0.923-1.499], num_in_house3: 1.099 [0.815-1.482], num_in_house4: 0.916 [0.654-1.282], num_in_house5: 0.584 [0.333-1.022], num_in_house6: 0.905 [0.276-2.972]	ethnic1 : 1.42e-24, ethnic2 : 4.52e-27, ethnic3 : 1.77e-03, ethnic4 : 4.21e-04, ethnic5 : 2.38e-01, ethnic6 : 2.37e-37	ethnic1: 0.388 [0.324-0.465], ethnic2: 0.632 [0.581-0.687], ethnic3: 1.120 [1.043-1.202], ethnic4: 1.768 [1.288-2.427], ethnic5: 1.418 [0.794-2.531], ethnic6: 0.377 [0.325-0.438]		0 70061-7 [Human papilloma virus 16 and 18 DNA [Presence] in Specimen by NAA with probe detection, glm]: nCase: 284 | nCon: 36775, corr p-val: 0.314, uncorr p-val: 0.09, OR: 1.331 | model: dis_status ~ 0.010[0.0e+00] + (1.331 * mod_ant[0.090]) + (0.475 * ethnic1[0.101]) + (0.662 * ethnic2[0.002]) + (0.624 * ethnic3[0.169]) + (3.763 * ethnic4[0.068]) + (1.047 * ethnic5[0.937]) + (0.158 * ethnic6[6.6e-08]), glm_warn [False]: nan log10 trans: False | Notes: nan 1 61373-7 [Human papilloma virus 18 DNA [Presence] in Specimen by NAA with probe detection, glm]: nCase: 12759 | nCon: 311517, corr p-val: 0.741, uncorr p-val: 0.455, OR: 1.084 | model: dis_status ~ 0.043[0.0e+00] + (1.084 * mod_ant[0.455]) + (0.491 * ethnic1[1.1e-24]) + (1.050 * ethnic2[0.042]) + (0.737 * ethnic3[7.4e-10]) + (0.883 * ethnic4[0.575]) + (0.576 * ethnic5[0.182]) + (0.497 * ethnic6[6.1e-45]), glm_warn [False]: nan log10 trans: False | Notes: nan 2 21440-3 [Human papilloma virus 16+18+31+33+35+45+51+52+56 DNA [Presence] in Cervix by Probe, glm]: nCase: 85 | nCon: 1276, corr p-val: 0.938, uncorr p-val: 0.739, OR: 1.08 | model: dis_status ~ 0.080[1.2e-61] + (1.080 * mod_ant[0.739]) + (0.764 * ethnic1[0.715]) + (0.447 * ethnic2[0.270]) + (0.254 * ethnic3[0.003]) + (1.357 * ethnic4[0.774]) + (2.1e-06 * ethnic5[0.981]) + (0.577 * ethnic6[0.363]), glm_warn [False]: nan log10 trans: False | Notes: nan 3 82675-0 [Human papilloma virus 16+18+31+33+35+39+45+51+52+56+58+59+66+68 DNA [Presence] in Cervix by NAA with probe detection, glm]: nCase: 339 | nCon: 19675, corr p-val: 0.958, uncorr p-val: 0.845, OR: 1.034 | model: dis_status ~ 0.018[0.0e+00] + (1.034 * mod_ant[0.845]) + (0.624 * ethnic1[0.099]) + (0.479 * ethnic2[0.004]) + (1.130 * ethnic3[0.424]) + (1.442 * ethnic4[0.534]) + (3.5e-06 * ethnic5[0.966]) + (0.850 * ethnic6[0.532]), glm_warn [False]: nan log10 trans: False | Notes: nan dtype: object	38313 17401-1 [Human papilloma virus 18 Ag [Presence] in Specimen, firth]: nCase: 1069 | nCon: 32251, corr p-val: 0.566, uncorr p-val: 0.247, OR: 0.566 | model: dis_status ~ 0.033[0.0e+00] + (0.566 * mod_ant[0.247]) + (1.487 * ethnic1[0.564]) + (0.514 * ethnic2[0.033]) + (1.284 * ethnic3[0.004]) + (2.338 * ethnic4[0.064]) + (0.639 * ethnic5[0.736]) + (0.522 * ethnic6[2.6e-05]), glm_warn [False]: nan log10 trans: False | Notes: n=33320 | DoF=7 | n iters: full : 7.00e+00, null : 7.00e+00 | Conv at last: LL change : 8.92e-10, max abs score : 9.22e-08, beta change : 8.84e-06 | Log Likes: full : -4.70e+03, null : -4.72e+03 | Method: Penalized ML | control: maxit : 2500, maxhs : 0, maxstep : 5, lconv : 1e-05, gconv : 1e-05, xconv : 1e-05, collapse : TRUE, fit : NR, call : logistf.control(maxit = n_iter) | mod control: tau : 0.5, terms.fit : NULL, call : logistf.mod.control() 38315 30167-1 [Human papilloma virus 16+18+31+33+35+39+45+51+52+56+58+59+68 DNA [Presence] in Cervix by Probe with signal amplification, glm]: nCase: 15537 | nCon: 489946, corr p-val: 0.735, uncorr p-val: 0.407, OR: 0.979 | model: dis_status ~ 0.035[0.0e+00] + (0.979 * mod_ant[0.407]) + (0.542 * ethnic1[1.1e-24]) + (1.088 * ethnic2[1.1e-05]) + (0.760 * ethnic3[5.7e-24]) + (1.167 * ethnic4[0.334]) + (0.566 * ethnic5[0.010]) + (0.316 * ethnic6[2.9e-130]), glm_warn [False]: nan log10 trans: False | Notes: nan 38316 49896-4 [Human papilloma virus 16+18+31+33+35+39+45+51+52+56+58+59+68 DNA [Presence] in Specimen by NAA with probe detection, glm]: nCase: 9116 | nCon: 134775, corr p-val: 0.127, uncorr p-val: 0.024, OR: 0.914 | model: dis_status ~ 0.077[0.0e+00] + (0.914 * mod_ant[0.024]) + (0.448 * ethnic1[2.6e-25]) + (0.852 * ethnic2[2.1e-07]) + (0.598 * ethnic3[1.4e-29]) + (0.868 * ethnic4[0.440]) + (0.270 * ethnic5[0.025]) + (0.435 * ethnic6[6.6e-42]), glm_warn [False]: nan log10 trans: False | Notes: nan 38317 59264-2 [Human papilloma virus 18 DNA [Presence] in Cervix by Probe with signal amplification, glm]: nCase: 573 | nCon: 41073, corr p-val: 0.872, uncorr p-val: 0.597, OR: 0.844 | model: dis_status ~ 0.012[0.0e+00] + (0.844 * mod_ant[0.597]) + (0.594 * ethnic1[0.125]) + (1.703 * ethnic2[1.8e-08]) + (1.346 * ethnic3[0.142]) + (3.886 * ethnic4[0.022]) + (0.910 * ethnic5[0.925]) + (0.739 * ethnic6[0.055]), glm_warn [False]: nan log10 trans: False | Notes: nan 38321 75694-0 [Human papilloma virus 18+45 E6+E7 mRNA [Presence] in Cervix by NAA with probe detection, glm]: nCase: 444 | nCon: 19823, corr p-val: 0.892, uncorr p-val: 0.662, OR: 0.914 | model: dis_status ~ 0.026[0.0e+00] + (0.914 * mod_ant[0.662]) + (0.641 * ethnic1[0.192]) + (0.627 * ethnic2[6.3e-04]) + (0.862 * ethnic3[0.390]) + (1.747 * ethnic4[0.442]) + (1.8e-05 * ethnic5[0.957]) + (0.573 * ethnic6[0.006]), glm_warn [False]: nan log10 trans: False | Notes: nan 38322 77400-0 [Human papilloma virus 18 DNA [Presence] in Cervix by NAA with probe detection, firth]: nCase: 316 | nCon: 19446, corr p-val: 0.945, uncorr p-val: 0.796, OR: 0.814 | model: dis_status ~ 0.019[0.0e+00] + (0.814 * mod_ant[0.796]) + (0.532 * ethnic1[0.037]) + (0.261 * ethnic2[1.7e-09]) + (1.153 * ethnic3[0.373]) + (1.182 * ethnic4[0.800]) + (0.422 * ethnic5[0.480]) + (0.742 * ethnic6[0.239]), glm_warn [False]: nan log10 trans: False | Notes: n=19762 | DoF=7 | n iters: full : 9.00e+00, null : 7.00e+00 | Conv at last: LL change : 2.27e-13, max abs score : 1.04e-08, beta change : 2.30e-07 | Log Likes: full : -1.59e+03, null : -1.61e+03 | Method: Penalized ML | control: maxit : 2500, maxhs : 0, maxstep : 5, lconv : 1e-05, gconv : 1e-05, xconv : 1e-05, collapse : TRUE, fit : NR, call : logistf.control(maxit = n_iter) | mod control: tau : 0.5, terms.fit : NULL, call : logistf.mod.control() dtype: object	False		0		False		0		virus	Papillomaviridae		Alphapapillomavirus 7
cellulitis	L03	H. pylori	CagA	No	unk	did_not	0.271042915	0.437896263443028	0.865	0.924	[0.75-0.998]	[0.829-1.030]	255	4499	4673	108902	17780-8	Helicobacter pylori Ag [Presence] in Stool by Immunoassay	glm	bmi, age, ethnic, tdi_quant	age, ethnic	all	all	0	0	dis_status ~ 0.003[1.8e-16] + (0.865 * mod_ant[0.047]) + (1.765 * bmi[1.5e-06]) + (1.210 * age[0.022]) + (0.529 * ethnic1[0.284]) + (9.8e-07 * ethnic2[0.962]) + (0.210 * ethnic3[0.122]) + (1.172 * tdi_quant1[0.399]) + (2.031 * tdi_quant2[0.001])	dis_status ~ 0.019[0.0e+00] + (0.924 * mod_ant[0.155]) + (1.207 * age[5.6e-137]) + (0.466 * ethnic1[6.9e-17]) + (0.740 * ethnic2[3.1e-10]) + (0.984 * ethnic3[0.685]) + (1.170 * ethnic4[0.457]) + (0.878 * ethnic5[0.738]) + (0.514 * ethnic6[3.0e-23])	1.94	2.05	0.93	0.92	1.77	1.86	98651	10251	4290	383	68.51	67.26	55.02	46.94	0.046673678	0.15498575616242	bmi, age, ethnic, tdi_quant, tobac	bmi : 1.46e-06, age : 2.22e-02, ethnic1 : 2.84e-01, ethnic2 : 9.62e-01, ethnic3 : 1.22e-01, tdi_quant1 : 3.99e-01, tdi_quant2 : 1.13e-03	bmi: 1.765 [1.401-2.224], age: 1.210 [1.028-1.424], ethnic1: 0.529 [0.165-1.695], ethnic2: 9.8e-07 [1.18e-252-8.19e+239], ethnic3: 0.210 [0.029-1.520], tdi_quant1: 1.172 [0.811-1.694], tdi_quant2: 2.031 [1.326-3.112]	age : 5.60e-137, ethnic1 : 6.86e-17, ethnic2 : 3.06e-10, ethnic3 : 6.85e-01, ethnic4 : 4.57e-01, ethnic5 : 7.38e-01, ethnic6 : 2.99e-23	age: 1.207 [1.19-1.225], ethnic1: 0.466 [0.39-0.558], ethnic2: 0.740 [0.674-0.813], ethnic3: 0.984 [0.911-1.063], ethnic4: 1.170 [0.773-1.771], ethnic5: 0.878 [0.411-1.878], ethnic6: 0.514 [0.451-0.586]		0 31843-6 [Helicobacter pylori Ag [Presence] in Stool, glm]: nCase: 736 | nCon: 22380, corr p-val: 0.482, uncorr p-val: 0.176, OR: 0.787 | model: dis_status ~ 0.023[1.6e-209] + (0.787 * mod_ant[0.176]) + (1.128 * age[8.8e-10]) + (0.374 * ethnic1[5.2e-04]) + (0.353 * ethnic2[1.8e-15]) + (0.383 * ethnic3[4.4e-07]) + (1.806 * ethnic4[0.090]) + (1.055 * ethnic5[0.928]) + (0.445 * ethnic6[6.5e-06]), glm_warn [False]: nan log10 trans: False | Notes: nan 1 22310-7 [Helicobacter pylori Ab [Presence] in Serum, glm]: nCase: 3746 | nCon: 44943, corr p-val: 0.741, uncorr p-val: 0.458, OR: 0.958 | model: dis_status ~ 0.042[0.0e+00] + (0.958 * mod_ant[0.458]) + (1.165 * age[2.1e-55]) + (0.312 * ethnic1[9.3e-08]) + (0.199 * ethnic2[2.4e-05]) + (0.677 * ethnic3[0.003]) + (1.518 * ethnic4[0.022]) + (1.197 * ethnic5[0.733]) + (0.063 * ethnic6[4.0e-93]), glm_warn [False]: nan log10 trans: False | Notes: nan 2 80373-4 [Helicobacter pylori Ag [Presence] in Stool by Rapid immunoassay, glm]: nCase: 1181 | nCon: 21912, corr p-val: 0.764, uncorr p-val: 0.481, OR: 0.902 | model: dis_status ~ 0.023[0.0e+00] + (0.902 * mod_ant[0.481]) + (1.202 * age[1.4e-31]) + (0.539 * ethnic1[4.4e-04]) + (0.889 * ethnic2[0.141]) + (0.782 * ethnic3[0.023]) + (0.752 * ethnic4[0.694]) + (2.411 * ethnic5[0.244]) + (0.615 * ethnic6[4.5e-04]), glm_warn [False]: nan log10 trans: False | Notes: nan 3 17859-0 [Helicobacter pylori IgG Ab [Presence] in Serum or Plasma by Immunoassay, glm]: nCase: 4368 | nCon: 30989, corr p-val: 0.779, uncorr p-val: 0.503, OR: 0.975 | model: dis_status ~ 0.071[0.0e+00] + (0.975 * mod_ant[0.503]) + (1.151 * age[3.2e-47]) + (0.434 * ethnic1[7.2e-11]) + (0.894 * ethnic2[0.004]) + (1.004 * ethnic3[0.933]) + (0.523 * ethnic4[0.380]) + (0.114 * ethnic5[0.032]) + (0.486 * ethnic6[1.9e-14]), glm_warn [False]: nan log10 trans: False | Notes: nan 4 46987-4 [Helicobacter pylori IgM Ab [Presence] in Serum by Immunoassay, glm]: nCase: 321 | nCon: 3505, corr p-val: 0.974, uncorr p-val: 0.881, OR: 0.964 | model: dis_status ~ 0.036[1.0e-49] + (0.964 * mod_ant[0.881]) + (1.187 * age[8.5e-07]) + (1.741 * ethnic1[0.072]) + (1.046 * ethnic2[0.852]) + (0.764 * ethnic3[0.302]) + (5.5e-06 * ethnic4[0.971]) + (5.3e-06 * ethnic5[0.973]) + (0.581 * ethnic6[0.021]), glm_warn [False]: nan log10 trans: False | Notes: nan dtype: object	38239 16125-7 [Helicobacter pylori IgA Ab [Presence] in Serum, firth]: nCase: 17 | nCon: 443, corr p-val: 0.741, uncorr p-val: 0.426, OR: 1.596 | model: dis_status ~ 0.033[5.0e-10] + (1.596 * mod_ant[0.426]) + (1.130 * age[0.291]) + (0.374 * ethnic1[0.437]) + (0.253 * ethnic2[0.249]) + (0.415 * ethnic3[0.273]) + (3.212 * ethnic4[0.515]) + (0.542 * ethnic6[0.235]), glm_warn [False]: nan log10 trans: False | Notes: n=460 | DoF=7 | n iters: full : 9.00e+00, null : 5.00e+00 | Conv at last: LL change : 3.69e-12, max abs score : 1.99e-06, beta change : 1.17e-06 | Log Likes: full : -6.64e+01, null : -6.91e+01 | Method: Penalized ML | control: maxit : 2500, maxhs : 0, maxstep : 5, lconv : 1e-05, gconv : 1e-05, xconv : 1e-05, collapse : TRUE, fit : NR, call : logistf.control(maxit = n_iter) | mod control: tau : 0.5, terms.fit : NULL, call : logistf.mod.control() 38240 16126-5 [Helicobacter pylori IgG Ab [Presence] in Serum, glm]: nCase: 270 | nCon: 4239, corr p-val: 0.578, uncorr p-val: 0.26, OR: 1.226 | model: dis_status ~ 0.049[2.7e-63] + (1.226 * mod_ant[0.260]) + (1.061 * age[0.067]) + (1.748 * ethnic1[0.459]) + (0.219 * ethnic2[0.034]) + (1.346 * ethnic3[0.282]) + (7.1e-06 * ethnic4[0.974]) + (7.2e-06 * ethnic5[0.979]) + (0.678 * ethnic6[0.067]), glm_warn [False]: nan log10 trans: False | Notes: nan dtype: object	False		0		False		0		bacteria	Helicobacteraceae		H. pylori
cellulitis	L03	HSV-1	IgG	Yes	unk	replicated	0.271042915	0.006774415125809143	1.108	1.186	[0.999-1.229]	[1.072-1.312]	537	8892	1812	37583	51916-5	Herpes simplex virus 1 IgG Ab [Presence] in Serum or Plasma by Immunoassay	glm	bmi, age, ethnic, tdi_quant, tobac	age, ethnic	all	all	0	0	dis_status ~ 0.002[6.7e-39] + (1.108 * mod_ant[0.051]) + (1.952 * bmi[1.3e-16]) + (1.188 * age[0.003]) + (0.567 * ethnic1[0.146]) + (0.397 * ethnic2[0.073]) + (0.489 * ethnic3[0.119]) + (1.141 * tdi_quant1[0.318]) + (1.551 * tdi_quant2[0.005]) + (1.221 * tobac1[0.040]) + (1.286 * tobac2[0.091]) + (2.7e-06 * tobac3[0.948])	dis_status ~ 0.028[0.0e+00] + (1.186 * mod_ant[9.2e-04]) + (1.121 * age[6.4e-15]) + (0.517 * ethnic1[0.012]) + (0.814 * ethnic2[0.003]) + (0.818 * ethnic3[0.019]) + (0.484 * ethnic4[0.044]) + (1.041 * ethnic5[0.946]) + (0.639 * ethnic6[1.3e-05])	3.11	2.99	0.86	0.9	3.56	3.47	16004	21579	672	1140	68.71	67.38	49.16	45.19	0.051232306	0.0009226485423444	bmi, age, ethnic, tdi_quant, num_in_house, tobac	bmi : 1.26e-16, age : 3.35e-03, ethnic1 : 1.46e-01, ethnic2 : 7.34e-02, ethnic3 : 1.19e-01, tdi_quant1 : 3.18e-01, tdi_quant2 : 5.20e-03, tobac1 : 4.02e-02, tobac2 : 9.09e-02, tobac3 : 9.48e-01	bmi: 1.952 [1.666-2.287], age: 1.188 [1.059-1.332], ethnic1: 0.567 [0.264-1.217], ethnic2: 0.397 [0.144-1.091], ethnic3: 0.489 [0.199-1.201], tdi_quant1: 1.141 [0.881-1.479], tdi_quant2: 1.551 [1.14-2.110], tobac1: 1.221 [1.009-1.478], tobac2: 1.286 [0.961-1.720], tobac3: 2.7e-06 [3.70e-174-1.91e+162]	age : 6.37e-15, ethnic1 : 1.24e-02, ethnic2 : 3.36e-03, ethnic3 : 1.94e-02, ethnic4 : 4.38e-02, ethnic5 : 9.46e-01, ethnic6 : 1.34e-05	age: 1.121 [1.089-1.154], ethnic1: 0.517 [0.309-0.867], ethnic2: 0.814 [0.709-0.934], ethnic3: 0.818 [0.691-0.968], ethnic4: 0.484 [0.239-0.980], ethnic5: 1.041 [0.325-3.336], ethnic6: 0.639 [0.522-0.781]		0 17850-9 [Herpes simplex virus 1 IgG Ab [Presence] in Serum, glm]: nCase: 626 | nCon: 9193, corr p-val: 0.433, uncorr p-val: 0.144, OR: 1.133 | model: dis_status ~ 0.045[2.1e-113] + (1.133 * mod_ant[0.144]) + (1.111 * age[3.4e-04]) + (0.092 * ethnic1[0.017]) + (0.630 * ethnic2[0.096]) + (0.934 * ethnic3[0.772]) + (1.525 * ethnic4[0.171]) + (1.9e-05 * ethnic5[0.964]) + (0.309 * ethnic6[5.2e-08]), glm_warn [False]: nan log10 trans: False | Notes: nan dtype: object	38324 16130-7 [Herpes simplex virus 1 DNA [Presence] in Specimen by NAA with probe detection, glm]: nCase: 3891 | nCon: 88957, corr p-val: 0.741, uncorr p-val: 0.433, OR: 0.963 | model: dis_status ~ 0.028[0.0e+00] + (0.963 * mod_ant[0.433]) + (1.128 * age[3.1e-49]) + (0.761 * ethnic1[0.039]) + (0.778 * ethnic2[2.2e-08]) + (1.045 * ethnic3[0.387]) + (0.783 * ethnic4[0.427]) + (1.078 * ethnic5[0.845]) + (0.562 * ethnic6[4.7e-16]), glm_warn [False]: nan log10 trans: False | Notes: nan 38325 16952-4 [Herpes simplex virus 1 DNA [Presence] in Cerebral spinal fluid by NAA with probe detection, glm]: nCase: 1256 | nCon: 18613, corr p-val: 0.997, uncorr p-val: 0.997, OR: 1.0 | model: dis_status ~ 0.048[0.0e+00] + (1.000 * mod_ant[0.997]) + (1.104 * age[5.9e-13]) + (0.190 * ethnic1[2.3e-04]) + (0.542 * ethnic2[4.9e-06]) + (0.652 * ethnic3[5.0e-04]) + (1.466 * ethnic4[0.178]) + (1.195 * ethnic5[0.767]) + (0.447 * ethnic6[9.3e-07]), glm_warn [False]: nan log10 trans: False | Notes: nan 38327 33291-6 [Herpes simplex virus 1 IgG Ab [Presence] in Serum by Immunoblot, glm]: nCase: 29 | nCon: 401, corr p-val: 0.996, uncorr p-val: 0.974, OR: 0.986 | model: dis_status ~ 0.040[1.5e-05] + (0.986 * mod_ant[0.974]) + (1.300 * age[0.078]) + (2.3e-08 * ethnic1[0.997]) + (0.370 * ethnic2[0.131]) + (0.546 * ethnic3[0.198]) + (6.604 * ethnic4[0.197]) + (1.0e-08 * ethnic5[0.999]) + (2.3e-08 * ethnic6[0.989]), glm_warn [False]: nan log10 trans: False | Notes: nan 38328 40466-5 [Herpes simplex virus 1 IgM Ab [Presence] in Serum by Immunofluorescence, glm]: nCase: 317 | nCon: 11428, corr p-val: 0.988, uncorr p-val: 0.916, OR: 0.967 | model: dis_status ~ 0.013[3.6e-124] + (0.967 * mod_ant[0.916]) + (1.195 * age[5.8e-08]) + (0.691 * ethnic1[0.314]) + (0.935 * ethnic2[0.647]) + (0.995 * ethnic3[0.978]) + (5.9e-06 * ethnic4[0.964]) + (5.4e-06 * ethnic5[0.972]) + (0.833 * ethnic6[0.335]), glm_warn [False]: nan log10 trans: False | Notes: nan 38330 5846-1 [Herpes simplex virus 1 Ag [Presence] in Specimen by Immunofluorescence, glm]: nCase: 327 | nCon: 3210, corr p-val: 0.958, uncorr p-val: 0.837, OR: 0.97 | model: dis_status ~ 0.064[1.4e-49] + (0.970 * mod_ant[0.837]) + (1.130 * age[6.9e-05]) + (0.314 * ethnic1[0.109]) + (0.652 * ethnic2[0.225]) + (0.762 * ethnic3[0.360]) + (0.392 * ethnic4[0.361]) + (1.1e-05 * ethnic5[0.970]) + (0.068 * ethnic6[4.0e-06]), glm_warn [False]: nan log10 trans: False | Notes: nan 38331 82190-0 [Herpes simplex virus 1 DNA [Presence] in Cerebral spinal fluid by NAA with non-probe detection, firth]: nCase: 588 | nCon: 19531, corr p-val: 0.872, uncorr p-val: 0.614, OR: 0.676 | model: dis_status ~ 0.028[0.0e+00] + (0.676 * mod_ant[0.614]) + (1.026 * age[0.122]) + (1.038 * ethnic1[0.902]) + (1.203 * ethnic2[0.110]) + (0.900 * ethnic3[0.548]) + (1.713 * ethnic4[0.306]) + (1.399 * ethnic5[0.622]) + (0.679 * ethnic6[0.004]), glm_warn [False]: nan log10 trans: False | Notes: n=20119 | DoF=8 | n iters: full : 6.00e+00, null : 6.00e+00 | Conv at last: LL change : 4.59e-11, max abs score : 4.51e-06, beta change : 7.42e-06 | Log Likes: full : -2.63e+03, null : -2.64e+03 | Method: Penalized ML | control: maxit : 2500, maxhs : 0, maxstep : 5, lconv : 1e-05, gconv : 1e-05, xconv : 1e-05, collapse : TRUE, fit : NR, call : logistf.control(maxit = n_iter) | mod control: tau : 0.5, terms.fit : NULL, call : logistf.mod.control() dtype: object	False		0		False		0		virus	Herpesviridae	Alphaherpesvirinae	alphaherpesvirus 1
cellulitis	L03	HSV-2	IgG	No	unk	did_not_attempt	0.9096502607142857		1.02		[0.909-1.145]		537	8892						bmi, age, ethnic, tdi_quant, tobac		all		0		dis_status ~ 0.002[1.8e-37] + (1.020 * mod_ant[0.736]) + (1.970 * bmi[3.8e-17]) + (1.201 * age[0.002]) + (0.576 * ethnic1[0.156]) + (0.406 * ethnic2[0.082]) + (0.497 * ethnic3[0.127]) + (1.147 * tdi_quant1[0.299]) + (1.577 * tdi_quant2[0.004]) + (1.225 * tobac1[0.038]) + (1.298 * tobac2[0.079]) + (2.8e-06 * tobac3[0.948])		1.61	1.59	0.77	0.77	1.53	1.51					68.71	67.38			0.735509338		bmi, age, ethnic, tdi_quant, num_in_house, tobac	bmi : 3.85e-17, age : 1.68e-03, ethnic1 : 1.56e-01, ethnic2 : 8.16e-02, ethnic3 : 1.27e-01, tdi_quant1 : 2.99e-01, tdi_quant2 : 3.74e-03, tobac1 : 3.76e-02, tobac2 : 7.92e-02, tobac3 : 9.48e-01	bmi: 1.970 [1.682-2.306], age: 1.201 [1.071-1.347], ethnic1: 0.576 [0.268-1.235], ethnic2: 0.406 [0.147-1.120], ethnic3: 0.497 [0.202-1.221], tdi_quant1: 1.147 [0.885-1.487], tdi_quant2: 1.577 [1.159-2.145], tobac1: 1.225 [1.012-1.482], tobac2: 1.298 [0.97-1.737], tobac3: 2.8e-06 [2.19e-174-3.49e+162]				0 17851-7 [Herpes simplex virus 2 IgG Ab [Presence] in Serum, glm]: nCase: 614 | nCon: 9128, corr p-val: 0.16, uncorr p-val: 0.032, OR: 1.243 | model: dis_status ~ 0.043[2.6e-113] + (1.243 * mod_ant[0.032]) + (1.124 * age[8.0e-05]) + (0.100 * ethnic1[0.022]) + (0.598 * ethnic2[0.076]) + (0.840 * ethnic3[0.492]) + (1.612 * ethnic4[0.109]) + (2.0e-05 * ethnic5[0.964]) + (0.326 * ethnic6[1.1e-07]), glm_warn [False]: nan log10 trans: False | Notes: nan 1 43180-9 [Herpes simplex virus 2 IgG Ab [Presence] in Serum or Plasma by Immunoassay, glm]: nCase: 1274 | nCon: 28216, corr p-val: 0.233, uncorr p-val: 0.052, OR: 1.131 | model: dis_status ~ 0.032[0.0e+00] + (1.131 * mod_ant[0.052]) + (1.101 * age[1.5e-08]) + (0.509 * ethnic1[0.011]) + (0.727 * ethnic2[6.1e-05]) + (0.710 * ethnic3[0.007]) + (0.344 * ethnic4[0.290]) + (1.066 * ethnic5[0.930]) + (0.641 * ethnic6[2.2e-04]), glm_warn [False]: nan log10 trans: False | Notes: nan 2 82191-8 [Herpes simplex virus 2 DNA [Presence] in Cerebral spinal fluid by NAA with non-probe detection, glm]: nCase: 600 | nCon: 19690, corr p-val: 0.566, uncorr p-val: 0.248, OR: 1.626 | model: dis_status ~ 0.027[5.7e-307] + (1.626 * mod_ant[0.248]) + (1.029 * age[0.085]) + (0.978 * ethnic1[0.942]) + (1.197 * ethnic2[0.110]) + (0.926 * ethnic3[0.661]) + (1.526 * ethnic4[0.411]) + (1.132 * ethnic5[0.863]) + (0.670 * ethnic6[0.004]), glm_warn [False]: nan log10 trans: False | Notes: nan 3 45210-2 [Herpes simplex virus 2 IgM Ab [Presence] in Serum by Immunofluorescence, glm]: nCase: 312 | nCon: 10967, corr p-val: 0.833, uncorr p-val: 0.561, OR: 1.19 | model: dis_status ~ 0.014[3.1e-118] + (1.190 * mod_ant[0.561]) + (1.181 * age[4.7e-07]) + (0.678 * ethnic1[0.290]) + (0.900 * ethnic2[0.473]) + (0.993 * ethnic3[0.966]) + (5.9e-06 * ethnic4[0.964]) + (5.3e-06 * ethnic5[0.973]) + (0.846 * ethnic6[0.384]), glm_warn [False]: nan log10 trans: False | Notes: nan 4 16955-7 [Herpes simplex virus 2 IgG Ab [Presence] in Serum by Immunoblot, glm]: nCase: 35 | nCon: 471, corr p-val: 0.874, uncorr p-val: 0.626, OR: 1.214 | model: dis_status ~ 0.080[1.4e-04] + (1.214 * mod_ant[0.626]) + (1.093 * age[0.518]) + (2.5e-08 * ethnic1[0.996]) + (0.341 * ethnic2[0.095]) + (0.494 * ethnic3[0.091]) + (6.494 * ethnic4[0.199]) + (2.0e-08 * ethnic5[0.999]) + (2.5e-08 * ethnic6[0.989]), glm_warn [False]: nan log10 trans: False | Notes: nan dtype: object	38332 16131-5 [Herpes simplex virus 2 DNA [Presence] in Specimen by NAA with probe detection, glm]: nCase: 4711 | nCon: 101785, corr p-val: 0.996, uncorr p-val: 0.973, OR: 0.998 | model: dis_status ~ 0.029[0.0e+00] + (0.998 * mod_ant[0.973]) + (1.132 * age[3.2e-60]) + (0.777 * ethnic1[0.038]) + (0.779 * ethnic2[4.0e-09]) + (0.988 * ethnic3[0.800]) + (0.696 * ethnic4[0.122]) + (1.013 * ethnic5[0.971]) + (0.548 * ethnic6[4.6e-20]), glm_warn [False]: nan log10 trans: False | Notes: nan 38338 5849-5 [Herpes simplex virus 2 Ag [Presence] in Specimen by Immunofluorescence, glm]: nCase: 331 | nCon: 3283, corr p-val: 0.741, uncorr p-val: 0.455, OR: 0.876 | model: dis_status ~ 0.065[3.7e-54] + (0.876 * mod_ant[0.455]) + (1.129 * age[5.1e-05]) + (0.315 * ethnic1[0.110]) + (0.606 * ethnic2[0.134]) + (0.728 * ethnic3[0.285]) + (0.392 * ethnic4[0.361]) + (1.1e-05 * ethnic5[0.970]) + (0.066 * ethnic6[3.3e-06]), glm_warn [False]: nan log10 trans: False | Notes: nan dtype: object	False				False				virus	Herpesviridae	Alphaherpesvirinae	alphaherpesvirus 2
cellulitis	L03	HTLV-1	env	No	unk	could_not	0.271042915		1.234		[1.007-1.513]		537	8892						bmi, age, ethnic, tdi_quant, tobac		all		0		dis_status ~ 0.002[7.6e-39] + (1.234 * mod_ant[0.043]) + (1.962 * bmi[5.8e-17]) + (1.194 * age[0.002]) + (0.566 * ethnic1[0.144]) + (0.403 * ethnic2[0.078]) + (0.494 * ethnic3[0.124]) + (1.148 * tdi_quant1[0.295]) + (1.576 * tdi_quant2[0.004]) + (1.222 * tobac1[0.040]) + (1.296 * tobac2[0.081]) + (2.7e-06 * tobac3[0.948])		1.4	1.35	0.43	0.46	1.46	1.43					68.71	67.38			0.042554411		bmi, age, ethnic, tdi_quant, num_in_house, tobac	bmi : 5.83e-17, age : 2.36e-03, ethnic1 : 1.44e-01, ethnic2 : 7.81e-02, ethnic3 : 1.24e-01, tdi_quant1 : 2.95e-01, tdi_quant2 : 3.74e-03, tobac1 : 4.00e-02, tobac2 : 8.08e-02, tobac3 : 9.48e-01	bmi: 1.962 [1.676-2.298], age: 1.194 [1.065-1.339], ethnic1: 0.566 [0.264-1.214], ethnic2: 0.403 [0.147-1.108], ethnic3: 0.494 [0.201-1.214], tdi_quant1: 1.148 [0.886-1.488], tdi_quant2: 1.576 [1.159-2.143], tobac1: 1.222 [1.009-1.479], tobac2: 1.296 [0.969-1.734], tobac3: 2.7e-06 [1.22e-174-5.98e+162]						False				False				virus	Retroviridae	Orthoretrovirinae	T-lymphotropic virus 1
cellulitis	L03	JCV	VP1	No	unk	did_not_attempt	0.6020562031578948		1.089		[0.941-1.260]		537	8892						ethnic		all		0		dis_status ~ 0.050[4.7e-53] + (1.089 * mod_ant[0.254]) + (0.491 * ethnic1[0.066]) + (0.469 * ethnic2[0.137]) + (0.468 * ethnic3[0.096])		2.55	2.53	0.62	0.6	2.51	2.5					68.71	67.38			0.254201508		ethnic	ethnic1 : 6.63e-02, ethnic2 : 1.37e-01, ethnic3 : 9.63e-02	ethnic1: 0.491 [0.23-1.049], ethnic2: 0.469 [0.173-1.272], ethnic3: 0.468 [0.192-1.145]				0 32363-4 [JC virus DNA [Presence] in Serum or Plasma by NAA with probe detection, firth]: nCase: 42 | nCon: 762, corr p-val: 0.892, uncorr p-val: 0.652, OR: 1.508 | model: dis_status ~ 0.054[0.0e+00] + (1.508 * mod_ant[0.652]) + (3.270 * ethnic1[0.250]) + (1.719 * ethnic2[0.330]) + (1.004 * ethnic3[0.995]) + (1.425 * ethnic4[0.819]) + (3.705 * ethnic5[0.468]) + (1.379 * ethnic6[0.649]), glm_warn [False]: nan log10 trans: False | Notes: n=804 | DoF=7 | n iters: full : 7.00e+00, null : 6.00e+00 | Conv at last: LL change : 3.98e-13, max abs score : 1.82e-08, beta change : 6.85e-07 | Log Likes: full : -1.62e+02, null : -1.64e+02 | Method: Penalized ML | control: maxit : 2500, maxhs : 0, maxstep : 5, lconv : 1e-05, gconv : 1e-05, xconv : 1e-05, collapse : TRUE, fit : NR, call : logistf.control(maxit = n_iter) | mod control: tau : 0.5, terms.fit : NULL, call : logistf.mod.control() dtype: object	38342 33295-7 [JC virus DNA [Presence] in Cerebral spinal fluid by NAA with probe detection, firth]: nCase: 56 | nCon: 1126, corr p-val: 0.783, uncorr p-val: 0.519, OR: 0.444 | model: dis_status ~ 0.057[0.0e+00] + (0.444 * mod_ant[0.519]) + (0.995 * ethnic1[0.995]) + (0.731 * ethnic2[0.333]) + (1.484 * ethnic3[0.317]) + (5.857 * ethnic4[0.361]) + (0.164 * ethnic6[0.084]), glm_warn [False]: nan log10 trans: False | Notes: n=1182 | DoF=6 | n iters: full : 8.00e+00, null : 6.00e+00 | Conv at last: LL change : 1.32e-11, max abs score : 3.03e-08, beta change : 7.12e-06 | Log Likes: full : -2.19e+02, null : -2.22e+02 | Method: Penalized ML | control: maxit : 2500, maxhs : 0, maxstep : 5, lconv : 1e-05, gconv : 1e-05, xconv : 1e-05, collapse : TRUE, fit : NR, call : logistf.control(maxit = n_iter) | mod control: tau : 0.5, terms.fit : NULL, call : logistf.mod.control() 38344 70173-0 [JC virus Ab [Presence] in Serum or Plasma by Immunoassay, glm]: nCase: 217 | nCon: 7353, corr p-val: 0.943, uncorr p-val: 0.789, OR: 0.963 | model: dis_status ~ 0.031[4.1e-206] + (0.963 * mod_ant[0.789]) + (2.1e-06 * ethnic1[0.973]) + (1.033 * ethnic2[0.894]) + (0.981 * ethnic3[0.934]) + (5.029 * ethnic4[0.034]) + (2.1e-06 * ethnic5[0.990]) + (0.453 * ethnic6[0.042]), glm_warn [False]: nan log10 trans: False | Notes: nan dtype: object	False				False				virus	Polyomaviridae		polyomavirus 2
cellulitis	L03	KSHV	K8_1	No	unk	did_not_attempt	0.389666385		1.235		[0.958-1.594]		537	8892						bmi, age, ethnic, tdi_quant, tobac		all		0		dis_status ~ 0.001[1.8e-36] + (1.235 * mod_ant[0.104]) + (1.956 * bmi[8.3e-17]) + (1.195 * age[0.002]) + (0.561 * ethnic1[0.138]) + (0.394 * ethnic2[0.072]) + (0.490 * ethnic3[0.120]) + (1.148 * tdi_quant1[0.298]) + (1.571 * tdi_quant2[0.004]) + (1.222 * tobac1[0.039]) + (1.290 * tobac2[0.086]) + (2.8e-06 * tobac3[0.948])		1.76	1.72	0.34	0.37	1.78	1.76					68.71	67.38			0.103911036		bmi, age, ethnic, tdi_quant, num_in_house, tobac	bmi : 8.34e-17, age : 2.32e-03, ethnic1 : 1.38e-01, ethnic2 : 7.16e-02, ethnic3 : 1.20e-01, tdi_quant1 : 2.98e-01, tdi_quant2 : 3.97e-03, tobac1 : 3.94e-02, tobac2 : 8.63e-02, tobac3 : 9.48e-01	bmi: 1.956 [1.67-2.291], age: 1.195 [1.066-1.340], ethnic1: 0.561 [0.261-1.205], ethnic2: 0.394 [0.143-1.085], ethnic3: 0.490 [0.199-1.205], tdi_quant1: 1.148 [0.885-1.487], tdi_quant2: 1.571 [1.155-2.137], tobac1: 1.222 [1.01-1.480], tobac2: 1.290 [0.964-1.726], tobac3: 2.8e-06 [1.52e-174-4.99e+162]					0 32364-2 [Herpes virus 8 DNA [Presence] in Serum or Plasma by NAA with probe detection, firth]: nCase: 26 | nCon: 269, corr p-val: 0.68, uncorr p-val: 0.359, OR: 0.323 | model: dis_status ~ 0.118[0.004] + (0.323 * mod_ant[0.359]) + (0.974 * age[0.842]) + (1.950 * ethnic1[0.692]) + (0.936 * ethnic2[0.915]) + (1.510 * ethnic3[0.433]) + (1.089 * ethnic6[0.907]), glm_warn [False]: nan log10 trans: False | Notes: n=295 | DoF=6 | n iters: full : 8.00e+00, null : 5.00e+00 | Conv at last: LL change : 6.11e-13, max abs score : 7.71e-08, beta change : 1.70e-06 | Log Likes: full : -8.28e+01, null : -8.36e+01 | Method: Penalized ML | control: maxit : 2500, maxhs : 0, maxstep : 5, lconv : 1e-05, gconv : 1e-05, xconv : 1e-05, collapse : TRUE, fit : NR, call : logistf.control(maxit = n_iter) | mod control: tau : 0.5, terms.fit : NULL, call : logistf.mod.control() dtype: object	False				False				virus	Herpesviridae		gammaherpesvirus 8
cellulitis	L03	MCV	VP1	No	unk	did_not_attempt	0.3726577472727273		1.099		[0.986-1.224]		537	8892						ethnic, num_in_house		all		0		dis_status ~ 0.048[1.9e-56] + (1.099 * mod_ant[0.087]) + (0.598 * ethnic1[0.188]) + (0.484 * ethnic2[0.155]) + (0.503 * ethnic3[0.134]) + (1.071 * num_in_house2[0.569]) + (1.005 * num_in_house3[0.976]) + (0.792 * num_in_house4[0.168]) + (0.520 * num_in_house5[0.021]) + (0.909 * num_in_house6[0.875])		2.9	2.84	0.83	0.82	3.15	2.99					68.71	67.38			0.086985947		ethnic, num_in_house	ethnic1 : 1.88e-01, ethnic2 : 1.55e-01, ethnic3 : 1.34e-01, num_in_house2 : 5.69e-01, num_in_house3 : 9.76e-01, num_in_house4 : 1.68e-01, num_in_house5 : 2.13e-02, num_in_house6 : 8.75e-01	ethnic1: 0.598 [0.278-1.286], ethnic2: 0.484 [0.178-1.316], ethnic3: 0.503 [0.205-1.236], num_in_house2: 1.071 [0.845-1.357], num_in_house3: 1.005 [0.748-1.349], num_in_house4: 0.792 [0.569-1.103], num_in_house5: 0.520 [0.298-0.907], num_in_house6: 0.909 [0.279-2.970]						False				False				virus	Polyomaviridae		polyomavirus 5
cellulitis	L03	T. gondii	p22	No	unk	did_not	0.271042915	0.6131554149658172	1.193	2.905	[1.024-1.389]	[0.312-12.474]	537	8892	121	2560	42626-2	Toxoplasma gondii DNA [Presence] in Cerebral spinal fluid by NAA with probe detection	firth	bmi, age, ethnic, tdi_quant, tobac	age, ethnic	all	all	0	0	dis_status ~ 0.002[2.0e-39] + (1.193 * mod_ant[0.024]) + (1.951 * bmi[1.2e-16]) + (1.190 * age[0.003]) + (0.567 * ethnic1[0.145]) + (0.393 * ethnic2[0.071]) + (0.489 * ethnic3[0.119]) + (1.141 * tdi_quant1[0.317]) + (1.566 * tdi_quant2[0.004]) + (1.225 * tobac1[0.038]) + (1.285 * tobac2[0.091]) + (2.7e-06 * tobac3[0.948])	dis_status ~ 0.027[0.0e+00] + (2.905 * mod_ant[0.286]) + (1.104 * age[0.076]) + (1.886 * ethnic1[0.498]) + (0.981 * ethnic2[0.950]) + (0.875 * ethnic3[0.764]) + (2.296 * ethnic4[0.618]) + (2.605 * ethnic5[0.575]) + (1.349 * ethnic6[0.411])	1.55	1.47	0.55	0.59	1.57	1.49	2548	12	120	1	68.71	67.38	58.28	55.42	0.02354725	0.285909547427881	bmi, age, ethnic, tdi_quant, num_in_house, tobac	bmi : 1.20e-16, age : 3.02e-03, ethnic1 : 1.45e-01, ethnic2 : 7.07e-02, ethnic3 : 1.19e-01, tdi_quant1 : 3.17e-01, tdi_quant2 : 4.24e-03, tobac1 : 3.76e-02, tobac2 : 9.11e-02, tobac3 : 9.48e-01	bmi: 1.951 [1.665-2.285], age: 1.190 [1.061-1.334], ethnic1: 0.567 [0.264-1.216], ethnic2: 0.393 [0.143-1.082], ethnic3: 0.489 [0.199-1.201], tdi_quant1: 1.141 [0.881-1.479], tdi_quant2: 1.566 [1.152-2.130], tobac1: 1.225 [1.012-1.482], tobac2: 1.285 [0.961-1.720], tobac3: 2.7e-06 [1.62e-174-4.64e+162]	age : 7.59e-02, ethnic1 : 4.98e-01, ethnic2 : 9.50e-01, ethnic3 : 7.64e-01, ethnic4 : 6.18e-01, ethnic5 : 5.75e-01, ethnic6 : 4.11e-01	age: 1.104 [0.990-1.235], ethnic1: 1.886 [0.206-7.664], ethnic2: 0.981 [0.509-1.736], ethnic3: 0.875 [0.319-1.944], ethnic4: 2.296 [0.017-21.837], ethnic5: 2.605 [0.019-27.273], ethnic6: 1.349 [0.635-2.559]	n=2681 | DoF=8 | n iters: full : 6.00e+00, null : 5.00e+00 | Conv at last: LL change : 1.88e-10, max abs score : 6.82e-06, beta change : 6.05e-06 | Log Likes: full : -4.84e+02, null : -4.87e+02 | Method: Penalized ML | control: maxit : 2500, maxhs : 0, maxstep : 5, lconv : 1e-05, gconv : 1e-05, xconv : 1e-05, collapse : TRUE, fit : NR, call : logistf.control(maxit = n_iter) | mod control: tau : 0.5, terms.fit : NULL, call : logistf.mod.control()	0 40678-5 [Toxoplasma gondii IgM Ab [Presence] in Serum or Plasma by Immunoassay, glm]: nCase: 1100 | nCon: 20941, corr p-val: 0.662, uncorr p-val: 0.334, OR: 1.254 | model: dis_status ~ 0.043[1.9e-211] + (1.254 * mod_ant[0.334]) + (1.072 * age[2.0e-04]) + (0.497 * ethnic1[0.018]) + (0.778 * ethnic2[0.037]) + (0.922 * ethnic3[0.518]) + (1.382 * ethnic4[0.535]) + (0.975 * ethnic5[0.972]) + (0.261 * ethnic6[7.3e-18]), glm_warn [False]: nan log10 trans: False | Notes: nan 1 30569-8 [Toxoplasma gondii IgM Ab [Presence] in Cerebral spinal fluid by Immunoassay, firth]: nCase: 24 | nCon: 967, corr p-val: 0.943, uncorr p-val: 0.789, OR: 1.155 | model: dis_status ~ 0.033[5.4e-14] + (1.155 * mod_ant[0.789]) + (0.769 * age[0.464]) + (0.424 * ethnic1[0.508]) + (1.306 * ethnic2[0.600]) + (1.526 * ethnic3[0.422]) + (13.889 * ethnic4[0.214]) + (0.653 * ethnic6[0.551]), glm_warn [False]: nan log10 trans: False | Notes: n=991 | DoF=7 | n iters: full : 8.00e+00, null : 6.00e+00 | Conv at last: LL change : 1.01e-10, max abs score : 4.06e-06, beta change : 4.95e-06 | Log Likes: full : -1.07e+02, null : -1.10e+02 | Method: Penalized ML | control: maxit : 2500, maxhs : 0, maxstep : 5, lconv : 1e-05, gconv : 1e-05, xconv : 1e-05, collapse : TRUE, fit : NR, call : logistf.control(maxit = n_iter) | mod control: tau : 0.5, terms.fit : NULL, call : logistf.mod.control() dtype: object	38347 22580-5 [Toxoplasma gondii IgG Ab [Presence] in Serum, glm]: nCase: 550 | nCon: 8811, corr p-val: 0.272, uncorr p-val: 0.064, OR: 0.751 | model: dis_status ~ 0.047[1.2e-67] + (0.751 * mod_ant[0.064]) + (1.108 * age[5.7e-04]) + (0.071 * ethnic1[0.009]) + (0.624 * ethnic2[4.8e-04]) + (0.816 * ethnic3[0.062]) + (0.538 * ethnic4[0.178]) + (1.411 * ethnic5[0.645]) + (0.330 * ethnic6[1.4e-06]), glm_warn [False]: nan log10 trans: False | Notes: nan 38348 29904-0 [Toxoplasma gondii DNA [Presence] in Specimen by NAA with probe detection, firth]: nCase: 201 | nCon: 4083, corr p-val: 0.569, uncorr p-val: 0.253, OR: 0.512 | model: dis_status ~ 0.040[0.0e+00] + (0.512 * mod_ant[0.253]) + (1.059 * age[0.166]) + (1.210 * ethnic1[0.655]) + (0.990 * ethnic2[0.957]) + (0.793 * ethnic3[0.286]) + (0.335 * ethnic4[0.357]) + (6.101 * ethnic5[0.107]) + (0.638 * ethnic6[0.189]), glm_warn [False]: nan log10 trans: False | Notes: n=4284 | DoF=8 | n iters: full : 7.00e+00, null : 5.00e+00 | Conv at last: LL change : -1.44e-11, max abs score : 2.15e-08, beta change : 3.15e-07 | Log Likes: full : -7.94e+02, null : -8.00e+02 | Method: Penalized ML | control: maxit : 2500, maxhs : 0, maxstep : 5, lconv : 1e-05, gconv : 1e-05, xconv : 1e-05, collapse : TRUE, fit : NR, call : logistf.control(maxit = n_iter) | mod control: tau : 0.5, terms.fit : NULL, call : logistf.mod.control() 38350 40677-7 [Toxoplasma gondii IgG Ab [Presence] in Serum by Immunoassay, glm]: nCase: 1013 | nCon: 16716, corr p-val: 0.493, uncorr p-val: 0.191, OR: 0.861 | model: dis_status ~ 0.050[7.9e-189] + (0.861 * mod_ant[0.191]) + (1.062 * age[0.001]) + (0.351 * ethnic1[0.006]) + (0.666 * ethnic2[3.5e-04]) + (0.753 * ethnic3[0.062]) + (0.869 * ethnic4[0.848]) + (1.231 * ethnic5[0.841]) + (0.656 * ethnic6[0.006]), glm_warn [False]: nan log10 trans: False | Notes: nan dtype: object	False		0		False		0		other	Sarcocystidae	Toxoplasmatinae	T. gondii
cellulitis	L03	VZV	gE_gl	No	unk	did_not_attempt	0.594444835		1.11		[0.933-1.320]		537	8892						bmi, age, tobac		all		0		dis_status ~ 0.002[1.2e-36] + (1.110 * mod_ant[0.238]) + (2.018 * bmi[1.9e-18]) + (1.202 * age[0.002]) + (1.268 * tobac1[0.014]) + (1.402 * tobac2[0.021]) + (2.7e-06 * tobac3[0.949])		2.75	2.72	0.5	0.51	2.74	2.72					68.71	67.38			0.237777934		bmi, age, tobac	bmi : 1.95e-18, age : 1.57e-03, tobac1 : 1.42e-02, tobac2 : 2.08e-02, tobac3 : 9.49e-01	bmi: 2.018 [1.724-2.361], age: 1.202 [1.072-1.347], tobac1: 1.268 [1.049-1.534], tobac2: 1.402 [1.053-1.868], tobac3: 2.7e-06 [1.07e-175-6.99e+163]				0 15410-4 [Varicella zoster virus IgG Ab [Presence] in Serum by Immunoassay, glm]: nCase: 8326 | nCon: 228516, corr p-val: 0.668, uncorr p-val: 0.345, OR: 1.036 | model: dis_status ~ 0.012[0.0e+00] + (1.036 * mod_ant[0.345]) + (1.268 * age[5.4e-270]), glm_warn [False]: nan log10 trans: False | Notes: nan 1 82188-4 [Varicella zoster virus DNA [Presence] in Cerebral spinal fluid by NAA with non-probe detection, firth]: nCase: 509 | nCon: 18701, corr p-val: 0.741, uncorr p-val: 0.438, OR: 1.431 | model: dis_status ~ 0.025[0.0e+00] + (1.431 * mod_ant[0.438]) + (1.019 * age[0.292]), glm_warn [False]: nan log10 trans: False | Notes: n=19210 | DoF=2 | n iters: full : 6.00e+00, null : 6.00e+00 | Conv at last: LL change : 1.15e-10, max abs score : 1.79e-07, beta change : 2.27e-07 | Log Likes: full : -2.34e+03, null : -2.34e+03 | Method: Penalized ML | control: maxit : 2500, maxhs : 0, maxstep : 5, lconv : 1e-05, gconv : 1e-05, xconv : 1e-05, collapse : TRUE, fit : NR, call : logistf.control(maxit = n_iter) | mod control: tau : 0.5, terms.fit : NULL, call : logistf.mod.control() 2 29248-2 [Varicella zoster virus DNA [Presence] in Blood by NAA with probe detection, firth]: nCase: 86 | nCon: 1387, corr p-val: 0.943, uncorr p-val: 0.777, OR: 1.214 | model: dis_status ~ 0.035[0.0e+00] + (1.214 * mod_ant[0.777]) + (1.121 * age[0.043]), glm_warn [False]: nan log10 trans: False | Notes: n=1473 | DoF=2 | n iters: full : 6.00e+00, null : 5.00e+00 | Conv at last: LL change : -1.14e-12, max abs score : 4.89e-07, beta change : 7.67e-07 | Log Likes: full : -3.20e+02, null : -3.22e+02 | Method: Penalized ML | control: maxit : 2500, maxhs : 0, maxstep : 5, lconv : 1e-05, gconv : 1e-05, xconv : 1e-05, collapse : TRUE, fit : NR, call : logistf.control(maxit = n_iter) | mod control: tau : 0.5, terms.fit : NULL, call : logistf.mod.control() 3 5882-6 [Varicella zoster virus Ag [Presence] in Specimen by Immunofluorescence, glm]: nCase: 260 | nCon: 2242, corr p-val: 0.958, uncorr p-val: 0.858, OR: 1.025 | model: dis_status ~ 0.047[1.7e-48] + (1.025 * mod_ant[0.858]) + (1.167 * age[2.5e-06]), glm_warn [False]: nan log10 trans: False | Notes: nan 4 43588-3 [Varicella zoster virus IgM Ab [Presence] in Serum by Immunofluorescence, firth]: nCase: 115 | nCon: 1729, corr p-val: 0.996, uncorr p-val: 0.991, OR: 1.008 | model: dis_status ~ 0.054[0.0e+00] + (1.008 * mod_ant[0.991]) + (1.046 * age[0.350]), glm_warn [False]: nan log10 trans: False | Notes: n=1844 | DoF=2 | n iters: full : 5.00e+00, null : 5.00e+00 | Conv at last: LL change : 2.26e-10, max abs score : 2.71e-06, beta change : 5.13e-06 | Log Likes: full : -4.24e+02, null : -4.25e+02 | Method: Penalized ML | control: maxit : 2500, maxhs : 0, maxstep : 5, lconv : 1e-05, gconv : 1e-05, xconv : 1e-05, collapse : TRUE, fit : NR, call : logistf.control(maxit = n_iter) | mod control: tau : 0.5, terms.fit : NULL, call : logistf.mod.control() dtype: object	38353 11483-5 [Varicella zoster virus DNA [Presence] in Specimen by NAA with probe detection, glm]: nCase: 1610 | nCon: 32150, corr p-val: 0.679, uncorr p-val: 0.355, OR: 0.916 | model: dis_status ~ 0.035[0.0e+00] + (0.916 * mod_ant[0.355]) + (1.079 * age[1.6e-10]), glm_warn [False]: nan log10 trans: False | Notes: nan 38355 19162-7 [Varicella zoster virus IgG Ab [Presence] in Serum, glm]: nCase: 4131 | nCon: 117969, corr p-val: 0.274, uncorr p-val: 0.067, OR: 0.939 | model: dis_status ~ 0.010[0.0e+00] + (0.939 * mod_ant[0.067]) + (1.346 * age[2.4e-208]), glm_warn [False]: nan log10 trans: False | Notes: nan 38360 8049-9 [Varicella zoster virus DNA [Presence] in Serum by NAA with probe detection, firth]: nCase: 100 | nCon: 1629, corr p-val: 0.581, uncorr p-val: 0.264, OR: 0.6 | model: dis_status ~ 0.067[3.4e-15] + (0.600 * mod_ant[0.264]) + (0.993 * age[0.911]), glm_warn [False]: nan log10 trans: False | Notes: n=1729 | DoF=2 | n iters: full : 6.00e+00, null : 5.00e+00 | Conv at last: LL change : 2.84e-13, max abs score : 1.31e-08, beta change : 2.23e-07 | Log Likes: full : -3.75e+02, null : -3.76e+02 | Method: Penalized ML | control: maxit : 2500, maxhs : 0, maxstep : 5, lconv : 1e-05, gconv : 1e-05, xconv : 1e-05, collapse : TRUE, fit : NR, call : logistf.control(maxit = n_iter) | mod control: tau : 0.5, terms.fit : NULL, call : logistf.mod.control() dtype: object	False				False				virus	Herpesviridae		alphaherpesvirus 3
pilonidal cyst	L05	BKV	VP1	No	unk	did_not_attempt	0.9587249422325582		1.281		[0.543-3.018]		26	9403						bmi		all		0		dis_status ~ 1.3e-04[5.6e-07] + (1.281 * mod_ant[0.572]) + (2.197 * bmi[0.012])		3.44	3.39	0.45	0.48	3.6	3.53					67.93	67.46			0.571732761		bmi	bmi : 1.20e-02	bmi: 2.197 [1.189-4.059]						False				False				virus	Polyomaviridae		polyomavirus 1
pilonidal cyst	L05	C. trach.	momp_D	No	unk	did_not_attempt	0.3489470306666667		0.484		[0.264-0.889]		26	9403								all		0		dis_status ~ 0.006[5.5e-45] + (0.484 * mod_ant[0.019])		0.97	1.32	0.65	0.75	1	1.2					67.93	67.46			0.019307009								0 42931-6 [Chlamydia trachomatis rRNA [Presence] in Urine by NAA with probe detection, glm]: nCase: 296 | nCon: 132106, corr p-val: 0.277, uncorr p-val: 0.075, OR: 0.479 | model: dis_status ~ 0.002[0.0e+00] + (0.479 * mod_ant[0.075]), glm_warn [False]: nan log10 trans: False | Notes: nan 1 21190-4 [Chlamydia trachomatis DNA [Presence] in Cervix by NAA with probe detection, firth]: nCase: 172 | nCon: 61819, corr p-val: 0.501, uncorr p-val: 0.236, OR: 0.51 | model: dis_status ~ 0.003[0.0e+00] + (0.510 * mod_ant[0.236]), glm_warn [False]: nan log10 trans: False | Notes: n=61991 | DoF=1 | n iters: full : 1.00e+01, null : 9.00e+00 | Conv at last: LL change : 1.59e-12, max abs score : 4.97e-14, beta change : 1.57e-08 | Log Likes: full : -1.18e+03, null : -1.18e+03 | Method: Penalized ML | control: maxit : 2500, maxhs : 0, maxstep : 5, lconv : 1e-05, gconv : 1e-05, xconv : 1e-05, collapse : TRUE, fit : NR, call : logistf.control(maxit = n_iter) | mod control: tau : 0.5, terms.fit : NULL, call : logistf.mod.control() 2 21613-5 [Chlamydia trachomatis DNA [Presence] in Specimen by NAA with probe detection, glm]: nCase: 2731 | nCon: 1268404, corr p-val: 0.633, uncorr p-val: 0.442, OR: 0.924 | model: dis_status ~ 0.002[0.0e+00] + (0.924 * mod_ant[0.442]), glm_warn [False]: nan log10 trans: False | Notes: nan 3 31777-6 [Chlamydia trachomatis Ag [Presence] in Specimen, glm]: nCase: 264 | nCon: 103313, corr p-val: 0.66, uncorr p-val: 0.502, OR: 0.786 | model: dis_status ~ 0.003[0.0e+00] + (0.786 * mod_ant[0.502]), glm_warn [False]: nan log10 trans: False | Notes: nan 4 43304-5 [Chlamydia trachomatis rRNA [Presence] in Specimen by NAA with probe detection, glm]: nCase: 1471 | nCon: 774429, corr p-val: 0.978, uncorr p-val: 0.967, OR: 0.994 | model: dis_status ~ 0.002[0.0e+00] + (0.994 * mod_ant[0.967]), glm_warn [False]: nan log10 trans: False | Notes: nan dtype: object	38363 16599-3 [Chlamydia trachomatis DNA [Presence] in Blood by NAA with probe detection, firth]: nCase: 25 | nCon: 50393, corr p-val: 0.632, uncorr p-val: 0.404, OR: 2.19 | model: dis_status ~ 5.0e-04[0.0e+00] + (2.190 * mod_ant[0.404]), glm_warn [False]: nan log10 trans: False | Notes: n=50418 | DoF=1 | n iters: full : 1.10e+01, null : 1.10e+01 | Conv at last: LL change : 3.78e-12, max abs score : 2.66e-15, beta change : 3.53e-08 | Log Likes: full : -2.13e+02, null : -2.14e+02 | Method: Penalized ML | control: maxit : 2500, maxhs : 0, maxstep : 5, lconv : 1e-05, gconv : 1e-05, xconv : 1e-05, collapse : TRUE, fit : NR, call : logistf.control(maxit = n_iter) | mod control: tau : 0.5, terms.fit : NULL, call : logistf.mod.control() 38369 43404-3 [Chlamydia trachomatis DNA [Presence] in Specimen by Probe with signal amplification, glm]: nCase: 883 | nCon: 451262, corr p-val: 0.633, uncorr p-val: 0.427, OR: 1.141 | model: dis_status ~ 0.002[0.0e+00] + (1.141 * mod_ant[0.427]), glm_warn [False]: nan log10 trans: False | Notes: nan 38370 45084-1 [Chlamydia trachomatis DNA [Presence] in Vaginal fluid by NAA with probe detection, firth]: nCase: 91 | nCon: 45786, corr p-val: 0.637, uncorr p-val: 0.473, OR: 1.443 | model: dis_status ~ 0.002[0.0e+00] + (1.443 * mod_ant[0.473]), glm_warn [False]: nan log10 trans: False | Notes: n=45877 | DoF=1 | n iters: full : 1.00e+01, null : 1.00e+01 | Conv at last: LL change : -2.16e-12, max abs score : 9.77e-15, beta change : 1.68e-10 | Log Likes: full : -6.54e+02, null : -6.54e+02 | Method: Penalized ML | control: maxit : 2500, maxhs : 0, maxstep : 5, lconv : 1e-05, gconv : 1e-05, xconv : 1e-05, collapse : TRUE, fit : NR, call : logistf.control(maxit = n_iter) | mod control: tau : 0.5, terms.fit : NULL, call : logistf.mod.control() 38371 4993-2 [Chlamydia trachomatis rRNA [Presence] in Specimen by Probe, glm]: nCase: 122 | nCon: 51044, corr p-val: 0.196, uncorr p-val: 0.04, OR: 2.126 | model: dis_status ~ 0.002[0.0e+00] + (2.126 * mod_ant[0.040]), glm_warn [False]: nan log10 trans: False | Notes: nan 38372 50387-0 [Chlamydia trachomatis rRNA [Presence] in Cervix by NAA with probe detection, glm]: nCase: 143 | nCon: 105108, corr p-val: 0.409, uncorr p-val: 0.124, OR: 1.901 | model: dis_status ~ 0.001[0.0e+00] + (1.901 * mod_ant[0.124]), glm_warn [False]: nan log10 trans: False | Notes: nan 38373 53926-2 [Chlamydia trachomatis rRNA [Presence] in Vaginal fluid by NAA with probe detection, firth]: nCase: 18 | nCon: 14145, corr p-val: 0.637, uncorr p-val: 0.47, OR: 1.964 | model: dis_status ~ 0.001[0.0e+00] + (1.964 * mod_ant[0.470]), glm_warn [False]: nan log10 trans: False | Notes: n=14163 | DoF=1 | n iters: full : 1.00e+01, null : 1.00e+01 | Conv at last: LL change : 1.99e-13, max abs score : 3.60e-14, beta change : 6.47e-08 | Log Likes: full : -1.36e+02, null : -1.37e+02 | Method: Penalized ML | control: maxit : 2500, maxhs : 0, maxstep : 5, lconv : 1e-05, gconv : 1e-05, xconv : 1e-05, collapse : TRUE, fit : NR, call : logistf.control(maxit = n_iter) | mod control: tau : 0.5, terms.fit : NULL, call : logistf.mod.control() 38374 57287-5 [Chlamydia trachomatis rRNA [Presence] in Anal by NAA with probe detection, firth]: nCase: 23 | nCon: 19555, corr p-val: 0.518, uncorr p-val: 0.25, OR: 3.109 | model: dis_status ~ 0.001[0.0e+00] + (3.109 * mod_ant[0.250]), glm_warn [False]: nan log10 trans: False | Notes: n=19578 | DoF=1 | n iters: full : 1.00e+01, null : 1.00e+01 | Conv at last: LL change : 1.08e-12, max abs score : 4.21e-13, beta change : 1.93e-07 | Log Likes: full : -1.76e+02, null : -1.77e+02 | Method: Penalized ML | control: maxit : 2500, maxhs : 0, maxstep : 5, lconv : 1e-05, gconv : 1e-05, xconv : 1e-05, collapse : TRUE, fit : NR, call : logistf.control(maxit = n_iter) | mod control: tau : 0.5, terms.fit : NULL, call : logistf.mod.control() 38375 6349-5 [Chlamydia trachomatis [Presence] in Specimen by Organism specific culture, firth]: nCase: 18 | nCon: 8561, corr p-val: 0.637, uncorr p-val: 0.466, OR: 3.506 | model: dis_status ~ 0.002[0.0e+00] + (3.506 * mod_ant[0.466]), glm_warn [False]: nan log10 trans: False | Notes: n=8579 | DoF=1 | n iters: full : 9.00e+00, null : 9.00e+00 | Conv at last: LL change : 6.33e-10, max abs score : 6.30e-10, beta change : 8.28e-06 | Log Likes: full : -1.28e+02, null : -1.29e+02 | Method: Penalized ML | control: maxit : 2500, maxhs : 0, maxstep : 5, lconv : 1e-05, gconv : 1e-05, xconv : 1e-05, collapse : TRUE, fit : NR, call : logistf.control(maxit = n_iter) | mod control: tau : 0.5, terms.fit : NULL, call : logistf.mod.control() 38376 6356-0 [Chlamydia trachomatis DNA [Presence] in Genital specimen by NAA with probe detection, firth]: nCase: 65 | nCon: 62646, corr p-val: 0.473, uncorr p-val: 0.197, OR: 2.004 | model: dis_status ~ 0.001[0.0e+00] + (2.004 * mod_ant[0.197]), glm_warn [False]: nan log10 trans: False | Notes: n=62711 | DoF=1 | n iters: full : 1.00e+01, null : 1.00e+01 | Conv at last: LL change : 2.93e-11, max abs score : 2.46e-11, beta change : 8.96e-07 | Log Likes: full : -5.08e+02, null : -5.09e+02 | Method: Penalized ML | control: maxit : 2500, maxhs : 0, maxstep : 5, lconv : 1e-05, gconv : 1e-05, xconv : 1e-05, collapse : TRUE, fit : NR, call : logistf.control(maxit = n_iter) | mod control: tau : 0.5, terms.fit : NULL, call : logistf.mod.control() dtype: object	False				False				bacteria	Chlamydiaceae		C. trachomatis
pilonidal cyst	L05	CMV	pp150_Nter	No	unk	did_not_attempt	0.9587249422325582		0.94		[0.633-1.396]		26	9403						bmi		all		0		dis_status ~ 3.4e-04[3.3e-14] + (0.940 * mod_ant[0.760]) + (2.203 * bmi[0.012])		2.5	2.53	1.02	0.97	2.12	2.78					67.93	67.46			0.760088728		bmi	bmi : 1.19e-02	bmi: 2.203 [1.19-4.077]				0 13949-3 [Cytomegalovirus IgG Ab [Presence] in Serum or Plasma by Immunoassay, glm]: nCase: 94 | nCon: 63493, corr p-val: 0.625, uncorr p-val: 0.365, OR: 0.829 | model: dis_status ~ 0.002[0.0e+00] + (0.829 * mod_ant[0.365]), glm_warn [False]: nan log10 trans: False | Notes: nan dtype: object	38380 24119-0 [Cytomegalovirus IgM Ab [Presence] in Serum or Plasma by Immunoassay, firth]: nCase: 90 | nCon: 48813, corr p-val: 0.774, uncorr p-val: 0.67, OR: 1.213 | model: dis_status ~ 0.002[0.0e+00] + (1.213 * mod_ant[0.670]), glm_warn [False]: nan log10 trans: False | Notes: n=48903 | DoF=1 | n iters: full : 1.00e+01, null : 1.00e+01 | Conv at last: LL change : 1.82e-12, max abs score : 1.07e-14, beta change : 5.08e-10 | Log Likes: full : -6.54e+02, null : -6.54e+02 | Method: Penalized ML | control: maxit : 2500, maxhs : 0, maxstep : 5, lconv : 1e-05, gconv : 1e-05, xconv : 1e-05, collapse : TRUE, fit : NR, call : logistf.control(maxit = n_iter) | mod control: tau : 0.5, terms.fit : NULL, call : logistf.mod.control() 38381 49539-0 [Cytomegalovirus IgM Ab [Presence] in Serum or Plasma by Immunofluorescence, glm]: nCase: 40 | nCon: 30300, corr p-val: 0.014, uncorr p-val: 1.85e-03, OR: 3.981 | model: dis_status ~ 0.001[0.0e+00] + (3.981 * mod_ant[0.002]), glm_warn [False]: nan log10 trans: False | Notes: nan 38382 5000-5 [Cytomegalovirus DNA [Presence] in Specimen by NAA with probe detection, firth]: nCase: 23 | nCon: 38318, corr p-val: 0.466, uncorr p-val: 0.183, OR: 2.756 | model: dis_status ~ 5.8e-04[0.0e+00] + (2.756 * mod_ant[0.183]), glm_warn [False]: nan log10 trans: False | Notes: n=38341 | DoF=1 | n iters: full : 1.10e+01, null : 1.10e+01 | Conv at last: LL change : 2.33e-12, max abs score : 1.33e-15, beta change : 4.52e-09 | Log Likes: full : -1.91e+02, null : -1.92e+02 | Method: Penalized ML | control: maxit : 2500, maxhs : 0, maxstep : 5, lconv : 1e-05, gconv : 1e-05, xconv : 1e-05, collapse : TRUE, fit : NR, call : logistf.control(maxit = n_iter) | mod control: tau : 0.5, terms.fit : NULL, call : logistf.mod.control() 38383 82189-2 [Cytomegalovirus DNA [Presence] in Cerebral spinal fluid by NAA with non-probe detection, firth]: nCase: 18 | nCon: 23528, corr p-val: 0.441, uncorr p-val: 0.169, OR: 17.395 | model: dis_status ~ 7.9e-04[0.0e+00] + (17.395 * mod_ant[0.169]), glm_warn [False]: nan log10 trans: False | Notes: n=23546 | DoF=1 | n iters: full : 1.00e+01, null : 1.00e+01 | Conv at last: LL change : 8.71e-10, max abs score : 8.68e-10, beta change : 9.70e-06 | Log Likes: full : -1.47e+02, null : -1.47e+02 | Method: Penalized ML | control: maxit : 2500, maxhs : 0, maxstep : 5, lconv : 1e-05, gconv : 1e-05, xconv : 1e-05, collapse : TRUE, fit : NR, call : logistf.control(maxit = n_iter) | mod control: tau : 0.5, terms.fit : NULL, call : logistf.mod.control() dtype: object	False				False				virus	Herpesviridae	Betaherpesvirinae	betaherpesvirus 5
pilonidal cyst	L05	EBV	VCA_p18	No	unk	did_not_attempt	0.5961700360000001		6.57		[0.769-56.109]		26	9403						bmi		all		0		dis_status ~ 2.3e-07[4.6e-04] + (6.570 * mod_ant[0.085]) + (2.136 * bmi[0.016])		3.91	3.7	0.15	0.65	3.94	3.87					67.93	67.46			0.085398578		bmi	bmi : 1.64e-02	bmi: 2.136 [1.149-3.971]				0 30340-4 [Epstein Barr virus capsid IgM Ab [Presence] in Serum, glm]: nCase: 51 | nCon: 39783, corr p-val: 0.413, uncorr p-val: 0.13, OR: 1.792 | model: dis_status ~ 0.001[0.0e+00] + (1.792 * mod_ant[0.130]), glm_warn [False]: nan log10 trans: False | Notes: nan 1 24115-8 [Epstein Barr virus capsid IgM Ab [Presence] in Serum by Immunoassay, glm]: nCase: 71 | nCon: 49340, corr p-val: 0.494, uncorr p-val: 0.211, OR: 1.646 | model: dis_status ~ 0.001[0.0e+00] + (1.646 * mod_ant[0.211]), glm_warn [False]: nan log10 trans: False | Notes: nan 2 49178-7 [Epstein Barr virus Ab [Presence] in Serum, glm]: nCase: 59 | nCon: 53903, corr p-val: 0.697, uncorr p-val: 0.566, OR: 1.26 | model: dis_status ~ 0.001[0.0e+00] + (1.260 * mod_ant[0.566]), glm_warn [False]: nan log10 trans: False | Notes: nan dtype: object	38384 22296-8 [Epstein Barr virus nuclear Ab [Presence] in Serum, glm]: nCase: 23 | nCon: 12189, corr p-val: 0.667, uncorr p-val: 0.517, OR: 0.761 | model: dis_status ~ 0.002[5.5e-83] + (0.761 * mod_ant[0.517]), glm_warn [False]: nan log10 trans: False | Notes: nan 38385 24114-1 [Epstein Barr virus capsid IgG Ab [Presence] in Serum by Immunoassay, glm]: nCase: 101 | nCon: 77831, corr p-val: 1.98e-03, uncorr p-val: 1.82e-04, OR: 0.431 | model: dis_status ~ 0.003[1.0e-210] + (0.431 * mod_ant[1.8e-04]), glm_warn [False]: nan log10 trans: False | Notes: nan 38387 30339-6 [Epstein Barr virus capsid IgG Ab [Presence] in Serum, glm]: nCase: 37 | nCon: 39008, corr p-val: 1.98e-03, uncorr p-val: 1.13e-04, OR: 0.274 | model: dis_status ~ 0.002[9.1e-120] + (0.274 * mod_ant[1.1e-04]), glm_warn [False]: nan log10 trans: False | Notes: nan 38390 40752-8 [Epstein Barr virus early IgG Ab [Presence] in Serum by Immunoassay, glm]: nCase: 38 | nCon: 18439, corr p-val: 5.74e-03, uncorr p-val: 7.10e-04, OR: 0.333 | model: dis_status ~ 0.004[4.6e-126] + (0.333 * mod_ant[7.1e-04]), glm_warn [False]: nan log10 trans: False | Notes: nan 38392 5156-5 [Epstein Barr virus nuclear IgG Ab [Presence] in Serum by Immunoassay, glm]: nCase: 23 | nCon: 14813, corr p-val: 0.47, uncorr p-val: 0.19, OR: 0.563 | model: dis_status ~ 0.002[1.1e-65] + (0.563 * mod_ant[0.190]), glm_warn [False]: nan log10 trans: False | Notes: nan dtype: object	False				False				virus	Herpesviridae		gammaherpesvirus 4
pilonidal cyst	L05	HBV	HBc	No	unk	did_not_attempt	0.9587249422325582		1.064		[0.595-1.903]		26	9403								all		0		dis_status ~ 0.003[3.9e-96] + (1.064 * mod_ant[0.833])		0.7	0.67	0.52	0.64	0.78	0.7					67.93	67.46			0.833419377								0 10900-9 [Hepatitis B virus surface Ab [Presence] in Serum by Immunoassay, glm]: nCase: 273 | nCon: 257084, corr p-val: 0.682, uncorr p-val: 0.536, OR: 1.078 | model: dis_status ~ 0.001[0.0e+00] + (1.078 * mod_ant[0.536]), glm_warn [False]: nan log10 trans: False | Notes: nan dtype: object	38399 13952-7 [Hepatitis B virus core Ab [Presence] in Serum or Plasma by Immunoassay, glm]: nCase: 555 | nCon: 424559, corr p-val: 0.186, uncorr p-val: 0.034, OR: 0.728 | model: dis_status ~ 0.001[0.0e+00] + (0.728 * mod_ant[0.034]), glm_warn [False]: nan log10 trans: False | Notes: nan 38400 13953-5 [Hepatitis B virus e Ab [Presence] in Serum or Plasma by Immunoassay, glm]: nCase: 45 | nCon: 41754, corr p-val: 0.632, uncorr p-val: 0.38, OR: 0.73 | model: dis_status ~ 0.001[0.0e+00] + (0.730 * mod_ant[0.380]), glm_warn [False]: nan log10 trans: False | Notes: nan 38401 13954-3 [Hepatitis B virus e Ag [Presence] in Serum or Plasma by Immunoassay, firth]: nCase: 87 | nCon: 62107, corr p-val: 0.431, uncorr p-val: 0.16, OR: 0.503 | model: dis_status ~ 0.001[0.0e+00] + (0.503 * mod_ant[0.160]), glm_warn [False]: nan log10 trans: False | Notes: n=62194 | DoF=1 | n iters: full : 1.10e+01, null : 1.00e+01 | Conv at last: LL change : 0.00e+00, max abs score : 3.02e-14, beta change : 1.31e-10 | Log Likes: full : -6.55e+02, null : -6.56e+02 | Method: Penalized ML | control: maxit : 2500, maxhs : 0, maxstep : 5, lconv : 1e-05, gconv : 1e-05, xconv : 1e-05, collapse : TRUE, fit : NR, call : logistf.control(maxit = n_iter) | mod control: tau : 0.5, terms.fit : NULL, call : logistf.mod.control() 38402 16933-4 [Hepatitis B virus core Ab [Presence] in Serum, glm]: nCase: 390 | nCon: 218852, corr p-val: 2.83e-03, uncorr p-val: 3.18e-04, OR: 0.461 | model: dis_status ~ 0.002[0.0e+00] + (0.461 * mod_ant[3.2e-04]), glm_warn [False]: nan log10 trans: False | Notes: nan 38404 24113-3 [Hepatitis B virus core IgM Ab [Presence] in Serum or Plasma by Immunoassay, firth]: nCase: 474 | nCon: 388556, corr p-val: 0.501, uncorr p-val: 0.234, OR: 0.432 | model: dis_status ~ 0.001[0.0e+00] + (0.432 * mod_ant[0.234]), glm_warn [False]: nan log10 trans: False | Notes: n=389030 | DoF=1 | n iters: full : 1.10e+01, null : 1.00e+01 | Conv at last: LL change : -3.64e-12, max abs score : 1.73e-13, beta change : 1.66e-08 | Log Likes: full : -3.65e+03, null : -3.65e+03 | Method: Penalized ML | control: maxit : 2500, maxhs : 0, maxstep : 5, lconv : 1e-05, gconv : 1e-05, xconv : 1e-05, collapse : TRUE, fit : NR, call : logistf.control(maxit = n_iter) | mod control: tau : 0.5, terms.fit : NULL, call : logistf.mod.control() 38405 31204-1 [Hepatitis B virus core IgM Ab [Presence] in Serum, firth]: nCase: 201 | nCon: 1777071, corr p-val: 0.132, uncorr p-val: 0.021, OR: 0.234 | model: dis_status ~ 1.2e-04[0.0e+00] + (0.234 * mod_ant[0.021]), glm_warn [False]: nan log10 trans: False | Notes: n=1777272 | DoF=1 | n iters: full : 1.40e+01, null : 1.20e+01 | Conv at last: LL change : -2.27e-13, max abs score : 5.33e-14, beta change : 1.12e-08 | Log Likes: full : -2.02e+03, null : -2.02e+03 | Method: Penalized ML | control: maxit : 2500, maxhs : 0, maxstep : 5, lconv : 1e-05, gconv : 1e-05, xconv : 1e-05, collapse : TRUE, fit : NR, call : logistf.control(maxit = n_iter) | mod control: tau : 0.5, terms.fit : NULL, call : logistf.mod.control() 38406 32685-0 [Hepatitis B virus core IgG Ab [Presence] in Serum, firth]: nCase: 73 | nCon: 69774, corr p-val: 0.734, uncorr p-val: 0.627, OR: 0.811 | model: dis_status ~ 0.001[0.0e+00] + (0.811 * mod_ant[0.627]), glm_warn [False]: nan log10 trans: False | Notes: n=69847 | DoF=1 | n iters: full : 1.00e+01, null : 1.00e+01 | Conv at last: LL change : 4.23e-11, max abs score : 4.83e-11, beta change : 3.34e-06 | Log Likes: full : -5.71e+02, null : -5.71e+02 | Method: Penalized ML | control: maxit : 2500, maxhs : 0, maxstep : 5, lconv : 1e-05, gconv : 1e-05, xconv : 1e-05, collapse : TRUE, fit : NR, call : logistf.control(maxit = n_iter) | mod control: tau : 0.5, terms.fit : NULL, call : logistf.mod.control() 38407 51914-0 [Hepatitis B virus core IgG+IgM Ab [Presence] in Serum, glm]: nCase: 252 | nCon: 161567, corr p-val: 0.083, uncorr p-val: 0.012, OR: 0.589 | model: dis_status ~ 0.002[0.0e+00] + (0.589 * mod_ant[0.012]), glm_warn [False]: nan log10 trans: False | Notes: nan 38408 5195-3 [Hepatitis B virus surface Ag [Presence] in Serum, glm]: nCase: 2099 | nCon: 3498052, corr p-val: 0.413, uncorr p-val: 0.135, OR: 0.589 | model: dis_status ~ 6.0e-04[0.0e+00] + (0.589 * mod_ant[0.135]), glm_warn [False]: nan log10 trans: False | Notes: nan 38409 5196-1 [Hepatitis B virus surface Ag [Presence] in Serum or Plasma by Immunoassay, glm]: nCase: 2179 | nCon: 1591209, corr p-val: 0.186, uncorr p-val: 0.035, OR: 0.496 | model: dis_status ~ 0.001[0.0e+00] + (0.496 * mod_ant[0.035]), glm_warn [False]: nan log10 trans: False | Notes: nan dtype: object	False				False				virus	Hepadnaviridae		Hepatitis B virus
pilonidal cyst	L05	HCV	NS3	No	unk	did_not_attempt	0.5961700360000001		1.94		[0.881-4.270]		26	9403						bmi		all		0		dis_status ~ 1.2e-04[1.2e-15] + (1.940 * mod_ant[0.100]) + (2.153 * bmi[0.015])		1.55	1.37	0.44	0.55	1.63	1.49					67.93	67.46			0.09987277		bmi	bmi : 1.52e-02	bmi: 2.153 [1.159-3.999]				0 16129-9 [Hepatitis C virus IgG Ab [Presence] in Serum, glm]: nCase: 175 | nCon: 93425, corr p-val: 0.615, uncorr p-val: 0.338, OR: 1.448 | model: dis_status ~ 0.002[0.0e+00] + (1.448 * mod_ant[0.338]), glm_warn [False]: nan log10 trans: False | Notes: nan 1 40726-2 [Hepatitis C virus IgG Ab [Presence] in Serum or Plasma by Immunoassay, firth]: nCase: 24 | nCon: 7983, corr p-val: 0.967, uncorr p-val: 0.925, OR: 1.148 | model: dis_status ~ 0.003[0.0e+00] + (1.148 * mod_ant[0.925]), glm_warn [False]: nan log10 trans: False | Notes: n=8007 | DoF=1 | n iters: full : 9.00e+00, null : 9.00e+00 | Conv at last: LL change : 8.53e-13, max abs score : 7.00e-13, beta change : 2.42e-07 | Log Likes: full : -1.62e+02, null : -1.62e+02 | Method: Penalized ML | control: maxit : 2500, maxhs : 0, maxstep : 5, lconv : 1e-05, gconv : 1e-05, xconv : 1e-05, collapse : TRUE, fit : NR, call : logistf.control(maxit = n_iter) | mod control: tau : 0.5, terms.fit : NULL, call : logistf.mod.control() dtype: object	38410 11259-9 [Hepatitis C virus RNA [Presence] in Serum or Plasma by NAA with probe detection, glm]: nCase: 106 | nCon: 84696, corr p-val: 0.625, uncorr p-val: 0.358, OR: 0.768 | model: dis_status ~ 0.001[0.0e+00] + (0.768 * mod_ant[0.358]), glm_warn [False]: nan log10 trans: False | Notes: nan 38412 16128-1 [Hepatitis C virus Ab [Presence] in Serum, glm]: nCase: 1633 | nCon: 1219940, corr p-val: 0.633, uncorr p-val: 0.442, OR: 0.925 | model: dis_status ~ 0.001[0.0e+00] + (0.925 * mod_ant[0.442]), glm_warn [False]: nan log10 trans: False | Notes: nan dtype: object	False				False				virus	Flaviviridae		Hepacivirus C
pilonidal cyst	L05	HHV-6	IE1A	No	unk	did_not_attempt	0.9587249422325582		1.219		[0.497-2.990]		26	9403						bmi		all		0		dis_status ~ 1.9e-04[1.1e-09] + (1.219 * mod_ant[0.665]) + (2.179 * bmi[0.013])		2.34	2.29	0.65	0.44	2.4	2.3					67.93	67.46			0.665047773		bmi	bmi : 1.33e-02	bmi: 2.179 [1.176-4.037]						False				False				virus	Herpesviridae	Betaherpesvirinae	betaherpesvirus 6
pilonidal cyst	L05	HHV-7	U14	No	unk	did_not_attempt	0.9587249422325582		1.072		[0.44-2.615]		26	9403						bmi		all		0		dis_status ~ 2.5e-04[1.3e-07] + (1.072 * mod_ant[0.878]) + (2.192 * bmi[0.012])		2.75	2.74	0.37	0.44	2.69	2.78					67.93	67.46			0.878207291		bmi	bmi : 1.24e-02	bmi: 2.192 [1.185-4.053]						False				False				virus	Herpesviridae	Betaherpesvirinae	betaherpesvirus 7
pilonidal cyst	L05	HIV	gag	No	unk	did_not_attempt	0.9587249422325582		1.041		[0.501-2.161]		26	9403						bmi		all		0		dis_status ~ 2.8e-04[5.4e-13] + (1.041 * mod_ant[0.915]) + (2.188 * bmi[0.013])		1.77	1.75	0.51	0.53	1.72	1.74					67.93	67.46			0.915212276		bmi	bmi : 1.28e-02	bmi: 2.188 [1.181-4.053]				0 7917-8 [HIV 1 Ab [Presence] in Serum, firth]: nCase: 21 | nCon: 26298, corr p-val: 0.633, uncorr p-val: 0.441, OR: 3.811 | model: dis_status ~ 8.2e-04[0.0e+00] + (3.811 * mod_ant[0.441]), glm_warn [False]: nan log10 trans: False | Notes: n=26319 | DoF=1 | n iters: full : 1.00e+01, null : 1.00e+01 | Conv at last: LL change : 4.76e-10, max abs score : 4.76e-10, beta change : 6.66e-06 | Log Likes: full : -1.70e+02, null : -1.70e+02 | Method: Penalized ML | control: maxit : 2500, maxhs : 0, maxstep : 5, lconv : 1e-05, gconv : 1e-05, xconv : 1e-05, collapse : TRUE, fit : NR, call : logistf.control(maxit = n_iter) | mod control: tau : 0.5, terms.fit : NULL, call : logistf.mod.control() 1 29893-5 [HIV 1 Ab [Presence] in Serum or Plasma by Immunoassay, glm]: nCase: 149 | nCon: 93742, corr p-val: 0.704, uncorr p-val: 0.593, OR: 1.202 | model: dis_status ~ 0.002[0.0e+00] + (1.202 * mod_ant[0.593]), glm_warn [False]: nan log10 trans: False | Notes: nan 2 25835-0 [HIV 1 RNA [Presence] in Serum or Plasma by NAA with probe detection, firth]: nCase: 21 | nCon: 17667, corr p-val: 0.809, uncorr p-val: 0.709, OR: 1.223 | model: dis_status ~ 0.001[0.0e+00] + (1.223 * mod_ant[0.709]), glm_warn [False]: nan log10 trans: False | Notes: n=17688 | DoF=1 | n iters: full : 1.00e+01, null : 1.00e+01 | Conv at last: LL change : -2.84e-13, max abs score : 1.93e-13, beta change : 1.54e-07 | Log Likes: full : -1.60e+02, null : -1.60e+02 | Method: Penalized ML | control: maxit : 2500, maxhs : 0, maxstep : 5, lconv : 1e-05, gconv : 1e-05, xconv : 1e-05, collapse : TRUE, fit : NR, call : logistf.control(maxit = n_iter) | mod control: tau : 0.5, terms.fit : NULL, call : logistf.mod.control() 3 18396-2 [HIV 1 p24 Ag [Presence] in Serum or Plasma by Immunoassay, firth]: nCase: 142 | nCon: 92090, corr p-val: 0.942, uncorr p-val: 0.869, OR: 1.276 | model: dis_status ~ 0.002[0.0e+00] + (1.276 * mod_ant[0.869]), glm_warn [False]: nan log10 trans: False | Notes: n=92232 | DoF=1 | n iters: full : 1.00e+01, null : 1.00e+01 | Conv at last: LL change : 8.64e-12, max abs score : 2.86e-14, beta change : 6.18e-09 | Log Likes: full : -1.06e+03, null : -1.06e+03 | Method: Penalized ML | control: maxit : 2500, maxhs : 0, maxstep : 5, lconv : 1e-05, gconv : 1e-05, xconv : 1e-05, collapse : TRUE, fit : NR, call : logistf.control(maxit = n_iter) | mod control: tau : 0.5, terms.fit : NULL, call : logistf.mod.control() dtype: object	38421 68961-2 [HIV 1 Ab [Presence] in Serum, Plasma or Blood by Rapid immunoassay, firth]: nCase: 87 | nCon: 35023, corr p-val: 0.633, uncorr p-val: 0.448, OR: 0.727 | model: dis_status ~ 0.003[0.0e+00] + (0.727 * mod_ant[0.448]), glm_warn [False]: nan log10 trans: False | Notes: n=35110 | DoF=1 | n iters: full : 1.00e+01, null : 9.00e+00 | Conv at last: LL change : -1.82e-12, max abs score : 2.04e-14, beta change : 4.14e-10 | Log Likes: full : -6.05e+02, null : -6.06e+02 | Method: Penalized ML | control: maxit : 2500, maxhs : 0, maxstep : 5, lconv : 1e-05, gconv : 1e-05, xconv : 1e-05, collapse : TRUE, fit : NR, call : logistf.control(maxit = n_iter) | mod control: tau : 0.5, terms.fit : NULL, call : logistf.mod.control() dtype: object	False				False				virus	Retroviridae		Lentivirus
pilonidal cyst	L05	HPV-16	E6	No	unk	did_not_attempt	0.5961700360000001		1.733		[0.953-3.153]		26	9403						bmi		all		0		dis_status ~ 1.8e-04[1.2e-17] + (1.733 * mod_ant[0.072]) + (2.154 * bmi[0.015])		1.16	0.94	0.47	0.62	1.18	1.04					67.93	67.46			0.071693985		bmi	bmi : 1.53e-02	bmi: 2.154 [1.159-4.003]				0 30167-1 [Human papilloma virus 16+18+31+33+35+39+45+51+52+56+58+59+68 DNA [Presence] in Cervix by Probe with signal amplification, glm]: nCase: 512 | nCon: 520808, corr p-val: 1.98e-03, uncorr p-val: 2.00e-04, OR: 1.553 | model: dis_status ~ 9.2e-04[0.0e+00] + (1.553 * mod_ant[2.0e-04]), glm_warn [False]: nan log10 trans: False | Notes: nan 1 49896-4 [Human papilloma virus 16+18+31+33+35+39+45+51+52+56+58+59+68 DNA [Presence] in Specimen by NAA with probe detection, glm]: nCase: 196 | nCon: 145112, corr p-val: 0.277, uncorr p-val: 0.072, OR: 1.471 | model: dis_status ~ 0.001[0.0e+00] + (1.471 * mod_ant[0.072]), glm_warn [False]: nan log10 trans: False | Notes: nan 2 61372-9 [Human papilloma virus 16 DNA [Presence] in Specimen by NAA with probe detection, glm]: nCase: 367 | nCon: 255386, corr p-val: 0.697, uncorr p-val: 0.579, OR: 1.219 | model: dis_status ~ 0.001[0.0e+00] + (1.219 * mod_ant[0.579]), glm_warn [False]: nan log10 trans: False | Notes: nan 3 17399-7 [Human papilloma virus 16 Ag [Presence] in Specimen, firth]: nCase: 19 | nCon: 34167, corr p-val: 0.853, uncorr p-val: 0.757, OR: 1.61 | model: dis_status ~ 5.8e-04[0.0e+00] + (1.610 * mod_ant[0.757]), glm_warn [False]: nan log10 trans: False | Notes: n=34186 | DoF=1 | n iters: full : 1.10e+01, null : 1.10e+01 | Conv at last: LL change : -1.68e-12, max abs score : 1.41e-14, beta change : 5.08e-09 | Log Likes: full : -1.60e+02, null : -1.61e+02 | Method: Penalized ML | control: maxit : 2500, maxhs : 0, maxstep : 5, lconv : 1e-05, gconv : 1e-05, xconv : 1e-05, collapse : TRUE, fit : NR, call : logistf.control(maxit = n_iter) | mod control: tau : 0.5, terms.fit : NULL, call : logistf.mod.control() dtype: object	38426 59263-4 [Human papilloma virus 16 DNA [Presence] in Cervix by Probe with signal amplification, firth]: nCase: 34 | nCon: 51975, corr p-val: 0.574, uncorr p-val: 0.303, OR: 0.304 | model: dis_status ~ 7.0e-04[0.0e+00] + (0.304 * mod_ant[0.303]), glm_warn [False]: nan log10 trans: False | Notes: n=52009 | DoF=1 | n iters: full : 1.20e+01, null : 1.10e+01 | Conv at last: LL change : 0.00e+00, max abs score : 7.44e-15, beta change : 5.72e-09 | Log Likes: full : -2.81e+02, null : -2.81e+02 | Method: Penalized ML | control: maxit : 2500, maxhs : 0, maxstep : 5, lconv : 1e-05, gconv : 1e-05, xconv : 1e-05, collapse : TRUE, fit : NR, call : logistf.control(maxit = n_iter) | mod control: tau : 0.5, terms.fit : NULL, call : logistf.mod.control() dtype: object	False				False				virus	Papillomaviridae		Alphapapillomavirus 9
pilonidal cyst	L05	HPV-18	L1	No	unk	did_not_attempt	0.9587249422325582		1.046		[0.44-2.485]		26	9403						bmi		all		0		dis_status ~ 2.8e-04[1.2e-12] + (1.046 * mod_ant[0.920]) + (2.188 * bmi[0.013])		1.54	1.53	0.47	0.45	1.56	1.58					67.93	67.46			0.919672839		bmi	bmi : 1.27e-02	bmi: 2.188 [1.182-4.052]				0 30167-1 [Human papilloma virus 16+18+31+33+35+39+45+51+52+56+58+59+68 DNA [Presence] in Cervix by Probe with signal amplification, glm]: nCase: 512 | nCon: 520808, corr p-val: 1.98e-03, uncorr p-val: 2.00e-04, OR: 1.553 | model: dis_status ~ 9.2e-04[0.0e+00] + (1.553 * mod_ant[2.0e-04]), glm_warn [False]: nan log10 trans: False | Notes: nan 1 49896-4 [Human papilloma virus 16+18+31+33+35+39+45+51+52+56+58+59+68 DNA [Presence] in Specimen by NAA with probe detection, glm]: nCase: 196 | nCon: 145112, corr p-val: 0.277, uncorr p-val: 0.072, OR: 1.471 | model: dis_status ~ 0.001[0.0e+00] + (1.471 * mod_ant[0.072]), glm_warn [False]: nan log10 trans: False | Notes: nan 2 61373-7 [Human papilloma virus 18 DNA [Presence] in Specimen by NAA with probe detection, glm]: nCase: 430 | nCon: 331460, corr p-val: 0.277, uncorr p-val: 0.063, OR: 2.147 | model: dis_status ~ 0.001[0.0e+00] + (2.147 * mod_ant[0.063]), glm_warn [False]: nan log10 trans: False | Notes: nan 3 59264-2 [Human papilloma virus 18 DNA [Presence] in Cervix by Probe with signal amplification, firth]: nCase: 27 | nCon: 42105, corr p-val: 0.537, uncorr p-val: 0.265, OR: 2.974 | model: dis_status ~ 6.4e-04[0.0e+00] + (2.974 * mod_ant[0.265]), glm_warn [False]: nan log10 trans: False | Notes: n=42132 | DoF=1 | n iters: full : 1.10e+01, null : 1.10e+01 | Conv at last: LL change : -2.61e-12, max abs score : 7.33e-15, beta change : 1.21e-09 | Log Likes: full : -2.24e+02, null : -2.24e+02 | Method: Penalized ML | control: maxit : 2500, maxhs : 0, maxstep : 5, lconv : 1e-05, gconv : 1e-05, xconv : 1e-05, collapse : TRUE, fit : NR, call : logistf.control(maxit = n_iter) | mod control: tau : 0.5, terms.fit : NULL, call : logistf.mod.control() 4 17401-1 [Human papilloma virus 18 Ag [Presence] in Specimen, firth]: nCase: 19 | nCon: 34159, corr p-val: 0.632, uncorr p-val: 0.405, OR: 4.365 | model: dis_status ~ 5.7e-04[0.0e+00] + (4.365 * mod_ant[0.405]), glm_warn [False]: nan log10 trans: False | Notes: n=34178 | DoF=1 | n iters: full : 1.10e+01, null : 1.10e+01 | Conv at last: LL change : 1.17e-12, max abs score : 7.22e-16, beta change : 5.80e-09 | Log Likes: full : -1.61e+02, null : -1.61e+02 | Method: Penalized ML | control: maxit : 2500, maxhs : 0, maxstep : 5, lconv : 1e-05, gconv : 1e-05, xconv : 1e-05, collapse : TRUE, fit : NR, call : logistf.control(maxit = n_iter) | mod control: tau : 0.5, terms.fit : NULL, call : logistf.mod.control() 5 75694-0 [Human papilloma virus 18+45 E6+E7 mRNA [Presence] in Cervix by NAA with probe detection, firth]: nCase: 17 | nCon: 20544, corr p-val: 0.858, uncorr p-val: 0.771, OR: 1.293 | model: dis_status ~ 8.6e-04[0.0e+00] + (1.293 * mod_ant[0.771]), glm_warn [False]: nan log10 trans: False | Notes: n=20561 | DoF=1 | n iters: full : 1.00e+01, null : 1.00e+01 | Conv at last: LL change : 1.68e-10, max abs score : 1.67e-10, beta change : 4.50e-06 | Log Likes: full : -1.36e+02, null : -1.36e+02 | Method: Penalized ML | control: maxit : 2500, maxhs : 0, maxstep : 5, lconv : 1e-05, gconv : 1e-05, xconv : 1e-05, collapse : TRUE, fit : NR, call : logistf.control(maxit = n_iter) | mod control: tau : 0.5, terms.fit : NULL, call : logistf.mod.control() dtype: object		False				False				virus	Papillomaviridae		Alphapapillomavirus 7
pilonidal cyst	L05	H. pylori	UreA	No	unk	did_not_attempt	0.3489470306666667		0.591		[0.378-0.923]		26	9403						bmi		all		0		dis_status ~ 5.5e-04[1.5e-14] + (0.591 * mod_ant[0.021]) + (2.276 * bmi[0.009])		1.17	1.59	0.7	0.95	1.16	1.53					67.93	67.46			0.020769448		bmi	bmi : 8.89e-03	bmi: 2.276 [1.229-4.215]				0 31843-6 [Helicobacter pylori Ag [Presence] in Stool, firth]: nCase: 28 | nCon: 24235, corr p-val: 0.417, uncorr p-val: 0.145, OR: 0.208 | model: dis_status ~ 0.001[0.0e+00] + (0.208 * mod_ant[0.145]), glm_warn [False]: nan log10 trans: False | Notes: n=24263 | DoF=1 | n iters: full : 1.20e+01, null : 1.00e+01 | Conv at last: LL change : 8.53e-14, max abs score : 7.11e-15, beta change : 2.09e-10 | Log Likes: full : -2.14e+02, null : -2.15e+02 | Method: Penalized ML | control: maxit : 2500, maxhs : 0, maxstep : 5, lconv : 1e-05, gconv : 1e-05, xconv : 1e-05, collapse : TRUE, fit : NR, call : logistf.control(maxit = n_iter) | mod control: tau : 0.5, terms.fit : NULL, call : logistf.mod.control() 1 17780-8 [Helicobacter pylori Ag [Presence] in Stool by Immunoassay, glm]: nCase: 187 | nCon: 120494, corr p-val: 0.967, uncorr p-val: 0.934, OR: 0.979 | model: dis_status ~ 0.002[0.0e+00] + (0.979 * mod_ant[0.934]), glm_warn [False]: nan log10 trans: False | Notes: nan dtype: object	38395 22310-7 [Helicobacter pylori Ab [Presence] in Serum, glm]: nCase: 106 | nCon: 52030, corr p-val: 0.975, uncorr p-val: 0.953, OR: 1.019 | model: dis_status ~ 0.002[0.0e+00] + (1.019 * mod_ant[0.953]), glm_warn [False]: nan log10 trans: False | Notes: nan 38397 80373-4 [Helicobacter pylori Ag [Presence] in Stool by Rapid immunoassay, firth]: nCase: 43 | nCon: 24955, corr p-val: 0.942, uncorr p-val: 0.878, OR: 1.107 | model: dis_status ~ 0.002[0.0e+00] + (1.107 * mod_ant[0.878]), glm_warn [False]: nan log10 trans: False | Notes: n=24998 | DoF=1 | n iters: full : 1.00e+01, null : 1.00e+01 | Conv at last: LL change : 3.98e-13, max abs score : 9.77e-15, beta change : 1.09e-09 | Log Likes: full : -3.14e+02, null : -3.14e+02 | Method: Penalized ML | control: maxit : 2500, maxhs : 0, maxstep : 5, lconv : 1e-05, gconv : 1e-05, xconv : 1e-05, collapse : TRUE, fit : NR, call : logistf.control(maxit = n_iter) | mod control: tau : 0.5, terms.fit : NULL, call : logistf.mod.control() dtype: object	False				False				bacteria	Helicobacteraceae		H. pylori
pilonidal cyst	L05	HSV-1	IgG	No	unk	did_not_attempt	0.9587249422325582		0.943		[0.614-1.448]		26	9403						bmi		all		0		dis_status ~ 3.5e-04[1.1e-12] + (0.943 * mod_ant[0.789]) + (2.203 * bmi[0.012])		2.98	3	0.97	0.9	3.64	3.47					67.93	67.46			0.788873299		bmi	bmi : 1.19e-02	bmi: 2.203 [1.191-4.076]				0 51916-5 [Herpes simplex virus 1 IgG Ab [Presence] in Serum or Plasma by Immunoassay, glm]: nCase: 69 | nCon: 41078, corr p-val: 0.501, uncorr p-val: 0.231, OR: 0.749 | model: dis_status ~ 0.002[1.4e-288] + (0.749 * mod_ant[0.231]), glm_warn [False]: nan log10 trans: False | Notes: nan 1 16130-7 [Herpes simplex virus 1 DNA [Presence] in Specimen by NAA with probe detection, glm]: nCase: 165 | nCon: 100477, corr p-val: 0.697, uncorr p-val: 0.56, OR: 0.87 | model: dis_status ~ 0.002[0.0e+00] + (0.870 * mod_ant[0.560]), glm_warn [False]: nan log10 trans: False | Notes: nan dtype: object	38437 16952-4 [Herpes simplex virus 1 DNA [Presence] in Cerebral spinal fluid by NAA with probe detection, glm]: nCase: 45 | nCon: 21726, corr p-val: 0.495, uncorr p-val: 0.217, OR: 1.619 | model: dis_status ~ 0.002[0.0e+00] + (1.619 * mod_ant[0.217]), glm_warn [False]: nan log10 trans: False | Notes: nan 38439 40466-5 [Herpes simplex virus 1 IgM Ab [Presence] in Serum by Immunofluorescence, firth]: nCase: 23 | nCon: 12476, corr p-val: 0.697, uncorr p-val: 0.576, OR: 1.661 | model: dis_status ~ 0.002[0.0e+00] + (1.661 * mod_ant[0.576]), glm_warn [False]: nan log10 trans: False | Notes: n=12499 | DoF=1 | n iters: full : 1.00e+01, null : 1.00e+01 | Conv at last: LL change : -6.82e-13, max abs score : 8.88e-15, beta change : 3.92e-10 | Log Likes: full : -1.66e+02, null : -1.66e+02 | Method: Penalized ML | control: maxit : 2500, maxhs : 0, maxstep : 5, lconv : 1e-05, gconv : 1e-05, xconv : 1e-05, collapse : TRUE, fit : NR, call : logistf.control(maxit = n_iter) | mod control: tau : 0.5, terms.fit : NULL, call : logistf.mod.control() 38441 82190-0 [Herpes simplex virus 1 DNA [Presence] in Cerebral spinal fluid by NAA with non-probe detection, firth]: nCase: 17 | nCon: 21488, corr p-val: 0.541, uncorr p-val: 0.28, OR: 7.793 | model: dis_status ~ 8.2e-04[0.0e+00] + (7.793 * mod_ant[0.280]), glm_warn [False]: nan log10 trans: False | Notes: n=21505 | DoF=1 | n iters: full : 1.00e+01, null : 1.00e+01 | Conv at last: LL change : 4.34e-10, max abs score : 4.33e-10, beta change : 7.04e-06 | Log Likes: full : -1.38e+02, null : -1.38e+02 | Method: Penalized ML | control: maxit : 2500, maxhs : 0, maxstep : 5, lconv : 1e-05, gconv : 1e-05, xconv : 1e-05, collapse : TRUE, fit : NR, call : logistf.control(maxit = n_iter) | mod control: tau : 0.5, terms.fit : NULL, call : logistf.mod.control() dtype: object	False				False				virus	Herpesviridae	Alphaherpesvirinae	alphaherpesvirus 1
pilonidal cyst	L05	HSV-2	IgG	No	unk	did_not_attempt	0.9587249422325582		0.886		[0.532-1.477]		26	9403						bmi		all		0		dis_status ~ 3.5e-04[3.8e-15] + (0.886 * mod_ant[0.642]) + (2.210 * bmi[0.012])		1.53	1.59	0.54	0.77	1.55	1.51					67.93	67.46			0.642093841		bmi	bmi : 1.18e-02	bmi: 2.210 [1.193-4.097]					38442 16131-5 [Herpes simplex virus 2 DNA [Presence] in Specimen by NAA with probe detection, glm]: nCase: 189 | nCon: 114768, corr p-val: 0.625, uncorr p-val: 0.36, OR: 1.207 | model: dis_status ~ 0.002[0.0e+00] + (1.207 * mod_ant[0.360]), glm_warn [False]: nan log10 trans: False | Notes: nan 38443 16960-7 [Herpes simplex virus 2 DNA [Presence] in Cerebral spinal fluid by NAA with probe detection, firth]: nCase: 47 | nCon: 21888, corr p-val: 0.541, uncorr p-val: 0.279, OR: 1.691 | model: dis_status ~ 0.002[0.0e+00] + (1.691 * mod_ant[0.279]), glm_warn [False]: nan log10 trans: False | Notes: n=21935 | DoF=1 | n iters: full : 1.00e+01, null : 9.00e+00 | Conv at last: LL change : 5.12e-13, max abs score : 1.60e-14, beta change : 6.83e-11 | Log Likes: full : -3.33e+02, null : -3.33e+02 | Method: Penalized ML | control: maxit : 2500, maxhs : 0, maxstep : 5, lconv : 1e-05, gconv : 1e-05, xconv : 1e-05, collapse : TRUE, fit : NR, call : logistf.control(maxit = n_iter) | mod control: tau : 0.5, terms.fit : NULL, call : logistf.mod.control() 38444 17851-7 [Herpes simplex virus 2 IgG Ab [Presence] in Serum, glm]: nCase: 29 | nCon: 9864, corr p-val: 0.91, uncorr p-val: 0.828, OR: 1.105 | model: dis_status ~ 0.003[1.1e-172] + (1.105 * mod_ant[0.828]), glm_warn [False]: nan log10 trans: False | Notes: nan 38446 45210-2 [Herpes simplex virus 2 IgM Ab [Presence] in Serum by Immunofluorescence, firth]: nCase: 23 | nCon: 11999, corr p-val: 0.66, uncorr p-val: 0.504, OR: 1.85 | model: dis_status ~ 0.002[0.0e+00] + (1.850 * mod_ant[0.504]), glm_warn [False]: nan log10 trans: False | Notes: n=12022 | DoF=1 | n iters: full : 1.00e+01, null : 1.00e+01 | Conv at last: LL change : 7.96e-13, max abs score : 4.88e-15, beta change : 2.26e-10 | Log Likes: full : -1.65e+02, null : -1.65e+02 | Method: Penalized ML | control: maxit : 2500, maxhs : 0, maxstep : 5, lconv : 1e-05, gconv : 1e-05, xconv : 1e-05, collapse : TRUE, fit : NR, call : logistf.control(maxit = n_iter) | mod control: tau : 0.5, terms.fit : NULL, call : logistf.mod.control() 38447 82191-8 [Herpes simplex virus 2 DNA [Presence] in Cerebral spinal fluid by NAA with non-probe detection, firth]: nCase: 17 | nCon: 21677, corr p-val: 0.632, uncorr p-val: 0.384, OR: 4.754 | model: dis_status ~ 8.1e-04[0.0e+00] + (4.754 * mod_ant[0.384]), glm_warn [False]: nan log10 trans: False | Notes: n=21694 | DoF=1 | n iters: full : 1.00e+01, null : 1.00e+01 | Conv at last: LL change : 4.83e-10, max abs score : 4.84e-10, beta change : 7.44e-06 | Log Likes: full : -1.38e+02, null : -1.38e+02 | Method: Penalized ML | control: maxit : 2500, maxhs : 0, maxstep : 5, lconv : 1e-05, gconv : 1e-05, xconv : 1e-05, collapse : TRUE, fit : NR, call : logistf.control(maxit = n_iter) | mod control: tau : 0.5, terms.fit : NULL, call : logistf.mod.control() dtype: object	False				False				virus	Herpesviridae	Alphaherpesvirinae	alphaherpesvirus 2
pilonidal cyst	L05	HTLV-1	gag	No	unk	did_not_attempt	0.9408849413333333		0.822		[0.535-1.264]		26	9403						bmi		all		0		dis_status ~ 4.1e-04[1.1e-14] + (0.822 * mod_ant[0.372]) + (2.222 * bmi[0.011])		1.81	1.94	0.99	0.86	2.05	2.13					67.93	67.46			0.371968913		bmi	bmi : 1.07e-02	bmi: 2.222 [1.204-4.104]						False				False				virus	Retroviridae	Orthoretrovirinae	T-lymphotropic virus 1
pilonidal cyst	L05	JCV	VP1	No	unk	did_not_attempt	0.9587249422325582		0.879		[0.465-1.661]		26	9403								all		0		dis_status ~ 0.004[1.8e-11] + (0.879 * mod_ant[0.692])		2.48	2.53	0.49	0.6	2.4	2.5					67.93	67.46			0.692044763										False				False				virus	Polyomaviridae		polyomavirus 2
pilonidal cyst	L05	KSHV	LANA	No	unk	did_not_attempt	0.9587249422325582		1.029		[0.586-1.805]		26	9403						bmi		all		0		dis_status ~ 2.9e-04[2.3e-16] + (1.029 * mod_ant[0.921]) + (2.188 * bmi[0.013])		1.14	1.12	0.63	0.69	1.23	1.2					67.93	67.46			0.921141348		bmi	bmi : 1.28e-02	bmi: 2.188 [1.181-4.052]						False				False				virus	Herpesviridae		gammaherpesvirus 8
pilonidal cyst	L05	MCV	VP1	No	unk	did_not_attempt	0.9408849413333333		0.816		[0.521-1.278]		26	9403								all		0		dis_status ~ 0.005[2.4e-16] + (0.816 * mod_ant[0.375])		2.7	2.85	1	0.82	2.62	3					67.93	67.46			0.374713489										False				False				virus	Polyomaviridae		polyomavirus 5
pilonidal cyst	L05	T. gondii	p22	No	unk	did_not_attempt	0.5961700360000001		1.672		[0.851-3.281]		26	9403						bmi		all		0		dis_status ~ 1.4e-04[4.6e-16] + (1.672 * mod_ant[0.135]) + (2.132 * bmi[0.017])		1.66	1.47	0.46	0.59	1.76	1.49					67.93	67.46			0.13549319		bmi	bmi : 1.68e-02	bmi: 2.132 [1.146-3.965]					38452 40677-7 [Toxoplasma gondii IgG Ab [Presence] in Serum by Immunoassay, firth]: nCase: 24 | nCon: 18408, corr p-val: 1.0, uncorr p-val: 1.0, OR: 1.0 | model: dis_status ~ 0.001[0.0e+00] + (1.000 * mod_ant[1.000]), glm_warn [False]: nan log10 trans: False | Notes: n=18432 | DoF=1 | n iters: full : 1.00e+01, null : 1.00e+01 | Conv at last: LL change : 1.28e-12, max abs score : 1.18e-14, beta change : 3.49e-08 | Log Likes: full : -1.81e+02, null : -1.81e+02 | Method: Penalized ML | control: maxit : 2500, maxhs : 0, maxstep : 5, lconv : 1e-05, gconv : 1e-05, xconv : 1e-05, collapse : TRUE, fit : NR, call : logistf.control(maxit = n_iter) | mod control: tau : 0.5, terms.fit : NULL, call : logistf.mod.control() dtype: object	False				False				other	Sarcocystidae	Toxoplasmatinae	T. gondii
pilonidal cyst	L05	VZV	gE_gl	No	unk	did_not_attempt	0.9587249422325582		0.961		[0.451-2.049]		26	9403						bmi		all		0		dis_status ~ 3.3e-04[1.1e-08] + (0.961 * mod_ant[0.918]) + (2.192 * bmi[0.012])		2.71	2.72	0.39	0.51	2.77	2.72					67.93	67.46			0.918103322		bmi	bmi : 1.25e-02	bmi: 2.192 [1.184-4.059]				0 15410-4 [Varicella zoster virus IgG Ab [Presence] in Serum by Immunoassay, glm]: nCase: 375 | nCon: 242664, corr p-val: 0.424, uncorr p-val: 0.152, OR: 0.816 | model: dis_status ~ 0.002[0.0e+00] + (0.816 * mod_ant[0.152]), glm_warn [False]: nan log10 trans: False | Notes: nan dtype: object	38454 11483-5 [Varicella zoster virus DNA [Presence] in Specimen by NAA with probe detection, firth]: nCase: 37 | nCon: 37534, corr p-val: 0.945, uncorr p-val: 0.892, OR: 1.08 | model: dis_status ~ 0.001[0.0e+00] + (1.080 * mod_ant[0.892]), glm_warn [False]: nan log10 trans: False | Notes: n=37571 | DoF=1 | n iters: full : 1.00e+01, null : 1.00e+01 | Conv at last: LL change : 2.09e-11, max abs score : 1.79e-11, beta change : 1.01e-06 | Log Likes: full : -2.91e+02, null : -2.91e+02 | Method: Penalized ML | control: maxit : 2500, maxhs : 0, maxstep : 5, lconv : 1e-05, gconv : 1e-05, xconv : 1e-05, collapse : TRUE, fit : NR, call : logistf.control(maxit = n_iter) | mod control: tau : 0.5, terms.fit : NULL, call : logistf.mod.control() 38457 21598-8 [Varicella zoster virus DNA [Presence] in Cerebral spinal fluid by NAA with probe detection, firth]: nCase: 20 | nCon: 11063, corr p-val: 0.632, uncorr p-val: 0.404, OR: 1.679 | model: dis_status ~ 0.002[0.0e+00] + (1.679 * mod_ant[0.404]), glm_warn [False]: nan log10 trans: False | Notes: n=11083 | DoF=1 | n iters: full : 1.00e+01, null : 1.00e+01 | Conv at last: LL change : 9.66e-13, max abs score : 8.88e-16, beta change : 9.46e-10 | Log Likes: full : -1.44e+02, null : -1.44e+02 | Method: Penalized ML | control: maxit : 2500, maxhs : 0, maxstep : 5, lconv : 1e-05, gconv : 1e-05, xconv : 1e-05, collapse : TRUE, fit : NR, call : logistf.control(maxit = n_iter) | mod control: tau : 0.5, terms.fit : NULL, call : logistf.mod.control() dtype: object	False				False				virus	Herpesviridae		alphaherpesvirus 3
other local infections of skin and subcutaneous tissue	L08	BKV	VP1	No	unk	did_not_attempt	0.851703374032258		0.932		[0.723-1.202]		249	9180						bmi		all		0		dis_status ~ 0.015[1.0e-13] + (0.932 * mod_ant[0.587]) + (1.361 * bmi[0.012])		3.38	3.39	0.52	0.48	3.55	3.53					67.97	67.45			0.586728991		bmi	bmi : 1.23e-02	bmi: 1.361 [1.069-1.733]				0 63475-8 [BK virus DNA [Presence] in Blood, firth]: nCase: 36 | nCon: 1057, corr p-val: 0.896, uncorr p-val: 0.605, OR: 0.774 | model: dis_status ~ 0.036[0.0e+00] + (0.774 * mod_ant[0.605]), glm_warn [False]: nan log10 trans: False | Notes: n=1093 | DoF=1 | n iters: full : 7.00e+00, null : 7.00e+00 | Conv at last: LL change : 2.84e-14, max abs score : 4.00e-15, beta change : 1.78e-08 | Log Likes: full : -1.56e+02, null : -1.56e+02 | Method: Penalized ML | control: maxit : 2500, maxhs : 0, maxstep : 5, lconv : 1e-05, gconv : 1e-05, xconv : 1e-05, collapse : TRUE, fit : NR, call : logistf.control(maxit = n_iter) | mod control: tau : 0.5, terms.fit : NULL, call : logistf.mod.control() dtype: object	38459 47251-4 [BK virus DNA [Presence] in Specimen by NAA with probe detection, firth]: nCase: 29 | nCon: 1141, corr p-val: 0.995, uncorr p-val: 0.992, OR: 1.005 | model: dis_status ~ 0.026[0.0e+00] + (1.005 * mod_ant[0.992]), glm_warn [False]: nan log10 trans: False | Notes: n=1170 | DoF=1 | n iters: full : 7.00e+00, null : 7.00e+00 | Conv at last: LL change : 2.84e-14, max abs score : 2.49e-14, beta change : 4.16e-08 | Log Likes: full : -1.33e+02, null : -1.33e+02 | Method: Penalized ML | control: maxit : 2500, maxhs : 0, maxstep : 5, lconv : 1e-05, gconv : 1e-05, xconv : 1e-05, collapse : TRUE, fit : NR, call : logistf.control(maxit = n_iter) | mod control: tau : 0.5, terms.fit : NULL, call : logistf.mod.control() dtype: object	False				False				virus	Polyomaviridae		polyomavirus 1
other local infections of skin and subcutaneous tissue	L08	C. trach.	PorB	No	unk	did_not_attempt	0.6121823496428571		0.823		[0.614-1.102]		249	9180						bmi		all		0		dis_status ~ 0.014[7.6e-29] + (0.823 * mod_ant[0.190]) + (1.369 * bmi[0.011])		1.08	1.12	0.48	0.43	1.11	1.11					67.97	67.45			0.190456731		bmi	bmi : 1.07e-02	bmi: 1.369 [1.075-1.742]				0 43404-3 [Chlamydia trachomatis DNA [Presence] in Specimen by Probe with signal amplification, glm]: nCase: 5704 | nCon: 443319, corr p-val: 1.83e-06, uncorr p-val: 1.69e-07, OR: 0.639 | model: dis_status ~ 0.013[0.0e+00] + (0.639 * mod_ant[1.7e-07]), glm_warn [False]: nan log10 trans: False | Notes: nan 1 6357-8 [Chlamydia trachomatis DNA [Presence] in Urine by NAA with probe detection, glm]: nCase: 1691 | nCon: 244333, corr p-val: 1.83e-06, uncorr p-val: 1.74e-07, OR: 0.45 | model: dis_status ~ 0.007[0.0e+00] + (0.450 * mod_ant[1.7e-07]), glm_warn [False]: nan log10 trans: False | Notes: nan 2 43304-5 [Chlamydia trachomatis rRNA [Presence] in Specimen by NAA with probe detection, glm]: nCase: 7918 | nCon: 763413, corr p-val: 3.30e-05, uncorr p-val: 4.42e-06, OR: 0.705 | model: dis_status ~ 0.010[0.0e+00] + (0.705 * mod_ant[4.4e-06]), glm_warn [False]: nan log10 trans: False | Notes: nan 3 42931-6 [Chlamydia trachomatis rRNA [Presence] in Urine by NAA with probe detection, glm]: nCase: 1515 | nCon: 130147, corr p-val: 0.029, uncorr p-val: 4.96e-03, OR: 0.64 | model: dis_status ~ 0.012[0.0e+00] + (0.640 * mod_ant[0.005]), glm_warn [False]: nan log10 trans: False | Notes: nan 4 31777-6 [Chlamydia trachomatis Ag [Presence] in Specimen, glm]: nCase: 1321 | nCon: 102252, corr p-val: 0.062, uncorr p-val: 0.012, OR: 0.642 | model: dis_status ~ 0.013[0.0e+00] + (0.642 * mod_ant[0.012]), glm_warn [False]: nan log10 trans: False | Notes: nan 5 50387-0 [Chlamydia trachomatis rRNA [Presence] in Cervix by NAA with probe detection, glm]: nCase: 786 | nCon: 104098, corr p-val: 0.063, uncorr p-val: 0.013, OR: 0.388 | model: dis_status ~ 0.008[0.0e+00] + (0.388 * mod_ant[0.013]), glm_warn [False]: nan log10 trans: False | Notes: nan 6 4993-2 [Chlamydia trachomatis rRNA [Presence] in Specimen by Probe, glm]: nCase: 734 | nCon: 50168, corr p-val: 0.327, uncorr p-val: 0.117, OR: 0.671 | model: dis_status ~ 0.015[0.0e+00] + (0.671 * mod_ant[0.117]), glm_warn [False]: nan log10 trans: False | Notes: nan 7 53925-4 [Chlamydia trachomatis rRNA [Presence] in Urethra by NAA with probe detection, firth]: nCase: 41 | nCon: 13720, corr p-val: 0.816, uncorr p-val: 0.4, OR: 0.531 | model: dis_status ~ 0.003[0.0e+00] + (0.531 * mod_ant[0.400]), glm_warn [False]: nan log10 trans: False | Notes: n=13761 | DoF=1 | n iters: full : 1.00e+01, null : 9.00e+00 | Conv at last: LL change : -9.09e-13, max abs score : 1.78e-15, beta change : 2.09e-09 | Log Likes: full : -2.77e+02, null : -2.77e+02 | Method: Penalized ML | control: maxit : 2500, maxhs : 0, maxstep : 5, lconv : 1e-05, gconv : 1e-05, xconv : 1e-05, collapse : TRUE, fit : NR, call : logistf.control(maxit = n_iter) | mod control: tau : 0.5, terms.fit : NULL, call : logistf.mod.control() 8 21190-4 [Chlamydia trachomatis DNA [Presence] in Cervix by NAA with probe detection, glm]: nCase: 1123 | nCon: 60566, corr p-val: 0.857, uncorr p-val: 0.528, OR: 0.885 | model: dis_status ~ 0.019[0.0e+00] + (0.885 * mod_ant[0.528]), glm_warn [False]: nan log10 trans: False | Notes: nan 9 45090-8 [Chlamydia trachomatis DNA [Presence] in Anal by NAA with probe detection, firth]: nCase: 18 | nCon: 717, corr p-val: 0.857, uncorr p-val: 0.447, OR: 0.39 | model: dis_status ~ 0.028[0.0e+00] + (0.390 * mod_ant[0.447]), glm_warn [False]: nan log10 trans: False | Notes: n=735 | DoF=1 | n iters: full : 8.00e+00, null : 7.00e+00 | Conv at last: LL change : 0.00e+00, max abs score : 3.33e-16, beta change : 1.28e-08 | Log Likes: full : -8.28e+01, null : -8.31e+01 | Method: Penalized ML | control: maxit : 2500, maxhs : 0, maxstep : 5, lconv : 1e-05, gconv : 1e-05, xconv : 1e-05, collapse : TRUE, fit : NR, call : logistf.control(maxit = n_iter) | mod control: tau : 0.5, terms.fit : NULL, call : logistf.mod.control() 10 16599-3 [Chlamydia trachomatis DNA [Presence] in Blood by NAA with probe detection, firth]: nCase: 105 | nCon: 50306, corr p-val: 0.964, uncorr p-val: 0.814, OR: 0.863 | model: dis_status ~ 0.002[0.0e+00] + (0.863 * mod_ant[0.814]), glm_warn [False]: nan log10 trans: False | Notes: n=50411 | DoF=1 | n iters: full : 1.00e+01, null : 1.00e+01 | Conv at last: LL change : 1.36e-12, max abs score : 3.02e-14, beta change : 5.39e-10 | Log Likes: full : -7.50e+02, null : -7.50e+02 | Method: Penalized ML | control: maxit : 2500, maxhs : 0, maxstep : 5, lconv : 1e-05, gconv : 1e-05, xconv : 1e-05, collapse : TRUE, fit : NR, call : logistf.control(maxit = n_iter) | mod control: tau : 0.5, terms.fit : NULL, call : logistf.mod.control() 11 45084-1 [Chlamydia trachomatis DNA [Presence] in Vaginal fluid by NAA with probe detection, glm]: nCase: 543 | nCon: 45089, corr p-val: 0.976, uncorr p-val: 0.854, OR: 0.957 | model: dis_status ~ 0.012[0.0e+00] + (0.957 * mod_ant[0.854]), glm_warn [False]: nan log10 trans: False | Notes: nan 12 45130-2 [Chlamydia trachomatis Ab [Presence] in Body fluid, firth]: nCase: 28 | nCon: 941, corr p-val: 0.978, uncorr p-val: 0.894, OR: 0.83 | model: dis_status ~ 0.031[0.0e+00] + (0.830 * mod_ant[0.894]), glm_warn [False]: nan log10 trans: False | Notes: n=969 | DoF=1 | n iters: full : 7.00e+00, null : 7.00e+00 | Conv at last: LL change : -8.53e-14, max abs score : 4.27e-15, beta change : 5.09e-08 | Log Likes: full : -1.25e+02, null : -1.25e+02 | Method: Penalized ML | control: maxit : 2500, maxhs : 0, maxstep : 5, lconv : 1e-05, gconv : 1e-05, xconv : 1e-05, collapse : TRUE, fit : NR, call : logistf.control(maxit = n_iter) | mod control: tau : 0.5, terms.fit : NULL, call : logistf.mod.control() dtype: object	38474 53926-2 [Chlamydia trachomatis rRNA [Presence] in Vaginal fluid by NAA with probe detection, firth]: nCase: 95 | nCon: 13978, corr p-val: 0.964, uncorr p-val: 0.803, OR: 1.131 | model: dis_status ~ 0.007[0.0e+00] + (1.131 * mod_ant[0.803]), glm_warn [False]: nan log10 trans: False | Notes: n=14073 | DoF=1 | n iters: full : 8.00e+00, null : 8.00e+00 | Conv at last: LL change : 2.15e-10, max abs score : 2.13e-10, beta change : 2.17e-06 | Log Likes: full : -5.67e+02, null : -5.67e+02 | Method: Penalized ML | control: maxit : 2500, maxhs : 0, maxstep : 5, lconv : 1e-05, gconv : 1e-05, xconv : 1e-05, collapse : TRUE, fit : NR, call : logistf.control(maxit = n_iter) | mod control: tau : 0.5, terms.fit : NULL, call : logistf.mod.control() 38475 57287-5 [Chlamydia trachomatis rRNA [Presence] in Anal by NAA with probe detection, firth]: nCase: 114 | nCon: 19385, corr p-val: 0.857, uncorr p-val: 0.516, OR: 1.455 | model: dis_status ~ 0.006[0.0e+00] + (1.455 * mod_ant[0.516]), glm_warn [False]: nan log10 trans: False | Notes: n=19499 | DoF=1 | n iters: full : 8.00e+00, null : 8.00e+00 | Conv at last: LL change : 4.05e-09, max abs score : 4.00e-09, beta change : 8.55e-06 | Log Likes: full : -6.97e+02, null : -6.97e+02 | Method: Penalized ML | control: maxit : 2500, maxhs : 0, maxstep : 5, lconv : 1e-05, gconv : 1e-05, xconv : 1e-05, collapse : TRUE, fit : NR, call : logistf.control(maxit = n_iter) | mod control: tau : 0.5, terms.fit : NULL, call : logistf.mod.control() 38476 57288-3 [Chlamydia trachomatis rRNA [Presence] in Nasopharynx by NAA with probe detection, firth]: nCase: 43 | nCon: 5143, corr p-val: 0.995, uncorr p-val: 0.971, OR: 1.054 | model: dis_status ~ 0.009[0.0e+00] + (1.054 * mod_ant[0.971]), glm_warn [False]: nan log10 trans: False | Notes: n=5186 | DoF=1 | n iters: full : 8.00e+00, null : 8.00e+00 | Conv at last: LL change : 1.25e-12, max abs score : 9.56e-13, beta change : 2.11e-07 | Log Likes: full : -2.47e+02, null : -2.47e+02 | Method: Penalized ML | control: maxit : 2500, maxhs : 0, maxstep : 5, lconv : 1e-05, gconv : 1e-05, xconv : 1e-05, collapse : TRUE, fit : NR, call : logistf.control(maxit = n_iter) | mod control: tau : 0.5, terms.fit : NULL, call : logistf.mod.control() 38477 6349-5 [Chlamydia trachomatis [Presence] in Specimen by Organism specific culture, firth]: nCase: 191 | nCon: 8336, corr p-val: 0.995, uncorr p-val: 0.991, OR: 1.01 | model: dis_status ~ 0.023[0.0e+00] + (1.010 * mod_ant[0.991]), glm_warn [False]: nan log10 trans: False | Notes: n=8527 | DoF=1 | n iters: full : 7.00e+00, null : 7.00e+00 | Conv at last: LL change : 3.75e-12, max abs score : 3.64e-12, beta change : 2.00e-07 | Log Likes: full : -9.12e+02, null : -9.12e+02 | Method: Penalized ML | control: maxit : 2500, maxhs : 0, maxstep : 5, lconv : 1e-05, gconv : 1e-05, xconv : 1e-05, collapse : TRUE, fit : NR, call : logistf.control(maxit = n_iter) | mod control: tau : 0.5, terms.fit : NULL, call : logistf.mod.control() 38478 6356-0 [Chlamydia trachomatis DNA [Presence] in Genital specimen by NAA with probe detection, glm]: nCase: 335 | nCon: 61985, corr p-val: 0.939, uncorr p-val: 0.728, OR: 1.104 | model: dis_status ~ 0.005[0.0e+00] + (1.104 * mod_ant[0.728]), glm_warn [False]: nan log10 trans: False | Notes: nan dtype: object	False				False				bacteria	Chlamydiaceae		C. trachomatis
other local infections of skin and subcutaneous tissue	L08	CMV	pp52	No	unk	did_not_attempt	0.35865788		1.146		[1.009-1.302]		249	9180						sex, bmi, alc		all		0		dis_status ~ 0.016[3.1e-20] + (1.146 * mod_ant[0.036]) + (0.668 * male[0.003]) + (1.370 * bmi[0.009]) + (0.545 * alc1[0.135]) + (0.538 * alc2[0.008]) + (3.7e-06 * alc3[0.970])		2.99	2.83	1	1.03	3.56	3.29					67.97	67.45			0.03598726		sex, bmi, alc	sex1 : 2.94e-03, bmi : 9.35e-03, alc1 : 1.35e-01, alc2 : 8.49e-03, alc3 : 9.70e-01	sex1: 0.668 [0.512-0.871], bmi: 1.370 [1.081-1.738], alc1: 0.545 [0.246-1.208], alc2: 0.538 [0.339-0.854], alc3: 3.7e-06 [1.20e-288-1.13e+277]				0 22244-8 [Cytomegalovirus IgG Ab [Presence] in Serum or Plasma, glm]: nCase: 932 | nCon: 39832, corr p-val: 0.121, uncorr p-val: 0.029, OR: 1.165 | model: dis_status ~ 0.017[0.0e+00] + (1.165 * mod_ant[0.029]) + (1.437 * male[8.4e-08]) + (1.8e-04 * sex2[0.948]), glm_warn [False]: nan log10 trans: False | Notes: nan 1 13949-3 [Cytomegalovirus IgG Ab [Presence] in Serum or Plasma by Immunoassay, glm]: nCase: 1413 | nCon: 61451, corr p-val: 0.857, uncorr p-val: 0.451, OR: 1.041 | model: dis_status ~ 0.020[0.0e+00] + (1.041 * mod_ant[0.451]) + (1.258 * male[2.4e-05]) + (6.3e-05 * sex2[0.942]), glm_warn [False]: nan log10 trans: False | Notes: nan 2 22239-8 [Cytomegalovirus Ab [Presence] in Serum or Plasma, glm]: nCase: 89 | nCon: 5380, corr p-val: 0.857, uncorr p-val: 0.465, OR: 1.183 | model: dis_status ~ 0.012[1.4e-71] + (1.183 * mod_ant[0.465]) + (1.413 * male[0.124]) + (4.6e-06 * sex2[0.979]), glm_warn [False]: nan log10 trans: False | Notes: nan 3 16718-9 [Cytomegalovirus Ag [Presence] in Blood, firth]: nCase: 65 | nCon: 1524, corr p-val: 0.875, uncorr p-val: 0.585, OR: 1.648 | model: dis_status ~ 0.038[0.0e+00] + (1.648 * mod_ant[0.585]) + (1.245 * male[0.393]), glm_warn [False]: nan log10 trans: False | Notes: n=1589 | DoF=2 | n iters: full : 7.00e+00, null : 6.00e+00 | Conv at last: LL change : 3.98e-13, max abs score : 1.30e-08, beta change : 1.82e-07 | Log Likes: full : -2.68e+02, null : -2.68e+02 | Method: Penalized ML | control: maxit : 2500, maxhs : 0, maxstep : 5, lconv : 1e-05, gconv : 1e-05, xconv : 1e-05, collapse : TRUE, fit : NR, call : logistf.control(maxit = n_iter) | mod control: tau : 0.5, terms.fit : NULL, call : logistf.mod.control() 4 24119-0 [Cytomegalovirus IgM Ab [Presence] in Serum or Plasma by Immunoassay, glm]: nCase: 1095 | nCon: 47250, corr p-val: 0.939, uncorr p-val: 0.714, OR: 1.052 | model: dis_status ~ 0.021[0.0e+00] + (1.052 * mod_ant[0.714]) + (1.186 * male[0.005]) + (5.9e-05 * sex2[0.935]), glm_warn [False]: nan log10 trans: False | Notes: nan 5 30326-3 [Cytomegalovirus DNA [Presence] in Cerebral spinal fluid by NAA with probe detection, firth]: nCase: 93 | nCon: 5546, corr p-val: 0.939, uncorr p-val: 0.72, OR: 1.754 | model: dis_status ~ 0.016[0.0e+00] + (1.754 * mod_ant[0.720]) + (1.107 * male[0.626]) + (12.380 * sex2[0.219]), glm_warn [False]: nan log10 trans: False | Notes: n=5639 | DoF=3 | n iters: full : 8.00e+00, null : 7.00e+00 | Conv at last: LL change : -1.71e-13, max abs score : 3.73e-09, beta change : 4.08e-08 | Log Likes: full : -4.72e+02, null : -4.73e+02 | Method: Penalized ML | control: maxit : 2500, maxhs : 0, maxstep : 5, lconv : 1e-05, gconv : 1e-05, xconv : 1e-05, collapse : TRUE, fit : NR, call : logistf.control(maxit = n_iter) | mod control: tau : 0.5, terms.fit : NULL, call : logistf.mod.control() dtype: object	38485 30246-3 [Cytomegalovirus DNA [Presence] in Serum or Plasma by NAA with probe detection, glm]: nCase: 191 | nCon: 8477, corr p-val: 0.787, uncorr p-val: 0.381, OR: 0.727 | model: dis_status ~ 0.025[4.6e-260] + (0.727 * mod_ant[0.381]) + (0.854 * male[0.281]), glm_warn [False]: nan log10 trans: False | Notes: nan 38486 30325-5 [Cytomegalovirus IgM Ab [Presence] in Serum or Plasma, firth]: nCase: 138 | nCon: 9591, corr p-val: 1.74e-298, uncorr p-val: 2.22e-300, OR: 0.068 | model: dis_status ~ 0.018[0.0e+00] + (0.068 * mod_ant[0.0e+00]) + (1.547 * male[0.014]), glm_warn [False]: nan log10 trans: False | Notes: n=9729 | DoF=2 | n iters: full : 1.00e+01, null : 8.00e+00 | Conv at last: LL change : 4.21e-12, max abs score : 2.70e-08, beta change : 1.28e-06 | Log Likes: full : -6.63e+02, null : -7.18e+02 | Method: Penalized ML | control: maxit : 2500, maxhs : 0, maxstep : 5, lconv : 1e-05, gconv : 1e-05, xconv : 1e-05, collapse : TRUE, fit : NR, call : logistf.control(maxit = n_iter) | mod control: tau : 0.5, terms.fit : NULL, call : logistf.mod.control() 38488 49539-0 [Cytomegalovirus IgM Ab [Presence] in Serum or Plasma by Immunofluorescence, glm]: nCase: 774 | nCon: 29272, corr p-val: 0.976, uncorr p-val: 0.853, OR: 0.966 | model: dis_status ~ 0.020[0.0e+00] + (0.966 * mod_ant[0.853]) + (1.700 * male[6.6e-13]) + (1.7e-04 * sex2[0.963]), glm_warn [False]: nan log10 trans: False | Notes: nan 38489 4996-5 [Cytomegalovirus DNA [Presence] in Blood by NAA with probe detection, firth]: nCase: 131 | nCon: 1998, corr p-val: 0.932, uncorr p-val: 0.635, OR: 0.538 | model: dis_status ~ 0.059[0.0e+00] + (0.538 * mod_ant[0.635]) + (1.198 * male[0.334]), glm_warn [False]: nan log10 trans: False | Notes: n=2129 | DoF=2 | n iters: full : 7.00e+00, null : 6.00e+00 | Conv at last: LL change : 0.00e+00, max abs score : 1.67e-09, beta change : 2.81e-07 | Log Likes: full : -4.88e+02, null : -4.88e+02 | Method: Penalized ML | control: maxit : 2500, maxhs : 0, maxstep : 5, lconv : 1e-05, gconv : 1e-05, xconv : 1e-05, collapse : TRUE, fit : NR, call : logistf.control(maxit = n_iter) | mod control: tau : 0.5, terms.fit : NULL, call : logistf.mod.control() 38491 82189-2 [Cytomegalovirus DNA [Presence] in Cerebral spinal fluid by NAA with non-probe detection, firth]: nCase: 333 | nCon: 22691, corr p-val: 0.995, uncorr p-val: 0.977, OR: 0.961 | model: dis_status ~ 0.015[0.0e+00] + (0.961 * mod_ant[0.977]) + (0.975 * male[0.817]) + (2.309 * sex2[0.607]), glm_warn [False]: nan log10 trans: False | Notes: n=23024 | DoF=3 | n iters: full : 8.00e+00, null : 8.00e+00 | Conv at last: LL change : -2.27e-13, max abs score : 5.31e-10, beta change : 6.82e-09 | Log Likes: full : -1.74e+03, null : -1.74e+03 | Method: Penalized ML | control: maxit : 2500, maxhs : 0, maxstep : 5, lconv : 1e-05, gconv : 1e-05, xconv : 1e-05, collapse : TRUE, fit : NR, call : logistf.control(maxit = n_iter) | mod control: tau : 0.5, terms.fit : NULL, call : logistf.mod.control() dtype: object	False				False				virus	Herpesviridae	Betaherpesvirinae	betaherpesvirus 5
other local infections of skin and subcutaneous tissue	L08	EBV	EBNA-1	No	unk	did_not_attempt	0.35865788		0.883		[0.776-1.005]		249	9180						sex, bmi		all		0		dis_status ~ 0.019[1.4e-23] + (0.883 * mod_ant[0.059]) + (0.640 * male[9.9e-04]) + (1.411 * bmi[0.004])		3.23	3.32	0.99	0.88	3.58	3.64					67.97	67.45			0.058552551		sex, bmi	sex1 : 9.86e-04, bmi : 4.22e-03	sex1: 0.640 [0.491-0.835], bmi: 1.411 [1.115-1.787]				0 24115-8 [Epstein Barr virus capsid IgM Ab [Presence] in Serum by Immunoassay, glm]: nCase: 867 | nCon: 48222, corr p-val: 0.069, uncorr p-val: 0.015, OR: 0.658 | model: dis_status ~ 0.016[0.0e+00] + (0.658 * mod_ant[0.015]) + (1.375 * male[5.2e-06]) + (1.5e-06 * sex2[0.938]), glm_warn [False]: nan log10 trans: False | Notes: nan 1 49178-7 [Epstein Barr virus Ab [Presence] in Serum, glm]: nCase: 254 | nCon: 53563, corr p-val: 0.351, uncorr p-val: 0.133, OR: 0.685 | model: dis_status ~ 0.005[0.0e+00] + (0.685 * mod_ant[0.133]) + (0.817 * male[0.130]) + (1.4e-05 * sex2[0.971]), glm_warn [False]: nan log10 trans: False | Notes: nan 2 22295-0 [Epstein Barr virus early IgG Ab [Presence] in Serum, glm]: nCase: 235 | nCon: 10290, corr p-val: 0.939, uncorr p-val: 0.707, OR: 0.938 | model: dis_status ~ 0.021[0.0e+00] + (0.938 * mod_ant[0.707]) + (1.178 * male[0.216]) + (6.0e-05 * sex2[0.980]), glm_warn [False]: nan log10 trans: False | Notes: nan dtype: object	38493 22296-8 [Epstein Barr virus nuclear Ab [Presence] in Serum, glm]: nCase: 242 | nCon: 11911, corr p-val: 1.09e-07, uncorr p-val: 7.61e-09, OR: 2.614 | model: dis_status ~ 0.009[9.4e-177] + (2.614 * mod_ant[7.6e-09]) + (1.315 * male[0.037]) + (3.2e-05 * sex2[0.972]), glm_warn [False]: nan log10 trans: False | Notes: nan 38494 23858-4 [Epstein Barr virus DNA [Presence] in Cerebral spinal fluid by NAA with probe detection, firth]: nCase: 51 | nCon: 2137, corr p-val: 0.186, uncorr p-val: 0.057, OR: 3.591 | model: dis_status ~ 0.022[0.0e+00] + (3.591 * mod_ant[0.057]) + (1.117 * male[0.695]) + (15.089 * sex2[0.200]), glm_warn [False]: nan log10 trans: False | Notes: n=2188 | DoF=3 | n iters: full : 7.00e+00, null : 7.00e+00 | Conv at last: LL change : 8.95e-11, max abs score : 1.91e-07, beta change : 5.19e-06 | Log Likes: full : -2.38e+02, null : -2.41e+02 | Method: Penalized ML | control: maxit : 2500, maxhs : 0, maxstep : 5, lconv : 1e-05, gconv : 1e-05, xconv : 1e-05, collapse : TRUE, fit : NR, call : logistf.control(maxit = n_iter) | mod control: tau : 0.5, terms.fit : NULL, call : logistf.mod.control() 38495 24114-1 [Epstein Barr virus capsid IgG Ab [Presence] in Serum by Immunoassay, glm]: nCase: 1259 | nCon: 76189, corr p-val: 0.278, uncorr p-val: 0.094, OR: 1.157 | model: dis_status ~ 0.013[0.0e+00] + (1.157 * mod_ant[0.094]) + (1.255 * male[8.4e-05]) + (4.3e-06 * sex2[0.907]), glm_warn [False]: nan log10 trans: False | Notes: nan 38497 30339-6 [Epstein Barr virus capsid IgG Ab [Presence] in Serum, glm]: nCase: 843 | nCon: 37805, corr p-val: 0.048, uncorr p-val: 9.12e-03, OR: 1.316 | model: dis_status ~ 0.017[0.0e+00] + (1.316 * mod_ant[0.009]) + (1.081 * male[0.266]) + (4.9e-04 * sex2[0.956]), glm_warn [False]: nan log10 trans: False | Notes: nan 38499 33395-5 [Epstein Barr virus capsid Ab [Presence] in Serum, glm]: nCase: 35 | nCon: 1004, corr p-val: 0.857, uncorr p-val: 0.545, OR: 1.282 | model: dis_status ~ 0.025[1.1e-19] + (1.282 * mod_ant[0.545]) + (1.410 * male[0.320]), glm_warn [False]: nan log10 trans: False | Notes: nan 38500 40751-0 [Epstein Barr virus capsid IgM Ab [Presence] in Serum by Immunofluorescence, glm]: nCase: 173 | nCon: 6298, corr p-val: 0.983, uncorr p-val: 0.933, OR: 1.031 | model: dis_status ~ 0.029[1.4e-265] + (1.031 * mod_ant[0.933]) + (0.898 * male[0.490]), glm_warn [False]: nan log10 trans: False | Notes: nan 38501 40752-8 [Epstein Barr virus early IgG Ab [Presence] in Serum by Immunoassay, glm]: nCase: 242 | nCon: 18193, corr p-val: 0.964, uncorr p-val: 0.801, OR: 1.039 | model: dis_status ~ 0.013[1.4e-195] + (1.039 * mod_ant[0.801]) + (0.996 * male[0.973]) + (2.6e-04 * sex2[0.980]), glm_warn [False]: nan log10 trans: False | Notes: nan 38503 5002-1 [Epstein Barr virus DNA [Presence] in Blood by NAA with probe detection, glm]: nCase: 114 | nCon: 3813, corr p-val: 0.645, uncorr p-val: 0.291, OR: 1.336 | model: dis_status ~ 0.031[1.9e-140] + (1.336 * mod_ant[0.291]) + (0.869 * male[0.460]), glm_warn [False]: nan log10 trans: False | Notes: nan 38504 5005-4 [Epstein Barr virus DNA [Presence] in Specimen by NAA with probe detection, glm]: nCase: 290 | nCon: 12432, corr p-val: 0.703, uncorr p-val: 0.327, OR: 1.17 | model: dis_status ~ 0.020[0.0e+00] + (1.170 * mod_ant[0.327]) + (1.230 * male[0.086]) + (1.7e-04 * sex2[0.979]), glm_warn [False]: nan log10 trans: False | Notes: nan 38505 5156-5 [Epstein Barr virus nuclear IgG Ab [Presence] in Serum by Immunoassay, glm]: nCase: 473 | nCon: 14094, corr p-val: 0.312, uncorr p-val: 0.109, OR: 1.206 | model: dis_status ~ 0.026[1.1e-217] + (1.206 * mod_ant[0.109]) + (1.259 * male[0.015]) + (4.9e-05 * sex2[0.961]), glm_warn [False]: nan log10 trans: False | Notes: nan 38506 59183-4 [Epstein Barr virus early diffuse IgG Ab [Presence] in Serum, glm]: nCase: 396 | nCon: 13780, corr p-val: 0.978, uncorr p-val: 0.908, OR: 1.015 | model: dis_status ~ 0.023[0.0e+00] + (1.015 * mod_ant[0.908]) + (1.418 * male[9.7e-04]) + (4.1e-04 * sex2[0.968]), glm_warn [False]: nan log10 trans: False | Notes: nan 38507 7883-2 [Epstein Barr virus nuclear IgG Ab [Presence] in Serum, glm]: nCase: 372 | nCon: 22148, corr p-val: 0.047, uncorr p-val: 8.72e-03, OR: 1.479 | model: dis_status ~ 0.011[2.1e-203] + (1.479 * mod_ant[0.009]) + (1.197 * male[0.087]) + (2.1e-04 * sex2[0.971]), glm_warn [False]: nan log10 trans: False | Notes: nan dtype: object	False				False				virus	Herpesviridae		gammaherpesvirus 4
other local infections of skin and subcutaneous tissue	L08	HBV	Hbe	No	unk	did_not_attempt	0.70062831		0.923		[0.763-1.117]		249	9180						sex, alc		all		0		dis_status ~ 0.064[2.7e-27] + (0.923 * mod_ant[0.412]) + (0.684 * male[0.005]) + (0.539 * alc1[0.128]) + (0.514 * alc2[0.005]) + (3.8e-06 * alc3[0.970])		1.09	1.13	0.66	0.67	1.08	1.11					67.97	67.45			0.411867781		sex, alc	sex1 : 5.08e-03, alc1 : 1.28e-01, alc2 : 4.65e-03, alc3 : 9.70e-01	sex1: 0.684 [0.524-0.892], alc1: 0.539 [0.243-1.195], alc2: 0.514 [0.324-0.815], alc3: 3.8e-06 [1.10e-289-1.29e+278]				0 5196-1 [Hepatitis B virus surface Ag [Presence] in Serum or Plasma by Immunoassay, glm]: nCase: 25162 | nCon: 1555648, corr p-val: 4.88e-08, uncorr p-val: 3.11e-09, OR: 0.603 | model: dis_status ~ 0.014[0.0e+00] + (0.603 * mod_ant[3.1e-09]) + (1.508 * male[1.5e-222]) + (0.190 * sex2[0.004]), glm_warn [False]: nan log10 trans: False | Notes: nan 1 13953-5 [Hepatitis B virus e Ab [Presence] in Serum or Plasma by Immunoassay, glm]: nCase: 735 | nCon: 40601, corr p-val: 5.26e-06, uncorr p-val: 5.36e-07, OR: 0.628 | model: dis_status ~ 0.019[0.0e+00] + (0.628 * mod_ant[5.4e-07]) + (1.112 * male[0.157]) + (9.9e-06 * sex2[0.936]), glm_warn [False]: nan log10 trans: False | Notes: nan 2 10900-9 [Hepatitis B virus surface Ab [Presence] in Serum by Immunoassay, glm]: nCase: 3196 | nCon: 251661, corr p-val: 1.62e-05, uncorr p-val: 2.06e-06, OR: 0.843 | model: dis_status ~ 0.012[0.0e+00] + (0.843 * mod_ant[2.1e-06]) + (1.268 * male[3.2e-11]) + (0.622 * sex2[0.504]), glm_warn [False]: nan log10 trans: False | Notes: nan 3 33463-1 [Hepatitis B virus e IgG Ab [Presence] in Serum by Immunoassay, firth]: nCase: 80 | nCon: 2591, corr p-val: 3.86e-04, uncorr p-val: 5.65e-05, OR: 0.046 | model: dis_status ~ 0.035[0.0e+00] + (0.046 * mod_ant[5.6e-05]) + (1.034 * male[0.882]), glm_warn [False]: nan log10 trans: False | Notes: n=2671 | DoF=2 | n iters: full : 1.00e+01, null : 7.00e+00 | Conv at last: LL change : 4.55e-13, max abs score : 4.08e-09, beta change : 1.30e-06 | Log Likes: full : -3.47e+02, null : -3.55e+02 | Method: Penalized ML | control: maxit : 2500, maxhs : 0, maxstep : 5, lconv : 1e-05, gconv : 1e-05, xconv : 1e-05, collapse : TRUE, fit : NR, call : logistf.control(maxit = n_iter) | mod control: tau : 0.5, terms.fit : NULL, call : logistf.mod.control() 4 29610-3 [Hepatitis B virus DNA [Presence] in Serum or Plasma by NAA with probe detection, glm]: nCase: 237 | nCon: 11440, corr p-val: 4.02e-04, uncorr p-val: 6.14e-05, OR: 0.45 | model: dis_status ~ 0.022[3.1e-279] + (0.450 * mod_ant[6.1e-05]) + (1.116 * male[0.412]) + (1.6e-04 * sex2[0.978]), glm_warn [False]: nan log10 trans: False | Notes: nan 5 13952-7 [Hepatitis B virus core Ab [Presence] in Serum or Plasma by Immunoassay, glm]: nCase: 9375 | nCon: 410267, corr p-val: 0.039, uncorr p-val: 7.04e-03, OR: 0.914 | model: dis_status ~ 0.022[0.0e+00] + (0.914 * mod_ant[0.007]) + (1.097 * male[1.0e-05]) + (0.059 * sex2[0.005]), glm_warn [False]: nan log10 trans: False | Notes: nan 6 13954-3 [Hepatitis B virus e Ag [Presence] in Serum or Plasma by Immunoassay, glm]: nCase: 1366 | nCon: 60221, corr p-val: 0.351, uncorr p-val: 0.136, OR: 0.849 | model: dis_status ~ 0.022[0.0e+00] + (0.849 * mod_ant[0.136]) + (1.128 * male[0.029]) + (8.3e-06 * sex2[0.935]), glm_warn [False]: nan log10 trans: False | Notes: nan 7 83100-8 [Hepatitis B virus core IgG+IgM Ab [Presence] in Serum or Plasma by Immunoassay, firth]: nCase: 42 | nCon: 3971, corr p-val: 0.946, uncorr p-val: 0.747, OR: 0.814 | model: dis_status ~ 0.010[0.0e+00] + (0.814 * mod_ant[0.747]) + (1.130 * male[0.691]), glm_warn [False]: nan log10 trans: False | Notes: n=4013 | DoF=2 | n iters: full : 8.00e+00, null : 8.00e+00 | Conv at last: LL change : 7.86e-11, max abs score : 3.09e-07, beta change : 6.26e-06 | Log Likes: full : -2.30e+02, null : -2.30e+02 | Method: Penalized ML | control: maxit : 2500, maxhs : 0, maxstep : 5, lconv : 1e-05, gconv : 1e-05, xconv : 1e-05, collapse : TRUE, fit : NR, call : logistf.control(maxit = n_iter) | mod control: tau : 0.5, terms.fit : NULL, call : logistf.mod.control() dtype: object	38519 16933-4 [Hepatitis B virus core Ab [Presence] in Serum, glm]: nCase: 5263 | nCon: 210339, corr p-val: 0.857, uncorr p-val: 0.476, OR: 1.031 | model: dis_status ~ 0.025[0.0e+00] + (1.031 * mod_ant[0.476]) + (1.016 * male[0.560]) + (1.4e-04 * sex2[0.861]), glm_warn [False]: nan log10 trans: False | Notes: nan 38520 22322-2 [Hepatitis B virus surface Ab [Presence] in Serum, glm]: nCase: 12099 | nCon: 1929292, corr p-val: 3.32e-192, uncorr p-val: 6.35e-194, OR: 1.784 | model: dis_status ~ 0.005[0.0e+00] + (1.784 * mod_ant[6.3e-194]) + (1.468 * male[6.2e-98]) + (1.9e-04 * sex2[0.828]), glm_warn [False]: nan log10 trans: False | Notes: nan 38521 24113-3 [Hepatitis B virus core IgM Ab [Presence] in Serum or Plasma by Immunoassay, glm]: nCase: 7690 | nCon: 376413, corr p-val: 0.939, uncorr p-val: 0.71, OR: 1.05 | model: dis_status ~ 0.019[0.0e+00] + (1.050 * mod_ant[0.710]) + (1.105 * male[1.4e-05]) + (2.4e-05 * sex2[0.868]), glm_warn [False]: nan log10 trans: False | Notes: nan 38524 32685-0 [Hepatitis B virus core IgG Ab [Presence] in Serum, glm]: nCase: 1611 | nCon: 67227, corr p-val: 0.976, uncorr p-val: 0.858, OR: 1.016 | model: dis_status ~ 0.024[0.0e+00] + (1.016 * mod_ant[0.858]) + (1.031 * male[0.552]) + (1.5e-04 * sex2[0.947]), glm_warn [False]: nan log10 trans: False | Notes: nan 38526 48070-7 [Hepatitis B virus surface IgG Ab [Presence] in Serum by Immunoassay, glm]: nCase: 50 | nCon: 2570, corr p-val: 0.96, uncorr p-val: 0.766, OR: 1.094 | model: dis_status ~ 0.020[2.1e-61] + (1.094 * mod_ant[0.766]) + (0.890 * male[0.685]), glm_warn [False]: nan log10 trans: False | Notes: nan 38527 5007-0 [Hepatitis B virus DNA [Presence] in Blood by NAA with probe detection, firth]: nCase: 17 | nCon: 818, corr p-val: 0.976, uncorr p-val: 0.841, OR: 1.358 | model: dis_status ~ 0.018[0.0e+00] + (1.358 * mod_ant[0.841]) + (1.358 * male[0.547]), glm_warn [False]: nan log10 trans: False | Notes: n=835 | DoF=2 | n iters: full : 8.00e+00, null : 7.00e+00 | Conv at last: LL change : 3.81e-12, max abs score : 1.18e-07, beta change : 1.40e-06 | Log Likes: full : -8.13e+01, null : -8.15e+01 | Method: Penalized ML | control: maxit : 2500, maxhs : 0, maxstep : 5, lconv : 1e-05, gconv : 1e-05, xconv : 1e-05, collapse : TRUE, fit : NR, call : logistf.control(maxit = n_iter) | mod control: tau : 0.5, terms.fit : NULL, call : logistf.mod.control() 38528 51914-0 [Hepatitis B virus core IgG+IgM Ab [Presence] in Serum, glm]: nCase: 3454 | nCon: 156250, corr p-val: 2.01e-09, uncorr p-val: 1.15e-10, OR: 1.324 | model: dis_status ~ 0.021[0.0e+00] + (1.324 * mod_ant[1.2e-10]) + (1.029 * male[0.404]) + (3.095 * sex2[0.274]), glm_warn [False]: nan log10 trans: False | Notes: nan 38529 5195-3 [Hepatitis B virus surface Ag [Presence] in Serum, glm]: nCase: 24016 | nCon: 3466931, corr p-val: 3.29e-11, uncorr p-val: 1.68e-12, OR: 1.57 | model: dis_status ~ 0.006[0.0e+00] + (1.570 * mod_ant[1.7e-12]) + (1.210 * male[5.6e-46]) + (5.1e-04 * sex2[0.733]), glm_warn [False]: nan log10 trans: False | Notes: nan 38531 65633-0 [Hepatitis B virus surface Ag [Presence] in Serum or Plasma by Confirmatory method, glm]: nCase: 142 | nCon: 21808, corr p-val: 1.62e-05, uncorr p-val: 2.07e-06, OR: 2.948 | model: dis_status ~ 0.004[0.0e+00] + (2.948 * mod_ant[2.1e-06]) + (1.564 * male[0.064]), glm_warn [False]: nan log10 trans: False | Notes: nan dtype: object	False				False				virus	Hepadnaviridae		Hepatitis B virus
other local infections of skin and subcutaneous tissue	L08	HCV	NS3	No	unk	did_not_attempt	0.6679407547058823		1.159		[0.913-1.472]		249	9180						sex, bmi		all		0		dis_status ~ 0.011[3.2e-33] + (1.159 * mod_ant[0.226]) + (0.640 * male[9.9e-04]) + (1.392 * bmi[0.006])		1.41	1.37	0.51	0.55	1.53	1.49					67.97	67.45			0.225888387		sex, bmi	sex1 : 9.86e-04, bmi : 5.97e-03	sex1: 0.640 [0.491-0.835], bmi: 1.392 [1.10-1.763]				0 16128-1 [Hepatitis C virus Ab [Presence] in Serum, glm]: nCase: 22470 | nCon: 1184608, corr p-val: 4.31e-116, uncorr p-val: 1.10e-117, OR: 1.656 | model: dis_status ~ 0.017[0.0e+00] + (1.656 * mod_ant[1.1e-117]) + (1.195 * male[4.0e-39]) + (0.240 * sex2[0.154]), glm_warn [False]: nan log10 trans: False | Notes: nan 1 72376-7 [Hepatitis C virus Ab [Presence] in Serum, Plasma or Blood by Rapid immunoassay, glm]: nCase: 297 | nCon: 21981, corr p-val: 3.60e-04, uncorr p-val: 5.04e-05, OR: 2.327 | model: dis_status ~ 0.013[0.0e+00] + (2.327 * mod_ant[5.0e-05]) + (0.996 * male[0.976]) + (3.7e-05 * sex2[0.961]), glm_warn [False]: nan log10 trans: False | Notes: nan 2 16129-9 [Hepatitis C virus IgG Ab [Presence] in Serum, glm]: nCase: 3464 | nCon: 88941, corr p-val: 0.158, uncorr p-val: 0.046, OR: 1.213 | model: dis_status ~ 0.039[0.0e+00] + (1.213 * mod_ant[0.046]) + (0.999 * male[0.974]), glm_warn [False]: nan log10 trans: False | Notes: nan 3 5010-4 [Hepatitis C virus RNA [Presence] in Blood by NAA with probe detection, firth]: nCase: 18 | nCon: 798, corr p-val: 0.202, uncorr p-val: 0.063, OR: 4.746 | model: dis_status ~ 0.017[0.0e+00] + (4.746 * mod_ant[0.063]) + (1.400 * male[0.503]), glm_warn [False]: nan log10 trans: False | Notes: n=816 | DoF=2 | n iters: full : 8.00e+00, null : 7.00e+00 | Conv at last: LL change : 5.97e-13, max abs score : 3.03e-08, beta change : 5.52e-07 | Log Likes: full : -8.25e+01, null : -8.46e+01 | Method: Penalized ML | control: maxit : 2500, maxhs : 0, maxstep : 5, lconv : 1e-05, gconv : 1e-05, xconv : 1e-05, collapse : TRUE, fit : NR, call : logistf.control(maxit = n_iter) | mod control: tau : 0.5, terms.fit : NULL, call : logistf.mod.control() 4 5012-0 [Hepatitis C virus RNA [Presence] in Specimen by NAA with probe detection, glm]: nCase: 28 | nCon: 4258, corr p-val: 0.939, uncorr p-val: 0.707, OR: 1.18 | model: dis_status ~ 0.007[2.1e-60] + (1.180 * mod_ant[0.707]) + (1.096 * male[0.812]) + (1.7e-07 * sex2[0.983]), glm_warn [False]: nan log10 trans: False | Notes: nan dtype: object	38533 11259-9 [Hepatitis C virus RNA [Presence] in Serum or Plasma by NAA with probe detection, glm]: nCase: 2511 | nCon: 81520, corr p-val: 0.932, uncorr p-val: 0.671, OR: 0.977 | model: dis_status ~ 0.027[0.0e+00] + (0.977 * mod_ant[0.671]) + (1.285 * male[9.4e-10]) + (1.7e-05 * sex2[0.911]), glm_warn [False]: nan log10 trans: False | Notes: nan 38537 40726-2 [Hepatitis C virus IgG Ab [Presence] in Serum or Plasma by Immunoassay, firth]: nCase: 119 | nCon: 7857, corr p-val: 0.411, uncorr p-val: 0.164, OR: 0.223 | model: dis_status ~ 0.013[0.0e+00] + (0.223 * mod_ant[0.164]) + (1.431 * male[0.053]) + (15.626 * sex2[0.189]), glm_warn [False]: nan log10 trans: False | Notes: n=7976 | DoF=3 | n iters: full : 9.00e+00, null : 8.00e+00 | Conv at last: LL change : 1.14e-12, max abs score : 3.55e-09, beta change : 1.89e-06 | Log Likes: full : -6.12e+02, null : -6.16e+02 | Method: Penalized ML | control: maxit : 2500, maxhs : 0, maxstep : 5, lconv : 1e-05, gconv : 1e-05, xconv : 1e-05, collapse : TRUE, fit : NR, call : logistf.control(maxit = n_iter) | mod control: tau : 0.5, terms.fit : NULL, call : logistf.mod.control() 38540 5199-5 [Hepatitis C virus Ab [Presence] in Serum by Immunoblot, glm]: nCase: 47 | nCon: 1612, corr p-val: 0.567, uncorr p-val: 0.238, OR: 0.668 | model: dis_status ~ 0.031[1.1e-54] + (0.668 * mod_ant[0.238]) + (1.085 * male[0.784]), glm_warn [False]: nan log10 trans: False | Notes: nan dtype: object	False				False				virus	Flaviviridae		Hepacivirus C
other local infections of skin and subcutaneous tissue	L08	HHV-6	IE1B	No	unk	did_not_attempt	0.729991370892857		0.912		[0.716-1.161]		249	9180						sex		all		0		dis_status ~ 0.040[4.1e-26] + (0.912 * mod_ant[0.454]) + (0.662 * male[0.002])		2.38	2.4	0.53	0.52	2.34	2.37					67.97	67.45			0.454216853		sex	sex1 : 2.20e-03	sex1: 0.662 [0.508-0.862]				0 33941-6 [Herpes virus 6 DNA [Presence] in Blood by NAA with probe detection, firth]: nCase: 26 | nCon: 795, corr p-val: 0.857, uncorr p-val: 0.568, OR: 0.481 | model: dis_status ~ 0.033[0.0e+00] + (0.481 * mod_ant[0.568]) + (1.122 * male[0.771]), glm_warn [False]: nan log10 trans: False | Notes: n=821 | DoF=2 | n iters: full : 8.00e+00, null : 7.00e+00 | Conv at last: LL change : 2.84e-13, max abs score : 9.05e-09, beta change : 1.02e-06 | Log Likes: full : -1.13e+02, null : -1.13e+02 | Method: Penalized ML | control: maxit : 2500, maxhs : 0, maxstep : 5, lconv : 1e-05, gconv : 1e-05, xconv : 1e-05, collapse : TRUE, fit : NR, call : logistf.control(maxit = n_iter) | mod control: tau : 0.5, terms.fit : NULL, call : logistf.mod.control() dtype: object	38544 33942-4 [Herpes virus 6 DNA [Presence] in Cerebral spinal fluid by NAA with probe detection, firth]: nCase: 123 | nCon: 5776, corr p-val: 0.857, uncorr p-val: 0.523, OR: 1.556 | model: dis_status ~ 0.020[0.0e+00] + (1.556 * mod_ant[0.523]) + (1.146 * male[0.454]) + (10.018 * sex2[0.250]), glm_warn [False]: nan log10 trans: False | Notes: n=5899 | DoF=3 | n iters: full : 7.00e+00, null : 7.00e+00 | Conv at last: LL change : 2.33e-10, max abs score : 3.85e-07, beta change : 4.13e-06 | Log Likes: full : -5.94e+02, null : -5.95e+02 | Method: Penalized ML | control: maxit : 2500, maxhs : 0, maxstep : 5, lconv : 1e-05, gconv : 1e-05, xconv : 1e-05, collapse : TRUE, fit : NR, call : logistf.control(maxit = n_iter) | mod control: tau : 0.5, terms.fit : NULL, call : logistf.mod.control() 38545 82192-6 [Herpes virus 6 DNA [Presence] in Cerebral spinal fluid by NAA with non-probe detection, glm]: nCase: 284 | nCon: 21061, corr p-val: 0.582, uncorr p-val: 0.256, OR: 1.606 | model: dis_status ~ 0.013[0.0e+00] + (1.606 * mod_ant[0.256]) + (1.009 * male[0.942]) + (3.5e-05 * sex2[0.965]), glm_warn [False]: nan log10 trans: False | Notes: nan dtype: object	False				False				virus	Herpesviridae	Betaherpesvirinae	betaherpesvirus 6
other local infections of skin and subcutaneous tissue	L08	HHV-7	U14	No	unk	did_not_attempt	0.5409535909090909		0.803		[0.603-1.069]		249	9180						sex, bmi, alc		all		0		dis_status ~ 0.043[3.4e-08] + (0.803 * mod_ant[0.132]) + (0.640 * male[0.001]) + (1.386 * bmi[0.007]) + (0.533 * alc1[0.122]) + (0.535 * alc2[0.008]) + (3.6e-06 * alc3[0.970])		2.71	2.74	0.47	0.44	2.76	2.78					67.97	67.45			0.1322331		sex, bmi, alc	sex1 : 1.19e-03, bmi : 6.79e-03, alc1 : 1.22e-01, alc2 : 7.99e-03, alc3 : 9.70e-01	sex1: 0.640 [0.489-0.838], bmi: 1.386 [1.094-1.756], alc1: 0.533 [0.24-1.182], alc2: 0.535 [0.337-0.849], alc3: 3.6e-06 [2.84e-288-4.61e+276]						False				False				virus	Herpesviridae	Betaherpesvirinae	betaherpesvirus 7
other local infections of skin and subcutaneous tissue	L08	HIV	env	No	unk	did_not_attempt	0.6679407547058823		1.22		[0.868-1.715]		249	9180						sex, bmi		all		0		dis_status ~ 0.010[1.5e-27] + (1.220 * mod_ant[0.252]) + (0.643 * male[0.001]) + (1.389 * bmi[0.006])		1.56	1.53	0.4	0.39	1.65	1.59					67.97	67.45			0.252333174		sex, bmi	sex1 : 1.09e-03, bmi : 6.37e-03	sex1: 0.643 [0.493-0.838], bmi: 1.389 [1.097-1.758]				0 9664-4 [HIV 1 p24 Ab [Presence] in Serum by Immunoblot, glm]: nCase: 57 | nCon: 6861, corr p-val: 0.181, uncorr p-val: 0.054, OR: 1.716 | model: dis_status ~ 0.006[2.4e-116] + (1.716 * mod_ant[0.054]) + (1.261 * male[0.386]) + (8.4e-06 * sex2[0.979]), glm_warn [False]: nan log10 trans: False | Notes: nan 1 18396-2 [HIV 1 p24 Ag [Presence] in Serum or Plasma by Immunoassay, glm]: nCase: 1259 | nCon: 89899, corr p-val: 0.223, uncorr p-val: 0.071, OR: 2.003 | model: dis_status ~ 0.013[0.0e+00] + (2.003 * mod_ant[0.071]) + (1.105 * male[0.087]) + (2.6e-04 * sex2[0.943]), glm_warn [False]: nan log10 trans: False | Notes: nan 2 5017-9 [HIV 1 RNA [Presence] in Blood by NAA with probe detection, firth]: nCase: 72 | nCon: 3748, corr p-val: 0.529, uncorr p-val: 0.219, OR: 2.143 | model: dis_status ~ 0.019[0.0e+00] + (2.143 * mod_ant[0.219]) + (1.017 * male[0.944]) + (4.629 * sex2[0.404]), glm_warn [False]: nan log10 trans: False | Notes: n=3820 | DoF=3 | n iters: full : 8.00e+00, null : 7.00e+00 | Conv at last: LL change : 2.47e-11, max abs score : 3.28e-07, beta change : 7.71e-06 | Log Likes: full : -3.54e+02, null : -3.55e+02 | Method: Penalized ML | control: maxit : 2500, maxhs : 0, maxstep : 5, lconv : 1e-05, gconv : 1e-05, xconv : 1e-05, collapse : TRUE, fit : NR, call : logistf.control(maxit = n_iter) | mod control: tau : 0.5, terms.fit : NULL, call : logistf.mod.control() 3 25835-0 [HIV 1 RNA [Presence] in Serum or Plasma by NAA with probe detection, glm]: nCase: 309 | nCon: 16970, corr p-val: 0.857, uncorr p-val: 0.538, OR: 1.096 | model: dis_status ~ 0.016[0.0e+00] + (1.096 * mod_ant[0.538]) + (1.233 * male[0.082]) + (2.9e-05 * sex2[0.970]), glm_warn [False]: nan log10 trans: False | Notes: nan 4 9660-2 [HIV 1 gp160 Ab [Presence] in Serum by Immunoblot, glm]: nCase: 19 | nCon: 1149, corr p-val: 0.857, uncorr p-val: 0.508, OR: 1.365 | model: dis_status ~ 0.013[1.1e-24] + (1.365 * mod_ant[0.508]) + (1.240 * male[0.658]), glm_warn [False]: nan log10 trans: False | Notes: nan 5 9661-0 [HIV 1 gp120 Ab [Presence] in Serum by Immunoblot, glm]: nCase: 18 | nCon: 1149, corr p-val: 0.857, uncorr p-val: 0.548, OR: 1.338 | model: dis_status ~ 0.011[5.4e-24] + (1.338 * mod_ant[0.548]) + (1.432 * male[0.484]), glm_warn [False]: nan log10 trans: False | Notes: nan 6 9666-9 [HIV 1 p31 Ab [Presence] in Serum by Immunoblot, glm]: nCase: 18 | nCon: 1140, corr p-val: 0.857, uncorr p-val: 0.564, OR: 1.32 | model: dis_status ~ 0.011[1.3e-23] + (1.320 * mod_ant[0.564]) + (1.457 * male[0.461]), glm_warn [False]: nan log10 trans: False | Notes: nan 7 9821-0 [HIV 1 p24 Ag [Presence] in Serum, firth]: nCase: 170 | nCon: 5085, corr p-val: 0.857, uncorr p-val: 0.511, OR: 1.831 | model: dis_status ~ 0.035[0.0e+00] + (1.831 * mod_ant[0.511]) + (0.885 * male[0.439]) + (5.662 * sex2[0.358]), glm_warn [False]: nan log10 trans: False | Notes: n=5255 | DoF=3 | n iters: full : 7.00e+00, null : 7.00e+00 | Conv at last: LL change : 0.00e+00, max abs score : 9.73e-09, beta change : 2.27e-07 | Log Likes: full : -7.47e+02, null : -7.48e+02 | Method: Penalized ML | control: maxit : 2500, maxhs : 0, maxstep : 5, lconv : 1e-05, gconv : 1e-05, xconv : 1e-05, collapse : TRUE, fit : NR, call : logistf.control(maxit = n_iter) | mod control: tau : 0.5, terms.fit : NULL, call : logistf.mod.control() 8 24012-7 [HIV 1 Ag [Presence] in Serum, firth]: nCase: 689 | nCon: 33122, corr p-val: 0.96, uncorr p-val: 0.776, OR: 1.277 | model: dis_status ~ 0.021[0.0e+00] + (1.277 * mod_ant[0.776]) + (0.987 * male[0.869]) + (143.386 * sex2[0.002]), glm_warn [False]: nan log10 trans: False | Notes: n=33811 | DoF=3 | n iters: full : 7.00e+00, null : 7.00e+00 | Conv at last: LL change : 1.29e-10, max abs score : 1.53e-08, beta change : 1.15e-06 | Log Likes: full : -3.36e+03, null : -3.36e+03 | Method: Penalized ML | control: maxit : 2500, maxhs : 0, maxstep : 5, lconv : 1e-05, gconv : 1e-05, xconv : 1e-05, collapse : TRUE, fit : NR, call : logistf.control(maxit = n_iter) | mod control: tau : 0.5, terms.fit : NULL, call : logistf.mod.control() 9 44871-2 [HIV 1 proviral DNA [Presence] in Blood by NAA with probe detection, firth]: nCase: 21 | nCon: 1329, corr p-val: 0.995, uncorr p-val: 0.995, OR: 1.005 | model: dis_status ~ 0.007[0.0e+00] + (1.005 * mod_ant[0.995]) + (3.381 * male[0.012]) + (44.935 * sex2[0.105]), glm_warn [False]: nan log10 trans: False | Notes: n=1350 | DoF=3 | n iters: full : 9.00e+00, null : 7.00e+00 | Conv at last: LL change : 6.39e-13, max abs score : 2.82e-08, beta change : 5.54e-07 | Log Likes: full : -1.04e+02, null : -1.08e+02 | Method: Penalized ML | control: maxit : 2500, maxhs : 0, maxstep : 5, lconv : 1e-05, gconv : 1e-05, xconv : 1e-05, collapse : TRUE, fit : NR, call : logistf.control(maxit = n_iter) | mod control: tau : 0.5, terms.fit : NULL, call : logistf.mod.control() 10 9668-5 [HIV 1 p55 Ab [Presence] in Serum by Immunoblot, glm]: nCase: 17 | nCon: 1142, corr p-val: 0.995, uncorr p-val: 0.962, OR: 1.024 | model: dis_status ~ 0.012[2.5e-24] + (1.024 * mod_ant[0.962]) + (1.391 * male[0.527]), glm_warn [False]: nan log10 trans: False | Notes: nan dtype: object	38547 12859-5 [HIV 1 p18 Ab [Presence] in Serum by Immunoblot, glm]: nCase: 120 | nCon: 4088, corr p-val: 0.932, uncorr p-val: 0.664, OR: 0.904 | model: dis_status ~ 0.031[4.1e-158] + (0.904 * mod_ant[0.664]) + (0.953 * male[0.796]) + (4.2e-05 * sex2[0.985]), glm_warn [False]: nan log10 trans: False | Notes: nan 38554 5221-7 [HIV 1 Ab [Presence] in Serum or Plasma by Immunoblot, glm]: nCase: 161 | nCon: 6089, corr p-val: 0.939, uncorr p-val: 0.684, OR: 0.932 | model: dis_status ~ 0.025[1.9e-124] + (0.932 * mod_ant[0.684]) + (1.158 * male[0.408]) + (1.5e-04 * sex2[0.978]), glm_warn [False]: nan log10 trans: False | Notes: nan 38555 68961-2 [HIV 1 Ab [Presence] in Serum, Plasma or Blood by Rapid immunoassay, glm]: nCase: 765 | nCon: 34040, corr p-val: 0.019, uncorr p-val: 3.07e-03, OR: 0.638 | model: dis_status ~ 0.020[0.0e+00] + (0.638 * mod_ant[0.003]) + (1.500 * male[6.3e-08]) + (2.6e-05 * sex2[0.941]), glm_warn [False]: nan log10 trans: False | Notes: nan 38556 7917-8 [HIV 1 Ab [Presence] in Serum, firth]: nCase: 536 | nCon: 25690, corr p-val: 0.995, uncorr p-val: 0.995, OR: 0.996 | model: dis_status ~ 0.019[0.0e+00] + (0.996 * mod_ant[0.995]) + (1.429 * male[1.2e-04]) + (1.121 * sex2[0.938]), glm_warn [False]: nan log10 trans: False | Notes: n=26226 | DoF=3 | n iters: full : 7.00e+00, null : 7.00e+00 | Conv at last: LL change : 1.08e-09, max abs score : 4.11e-07, beta change : 9.37e-06 | Log Likes: full : -2.60e+03, null : -2.61e+03 | Method: Penalized ML | control: maxit : 2500, maxhs : 0, maxstep : 5, lconv : 1e-05, gconv : 1e-05, xconv : 1e-05, collapse : TRUE, fit : NR, call : logistf.control(maxit = n_iter) | mod control: tau : 0.5, terms.fit : NULL, call : logistf.mod.control() dtype: object	False				False				virus	Retroviridae		Lentivirus
other local infections of skin and subcutaneous tissue	L08	HPV-16	E7	No	unk	did_not_attempt	0.35865788		1.218		[0.987-1.504]		249	9180						sex, bmi		all		0		dis_status ~ 0.010[4.0e-36] + (1.218 * mod_ant[0.066]) + (0.634 * male[7.7e-04]) + (1.393 * bmi[0.006])		1.23	1.16	0.61	0.61	1.32	1.26					67.97	67.45			0.065941188		sex, bmi	sex1 : 7.68e-04, bmi : 5.89e-03	sex1: 0.634 [0.486-0.827], bmi: 1.393 [1.10-1.763]				0 61372-9 [Human papilloma virus 16 DNA [Presence] in Specimen by NAA with probe detection, glm]: nCase: 4209 | nCon: 249584, corr p-val: 0.594, uncorr p-val: 0.265, OR: 1.131 | model: dis_status ~ 0.017[0.0e+00] + (1.131 * mod_ant[0.265]), glm_warn [False]: nan log10 trans: False | Notes: nan 1 59263-4 [Human papilloma virus 16 DNA [Presence] in Cervix by Probe with signal amplification, glm]: nCase: 256 | nCon: 51613, corr p-val: 0.857, uncorr p-val: 0.479, OR: 1.215 | model: dis_status ~ 0.005[0.0e+00] + (1.215 * mod_ant[0.479]), glm_warn [False]: nan log10 trans: False | Notes: nan 2 82675-0 [Human papilloma virus 16+18+31+33+35+39+45+51+52+56+58+59+66+68 DNA [Presence] in Cervix by NAA with probe detection, glm]: nCase: 181 | nCon: 20355, corr p-val: 0.939, uncorr p-val: 0.735, OR: 1.08 | model: dis_status ~ 0.009[0.0e+00] + (1.080 * mod_ant[0.735]), glm_warn [False]: nan log10 trans: False | Notes: nan 3 17399-7 [Human papilloma virus 16 Ag [Presence] in Specimen, glm]: nCase: 494 | nCon: 33364, corr p-val: 0.964, uncorr p-val: 0.786, OR: 1.097 | model: dis_status ~ 0.015[0.0e+00] + (1.097 * mod_ant[0.786]) + (8.709 * male[4.7e-04]), glm_warn [False]: nan log10 trans: False | Notes: nan 4 49896-4 [Human papilloma virus 16+18+31+33+35+39+45+51+52+56+58+59+68 DNA [Presence] in Specimen by NAA with probe detection, glm]: nCase: 3453 | nCon: 141447, corr p-val: 0.978, uncorr p-val: 0.908, OR: 1.007 | model: dis_status ~ 0.024[0.0e+00] + (1.007 * mod_ant[0.908]), glm_warn [False]: nan log10 trans: False | Notes: nan dtype: object	38564 21440-3 [Human papilloma virus 16+18+31+33+35+45+51+52+56 DNA [Presence] in Cervix by Probe, glm]: nCase: 35 | nCon: 1326, corr p-val: 0.158, uncorr p-val: 0.046, OR: 0.445 | model: dis_status ~ 0.034[5.4e-67] + (0.445 * mod_ant[0.046]), glm_warn [False]: nan log10 trans: False | Notes: nan 38565 30167-1 [Human papilloma virus 16+18+31+33+35+39+45+51+52+56+58+59+68 DNA [Presence] in Cervix by Probe with signal amplification, glm]: nCase: 7702 | nCon: 508522, corr p-val: 2.45e-07, uncorr p-val: 2.03e-08, OR: 0.803 | model: dis_status ~ 0.015[0.0e+00] + (0.803 * mod_ant[2.0e-08]), glm_warn [False]: nan log10 trans: False | Notes: nan 38570 70061-7 [Human papilloma virus 16 and 18 DNA [Presence] in Specimen by NAA with probe detection, glm]: nCase: 95 | nCon: 37026, corr p-val: 0.932, uncorr p-val: 0.648, OR: 0.858 | model: dis_status ~ 0.003[0.0e+00] + (0.858 * mod_ant[0.648]), glm_warn [False]: nan log10 trans: False | Notes: nan 38571 77399-4 [Human papilloma virus 16 DNA [Presence] in Cervix by NAA with probe detection, firth]: nCase: 179 | nCon: 21488, corr p-val: 0.857, uncorr p-val: 0.48, OR: 0.656 | model: dis_status ~ 0.008[0.0e+00] + (0.656 * mod_ant[0.480]), glm_warn [False]: nan log10 trans: False | Notes: n=21667 | DoF=1 | n iters: full : 9.00e+00, null : 8.00e+00 | Conv at last: LL change : -6.82e-13, max abs score : 1.15e-14, beta change : 9.87e-11 | Log Likes: full : -1.03e+03, null : -1.03e+03 | Method: Penalized ML | control: maxit : 2500, maxhs : 0, maxstep : 5, lconv : 1e-05, gconv : 1e-05, xconv : 1e-05, collapse : TRUE, fit : NR, call : logistf.control(maxit = n_iter) | mod control: tau : 0.5, terms.fit : NULL, call : logistf.mod.control() dtype: object	False				False				virus	Papillomaviridae		Alphapapillomavirus 9
other local infections of skin and subcutaneous tissue	L08	HPV-18	L1	No	unk	did_not_attempt	0.70062831		1.13		[0.849-1.505]		249	9180						bmi		all		0		dis_status ~ 0.010[2.6e-29] + (1.130 * mod_ant[0.402]) + (1.359 * bmi[0.013])		1.55	1.53	0.46	0.45	1.6	1.57					67.97	67.45			0.40231273		bmi	bmi : 1.27e-02	bmi: 1.359 [1.068-1.730]				0 77400-0 [Human papilloma virus 18 DNA [Presence] in Cervix by NAA with probe detection, firth]: nCase: 170 | nCon: 20071, corr p-val: 0.572, uncorr p-val: 0.248, OR: 2.321 | model: dis_status ~ 0.008[0.0e+00] + (2.321 * mod_ant[0.248]), glm_warn [False]: nan log10 trans: False | Notes: n=20241 | DoF=1 | n iters: full : 8.00e+00, null : 8.00e+00 | Conv at last: LL change : 5.00e-12, max abs score : 4.71e-12, beta change : 2.41e-07 | Log Likes: full : -9.79e+02, null : -9.79e+02 | Method: Penalized ML | control: maxit : 2500, maxhs : 0, maxstep : 5, lconv : 1e-05, gconv : 1e-05, xconv : 1e-05, collapse : TRUE, fit : NR, call : logistf.control(maxit = n_iter) | mod control: tau : 0.5, terms.fit : NULL, call : logistf.mod.control() 1 61373-7 [Human papilloma virus 18 DNA [Presence] in Specimen by NAA with probe detection, glm]: nCase: 5021 | nCon: 324332, corr p-val: 0.857, uncorr p-val: 0.463, OR: 1.13 | model: dis_status ~ 0.015[0.0e+00] + (1.130 * mod_ant[0.463]), glm_warn [False]: nan log10 trans: False | Notes: nan 2 82675-0 [Human papilloma virus 16+18+31+33+35+39+45+51+52+56+58+59+66+68 DNA [Presence] in Cervix by NAA with probe detection, glm]: nCase: 181 | nCon: 20355, corr p-val: 0.939, uncorr p-val: 0.735, OR: 1.08 | model: dis_status ~ 0.009[0.0e+00] + (1.080 * mod_ant[0.735]), glm_warn [False]: nan log10 trans: False | Notes: nan 3 49896-4 [Human papilloma virus 16+18+31+33+35+39+45+51+52+56+58+59+68 DNA [Presence] in Specimen by NAA with probe detection, glm]: nCase: 3453 | nCon: 141447, corr p-val: 0.978, uncorr p-val: 0.908, OR: 1.007 | model: dis_status ~ 0.024[0.0e+00] + (1.007 * mod_ant[0.908]), glm_warn [False]: nan log10 trans: False | Notes: nan dtype: object	38573 17401-1 [Human papilloma virus 18 Ag [Presence] in Specimen, firth]: nCase: 495 | nCon: 33355, corr p-val: 0.964, uncorr p-val: 0.814, OR: 0.864 | model: dis_status ~ 0.015[0.0e+00] + (0.864 * mod_ant[0.814]), glm_warn [False]: nan log10 trans: False | Notes: n=33850 | DoF=1 | n iters: full : 8.00e+00, null : 8.00e+00 | Conv at last: LL change : -4.55e-13, max abs score : 5.15e-14, beta change : 9.48e-10 | Log Likes: full : -2.58e+03, null : -2.58e+03 | Method: Penalized ML | control: maxit : 2500, maxhs : 0, maxstep : 5, lconv : 1e-05, gconv : 1e-05, xconv : 1e-05, collapse : TRUE, fit : NR, call : logistf.control(maxit = n_iter) | mod control: tau : 0.5, terms.fit : NULL, call : logistf.mod.control() 38574 21440-3 [Human papilloma virus 16+18+31+33+35+45+51+52+56 DNA [Presence] in Cervix by Probe, glm]: nCase: 35 | nCon: 1326, corr p-val: 0.158, uncorr p-val: 0.046, OR: 0.445 | model: dis_status ~ 0.034[5.4e-67] + (0.445 * mod_ant[0.046]), glm_warn [False]: nan log10 trans: False | Notes: nan 38575 30167-1 [Human papilloma virus 16+18+31+33+35+39+45+51+52+56+58+59+68 DNA [Presence] in Cervix by Probe with signal amplification, glm]: nCase: 7702 | nCon: 508522, corr p-val: 2.45e-07, uncorr p-val: 2.03e-08, OR: 0.803 | model: dis_status ~ 0.015[0.0e+00] + (0.803 * mod_ant[2.0e-08]), glm_warn [False]: nan log10 trans: False | Notes: nan 38577 59264-2 [Human papilloma virus 18 DNA [Presence] in Cervix by Probe with signal amplification, firth]: nCase: 203 | nCon: 41837, corr p-val: 0.857, uncorr p-val: 0.465, OR: 0.648 | model: dis_status ~ 0.005[0.0e+00] + (0.648 * mod_ant[0.465]), glm_warn [False]: nan log10 trans: False | Notes: n=42040 | DoF=1 | n iters: full : 9.00e+00, null : 9.00e+00 | Conv at last: LL change : -1.82e-12, max abs score : 4.69e-14, beta change : 1.95e-07 | Log Likes: full : -1.28e+03, null : -1.28e+03 | Method: Penalized ML | control: maxit : 2500, maxhs : 0, maxstep : 5, lconv : 1e-05, gconv : 1e-05, xconv : 1e-05, collapse : TRUE, fit : NR, call : logistf.control(maxit = n_iter) | mod control: tau : 0.5, terms.fit : NULL, call : logistf.mod.control() 38580 70061-7 [Human papilloma virus 16 and 18 DNA [Presence] in Specimen by NAA with probe detection, glm]: nCase: 95 | nCon: 37026, corr p-val: 0.932, uncorr p-val: 0.648, OR: 0.858 | model: dis_status ~ 0.003[0.0e+00] + (0.858 * mod_ant[0.648]), glm_warn [False]: nan log10 trans: False | Notes: nan 38581 75694-0 [Human papilloma virus 18+45 E6+E7 mRNA [Presence] in Cervix by NAA with probe detection, glm]: nCase: 173 | nCon: 20294, corr p-val: 0.978, uncorr p-val: 0.91, OR: 0.965 | model: dis_status ~ 0.009[0.0e+00] + (0.965 * mod_ant[0.910]), glm_warn [False]: nan log10 trans: False | Notes: nan dtype: object	False				False				virus	Papillomaviridae		Alphapapillomavirus 7
other local infections of skin and subcutaneous tissue	L08	H. pylori	CagA	No	unk	did_not	0.201780675	0.8567444651272412	1.302	1.043	[1.085-1.562]	[0.904-1.203]	130	4624	2071	49955	22310-7	Helicobacter pylori Ab [Presence] in Serum	glm			all	all	0	0	dis_status ~ 0.016[1.6e-73] + (1.302 * mod_ant[0.004])	dis_status ~ 0.041[0.0e+00] + (1.043 * mod_ant[0.566])	2.27	2.04	0.93	0.92	2.12	1.85	44867	5088	1852	219	67.45	67.33	60.61	57.72	0.004484015	0.566136643791853	bmi, alc						0 46987-4 [Helicobacter pylori IgM Ab [Presence] in Serum by Immunoassay, glm]: nCase: 97 | nCon: 3845, corr p-val: 0.857, uncorr p-val: 0.545, OR: 1.255 | model: dis_status ~ 0.025[4.4e-260] + (1.255 * mod_ant[0.545]), glm_warn [False]: nan log10 trans: False | Notes: nan dtype: object	38508 16126-5 [Helicobacter pylori IgG Ab [Presence] in Serum, glm]: nCase: 84 | nCon: 4623, corr p-val: 0.346, uncorr p-val: 0.128, OR: 0.523 | model: dis_status ~ 0.019[6.2e-261] + (0.523 * mod_ant[0.128]), glm_warn [False]: nan log10 trans: False | Notes: nan 38509 17780-8 [Helicobacter pylori Ag [Presence] in Stool by Immunoassay, glm]: nCase: 2218 | nCon: 116654, corr p-val: 0.411, uncorr p-val: 0.165, OR: 0.899 | model: dis_status ~ 0.019[0.0e+00] + (0.899 * mod_ant[0.165]), glm_warn [False]: nan log10 trans: False | Notes: nan 38510 17859-0 [Helicobacter pylori IgG Ab [Presence] in Serum or Plasma by Immunoassay, glm]: nCase: 2104 | nCon: 37190, corr p-val: 0.976, uncorr p-val: 0.836, OR: 0.99 | model: dis_status ~ 0.057[0.0e+00] + (0.990 * mod_ant[0.836]), glm_warn [False]: nan log10 trans: False | Notes: nan 38512 31843-6 [Helicobacter pylori Ag [Presence] in Stool, glm]: nCase: 320 | nCon: 23722, corr p-val: 0.15, uncorr p-val: 0.038, OR: 0.577 | model: dis_status ~ 0.014[0.0e+00] + (0.577 * mod_ant[0.038]), glm_warn [False]: nan log10 trans: False | Notes: nan 38514 80373-4 [Helicobacter pylori Ag [Presence] in Stool by Rapid immunoassay, glm]: nCase: 549 | nCon: 23951, corr p-val: 0.156, uncorr p-val: 0.042, OR: 0.612 | model: dis_status ~ 0.023[0.0e+00] + (0.612 * mod_ant[0.042]), glm_warn [False]: nan log10 trans: False | Notes: nan dtype: object	False		0		False		0		bacteria	Helicobacteraceae		H. pylori
other local infections of skin and subcutaneous tissue	L08	HSV-1	IgG	No	unk	did_not_attempt	0.6760118449999999		1.085		[0.938-1.255]		249	9180						bmi, alc		all		0		dis_status ~ 0.018[3.8e-18] + (1.085 * mod_ant[0.270]) + (1.344 * bmi[0.017]) + (0.507 * alc1[0.094]) + (0.495 * alc2[0.003]) + (3.1e-06 * alc3[0.970])		3.07	2.99	0.88	0.9	3.56	3.47					67.97	67.45			0.270404738		bmi, alc	bmi : 1.69e-02, alc1 : 9.44e-02, alc2 : 2.67e-03, alc3 : 9.70e-01	bmi: 1.344 [1.055-1.712], alc1: 0.507 [0.229-1.124], alc2: 0.495 [0.312-0.783], alc3: 3.1e-06 [5.61e-290-1.76e+278]				0 17850-9 [Herpes simplex virus 1 IgG Ab [Presence] in Serum, glm]: nCase: 395 | nCon: 9516, corr p-val: 0.572, uncorr p-val: 0.247, OR: 1.126 | model: dis_status ~ 0.039[0.0e+00] + (1.126 * mod_ant[0.247]), glm_warn [False]: nan log10 trans: False | Notes: nan 1 16952-4 [Herpes simplex virus 1 DNA [Presence] in Cerebral spinal fluid by NAA with probe detection, glm]: nCase: 744 | nCon: 20204, corr p-val: 0.824, uncorr p-val: 0.41, OR: 1.097 | model: dis_status ~ 0.036[0.0e+00] + (1.097 * mod_ant[0.410]), glm_warn [False]: nan log10 trans: False | Notes: nan 2 51916-5 [Herpes simplex virus 1 IgG Ab [Presence] in Serum or Plasma by Immunoassay, glm]: nCase: 817 | nCon: 39700, corr p-val: 0.857, uncorr p-val: 0.503, OR: 1.049 | model: dis_status ~ 0.020[0.0e+00] + (1.049 * mod_ant[0.503]), glm_warn [False]: nan log10 trans: False | Notes: nan dtype: object	38584 16130-7 [Herpes simplex virus 1 DNA [Presence] in Specimen by NAA with probe detection, glm]: nCase: 2013 | nCon: 95661, corr p-val: 0.964, uncorr p-val: 0.817, OR: 0.985 | model: dis_status ~ 0.021[0.0e+00] + (0.985 * mod_ant[0.817]), glm_warn [False]: nan log10 trans: False | Notes: nan 38589 5846-1 [Herpes simplex virus 1 Ag [Presence] in Specimen by Immunofluorescence, glm]: nCase: 161 | nCon: 3540, corr p-val: 0.472, uncorr p-val: 0.192, OR: 0.759 | model: dis_status ~ 0.048[1.8e-256] + (0.759 * mod_ant[0.192]), glm_warn [False]: nan log10 trans: False | Notes: nan 38590 82190-0 [Herpes simplex virus 1 DNA [Presence] in Cerebral spinal fluid by NAA with non-probe detection, firth]: nCase: 311 | nCon: 20723, corr p-val: 0.857, uncorr p-val: 0.488, OR: 0.428 | model: dis_status ~ 0.015[0.0e+00] + (0.428 * mod_ant[0.488]), glm_warn [False]: nan log10 trans: False | Notes: n=21034 | DoF=1 | n iters: full : 8.00e+00, null : 8.00e+00 | Conv at last: LL change : 4.55e-12, max abs score : 3.38e-12, beta change : 3.71e-06 | Log Likes: full : -1.62e+03, null : -1.62e+03 | Method: Penalized ML | control: maxit : 2500, maxhs : 0, maxstep : 5, lconv : 1e-05, gconv : 1e-05, xconv : 1e-05, collapse : TRUE, fit : NR, call : logistf.control(maxit = n_iter) | mod control: tau : 0.5, terms.fit : NULL, call : logistf.mod.control() dtype: object	False				False				virus	Herpesviridae	Alphaherpesvirinae	alphaherpesvirus 1
other local infections of skin and subcutaneous tissue	L08	HSV-2	IgG	No	unk	did_not_attempt	0.35865788		1.175		[1.003-1.376]		249	9180						bmi		all		0		dis_status ~ 0.009[1.2e-36] + (1.175 * mod_ant[0.046]) + (1.348 * bmi[0.015])		1.69	1.58	0.79	0.77	1.59	1.51					67.97	67.45			0.045844138		bmi	bmi : 1.54e-02	bmi: 1.348 [1.059-1.716]				0 45210-2 [Herpes simplex virus 2 IgM Ab [Presence] in Serum by Immunofluorescence, glm]: nCase: 139 | nCon: 11700, corr p-val: 0.08, uncorr p-val: 0.018, OR: 2.19 | model: dis_status ~ 0.011[0.0e+00] + (2.190 * mod_ant[0.018]), glm_warn [False]: nan log10 trans: False | Notes: nan 1 17851-7 [Herpes simplex virus 2 IgG Ab [Presence] in Serum, glm]: nCase: 384 | nCon: 9436, corr p-val: 0.27, uncorr p-val: 0.089, OR: 1.237 | model: dis_status ~ 0.039[0.0e+00] + (1.237 * mod_ant[0.089]), glm_warn [False]: nan log10 trans: False | Notes: nan 2 82191-8 [Herpes simplex virus 2 DNA [Presence] in Cerebral spinal fluid by NAA with non-probe detection, firth]: nCase: 323 | nCon: 20895, corr p-val: 0.697, uncorr p-val: 0.32, OR: 1.807 | model: dis_status ~ 0.015[0.0e+00] + (1.807 * mod_ant[0.320]), glm_warn [False]: nan log10 trans: False | Notes: n=21218 | DoF=1 | n iters: full : 8.00e+00, null : 8.00e+00 | Conv at last: LL change : 1.82e-12, max abs score : 0.00e+00, beta change : 5.50e-11 | Log Likes: full : -1.67e+03, null : -1.67e+03 | Method: Penalized ML | control: maxit : 2500, maxhs : 0, maxstep : 5, lconv : 1e-05, gconv : 1e-05, xconv : 1e-05, collapse : TRUE, fit : NR, call : logistf.control(maxit = n_iter) | mod control: tau : 0.5, terms.fit : NULL, call : logistf.mod.control() 3 5849-5 [Herpes simplex virus 2 Ag [Presence] in Specimen by Immunofluorescence, glm]: nCase: 161 | nCon: 3615, corr p-val: 0.932, uncorr p-val: 0.669, OR: 1.102 | model: dis_status ~ 0.044[1.0e-280] + (1.102 * mod_ant[0.669]), glm_warn [False]: nan log10 trans: False | Notes: nan 4 16955-7 [Herpes simplex virus 2 IgG Ab [Presence] in Serum by Immunoblot, glm]: nCase: 17 | nCon: 504, corr p-val: 0.96, uncorr p-val: 0.771, OR: 1.162 | model: dis_status ~ 0.032[2.9e-29] + (1.162 * mod_ant[0.771]), glm_warn [False]: nan log10 trans: False | Notes: nan 5 16131-5 [Herpes simplex virus 2 DNA [Presence] in Specimen by NAA with probe detection, glm]: nCase: 2627 | nCon: 108869, corr p-val: 0.978, uncorr p-val: 0.909, OR: 1.007 | model: dis_status ~ 0.024[0.0e+00] + (1.007 * mod_ant[0.909]), glm_warn [False]: nan log10 trans: False | Notes: nan 6 43180-9 [Herpes simplex virus 2 IgG Ab [Presence] in Serum or Plasma by Immunoassay, glm]: nCase: 542 | nCon: 29758, corr p-val: 0.978, uncorr p-val: 0.89, OR: 1.013 | model: dis_status ~ 0.018[0.0e+00] + (1.013 * mod_ant[0.890]), glm_warn [False]: nan log10 trans: False | Notes: nan dtype: object		False				False				virus	Herpesviridae	Alphaherpesvirinae	alphaherpesvirus 2
other local infections of skin and subcutaneous tissue	L08	HTLV-1	env	No	unk	did_not_attempt	0.35865788		1.314		[0.976-1.768]		249	9180						sex, bmi		all		0		dis_status ~ 0.009[2.9e-32] + (1.314 * mod_ant[0.072]) + (0.639 * male[9.3e-04]) + (1.390 * bmi[0.006])		1.4	1.35	0.45	0.46	1.49	1.43					67.97	67.45			0.071731576		sex, bmi	sex1 : 9.30e-04, bmi : 6.21e-03	sex1: 0.639 [0.49-0.833], bmi: 1.390 [1.098-1.760]						False				False				virus	Retroviridae	Orthoretrovirinae	T-lymphotropic virus 1
other local infections of skin and subcutaneous tissue	L08	JCV	VP1	No	unk	did_not_attempt	0.70062831		1.098		[0.888-1.358]		249	9180						sex		all		0		dis_status ~ 0.025[1.7e-38] + (1.098 * mod_ant[0.389]) + (0.657 * male[0.002])		2.55	2.53	0.64	0.6	2.56	2.5					67.97	67.45			0.388851823		sex	sex1 : 1.91e-03	sex1: 0.657 [0.504-0.856]				0 33295-7 [JC virus DNA [Presence] in Cerebral spinal fluid by NAA with probe detection, firth]: nCase: 20 | nCon: 1214, corr p-val: 0.981, uncorr p-val: 0.925, OR: 1.149 | model: dis_status ~ 0.013[0.0e+00] + (1.149 * mod_ant[0.925]) + (1.631 * male[0.277]), glm_warn [False]: nan log10 trans: False | Notes: n=1234 | DoF=2 | n iters: full : 8.00e+00, null : 7.00e+00 | Conv at last: LL change : 6.67e-11, max abs score : 5.11e-07, beta change : 5.16e-06 | Log Likes: full : -9.98e+01, null : -1.00e+02 | Method: Penalized ML | control: maxit : 2500, maxhs : 0, maxstep : 5, lconv : 1e-05, gconv : 1e-05, xconv : 1e-05, collapse : TRUE, fit : NR, call : logistf.control(maxit = n_iter) | mod control: tau : 0.5, terms.fit : NULL, call : logistf.mod.control() dtype: object	38602 70173-0 [JC virus Ab [Presence] in Serum or Plasma by Immunoassay, glm]: nCase: 99 | nCon: 7622, corr p-val: 0.857, uncorr p-val: 0.559, OR: 0.887 | model: dis_status ~ 0.013[5.1e-150] + (0.887 * mod_ant[0.559]) + (1.121 * male[0.606]), glm_warn [False]: nan log10 trans: False | Notes: nan dtype: object	False				False				virus	Polyomaviridae		polyomavirus 2
other local infections of skin and subcutaneous tissue	L08	KSHV	K8_1	No	unk	did_not_attempt	0.6121823496428571		1.284		[0.893-1.846]		249	9180						sex, bmi, alc		all		0		dis_status ~ 0.015[4.7e-16] + (1.284 * mod_ant[0.177]) + (0.659 * male[0.002]) + (1.380 * bmi[0.007]) + (0.532 * alc1[0.121]) + (0.531 * alc2[0.007]) + (3.7e-06 * alc3[0.970])		1.76	1.72	0.36	0.37	1.79	1.76					67.97	67.45			0.176891666		sex, bmi, alc	sex1 : 2.14e-03, bmi : 7.47e-03, alc1 : 1.21e-01, alc2 : 7.23e-03, alc3 : 9.70e-01	sex1: 0.659 [0.505-0.860], bmi: 1.380 [1.09-1.748], alc1: 0.532 [0.24-1.180], alc2: 0.531 [0.335-0.843], alc3: 3.7e-06 [8.87e-289-1.52e+277]						False				False				virus	Herpesviridae		gammaherpesvirus 8
other local infections of skin and subcutaneous tissue	L08	MCV	VP1	No	unk	could_not	0.28930431		1.224		[1.043-1.437]		249	9180						sex		all		0		dis_status ~ 0.018[8.0e-57] + (1.224 * mod_ant[0.013]) + (0.655 * male[0.002])		2.97	2.84	0.77	0.82	3.2	2.99					67.97	67.45			0.013498855		sex	sex1 : 1.72e-03	sex1: 0.655 [0.503-0.853]						False				False				virus	Polyomaviridae		polyomavirus 5
other local infections of skin and subcutaneous tissue	L08	T. gondii	p22	No	unk	did_not	0.28930431	0.8567444651272412	1.299	1.124	[1.043-1.618]	[0.804-1.573]	249	9180	293	9481	22580-5	Toxoplasma gondii IgG Ab [Presence] in Serum	glm	sex, bmi	sex	all	all	0	0	dis_status ~ 0.009[9.7e-36] + (1.299 * mod_ant[0.019]) + (0.634 * male[7.7e-04]) + (1.377 * bmi[0.008])	dis_status ~ 0.028[3.2e-306] + (1.124 * mod_ant[0.494]) + (1.145 * male[0.263]) + (1.1e-04 * sex2[0.978])	1.56	1.47	0.59	0.59	1.54	1.49	8288	1193	252	41	67.97	67.45	54.53	52.02	0.019286954	0.494188102341976	sex, bmi	sex1 : 7.69e-04, bmi : 7.99e-03	sex1: 0.634 [0.486-0.827], bmi: 1.377 [1.087-1.745]	sex1 : 2.63e-01, sex2 : 9.78e-01	sex1: 1.145 [0.904-1.451], sex2: 1.1e-04 [4.17e-281-2.92e+272]		0 42626-2 [Toxoplasma gondii DNA [Presence] in Cerebral spinal fluid by NAA with probe detection, firth]: nCase: 37 | nCon: 2781, corr p-val: 0.857, uncorr p-val: 0.567, OR: 2.594 | model: dis_status ~ 0.013[0.0e+00] + (2.594 * mod_ant[0.567]) + (1.099 * male[0.772]), glm_warn [False]: nan log10 trans: False | Notes: n=2818 | DoF=2 | n iters: full : 8.00e+00, null : 8.00e+00 | Conv at last: LL change : 1.71e-13, max abs score : 2.54e-09, beta change : 8.78e-08 | Log Likes: full : -1.95e+02, null : -1.95e+02 | Method: Penalized ML | control: maxit : 2500, maxhs : 0, maxstep : 5, lconv : 1e-05, gconv : 1e-05, xconv : 1e-05, collapse : TRUE, fit : NR, call : logistf.control(maxit = n_iter) | mod control: tau : 0.5, terms.fit : NULL, call : logistf.mod.control() 1 40677-7 [Toxoplasma gondii IgG Ab [Presence] in Serum by Immunoassay, glm]: nCase: 526 | nCon: 17672, corr p-val: 0.978, uncorr p-val: 0.889, OR: 1.02 | model: dis_status ~ 0.025[0.0e+00] + (1.020 * mod_ant[0.889]) + (1.364 * male[5.5e-04]), glm_warn [False]: nan log10 trans: False | Notes: nan dtype: object	38606 29904-0 [Toxoplasma gondii DNA [Presence] in Specimen by NAA with probe detection, firth]: nCase: 108 | nCon: 4444, corr p-val: 0.293, uncorr p-val: 0.101, OR: 0.182 | model: dis_status ~ 0.023[0.0e+00] + (0.182 * mod_ant[0.101]) + (1.203 * male[0.343]), glm_warn [False]: nan log10 trans: False | Notes: n=4552 | DoF=2 | n iters: full : 9.00e+00, null : 7.00e+00 | Conv at last: LL change : 1.14e-13, max abs score : 9.54e-10, beta change : 4.66e-07 | Log Likes: full : -5.05e+02, null : -5.06e+02 | Method: Penalized ML | control: maxit : 2500, maxhs : 0, maxstep : 5, lconv : 1e-05, gconv : 1e-05, xconv : 1e-05, collapse : TRUE, fit : NR, call : logistf.control(maxit = n_iter) | mod control: tau : 0.5, terms.fit : NULL, call : logistf.mod.control() 38608 40678-5 [Toxoplasma gondii IgM Ab [Presence] in Serum or Plasma by Immunoassay, glm]: nCase: 520 | nCon: 21896, corr p-val: 0.981, uncorr p-val: 0.924, OR: 0.964 | model: dis_status ~ 0.025[0.0e+00] + (0.964 * mod_ant[0.924]) + (0.875 * male[0.162]) + (3.8e-04 * sex2[0.968]), glm_warn [False]: nan log10 trans: False | Notes: nan dtype: object	False		0		False		0		other	Sarcocystidae	Toxoplasmatinae	T. gondii
other local infections of skin and subcutaneous tissue	L08	VZV	gE_gl	No	unk	did_not_attempt	0.832145166		1.078		[0.84-1.384]		249	9180						sex, bmi		all		0		dis_status ~ 0.010[2.4e-21] + (1.078 * mod_ant[0.555]) + (0.640 * male[0.001]) + (1.396 * bmi[0.006])		2.73	2.72	0.52	0.51	2.72	2.72					67.97	67.45			0.554763444		sex, bmi	sex1 : 1.02e-03, bmi : 5.50e-03	sex1: 0.640 [0.49-0.835], bmi: 1.396 [1.103-1.768]				0 21598-8 [Varicella zoster virus DNA [Presence] in Cerebral spinal fluid by NAA with probe detection, glm]: nCase: 364 | nCon: 10294, corr p-val: 0.08, uncorr p-val: 0.017, OR: 1.436 | model: dis_status ~ 0.034[0.0e+00] + (1.436 * mod_ant[0.017]) + (0.963 * male[0.727]) + (1.0e-04 * sex2[0.968]), glm_warn [False]: nan log10 trans: False | Notes: nan 1 43588-3 [Varicella zoster virus IgM Ab [Presence] in Serum by Immunofluorescence, firth]: nCase: 57 | nCon: 1884, corr p-val: 0.787, uncorr p-val: 0.38, OR: 1.888 | model: dis_status ~ 0.026[0.0e+00] + (1.888 * mod_ant[0.380]) + (1.527 * male[0.117]) + (13.011 * sex2[0.219]), glm_warn [False]: nan log10 trans: False | Notes: n=1941 | DoF=3 | n iters: full : 7.00e+00, null : 7.00e+00 | Conv at last: LL change : 7.48e-11, max abs score : 3.08e-07, beta change : 3.25e-06 | Log Likes: full : -2.53e+02, null : -2.56e+02 | Method: Penalized ML | control: maxit : 2500, maxhs : 0, maxstep : 5, lconv : 1e-05, gconv : 1e-05, xconv : 1e-05, collapse : TRUE, fit : NR, call : logistf.control(maxit = n_iter) | mod control: tau : 0.5, terms.fit : NULL, call : logistf.mod.control() 2 29248-2 [Varicella zoster virus DNA [Presence] in Blood by NAA with probe detection, firth]: nCase: 59 | nCon: 1544, corr p-val: 0.995, uncorr p-val: 0.995, OR: 1.006 | model: dis_status ~ 0.047[0.0e+00] + (1.006 * mod_ant[0.995]) + (0.681 * male[0.148]), glm_warn [False]: nan log10 trans: False | Notes: n=1603 | DoF=2 | n iters: full : 7.00e+00, null : 7.00e+00 | Conv at last: LL change : 1.24e-11, max abs score : 1.44e-07, beta change : 1.32e-06 | Log Likes: full : -2.48e+02, null : -2.49e+02 | Method: Penalized ML | control: maxit : 2500, maxhs : 0, maxstep : 5, lconv : 1e-05, gconv : 1e-05, xconv : 1e-05, collapse : TRUE, fit : NR, call : logistf.control(maxit = n_iter) | mod control: tau : 0.5, terms.fit : NULL, call : logistf.mod.control() dtype: object	38610 11483-5 [Varicella zoster virus DNA [Presence] in Specimen by NAA with probe detection, glm]: nCase: 893 | nCon: 35257, corr p-val: 0.251, uncorr p-val: 0.081, OR: 0.794 | model: dis_status ~ 0.024[0.0e+00] + (0.794 * mod_ant[0.081]) + (1.163 * male[0.026]) + (5.3e-05 * sex2[0.956]), glm_warn [False]: nan log10 trans: False | Notes: nan 38612 19162-7 [Varicella zoster virus IgG Ab [Presence] in Serum, glm]: nCase: 1980 | nCon: 122997, corr p-val: 1.07e-05, uncorr p-val: 1.16e-06, OR: 0.793 | model: dis_status ~ 0.017[0.0e+00] + (0.793 * mod_ant[1.2e-06]) + (1.650 * male[1.1e-21]) + (3.4e-05 * sex2[0.899]), glm_warn [False]: nan log10 trans: False | Notes: nan 38616 5882-6 [Varicella zoster virus Ag [Presence] in Specimen by Immunofluorescence, glm]: nCase: 107 | nCon: 2586, corr p-val: 0.857, uncorr p-val: 0.565, OR: 0.885 | model: dis_status ~ 0.056[3.6e-107] + (0.885 * mod_ant[0.565]) + (0.452 * male[5.4e-04]), glm_warn [False]: nan log10 trans: False | Notes: nan 38617 8049-9 [Varicella zoster virus DNA [Presence] in Serum by NAA with probe detection, firth]: nCase: 44 | nCon: 1809, corr p-val: 0.932, uncorr p-val: 0.666, OR: 0.761 | model: dis_status ~ 0.023[0.0e+00] + (0.761 * mod_ant[0.666]) + (1.214 * male[0.521]), glm_warn [False]: nan log10 trans: False | Notes: n=1853 | DoF=2 | n iters: full : 8.00e+00, null : 7.00e+00 | Conv at last: LL change : 5.68e-14, max abs score : 8.95e-09, beta change : 2.03e-07 | Log Likes: full : -2.04e+02, null : -2.04e+02 | Method: Penalized ML | control: maxit : 2500, maxhs : 0, maxstep : 5, lconv : 1e-05, gconv : 1e-05, xconv : 1e-05, collapse : TRUE, fit : NR, call : logistf.control(maxit = n_iter) | mod control: tau : 0.5, terms.fit : NULL, call : logistf.mod.control() 38618 82188-4 [Varicella zoster virus DNA [Presence] in Cerebral spinal fluid by NAA with non-probe detection, firth]: nCase: 255 | nCon: 19794, corr p-val: 0.939, uncorr p-val: 0.712, OR: 0.749 | model: dis_status ~ 0.013[0.0e+00] + (0.749 * mod_ant[0.712]) + (0.990 * male[0.937]) + (2.641 * sex2[0.558]), glm_warn [False]: nan log10 trans: False | Notes: n=20049 | DoF=3 | n iters: full : 8.00e+00, null : 8.00e+00 | Conv at last: LL change : 2.27e-13, max abs score : 1.74e-09, beta change : 6.22e-07 | Log Likes: full : -1.36e+03, null : -1.36e+03 | Method: Penalized ML | control: maxit : 2500, maxhs : 0, maxstep : 5, lconv : 1e-05, gconv : 1e-05, xconv : 1e-05, collapse : TRUE, fit : NR, call : logistf.control(maxit = n_iter) | mod control: tau : 0.5, terms.fit : NULL, call : logistf.mod.control() dtype: object	False				False				virus	Herpesviridae		alphaherpesvirus 3
atopic dermatitis	L20	BKV	VP1	No	unk	did_not_attempt	0.8577477482142857		1.033		[0.802-1.331]		267	9162								all		0		dis_status ~ 0.026[2.2e-16] + (1.033 * mod_ant[0.801])		3.4	3.39	0.47	0.48	3.54	3.53					67.2	67.47			0.800564565										False				False				virus	Polyomaviridae		polyomavirus 1
atopic dermatitis	L20	C. trach.	pGP3	No	unk	did_not_attempt	0.7800408996428572		0.936		[0.843-1.038]		267	9162								all		0		dis_status ~ 0.032[0.0e+00] + (0.936 * mod_ant[0.211])		1.15	1.24	1.12	1.21	0.95	0.95					67.2	67.47			0.210920697								0 6357-8 [Chlamydia trachomatis DNA [Presence] in Urine by NAA with probe detection, glm]: nCase: 966 | nCon: 244862, corr p-val: 5.36e-04, uncorr p-val: 4.37e-05, OR: 0.43 | model: dis_status ~ 0.004[0.0e+00] + (0.430 * mod_ant[4.4e-05]), glm_warn [False]: nan log10 trans: False | Notes: nan 1 43404-3 [Chlamydia trachomatis DNA [Presence] in Specimen by Probe with signal amplification, glm]: nCase: 2991 | nCon: 445666, corr p-val: 3.41e-03, uncorr p-val: 3.54e-04, OR: 0.66 | model: dis_status ~ 0.007[0.0e+00] + (0.660 * mod_ant[3.5e-04]), glm_warn [False]: nan log10 trans: False | Notes: nan 2 53925-4 [Chlamydia trachomatis rRNA [Presence] in Urethra by NAA with probe detection, firth]: nCase: 100 | nCon: 13661, corr p-val: 0.013, uncorr p-val: 1.56e-03, OR: 0.071 | model: dis_status ~ 0.008[0.0e+00] + (0.071 * mod_ant[0.002]), glm_warn [False]: nan log10 trans: False | Notes: n=13761 | DoF=1 | n iters: full : 1.10e+01, null : 8.00e+00 | Conv at last: LL change : -1.14e-13, max abs score : 2.90e-14, beta change : 8.47e-09 | Log Likes: full : -5.84e+02, null : -5.89e+02 | Method: Penalized ML | control: maxit : 2500, maxhs : 0, maxstep : 5, lconv : 1e-05, gconv : 1e-05, xconv : 1e-05, collapse : TRUE, fit : NR, call : logistf.control(maxit = n_iter) | mod control: tau : 0.5, terms.fit : NULL, call : logistf.mod.control() 3 42931-6 [Chlamydia trachomatis rRNA [Presence] in Urine by NAA with probe detection, glm]: nCase: 1017 | nCon: 130254, corr p-val: 0.02, uncorr p-val: 2.98e-03, OR: 0.534 | model: dis_status ~ 0.008[0.0e+00] + (0.534 * mod_ant[0.003]), glm_warn [False]: nan log10 trans: False | Notes: nan 4 4993-2 [Chlamydia trachomatis rRNA [Presence] in Specimen by Probe, firth]: nCase: 366 | nCon: 50668, corr p-val: 0.153, uncorr p-val: 0.038, OR: 0.458 | model: dis_status ~ 0.007[0.0e+00] + (0.458 * mod_ant[0.038]), glm_warn [False]: nan log10 trans: False | Notes: n=51034 | DoF=1 | n iters: full : 9.00e+00, null : 8.00e+00 | Conv at last: LL change : 1.36e-12, max abs score : 4.62e-14, beta change : 9.92e-08 | Log Likes: full : -2.17e+03, null : -2.17e+03 | Method: Penalized ML | control: maxit : 2500, maxhs : 0, maxstep : 5, lconv : 1e-05, gconv : 1e-05, xconv : 1e-05, collapse : TRUE, fit : NR, call : logistf.control(maxit = n_iter) | mod control: tau : 0.5, terms.fit : NULL, call : logistf.mod.control() 5 43304-5 [Chlamydia trachomatis rRNA [Presence] in Specimen by NAA with probe detection, glm]: nCase: 4737 | nCon: 766214, corr p-val: 0.24, uncorr p-val: 0.068, OR: 0.848 | model: dis_status ~ 0.006[0.0e+00] + (0.848 * mod_ant[0.068]), glm_warn [False]: nan log10 trans: False | Notes: nan 6 31777-6 [Chlamydia trachomatis Ag [Presence] in Specimen, glm]: nCase: 1133 | nCon: 102275, corr p-val: 0.251, uncorr p-val: 0.08, OR: 0.73 | model: dis_status ~ 0.011[0.0e+00] + (0.730 * mod_ant[0.080]), glm_warn [False]: nan log10 trans: False | Notes: nan 7 53926-2 [Chlamydia trachomatis rRNA [Presence] in Vaginal fluid by NAA with probe detection, firth]: nCase: 86 | nCon: 13967, corr p-val: 0.47, uncorr p-val: 0.208, OR: 0.41 | model: dis_status ~ 0.006[0.0e+00] + (0.410 * mod_ant[0.208]), glm_warn [False]: nan log10 trans: False | Notes: n=14053 | DoF=1 | n iters: full : 9.00e+00, null : 8.00e+00 | Conv at last: LL change : 1.71e-12, max abs score : 1.76e-12, beta change : 1.54e-06 | Log Likes: full : -5.20e+02, null : -5.21e+02 | Method: Penalized ML | control: maxit : 2500, maxhs : 0, maxstep : 5, lconv : 1e-05, gconv : 1e-05, xconv : 1e-05, collapse : TRUE, fit : NR, call : logistf.control(maxit = n_iter) | mod control: tau : 0.5, terms.fit : NULL, call : logistf.mod.control() 8 45084-1 [Chlamydia trachomatis DNA [Presence] in Vaginal fluid by NAA with probe detection, firth]: nCase: 237 | nCon: 45433, corr p-val: 0.613, uncorr p-val: 0.307, OR: 0.662 | model: dis_status ~ 0.005[0.0e+00] + (0.662 * mod_ant[0.307]), glm_warn [False]: nan log10 trans: False | Notes: n=45670 | DoF=1 | n iters: full : 9.00e+00, null : 9.00e+00 | Conv at last: LL change : 2.73e-12, max abs score : 5.42e-14, beta change : 6.34e-08 | Log Likes: full : -1.48e+03, null : -1.48e+03 | Method: Penalized ML | control: maxit : 2500, maxhs : 0, maxstep : 5, lconv : 1e-05, gconv : 1e-05, xconv : 1e-05, collapse : TRUE, fit : NR, call : logistf.control(maxit = n_iter) | mod control: tau : 0.5, terms.fit : NULL, call : logistf.mod.control() 9 16599-3 [Chlamydia trachomatis DNA [Presence] in Blood by NAA with probe detection, firth]: nCase: 97 | nCon: 50313, corr p-val: 0.748, uncorr p-val: 0.43, OR: 0.555 | model: dis_status ~ 0.002[0.0e+00] + (0.555 * mod_ant[0.430]), glm_warn [False]: nan log10 trans: False | Notes: n=50410 | DoF=1 | n iters: full : 1.00e+01, null : 1.00e+01 | Conv at last: LL change : -3.41e-13, max abs score : 1.32e-13, beta change : 4.19e-07 | Log Likes: full : -7.00e+02, null : -7.01e+02 | Method: Penalized ML | control: maxit : 2500, maxhs : 0, maxstep : 5, lconv : 1e-05, gconv : 1e-05, xconv : 1e-05, collapse : TRUE, fit : NR, call : logistf.control(maxit = n_iter) | mod control: tau : 0.5, terms.fit : NULL, call : logistf.mod.control() 10 21190-4 [Chlamydia trachomatis DNA [Presence] in Cervix by NAA with probe detection, glm]: nCase: 609 | nCon: 61207, corr p-val: 0.748, uncorr p-val: 0.454, OR: 0.816 | model: dis_status ~ 0.010[0.0e+00] + (0.816 * mod_ant[0.454]), glm_warn [False]: nan log10 trans: False | Notes: nan 11 80363-5 [Chlamydia trachomatis DNA [Presence] in Anorectal by NAA with probe detection, firth]: nCase: 19 | nCon: 1761, corr p-val: 0.748, uncorr p-val: 0.485, OR: 0.419 | model: dis_status ~ 0.012[0.0e+00] + (0.419 * mod_ant[0.485]), glm_warn [False]: nan log10 trans: False | Notes: n=1780 | DoF=1 | n iters: full : 9.00e+00, null : 8.00e+00 | Conv at last: LL change : 0.00e+00, max abs score : 3.61e-15, beta change : 6.31e-10 | Log Likes: full : -1.03e+02, null : -1.04e+02 | Method: Penalized ML | control: maxit : 2500, maxhs : 0, maxstep : 5, lconv : 1e-05, gconv : 1e-05, xconv : 1e-05, collapse : TRUE, fit : NR, call : logistf.control(maxit = n_iter) | mod control: tau : 0.5, terms.fit : NULL, call : logistf.mod.control() 12 6356-0 [Chlamydia trachomatis DNA [Presence] in Genital specimen by NAA with probe detection, glm]: nCase: 251 | nCon: 61728, corr p-val: 0.861, uncorr p-val: 0.765, OR: 0.898 | model: dis_status ~ 0.004[0.0e+00] + (0.898 * mod_ant[0.765]), glm_warn [False]: nan log10 trans: False | Notes: nan dtype: object	38629 50387-0 [Chlamydia trachomatis rRNA [Presence] in Cervix by NAA with probe detection, glm]: nCase: 598 | nCon: 104237, corr p-val: 0.928, uncorr p-val: 0.873, OR: 1.044 | model: dis_status ~ 0.006[0.0e+00] + (1.044 * mod_ant[0.873]), glm_warn [False]: nan log10 trans: False | Notes: nan 38632 57287-5 [Chlamydia trachomatis rRNA [Presence] in Anal by NAA with probe detection, firth]: nCase: 142 | nCon: 19291, corr p-val: 0.748, uncorr p-val: 0.413, OR: 1.521 | model: dis_status ~ 0.007[0.0e+00] + (1.521 * mod_ant[0.413]), glm_warn [False]: nan log10 trans: False | Notes: n=19433 | DoF=1 | n iters: full : 8.00e+00, null : 8.00e+00 | Conv at last: LL change : 8.06e-11, max abs score : 7.93e-11, beta change : 1.08e-06 | Log Likes: full : -8.37e+02, null : -8.37e+02 | Method: Penalized ML | control: maxit : 2500, maxhs : 0, maxstep : 5, lconv : 1e-05, gconv : 1e-05, xconv : 1e-05, collapse : TRUE, fit : NR, call : logistf.control(maxit = n_iter) | mod control: tau : 0.5, terms.fit : NULL, call : logistf.mod.control() 38633 57288-3 [Chlamydia trachomatis rRNA [Presence] in Nasopharynx by NAA with probe detection, firth]: nCase: 46 | nCon: 5126, corr p-val: 0.555, uncorr p-val: 0.267, OR: 2.959 | model: dis_status ~ 0.009[0.0e+00] + (2.959 * mod_ant[0.267]), glm_warn [False]: nan log10 trans: False | Notes: n=5172 | DoF=1 | n iters: full : 8.00e+00, null : 8.00e+00 | Conv at last: LL change : 3.41e-13, max abs score : 3.35e-13, beta change : 1.21e-07 | Log Likes: full : -2.61e+02, null : -2.61e+02 | Method: Penalized ML | control: maxit : 2500, maxhs : 0, maxstep : 5, lconv : 1e-05, gconv : 1e-05, xconv : 1e-05, collapse : TRUE, fit : NR, call : logistf.control(maxit = n_iter) | mod control: tau : 0.5, terms.fit : NULL, call : logistf.mod.control() 38634 6349-5 [Chlamydia trachomatis [Presence] in Specimen by Organism specific culture, firth]: nCase: 113 | nCon: 8430, corr p-val: 0.748, uncorr p-val: 0.544, OR: 1.73 | model: dis_status ~ 0.013[0.0e+00] + (1.730 * mod_ant[0.544]), glm_warn [False]: nan log10 trans: False | Notes: n=8543 | DoF=1 | n iters: full : 8.00e+00, null : 8.00e+00 | Conv at last: LL change : -6.82e-13, max abs score : 1.42e-14, beta change : 5.20e-10 | Log Likes: full : -5.99e+02, null : -5.99e+02 | Method: Penalized ML | control: maxit : 2500, maxhs : 0, maxstep : 5, lconv : 1e-05, gconv : 1e-05, xconv : 1e-05, collapse : TRUE, fit : NR, call : logistf.control(maxit = n_iter) | mod control: tau : 0.5, terms.fit : NULL, call : logistf.mod.control() dtype: object	False				False				bacteria	Chlamydiaceae		C. trachomatis
atopic dermatitis	L20	CMV	pp150_Nter	No	unk	did_not_attempt	0.8414605075609756		1.045		[0.921-1.186]		267	9162								all		0		dis_status ~ 0.026[1.3e-94] + (1.045 * mod_ant[0.492])		2.57	2.53	1.01	0.97	2.87	2.78					67.2	67.47			0.492009049								0 5000-5 [Cytomegalovirus DNA [Presence] in Specimen by NAA with probe detection, glm]: nCase: 136 | nCon: 38109, corr p-val: 0.335, uncorr p-val: 0.134, OR: 1.679 | model: dis_status ~ 0.003[0.0e+00] + (1.679 * mod_ant[0.134]), glm_warn [False]: nan log10 trans: False | Notes: nan 1 22239-8 [Cytomegalovirus Ab [Presence] in Serum or Plasma, firth]: nCase: 19 | nCon: 5452, corr p-val: 0.748, uncorr p-val: 0.504, OR: 1.388 | model: dis_status ~ 0.003[0.0e+00] + (1.388 * mod_ant[0.504]), glm_warn [False]: nan log10 trans: False | Notes: n=5471 | DoF=1 | n iters: full : 9.00e+00, null : 9.00e+00 | Conv at last: LL change : 3.84e-13, max abs score : 6.55e-13, beta change : 4.92e-07 | Log Likes: full : -1.24e+02, null : -1.24e+02 | Method: Penalized ML | control: maxit : 2500, maxhs : 0, maxstep : 5, lconv : 1e-05, gconv : 1e-05, xconv : 1e-05, collapse : TRUE, fit : NR, call : logistf.control(maxit = n_iter) | mod control: tau : 0.5, terms.fit : NULL, call : logistf.mod.control() 2 30326-3 [Cytomegalovirus DNA [Presence] in Cerebral spinal fluid by NAA with probe detection, firth]: nCase: 51 | nCon: 5706, corr p-val: 0.748, uncorr p-val: 0.481, OR: 3.348 | model: dis_status ~ 0.009[0.0e+00] + (3.348 * mod_ant[0.481]), glm_warn [False]: nan log10 trans: False | Notes: n=5757 | DoF=1 | n iters: full : 8.00e+00, null : 8.00e+00 | Conv at last: LL change : 3.41e-13, max abs score : 2.91e-13, beta change : 1.10e-07 | Log Likes: full : -2.91e+02, null : -2.91e+02 | Method: Penalized ML | control: maxit : 2500, maxhs : 0, maxstep : 5, lconv : 1e-05, gconv : 1e-05, xconv : 1e-05, collapse : TRUE, fit : NR, call : logistf.control(maxit = n_iter) | mod control: tau : 0.5, terms.fit : NULL, call : logistf.mod.control() 3 4996-5 [Cytomegalovirus DNA [Presence] in Blood by NAA with probe detection, firth]: nCase: 37 | nCon: 2149, corr p-val: 0.82, uncorr p-val: 0.673, OR: 1.964 | model: dis_status ~ 0.018[0.0e+00] + (1.964 * mod_ant[0.673]), glm_warn [False]: nan log10 trans: False | Notes: n=2186 | DoF=1 | n iters: full : 7.00e+00, null : 7.00e+00 | Conv at last: LL change : 2.06e-10, max abs score : 1.99e-10, beta change : 3.35e-06 | Log Likes: full : -1.86e+02, null : -1.87e+02 | Method: Penalized ML | control: maxit : 2500, maxhs : 0, maxstep : 5, lconv : 1e-05, gconv : 1e-05, xconv : 1e-05, collapse : TRUE, fit : NR, call : logistf.control(maxit = n_iter) | mod control: tau : 0.5, terms.fit : NULL, call : logistf.mod.control() dtype: object	38638 13949-3 [Cytomegalovirus IgG Ab [Presence] in Serum or Plasma by Immunoassay, glm]: nCase: 394 | nCon: 62907, corr p-val: 6.41e-07, uncorr p-val: 2.85e-08, OR: 0.556 | model: dis_status ~ 0.008[0.0e+00] + (0.556 * mod_ant[2.9e-08]), glm_warn [False]: nan log10 trans: False | Notes: nan 38640 22244-8 [Cytomegalovirus IgG Ab [Presence] in Serum or Plasma, glm]: nCase: 165 | nCon: 40808, corr p-val: 0.564, uncorr p-val: 0.276, OR: 0.842 | model: dis_status ~ 0.004[0.0e+00] + (0.842 * mod_ant[0.276]), glm_warn [False]: nan log10 trans: False | Notes: nan 38641 24119-0 [Cytomegalovirus IgM Ab [Presence] in Serum or Plasma by Immunoassay, glm]: nCase: 384 | nCon: 48248, corr p-val: 0.96, uncorr p-val: 0.931, OR: 0.98 | model: dis_status ~ 0.008[0.0e+00] + (0.980 * mod_ant[0.931]), glm_warn [False]: nan log10 trans: False | Notes: nan 38642 30246-3 [Cytomegalovirus DNA [Presence] in Serum or Plasma by NAA with probe detection, glm]: nCase: 141 | nCon: 8595, corr p-val: 0.748, uncorr p-val: 0.436, OR: 0.721 | model: dis_status ~ 0.017[0.0e+00] + (0.721 * mod_ant[0.436]), glm_warn [False]: nan log10 trans: False | Notes: nan 38644 49539-0 [Cytomegalovirus IgM Ab [Presence] in Serum or Plasma by Immunofluorescence, firth]: nCase: 141 | nCon: 30129, corr p-val: 0.1, uncorr p-val: 0.024, OR: 0.238 | model: dis_status ~ 0.005[0.0e+00] + (0.238 * mod_ant[0.024]), glm_warn [False]: nan log10 trans: False | Notes: n=30270 | DoF=1 | n iters: full : 1.00e+01, null : 9.00e+00 | Conv at last: LL change : 2.27e-13, max abs score : 3.64e-14, beta change : 2.20e-07 | Log Likes: full : -8.92e+02, null : -8.94e+02 | Method: Penalized ML | control: maxit : 2500, maxhs : 0, maxstep : 5, lconv : 1e-05, gconv : 1e-05, xconv : 1e-05, collapse : TRUE, fit : NR, call : logistf.control(maxit = n_iter) | mod control: tau : 0.5, terms.fit : NULL, call : logistf.mod.control() dtype: object	False				False				virus	Herpesviridae	Betaherpesvirinae	betaherpesvirus 5
atopic dermatitis	L20	EBV	EA-D	No	unk	did_not_attempt	0.7800408996428572		1.139		[0.97-1.336]		267	9162								all		0		dis_status ~ 0.020[3.8e-52] + (1.139 * mod_ant[0.112])		3.07	3	0.75	0.81	3.3	3.24					67.2	67.47			0.11205603								0 24115-8 [Epstein Barr virus capsid IgM Ab [Presence] in Serum by Immunoassay, glm]: nCase: 290 | nCon: 48958, corr p-val: 0.896, uncorr p-val: 0.823, OR: 1.055 | model: dis_status ~ 0.006[0.0e+00] + (1.055 * mod_ant[0.823]), glm_warn [False]: nan log10 trans: False | Notes: nan dtype: object	38648 22295-0 [Epstein Barr virus early IgG Ab [Presence] in Serum, glm]: nCase: 80 | nCon: 10457, corr p-val: 0.089, uncorr p-val: 0.019, OR: 0.395 | model: dis_status ~ 0.009[0.0e+00] + (0.395 * mod_ant[0.019]), glm_warn [False]: nan log10 trans: False | Notes: nan 38649 22296-8 [Epstein Barr virus nuclear Ab [Presence] in Serum, glm]: nCase: 96 | nCon: 12078, corr p-val: 0.103, uncorr p-val: 0.025, OR: 0.632 | model: dis_status ~ 0.010[9.0e-209] + (0.632 * mod_ant[0.025]), glm_warn [False]: nan log10 trans: False | Notes: nan 38650 24114-1 [Epstein Barr virus capsid IgG Ab [Presence] in Serum by Immunoassay, glm]: nCase: 391 | nCon: 77328, corr p-val: 2.44e-19, uncorr p-val: 7.24e-21, OR: 0.355 | model: dis_status ~ 0.011[0.0e+00] + (0.355 * mod_ant[7.2e-21]), glm_warn [False]: nan log10 trans: False | Notes: nan 38652 30339-6 [Epstein Barr virus capsid IgG Ab [Presence] in Serum, glm]: nCase: 189 | nCon: 38577, corr p-val: 3.76e-20, uncorr p-val: 8.36e-22, OR: 0.242 | model: dis_status ~ 0.014[0.0e+00] + (0.242 * mod_ant[8.4e-22]), glm_warn [False]: nan log10 trans: False | Notes: nan 38653 30340-4 [Epstein Barr virus capsid IgM Ab [Presence] in Serum, glm]: nCase: 324 | nCon: 39116, corr p-val: 0.803, uncorr p-val: 0.642, OR: 0.912 | model: dis_status ~ 0.008[0.0e+00] + (0.912 * mod_ant[0.642]), glm_warn [False]: nan log10 trans: False | Notes: nan 38654 33395-5 [Epstein Barr virus capsid Ab [Presence] in Serum, glm]: nCase: 35 | nCon: 946, corr p-val: 0.82, uncorr p-val: 0.67, OR: 0.85 | model: dis_status ~ 0.042[7.1e-23] + (0.850 * mod_ant[0.670]), glm_warn [False]: nan log10 trans: False | Notes: nan 38655 40751-0 [Epstein Barr virus capsid IgM Ab [Presence] in Serum by Immunofluorescence, firth]: nCase: 52 | nCon: 6419, corr p-val: 0.748, uncorr p-val: 0.53, OR: 0.617 | model: dis_status ~ 0.008[0.0e+00] + (0.617 * mod_ant[0.530]), glm_warn [False]: nan log10 trans: False | Notes: n=6471 | DoF=1 | n iters: full : 9.00e+00, null : 8.00e+00 | Conv at last: LL change : 4.55e-13, max abs score : 8.88e-16, beta change : 2.89e-10 | Log Likes: full : -3.00e+02, null : -3.00e+02 | Method: Penalized ML | control: maxit : 2500, maxhs : 0, maxstep : 5, lconv : 1e-05, gconv : 1e-05, xconv : 1e-05, collapse : TRUE, fit : NR, call : logistf.control(maxit = n_iter) | mod control: tau : 0.5, terms.fit : NULL, call : logistf.mod.control() 38656 40752-8 [Epstein Barr virus early IgG Ab [Presence] in Serum by Immunoassay, glm]: nCase: 124 | nCon: 18300, corr p-val: 2.51e-04, uncorr p-val: 1.86e-05, OR: 0.457 | model: dis_status ~ 0.011[2.1e-225] + (0.457 * mod_ant[1.9e-05]), glm_warn [False]: nan log10 trans: False | Notes: nan 38657 49178-7 [Epstein Barr virus Ab [Presence] in Serum, glm]: nCase: 168 | nCon: 53708, corr p-val: 0.847, uncorr p-val: 0.747, OR: 0.916 | model: dis_status ~ 0.003[0.0e+00] + (0.916 * mod_ant[0.747]), glm_warn [False]: nan log10 trans: False | Notes: nan 38659 5005-4 [Epstein Barr virus DNA [Presence] in Specimen by NAA with probe detection, glm]: nCase: 84 | nCon: 12842, corr p-val: 0.331, uncorr p-val: 0.123, OR: 0.543 | model: dis_status ~ 0.007[0.0e+00] + (0.543 * mod_ant[0.123]), glm_warn [False]: nan log10 trans: False | Notes: nan 38660 5156-5 [Epstein Barr virus nuclear IgG Ab [Presence] in Serum by Immunoassay, glm]: nCase: 142 | nCon: 14550, corr p-val: 1.38e-03, uncorr p-val: 1.23e-04, OR: 0.51 | model: dis_status ~ 0.016[3.9e-194] + (0.510 * mod_ant[1.2e-04]), glm_warn [False]: nan log10 trans: False | Notes: nan 38661 59183-4 [Epstein Barr virus early diffuse IgG Ab [Presence] in Serum, firth]: nCase: 23 | nCon: 14232, corr p-val: 0.748, uncorr p-val: 0.492, OR: 0.684 | model: dis_status ~ 0.002[0.0e+00] + (0.684 * mod_ant[0.492]), glm_warn [False]: nan log10 trans: False | Notes: n=14255 | DoF=1 | n iters: full : 1.00e+01, null : 1.00e+01 | Conv at last: LL change : 8.53e-13, max abs score : 2.35e-14, beta change : 1.13e-07 | Log Likes: full : -1.68e+02, null : -1.69e+02 | Method: Penalized ML | control: maxit : 2500, maxhs : 0, maxstep : 5, lconv : 1e-05, gconv : 1e-05, xconv : 1e-05, collapse : TRUE, fit : NR, call : logistf.control(maxit = n_iter) | mod control: tau : 0.5, terms.fit : NULL, call : logistf.mod.control() 38662 7883-2 [Epstein Barr virus nuclear IgG Ab [Presence] in Serum, glm]: nCase: 79 | nCon: 22468, corr p-val: 6.52e-07, uncorr p-val: 3.38e-08, OR: 0.286 | model: dis_status ~ 0.008[2.1e-180] + (0.286 * mod_ant[3.4e-08]), glm_warn [False]: nan log10 trans: False | Notes: nan dtype: object	False				False				virus	Herpesviridae		gammaherpesvirus 4
atopic dermatitis	L20	HBV	HBc	No	unk	did_not_attempt	0.8414605075609756		1.032		[0.857-1.244]		267	9162								all		0		dis_status ~ 0.029[0.0e+00] + (1.032 * mod_ant[0.737])		0.68	0.67	0.66	0.64	0.7	0.7					67.2	67.47			0.737489982								0 5195-3 [Hepatitis B virus surface Ag [Presence] in Serum, glm]: nCase: 9146 | nCon: 3486803, corr p-val: 4.21e-18, uncorr p-val: 1.56e-19, OR: 2.228 | model: dis_status ~ 0.003[0.0e+00] + (2.228 * mod_ant[1.6e-19]), glm_warn [False]: nan log10 trans: False | Notes: nan 1 51914-0 [Hepatitis B virus core IgG+IgM Ab [Presence] in Serum, glm]: nCase: 1422 | nCon: 159148, corr p-val: 1.55e-03, uncorr p-val: 1.49e-04, OR: 1.291 | model: dis_status ~ 0.009[0.0e+00] + (1.291 * mod_ant[1.5e-04]), glm_warn [False]: nan log10 trans: False | Notes: nan 2 65633-0 [Hepatitis B virus surface Ag [Presence] in Serum or Plasma by Confirmatory method, glm]: nCase: 97 | nCon: 21829, corr p-val: 0.25, uncorr p-val: 0.078, OR: 1.5 | model: dis_status ~ 0.004[0.0e+00] + (1.500 * mod_ant[0.078]), glm_warn [False]: nan log10 trans: False | Notes: nan 3 16933-4 [Hepatitis B virus core Ab [Presence] in Serum, glm]: nCase: 1322 | nCon: 216828, corr p-val: 0.259, uncorr p-val: 0.086, OR: 1.149 | model: dis_status ~ 0.006[0.0e+00] + (1.149 * mod_ant[0.086]), glm_warn [False]: nan log10 trans: False | Notes: nan 4 24113-3 [Hepatitis B virus core IgM Ab [Presence] in Serum or Plasma by Immunoassay, glm]: nCase: 2245 | nCon: 385137, corr p-val: 0.406, uncorr p-val: 0.166, OR: 1.347 | model: dis_status ~ 0.006[0.0e+00] + (1.347 * mod_ant[0.166]), glm_warn [False]: nan log10 trans: False | Notes: nan 5 13953-5 [Hepatitis B virus e Ab [Presence] in Serum or Plasma by Immunoassay, glm]: nCase: 307 | nCon: 41297, corr p-val: 0.748, uncorr p-val: 0.47, OR: 1.095 | model: dis_status ~ 0.007[0.0e+00] + (1.095 * mod_ant[0.470]), glm_warn [False]: nan log10 trans: False | Notes: nan 6 13954-3 [Hepatitis B virus e Ag [Presence] in Serum or Plasma by Immunoassay, glm]: nCase: 405 | nCon: 61579, corr p-val: 0.82, uncorr p-val: 0.68, OR: 1.078 | model: dis_status ~ 0.007[0.0e+00] + (1.078 * mod_ant[0.680]), glm_warn [False]: nan log10 trans: False | Notes: nan 7 32685-0 [Hepatitis B virus core IgG Ab [Presence] in Serum, glm]: nCase: 514 | nCon: 69002, corr p-val: 0.82, uncorr p-val: 0.679, OR: 1.064 | model: dis_status ~ 0.007[0.0e+00] + (1.064 * mod_ant[0.679]), glm_warn [False]: nan log10 trans: False | Notes: nan dtype: object	38670 10900-9 [Hepatitis B virus surface Ab [Presence] in Serum by Immunoassay, glm]: nCase: 1401 | nCon: 254671, corr p-val: 0.794, uncorr p-val: 0.605, OR: 0.973 | model: dis_status ~ 0.006[0.0e+00] + (0.973 * mod_ant[0.605]), glm_warn [False]: nan log10 trans: False | Notes: nan 38671 13952-7 [Hepatitis B virus core Ab [Presence] in Serum or Plasma by Immunoassay, glm]: nCase: 2606 | nCon: 420444, corr p-val: 5.41e-06, uncorr p-val: 3.20e-07, OR: 0.698 | model: dis_status ~ 0.006[0.0e+00] + (0.698 * mod_ant[3.2e-07]), glm_warn [False]: nan log10 trans: False | Notes: nan 38677 29610-3 [Hepatitis B virus DNA [Presence] in Serum or Plasma by NAA with probe detection, glm]: nCase: 92 | nCon: 11744, corr p-val: 0.434, uncorr p-val: 0.183, OR: 0.693 | model: dis_status ~ 0.008[0.0e+00] + (0.693 * mod_ant[0.183]), glm_warn [False]: nan log10 trans: False | Notes: nan 38678 31204-1 [Hepatitis B virus core IgM Ab [Presence] in Serum, glm]: nCase: 859 | nCon: 1775560, corr p-val: 5.06e-03, uncorr p-val: 5.63e-04, OR: 0.294 | model: dis_status ~ 4.9e-04[0.0e+00] + (0.294 * mod_ant[5.6e-04]), glm_warn [False]: nan log10 trans: False | Notes: nan 38682 5196-1 [Hepatitis B virus surface Ag [Presence] in Serum or Plasma by Immunoassay, glm]: nCase: 9597 | nCon: 1577844, corr p-val: 0.748, uncorr p-val: 0.448, OR: 0.915 | model: dis_status ~ 0.006[0.0e+00] + (0.915 * mod_ant[0.448]), glm_warn [False]: nan log10 trans: False | Notes: nan dtype: object	False				False				virus	Hepadnaviridae		Hepatitis B virus
atopic dermatitis	L20	HCV	Core	No	unk	did_not_attempt	0.8414605075609756		1.073		[0.894-1.289]		267	9162								all		0		dis_status ~ 0.028[0.0e+00] + (1.073 * mod_ant[0.449])		0.64	0.61	0.71	0.65	0.48	0.48					67.2	67.47			0.448989179									38684 11259-9 [Hepatitis C virus RNA [Presence] in Serum or Plasma by NAA with probe detection, glm]: nCase: 644 | nCon: 83922, corr p-val: 4.28e-05, uncorr p-val: 2.85e-06, OR: 0.534 | model: dis_status ~ 0.008[0.0e+00] + (0.534 * mod_ant[2.9e-06]), glm_warn [False]: nan log10 trans: False | Notes: nan 38685 13955-0 [Hepatitis C virus Ab [Presence] in Serum or Plasma by Immunoassay, glm]: nCase: 10659 | nCon: 4068732, corr p-val: 0.784, uncorr p-val: 0.592, OR: 0.965 | model: dis_status ~ 0.003[0.0e+00] + (0.965 * mod_ant[0.592]), glm_warn [False]: nan log10 trans: False | Notes: nan 38687 16129-9 [Hepatitis C virus IgG Ab [Presence] in Serum, glm]: nCase: 591 | nCon: 92772, corr p-val: 0.544, uncorr p-val: 0.252, OR: 0.715 | model: dis_status ~ 0.006[0.0e+00] + (0.715 * mod_ant[0.252]), glm_warn [False]: nan log10 trans: False | Notes: nan 38688 40726-2 [Hepatitis C virus IgG Ab [Presence] in Serum or Plasma by Immunoassay, firth]: nCase: 203 | nCon: 7639, corr p-val: 0.748, uncorr p-val: 0.526, OR: 0.682 | model: dis_status ~ 0.027[0.0e+00] + (0.682 * mod_ant[0.526]), glm_warn [False]: nan log10 trans: False | Notes: n=7842 | DoF=1 | n iters: full : 7.00e+00, null : 7.00e+00 | Conv at last: LL change : 6.59e-12, max abs score : 6.24e-12, beta change : 2.25e-06 | Log Likes: full : -9.39e+02, null : -9.39e+02 | Method: Penalized ML | control: maxit : 2500, maxhs : 0, maxstep : 5, lconv : 1e-05, gconv : 1e-05, xconv : 1e-05, collapse : TRUE, fit : NR, call : logistf.control(maxit = n_iter) | mod control: tau : 0.5, terms.fit : NULL, call : logistf.mod.control() 38689 72376-7 [Hepatitis C virus Ab [Presence] in Serum, Plasma or Blood by Rapid immunoassay, firth]: nCase: 75 | nCon: 22539, corr p-val: 0.831, uncorr p-val: 0.698, OR: 0.786 | model: dis_status ~ 0.003[0.0e+00] + (0.786 * mod_ant[0.698]), glm_warn [False]: nan log10 trans: False | Notes: n=22614 | DoF=1 | n iters: full : 9.00e+00, null : 9.00e+00 | Conv at last: LL change : 2.16e-12, max abs score : 2.21e-12, beta change : 1.14e-06 | Log Likes: full : -5.00e+02, null : -5.00e+02 | Method: Penalized ML | control: maxit : 2500, maxhs : 0, maxstep : 5, lconv : 1e-05, gconv : 1e-05, xconv : 1e-05, collapse : TRUE, fit : NR, call : logistf.control(maxit = n_iter) | mod control: tau : 0.5, terms.fit : NULL, call : logistf.mod.control() dtype: object	False				False				virus	Flaviviridae		Hepacivirus C
atopic dermatitis	L20	HHV-6	IE1A	No	unk	did_not_attempt	0.7800408996428572		1.253		[0.944-1.664]		267	9162								all		0		dis_status ~ 0.017[2.2e-32] + (1.253 * mod_ant[0.118])		2.33	2.29	0.48	0.44	2.35	2.3					67.2	67.47			0.117813975								0 82192-6 [Herpes virus 6 DNA [Presence] in Cerebral spinal fluid by NAA with non-probe detection, firth]: nCase: 188 | nCon: 21534, corr p-val: 0.546, uncorr p-val: 0.259, OR: 1.809 | model: dis_status ~ 0.009[0.0e+00] + (1.809 * mod_ant[0.259]), glm_warn [False]: nan log10 trans: False | Notes: n=21722 | DoF=1 | n iters: full : 8.00e+00, null : 8.00e+00 | Conv at last: LL change : 3.18e-12, max abs score : 2.74e-12, beta change : 1.77e-07 | Log Likes: full : -1.08e+03, null : -1.08e+03 | Method: Penalized ML | control: maxit : 2500, maxhs : 0, maxstep : 5, lconv : 1e-05, gconv : 1e-05, xconv : 1e-05, collapse : TRUE, fit : NR, call : logistf.control(maxit = n_iter) | mod control: tau : 0.5, terms.fit : NULL, call : logistf.mod.control() 1 33941-6 [Herpes virus 6 DNA [Presence] in Blood by NAA with probe detection, firth]: nCase: 41 | nCon: 777, corr p-val: 0.748, uncorr p-val: 0.424, OR: 1.795 | model: dis_status ~ 0.053[0.0e+00] + (1.795 * mod_ant[0.424]), glm_warn [False]: nan log10 trans: False | Notes: n=818 | DoF=1 | n iters: full : 6.00e+00, null : 6.00e+00 | Conv at last: LL change : 1.55e-11, max abs score : 1.40e-11, beta change : 9.11e-07 | Log Likes: full : -1.60e+02, null : -1.61e+02 | Method: Penalized ML | control: maxit : 2500, maxhs : 0, maxstep : 5, lconv : 1e-05, gconv : 1e-05, xconv : 1e-05, collapse : TRUE, fit : NR, call : logistf.control(maxit = n_iter) | mod control: tau : 0.5, terms.fit : NULL, call : logistf.mod.control() 2 33942-4 [Herpes virus 6 DNA [Presence] in Cerebral spinal fluid by NAA with probe detection, firth]: nCase: 56 | nCon: 5966, corr p-val: 0.748, uncorr p-val: 0.43, OR: 2.081 | model: dis_status ~ 0.009[0.0e+00] + (2.081 * mod_ant[0.430]), glm_warn [False]: nan log10 trans: False | Notes: n=6022 | DoF=1 | n iters: full : 8.00e+00, null : 8.00e+00 | Conv at last: LL change : 1.14e-13, max abs score : 1.18e-13, beta change : 6.81e-08 | Log Likes: full : -3.16e+02, null : -3.16e+02 | Method: Penalized ML | control: maxit : 2500, maxhs : 0, maxstep : 5, lconv : 1e-05, gconv : 1e-05, xconv : 1e-05, collapse : TRUE, fit : NR, call : logistf.control(maxit = n_iter) | mod control: tau : 0.5, terms.fit : NULL, call : logistf.mod.control() dtype: object		False				False				virus	Herpesviridae	Betaherpesvirinae	betaherpesvirus 6
atopic dermatitis	L20	HHV-7	U14	No	unk	did_not_attempt	0.8414605075609756		1.164		[0.878-1.543]		267	9162								all		0		dis_status ~ 0.019[1.0e-22] + (1.164 * mod_ant[0.292])		2.77	2.74	0.43	0.44	2.82	2.78					67.2	67.47			0.29208236										False				False				virus	Herpesviridae	Betaherpesvirinae	betaherpesvirus 7
atopic dermatitis	L20	HIV	env	No	unk	did_not_attempt	0.7800408996428572		1.279		[0.918-1.782]		267	9162								all		0		dis_status ~ 0.020[7.1e-47] + (1.279 * mod_ant[0.146])		1.57	1.53	0.39	0.39	1.62	1.59					67.2	67.47			0.145599428								0 29893-5 [HIV 1 Ab [Presence] in Serum or Plasma by Immunoassay, glm]: nCase: 564 | nCon: 92885, corr p-val: 0.503, uncorr p-val: 0.227, OR: 1.236 | model: dis_status ~ 0.006[0.0e+00] + (1.236 * mod_ant[0.227]), glm_warn [False]: nan log10 trans: False | Notes: nan 1 24012-7 [HIV 1 Ag [Presence] in Serum, firth]: nCase: 299 | nCon: 33653, corr p-val: 0.544, uncorr p-val: 0.254, OR: 3.042 | model: dis_status ~ 0.009[0.0e+00] + (3.042 * mod_ant[0.254]), glm_warn [False]: nan log10 trans: False | Notes: n=33952 | DoF=1 | n iters: full : 8.00e+00, null : 8.00e+00 | Conv at last: LL change : 2.96e-12, max abs score : 2.70e-12, beta change : 1.36e-07 | Log Likes: full : -1.71e+03, null : -1.71e+03 | Method: Penalized ML | control: maxit : 2500, maxhs : 0, maxstep : 5, lconv : 1e-05, gconv : 1e-05, xconv : 1e-05, collapse : TRUE, fit : NR, call : logistf.control(maxit = n_iter) | mod control: tau : 0.5, terms.fit : NULL, call : logistf.mod.control() 2 5017-9 [HIV 1 RNA [Presence] in Blood by NAA with probe detection, firth]: nCase: 36 | nCon: 3805, corr p-val: 0.748, uncorr p-val: 0.552, OR: 1.715 | model: dis_status ~ 0.010[0.0e+00] + (1.715 * mod_ant[0.552]), glm_warn [False]: nan log10 trans: False | Notes: n=3841 | DoF=1 | n iters: full : 8.00e+00, null : 8.00e+00 | Conv at last: LL change : -5.68e-14, max abs score : 6.39e-14, beta change : 5.73e-08 | Log Likes: full : -2.02e+02, null : -2.02e+02 | Method: Penalized ML | control: maxit : 2500, maxhs : 0, maxstep : 5, lconv : 1e-05, gconv : 1e-05, xconv : 1e-05, collapse : TRUE, fit : NR, call : logistf.control(maxit = n_iter) | mod control: tau : 0.5, terms.fit : NULL, call : logistf.mod.control() 3 7917-8 [HIV 1 Ab [Presence] in Serum, firth]: nCase: 130 | nCon: 26136, corr p-val: 0.748, uncorr p-val: 0.477, OR: 1.911 | model: dis_status ~ 0.005[0.0e+00] + (1.911 * mod_ant[0.477]), glm_warn [False]: nan log10 trans: False | Notes: n=26266 | DoF=1 | n iters: full : 9.00e+00, null : 9.00e+00 | Conv at last: LL change : 6.82e-13, max abs score : 4.09e-14, beta change : 5.27e-10 | Log Likes: full : -8.17e+02, null : -8.17e+02 | Method: Penalized ML | control: maxit : 2500, maxhs : 0, maxstep : 5, lconv : 1e-05, gconv : 1e-05, xconv : 1e-05, collapse : TRUE, fit : NR, call : logistf.control(maxit = n_iter) | mod control: tau : 0.5, terms.fit : NULL, call : logistf.mod.control() dtype: object	38695 12859-5 [HIV 1 p18 Ab [Presence] in Serum by Immunoblot, glm]: nCase: 53 | nCon: 4173, corr p-val: 0.748, uncorr p-val: 0.404, OR: 0.736 | model: dis_status ~ 0.013[3.8e-177] + (0.736 * mod_ant[0.404]), glm_warn [False]: nan log10 trans: False | Notes: nan 38696 18396-2 [HIV 1 p24 Ag [Presence] in Serum or Plasma by Immunoassay, firth]: nCase: 616 | nCon: 91076, corr p-val: 0.934, uncorr p-val: 0.886, OR: 0.891 | model: dis_status ~ 0.007[0.0e+00] + (0.891 * mod_ant[0.886]), glm_warn [False]: nan log10 trans: False | Notes: n=91692 | DoF=1 | n iters: full : 8.00e+00, null : 8.00e+00 | Conv at last: LL change : 1.71e-09, max abs score : 1.69e-09, beta change : 4.43e-06 | Log Likes: full : -3.69e+03, null : -3.69e+03 | Method: Penalized ML | control: maxit : 2500, maxhs : 0, maxstep : 5, lconv : 1e-05, gconv : 1e-05, xconv : 1e-05, collapse : TRUE, fit : NR, call : logistf.control(maxit = n_iter) | mod control: tau : 0.5, terms.fit : NULL, call : logistf.mod.control() 38698 25835-0 [HIV 1 RNA [Presence] in Serum or Plasma by NAA with probe detection, glm]: nCase: 138 | nCon: 17358, corr p-val: 0.027, uncorr p-val: 4.41e-03, OR: 0.408 | model: dis_status ~ 0.009[0.0e+00] + (0.408 * mod_ant[0.004]), glm_warn [False]: nan log10 trans: False | Notes: nan 38700 44871-2 [HIV 1 proviral DNA [Presence] in Blood by NAA with probe detection, firth]: nCase: 67 | nCon: 1237, corr p-val: 0.098, uncorr p-val: 0.023, OR: 0.114 | model: dis_status ~ 0.058[0.0e+00] + (0.114 * mod_ant[0.023]), glm_warn [False]: nan log10 trans: False | Notes: n=1304 | DoF=1 | n iters: full : 8.00e+00, null : 6.00e+00 | Conv at last: LL change : 2.10e-12, max abs score : 2.08e-12, beta change : 2.91e-06 | Log Likes: full : -2.59e+02, null : -2.61e+02 | Method: Penalized ML | control: maxit : 2500, maxhs : 0, maxstep : 5, lconv : 1e-05, gconv : 1e-05, xconv : 1e-05, collapse : TRUE, fit : NR, call : logistf.control(maxit = n_iter) | mod control: tau : 0.5, terms.fit : NULL, call : logistf.mod.control() 38701 48023-6 [HIV 1 proviral DNA [Presence] in Serum or Plasma by NAA with probe detection, firth]: nCase: 50 | nCon: 739, corr p-val: 0.05, uncorr p-val: 9.00e-03, OR: 0.091 | model: dis_status ~ 0.076[0.0e+00] + (0.091 * mod_ant[0.009]), glm_warn [False]: nan log10 trans: False | Notes: n=789 | DoF=1 | n iters: full : 8.00e+00, null : 6.00e+00 | Conv at last: LL change : 9.95e-13, max abs score : 9.60e-13, beta change : 1.98e-06 | Log Likes: full : -1.80e+02, null : -1.84e+02 | Method: Penalized ML | control: maxit : 2500, maxhs : 0, maxstep : 5, lconv : 1e-05, gconv : 1e-05, xconv : 1e-05, collapse : TRUE, fit : NR, call : logistf.control(maxit = n_iter) | mod control: tau : 0.5, terms.fit : NULL, call : logistf.mod.control() 38703 5221-7 [HIV 1 Ab [Presence] in Serum or Plasma by Immunoblot, glm]: nCase: 44 | nCon: 6225, corr p-val: 0.161, uncorr p-val: 0.042, OR: 0.539 | model: dis_status ~ 0.010[2.8e-107] + (0.539 * mod_ant[0.042]), glm_warn [False]: nan log10 trans: False | Notes: nan 38704 68961-2 [HIV 1 Ab [Presence] in Serum, Plasma or Blood by Rapid immunoassay, glm]: nCase: 325 | nCon: 34723, corr p-val: 0.47, uncorr p-val: 0.209, OR: 0.752 | model: dis_status ~ 0.010[0.0e+00] + (0.752 * mod_ant[0.209]), glm_warn [False]: nan log10 trans: False | Notes: nan 38706 9664-4 [HIV 1 p24 Ab [Presence] in Serum by Immunoblot, glm]: nCase: 162 | nCon: 6512, corr p-val: 0.463, uncorr p-val: 0.199, OR: 0.776 | model: dis_status ~ 0.026[0.0e+00] + (0.776 * mod_ant[0.199]), glm_warn [False]: nan log10 trans: False | Notes: nan dtype: object	False				False				virus	Retroviridae		Lentivirus
atopic dermatitis	L20	HPV-16	E7	No	unk	did_not_attempt	0.7800408996428572		1.147		[0.938-1.403]		267	9162								all		0		dis_status ~ 0.025[7.6e-156] + (1.147 * mod_ant[0.181])		1.21	1.16	0.61	0.61	1.3	1.26					67.2	67.47			0.181361196								0 70061-7 [Human papilloma virus 16 and 18 DNA [Presence] in Specimen by NAA with probe detection, glm]: nCase: 64 | nCon: 37064, corr p-val: 0.795, uncorr p-val: 0.624, OR: 1.193 | model: dis_status ~ 0.002[0.0e+00] + (1.193 * mod_ant[0.624]), glm_warn [False]: nan log10 trans: False | Notes: nan 1 17399-7 [Human papilloma virus 16 Ag [Presence] in Specimen, firth]: nCase: 208 | nCon: 33776, corr p-val: 0.934, uncorr p-val: 0.9, OR: 1.071 | model: dis_status ~ 0.006[0.0e+00] + (1.071 * mod_ant[0.900]), glm_warn [False]: nan log10 trans: False | Notes: n=33984 | DoF=1 | n iters: full : 8.00e+00, null : 8.00e+00 | Conv at last: LL change : 3.08e-09, max abs score : 3.04e-09, beta change : 5.48e-06 | Log Likes: full : -1.26e+03, null : -1.26e+03 | Method: Penalized ML | control: maxit : 2500, maxhs : 0, maxstep : 5, lconv : 1e-05, gconv : 1e-05, xconv : 1e-05, collapse : TRUE, fit : NR, call : logistf.control(maxit = n_iter) | mod control: tau : 0.5, terms.fit : NULL, call : logistf.mod.control() dtype: object	38709 21440-3 [Human papilloma virus 16+18+31+33+35+45+51+52+56 DNA [Presence] in Cervix by Probe, glm]: nCase: 21 | nCon: 1340, corr p-val: 0.748, uncorr p-val: 0.559, OR: 0.762 | model: dis_status ~ 0.017[3.5e-51] + (0.762 * mod_ant[0.559]), glm_warn [False]: nan log10 trans: False | Notes: nan 38710 30167-1 [Human papilloma virus 16+18+31+33+35+39+45+51+52+56+58+59+68 DNA [Presence] in Cervix by Probe with signal amplification, glm]: nCase: 4933 | nCon: 510945, corr p-val: 0.05, uncorr p-val: 9.30e-03, OR: 0.885 | model: dis_status ~ 0.010[0.0e+00] + (0.885 * mod_ant[0.009]), glm_warn [False]: nan log10 trans: False | Notes: nan 38711 49896-4 [Human papilloma virus 16+18+31+33+35+39+45+51+52+56+58+59+68 DNA [Presence] in Specimen by NAA with probe detection, glm]: nCase: 1819 | nCon: 143054, corr p-val: 0.015, uncorr p-val: 2.01e-03, OR: 0.752 | model: dis_status ~ 0.013[0.0e+00] + (0.752 * mod_ant[0.002]), glm_warn [False]: nan log10 trans: False | Notes: nan 38712 59263-4 [Human papilloma virus 16 DNA [Presence] in Cervix by Probe with signal amplification, glm]: nCase: 253 | nCon: 51541, corr p-val: 0.429, uncorr p-val: 0.178, OR: 0.596 | model: dis_status ~ 0.005[0.0e+00] + (0.596 * mod_ant[0.178]), glm_warn [False]: nan log10 trans: False | Notes: nan 38714 61372-9 [Human papilloma virus 16 DNA [Presence] in Specimen by NAA with probe detection, glm]: nCase: 2223 | nCon: 252483, corr p-val: 0.087, uncorr p-val: 0.017, OR: 0.619 | model: dis_status ~ 0.009[0.0e+00] + (0.619 * mod_ant[0.017]), glm_warn [False]: nan log10 trans: False | Notes: nan 38716 77399-4 [Human papilloma virus 16 DNA [Presence] in Cervix by NAA with probe detection, firth]: nCase: 175 | nCon: 21540, corr p-val: 0.934, uncorr p-val: 0.897, OR: 0.933 | model: dis_status ~ 0.008[0.0e+00] + (0.933 * mod_ant[0.897]), glm_warn [False]: nan log10 trans: False | Notes: n=21715 | DoF=1 | n iters: full : 8.00e+00, null : 8.00e+00 | Conv at last: LL change : 1.09e-11, max abs score : 1.07e-11, beta change : 3.76e-07 | Log Likes: full : -1.01e+03, null : -1.01e+03 | Method: Penalized ML | control: maxit : 2500, maxhs : 0, maxstep : 5, lconv : 1e-05, gconv : 1e-05, xconv : 1e-05, collapse : TRUE, fit : NR, call : logistf.control(maxit = n_iter) | mod control: tau : 0.5, terms.fit : NULL, call : logistf.mod.control() 38717 82675-0 [Human papilloma virus 16+18+31+33+35+39+45+51+52+56+58+59+66+68 DNA [Presence] in Cervix by NAA with probe detection, glm]: nCase: 170 | nCon: 20413, corr p-val: 0.847, uncorr p-val: 0.739, OR: 0.92 | model: dis_status ~ 0.008[0.0e+00] + (0.920 * mod_ant[0.739]), glm_warn [False]: nan log10 trans: False | Notes: nan dtype: object	False				False				virus	Papillomaviridae		Alphapapillomavirus 9
atopic dermatitis	L20	HPV-18	L1	No	unk	did_not_attempt	0.7800408996428572		1.192		[0.901-1.575]		267	9162								all		0		dis_status ~ 0.022[4.7e-61] + (1.192 * mod_ant[0.219])		1.56	1.53	0.43	0.45	1.59	1.57					67.2	67.47			0.218576128								0 17401-1 [Human papilloma virus 18 Ag [Presence] in Specimen, firth]: nCase: 208 | nCon: 33768, corr p-val: 0.613, uncorr p-val: 0.309, OR: 2.068 | model: dis_status ~ 0.006[0.0e+00] + (2.068 * mod_ant[0.309]), glm_warn [False]: nan log10 trans: False | Notes: n=33976 | DoF=1 | n iters: full : 8.00e+00, null : 8.00e+00 | Conv at last: LL change : 3.36e-09, max abs score : 3.32e-09, beta change : 5.72e-06 | Log Likes: full : -1.26e+03, null : -1.26e+03 | Method: Penalized ML | control: maxit : 2500, maxhs : 0, maxstep : 5, lconv : 1e-05, gconv : 1e-05, xconv : 1e-05, collapse : TRUE, fit : NR, call : logistf.control(maxit = n_iter) | mod control: tau : 0.5, terms.fit : NULL, call : logistf.mod.control() 1 59264-2 [Human papilloma virus 18 DNA [Presence] in Cervix by Probe with signal amplification, firth]: nCase: 211 | nCon: 41750, corr p-val: 0.748, uncorr p-val: 0.463, OR: 1.398 | model: dis_status ~ 0.005[0.0e+00] + (1.398 * mod_ant[0.463]), glm_warn [False]: nan log10 trans: False | Notes: n=41961 | DoF=1 | n iters: full : 9.00e+00, null : 9.00e+00 | Conv at last: LL change : -4.55e-13, max abs score : 2.75e-14, beta change : 4.44e-10 | Log Likes: full : -1.32e+03, null : -1.32e+03 | Method: Penalized ML | control: maxit : 2500, maxhs : 0, maxstep : 5, lconv : 1e-05, gconv : 1e-05, xconv : 1e-05, collapse : TRUE, fit : NR, call : logistf.control(maxit = n_iter) | mod control: tau : 0.5, terms.fit : NULL, call : logistf.mod.control() 2 70061-7 [Human papilloma virus 16 and 18 DNA [Presence] in Specimen by NAA with probe detection, glm]: nCase: 64 | nCon: 37064, corr p-val: 0.795, uncorr p-val: 0.624, OR: 1.193 | model: dis_status ~ 0.002[0.0e+00] + (1.193 * mod_ant[0.624]), glm_warn [False]: nan log10 trans: False | Notes: nan dtype: object	38719 21440-3 [Human papilloma virus 16+18+31+33+35+45+51+52+56 DNA [Presence] in Cervix by Probe, glm]: nCase: 21 | nCon: 1340, corr p-val: 0.748, uncorr p-val: 0.559, OR: 0.762 | model: dis_status ~ 0.017[3.5e-51] + (0.762 * mod_ant[0.559]), glm_warn [False]: nan log10 trans: False | Notes: nan 38720 30167-1 [Human papilloma virus 16+18+31+33+35+39+45+51+52+56+58+59+68 DNA [Presence] in Cervix by Probe with signal amplification, glm]: nCase: 4933 | nCon: 510945, corr p-val: 0.05, uncorr p-val: 9.30e-03, OR: 0.885 | model: dis_status ~ 0.010[0.0e+00] + (0.885 * mod_ant[0.009]), glm_warn [False]: nan log10 trans: False | Notes: nan 38721 49896-4 [Human papilloma virus 16+18+31+33+35+39+45+51+52+56+58+59+68 DNA [Presence] in Specimen by NAA with probe detection, glm]: nCase: 1819 | nCon: 143054, corr p-val: 0.015, uncorr p-val: 2.01e-03, OR: 0.752 | model: dis_status ~ 0.013[0.0e+00] + (0.752 * mod_ant[0.002]), glm_warn [False]: nan log10 trans: False | Notes: nan 38724 61373-7 [Human papilloma virus 18 DNA [Presence] in Specimen by NAA with probe detection, glm]: nCase: 2887 | nCon: 327540, corr p-val: 0.748, uncorr p-val: 0.5, OR: 0.844 | model: dis_status ~ 0.009[0.0e+00] + (0.844 * mod_ant[0.500]), glm_warn [False]: nan log10 trans: False | Notes: nan 38726 75694-0 [Human papilloma virus 18+45 E6+E7 mRNA [Presence] in Cervix by NAA with probe detection, firth]: nCase: 88 | nCon: 20406, corr p-val: 0.748, uncorr p-val: 0.548, OR: 0.756 | model: dis_status ~ 0.004[0.0e+00] + (0.756 * mod_ant[0.548]), glm_warn [False]: nan log10 trans: False | Notes: n=20494 | DoF=1 | n iters: full : 9.00e+00, null : 9.00e+00 | Conv at last: LL change : 3.41e-13, max abs score : 2.58e-14, beta change : 1.05e-07 | Log Likes: full : -5.64e+02, null : -5.64e+02 | Method: Penalized ML | control: maxit : 2500, maxhs : 0, maxstep : 5, lconv : 1e-05, gconv : 1e-05, xconv : 1e-05, collapse : TRUE, fit : NR, call : logistf.control(maxit = n_iter) | mod control: tau : 0.5, terms.fit : NULL, call : logistf.mod.control() 38727 77400-0 [Human papilloma virus 18 DNA [Presence] in Cervix by NAA with probe detection, firth]: nCase: 167 | nCon: 20120, corr p-val: 0.748, uncorr p-val: 0.523, OR: 0.454 | model: dis_status ~ 0.008[0.0e+00] + (0.454 * mod_ant[0.523]), glm_warn [False]: nan log10 trans: False | Notes: n=20287 | DoF=1 | n iters: full : 9.00e+00, null : 8.00e+00 | Conv at last: LL change : -1.25e-12, max abs score : 2.85e-14, beta change : 2.33e-08 | Log Likes: full : -9.65e+02, null : -9.65e+02 | Method: Penalized ML | control: maxit : 2500, maxhs : 0, maxstep : 5, lconv : 1e-05, gconv : 1e-05, xconv : 1e-05, collapse : TRUE, fit : NR, call : logistf.control(maxit = n_iter) | mod control: tau : 0.5, terms.fit : NULL, call : logistf.mod.control() 38728 82675-0 [Human papilloma virus 16+18+31+33+35+39+45+51+52+56+58+59+66+68 DNA [Presence] in Cervix by NAA with probe detection, glm]: nCase: 170 | nCon: 20413, corr p-val: 0.847, uncorr p-val: 0.739, OR: 0.92 | model: dis_status ~ 0.008[0.0e+00] + (0.920 * mod_ant[0.739]), glm_warn [False]: nan log10 trans: False | Notes: nan dtype: object	False				False				virus	Papillomaviridae		Alphapapillomavirus 7
atopic dermatitis	L20	H. pylori	UreA	No	unk	did_not	0.17840889	0.08737778018045685	1.203	1.157	[1.061-1.364]	[1.025-1.307]	267	9162	1218	37843	17859-0	Helicobacter pylori IgG Ab [Presence] in Serum or Plasma by Immunoassay	glm			all	all	0	0	dis_status ~ 0.021[1.5e-198] + (1.203 * mod_ant[0.004])	dis_status ~ 0.031[0.0e+00] + (1.157 * mod_ant[0.018])	1.75	1.58	0.97	0.94	1.72	1.52	26486	11357	814	404	67.2	67.47	52.7	54.27	0.003964642	0.0181227988522429							0 17780-8 [Helicobacter pylori Ag [Presence] in Stool by Immunoassay, glm]: nCase: 1375 | nCon: 117482, corr p-val: 0.902, uncorr p-val: 0.842, OR: 1.019 | model: dis_status ~ 0.012[0.0e+00] + (1.019 * mod_ant[0.842]), glm_warn [False]: nan log10 trans: False | Notes: nan dtype: object	38663 16126-5 [Helicobacter pylori IgG Ab [Presence] in Serum, firth]: nCase: 32 | nCon: 4710, corr p-val: 0.845, uncorr p-val: 0.719, OR: 0.82 | model: dis_status ~ 0.007[0.0e+00] + (0.820 * mod_ant[0.719]), glm_warn [False]: nan log10 trans: False | Notes: n=4742 | DoF=1 | n iters: full : 8.00e+00, null : 8.00e+00 | Conv at last: LL change : 1.54e-10, max abs score : 1.52e-10, beta change : 7.18e-06 | Log Likes: full : -1.89e+02, null : -1.89e+02 | Method: Penalized ML | control: maxit : 2500, maxhs : 0, maxstep : 5, lconv : 1e-05, gconv : 1e-05, xconv : 1e-05, collapse : TRUE, fit : NR, call : logistf.control(maxit = n_iter) | mod control: tau : 0.5, terms.fit : NULL, call : logistf.mod.control() 38666 22310-7 [Helicobacter pylori Ab [Presence] in Serum, glm]: nCase: 376 | nCon: 51734, corr p-val: 0.25, uncorr p-val: 0.078, OR: 0.707 | model: dis_status ~ 0.007[0.0e+00] + (0.707 * mod_ant[0.078]), glm_warn [False]: nan log10 trans: False | Notes: nan 38667 31843-6 [Helicobacter pylori Ag [Presence] in Stool, firth]: nCase: 96 | nCon: 24099, corr p-val: 0.748, uncorr p-val: 0.417, OR: 0.712 | model: dis_status ~ 0.004[0.0e+00] + (0.712 * mod_ant[0.417]), glm_warn [False]: nan log10 trans: False | Notes: n=24195 | DoF=1 | n iters: full : 9.00e+00, null : 9.00e+00 | Conv at last: LL change : -7.96e-13, max abs score : 6.59e-13, beta change : 4.70e-07 | Log Likes: full : -6.23e+02, null : -6.23e+02 | Method: Penalized ML | control: maxit : 2500, maxhs : 0, maxstep : 5, lconv : 1e-05, gconv : 1e-05, xconv : 1e-05, collapse : TRUE, fit : NR, call : logistf.control(maxit = n_iter) | mod control: tau : 0.5, terms.fit : NULL, call : logistf.mod.control() 38668 46987-4 [Helicobacter pylori IgM Ab [Presence] in Serum by Immunoassay, firth]: nCase: 51 | nCon: 3890, corr p-val: 0.996, uncorr p-val: 0.996, OR: 0.998 | model: dis_status ~ 0.013[0.0e+00] + (0.998 * mod_ant[0.996]), glm_warn [False]: nan log10 trans: False | Notes: n=3941 | DoF=1 | n iters: full : 8.00e+00, null : 8.00e+00 | Conv at last: LL change : 0.00e+00, max abs score : 8.44e-15, beta change : 5.71e-10 | Log Likes: full : -2.70e+02, null : -2.70e+02 | Method: Penalized ML | control: maxit : 2500, maxhs : 0, maxstep : 5, lconv : 1e-05, gconv : 1e-05, xconv : 1e-05, collapse : TRUE, fit : NR, call : logistf.control(maxit = n_iter) | mod control: tau : 0.5, terms.fit : NULL, call : logistf.mod.control() 38669 80373-4 [Helicobacter pylori Ag [Presence] in Stool by Rapid immunoassay, glm]: nCase: 161 | nCon: 24683, corr p-val: 0.795, uncorr p-val: 0.63, OR: 0.83 | model: dis_status ~ 0.007[0.0e+00] + (0.830 * mod_ant[0.630]), glm_warn [False]: nan log10 trans: False | Notes: nan dtype: object	False		0		False		0		bacteria	Helicobacteraceae		H. pylori
atopic dermatitis	L20	HSV-1	IgG	No	unk	did_not_attempt	0.8414605075609756		1.037		[0.904-1.190]		267	9162								all		0		dis_status ~ 0.026[2.5e-61] + (1.037 * mod_ant[0.603])		3.02	3	0.9	0.9	3.45	3.48					67.2	67.47			0.602564604								0 16130-7 [Herpes simplex virus 1 DNA [Presence] in Specimen by NAA with probe detection, glm]: nCase: 990 | nCon: 97889, corr p-val: 0.23, uncorr p-val: 0.063, OR: 1.178 | model: dis_status ~ 0.010[0.0e+00] + (1.178 * mod_ant[0.063]), glm_warn [False]: nan log10 trans: False | Notes: nan 1 5846-1 [Herpes simplex virus 1 Ag [Presence] in Specimen by Immunofluorescence, glm]: nCase: 57 | nCon: 3660, corr p-val: 0.878, uncorr p-val: 0.8, OR: 1.084 | model: dis_status ~ 0.015[1.1e-166] + (1.084 * mod_ant[0.800]), glm_warn [False]: nan log10 trans: False | Notes: nan dtype: object	38731 17850-9 [Herpes simplex virus 1 IgG Ab [Presence] in Serum, glm]: nCase: 94 | nCon: 9889, corr p-val: 0.748, uncorr p-val: 0.392, OR: 0.836 | model: dis_status ~ 0.010[5.7e-236] + (0.836 * mod_ant[0.392]), glm_warn [False]: nan log10 trans: False | Notes: nan 38732 40466-5 [Herpes simplex virus 1 IgM Ab [Presence] in Serum by Immunofluorescence, firth]: nCase: 81 | nCon: 12218, corr p-val: 0.831, uncorr p-val: 0.702, OR: 0.789 | model: dis_status ~ 0.007[0.0e+00] + (0.789 * mod_ant[0.702]), glm_warn [False]: nan log10 trans: False | Notes: n=12299 | DoF=1 | n iters: full : 9.00e+00, null : 8.00e+00 | Conv at last: LL change : 2.84e-13, max abs score : 2.07e-14, beta change : 1.78e-10 | Log Likes: full : -4.85e+02, null : -4.85e+02 | Method: Penalized ML | control: maxit : 2500, maxhs : 0, maxstep : 5, lconv : 1e-05, gconv : 1e-05, xconv : 1e-05, collapse : TRUE, fit : NR, call : logistf.control(maxit = n_iter) | mod control: tau : 0.5, terms.fit : NULL, call : logistf.mod.control() 38733 51916-5 [Herpes simplex virus 1 IgG Ab [Presence] in Serum or Plasma by Immunoassay, glm]: nCase: 332 | nCon: 40374, corr p-val: 0.878, uncorr p-val: 0.8, OR: 0.972 | model: dis_status ~ 0.008[0.0e+00] + (0.972 * mod_ant[0.800]), glm_warn [False]: nan log10 trans: False | Notes: nan 38735 82190-0 [Herpes simplex virus 1 DNA [Presence] in Cerebral spinal fluid by NAA with non-probe detection, firth]: nCase: 190 | nCon: 21193, corr p-val: 0.878, uncorr p-val: 0.795, OR: 0.706 | model: dis_status ~ 0.009[0.0e+00] + (0.706 * mod_ant[0.795]), glm_warn [False]: nan log10 trans: False | Notes: n=21383 | DoF=1 | n iters: full : 8.00e+00, null : 8.00e+00 | Conv at last: LL change : 6.14e-12, max abs score : 5.53e-12, beta change : 4.06e-06 | Log Likes: full : -1.08e+03, null : -1.08e+03 | Method: Penalized ML | control: maxit : 2500, maxhs : 0, maxstep : 5, lconv : 1e-05, gconv : 1e-05, xconv : 1e-05, collapse : TRUE, fit : NR, call : logistf.control(maxit = n_iter) | mod control: tau : 0.5, terms.fit : NULL, call : logistf.mod.control() dtype: object	False				False				virus	Herpesviridae	Alphaherpesvirinae	alphaherpesvirus 1
atopic dermatitis	L20	HSV-2	IgG	No	unk	did_not_attempt	0.8414605075609756		0.974		[0.831-1.140]		267	9162								all		0		dis_status ~ 0.030[7.8e-135] + (0.974 * mod_ant[0.739])		1.57	1.59	0.69	0.78	1.51	1.51					67.2	67.47			0.739484005								0 16960-7 [Herpes simplex virus 2 DNA [Presence] in Cerebral spinal fluid by NAA with probe detection, glm]: nCase: 306 | nCon: 21348, corr p-val: 0.25, uncorr p-val: 0.077, OR: 0.615 | model: dis_status ~ 0.015[0.0e+00] + (0.615 * mod_ant[0.077]), glm_warn [False]: nan log10 trans: False | Notes: nan 1 5849-5 [Herpes simplex virus 2 Ag [Presence] in Specimen by Immunofluorescence, glm]: nCase: 55 | nCon: 3740, corr p-val: 0.748, uncorr p-val: 0.542, OR: 0.767 | model: dis_status ~ 0.015[5.1e-186] + (0.767 * mod_ant[0.542]), glm_warn [False]: nan log10 trans: False | Notes: nan 2 82191-8 [Herpes simplex virus 2 DNA [Presence] in Cerebral spinal fluid by NAA with non-probe detection, firth]: nCase: 192 | nCon: 21377, corr p-val: 0.748, uncorr p-val: 0.485, OR: 0.426 | model: dis_status ~ 0.009[0.0e+00] + (0.426 * mod_ant[0.485]), glm_warn [False]: nan log10 trans: False | Notes: n=21569 | DoF=1 | n iters: full : 9.00e+00, null : 8.00e+00 | Conv at last: LL change : -1.14e-12, max abs score : 2.86e-14, beta change : 1.92e-08 | Log Likes: full : -1.09e+03, null : -1.09e+03 | Method: Penalized ML | control: maxit : 2500, maxhs : 0, maxstep : 5, lconv : 1e-05, gconv : 1e-05, xconv : 1e-05, collapse : TRUE, fit : NR, call : logistf.control(maxit = n_iter) | mod control: tau : 0.5, terms.fit : NULL, call : logistf.mod.control() 3 45210-2 [Herpes simplex virus 2 IgM Ab [Presence] in Serum by Immunofluorescence, firth]: nCase: 81 | nCon: 11746, corr p-val: 0.902, uncorr p-val: 0.842, OR: 0.882 | model: dis_status ~ 0.007[0.0e+00] + (0.882 * mod_ant[0.842]), glm_warn [False]: nan log10 trans: False | Notes: n=11827 | DoF=1 | n iters: full : 8.00e+00, null : 8.00e+00 | Conv at last: LL change : 1.51e-10, max abs score : 1.48e-10, beta change : 3.80e-06 | Log Likes: full : -4.82e+02, null : -4.82e+02 | Method: Penalized ML | control: maxit : 2500, maxhs : 0, maxstep : 5, lconv : 1e-05, gconv : 1e-05, xconv : 1e-05, collapse : TRUE, fit : NR, call : logistf.control(maxit = n_iter) | mod control: tau : 0.5, terms.fit : NULL, call : logistf.mod.control() dtype: object	38738 17851-7 [Herpes simplex virus 2 IgG Ab [Presence] in Serum, glm]: nCase: 85 | nCon: 9794, corr p-val: 0.322, uncorr p-val: 0.113, OR: 1.484 | model: dis_status ~ 0.008[0.0e+00] + (1.484 * mod_ant[0.113]), glm_warn [False]: nan log10 trans: False | Notes: nan 38739 43180-9 [Herpes simplex virus 2 IgG Ab [Presence] in Serum or Plasma by Immunoassay, glm]: nCase: 250 | nCon: 30146, corr p-val: 0.25, uncorr p-val: 0.073, OR: 1.266 | model: dis_status ~ 0.008[0.0e+00] + (1.266 * mod_ant[0.073]), glm_warn [False]: nan log10 trans: False | Notes: nan dtype: object	False				False				virus	Herpesviridae	Alphaherpesvirinae	alphaherpesvirus 2
atopic dermatitis	L20	HTLV-1	gag	No	unk	did_not_attempt	0.7800408996428572		0.917		[0.798-1.053]		267	9162								all		0		dis_status ~ 0.034[2.1e-117] + (0.917 * mod_ant[0.218])		1.88	1.94	0.9	0.86	2.06	2.13					67.2	67.47			0.217558593										False				False				virus	Retroviridae	Orthoretrovirinae	T-lymphotropic virus 1
atopic dermatitis	L20	JCV	VP1	No	unk	did_not_attempt	0.7800408996428572		1.228		[1.00-1.507]		267	9162								all		0		dis_status ~ 0.017[4.5e-48] + (1.228 * mod_ant[0.050])		2.6	2.53	0.61	0.6	2.55	2.5					67.2	67.47			0.05000633									0 70173-0 [JC virus Ab [Presence] in Serum or Plasma by Immunoassay, glm]: nCase: 49 | nCon: 7689, corr p-val: 0.223, uncorr p-val: 0.059, OR: 0.582 | model: dis_status ~ 0.009[2.5e-129] + (0.582 * mod_ant[0.059]), glm_warn [False]: nan log10 trans: False | Notes: nan dtype: object	False				False				virus	Polyomaviridae		polyomavirus 2
atopic dermatitis	L20	KSHV	K8_1	No	unk	did_not_attempt	0.7800408996428572		1.229		[0.87-1.736]		267	9162								all		0		dis_status ~ 0.020[3.0e-35] + (1.229 * mod_ant[0.243])		1.75	1.72	0.36	0.37	1.78	1.76					67.2	67.47			0.242679391										False				False				virus	Herpesviridae		gammaherpesvirus 8
atopic dermatitis	L20	MCV	VP1	No	unk	did_not_attempt	0.8414605075609756		1.027		[0.885-1.192]		267	9162								all		0		dis_status ~ 0.027[1.4e-57] + (1.027 * mod_ant[0.724])		2.86	2.85	0.82	0.82	2.99	3					67.2	67.47			0.724187829										False				False				virus	Polyomaviridae		polyomavirus 5
atopic dermatitis	L20	T. gondii	p22	No	unk	did_not_attempt	0.7800408996428572		1.174		[0.952-1.448]		267	9162								all		0		dis_status ~ 0.023[1.6e-103] + (1.174 * mod_ant[0.134])		1.53	1.47	0.58	0.59	1.51	1.49					67.2	67.47			0.134311852									38747 22580-5 [Toxoplasma gondii IgG Ab [Presence] in Serum, firth]: nCase: 54 | nCon: 9826, corr p-val: 0.331, uncorr p-val: 0.125, OR: 0.468 | model: dis_status ~ 0.006[0.0e+00] + (0.468 * mod_ant[0.125]), glm_warn [False]: nan log10 trans: False | Notes: n=9880 | DoF=1 | n iters: full : 9.00e+00, null : 9.00e+00 | Conv at last: LL change : 1.14e-12, max abs score : 9.76e-13, beta change : 7.47e-07 | Log Likes: full : -3.31e+02, null : -3.32e+02 | Method: Penalized ML | control: maxit : 2500, maxhs : 0, maxstep : 5, lconv : 1e-05, gconv : 1e-05, xconv : 1e-05, collapse : TRUE, fit : NR, call : logistf.control(maxit = n_iter) | mod control: tau : 0.5, terms.fit : NULL, call : logistf.mod.control() 38748 29904-0 [Toxoplasma gondii DNA [Presence] in Specimen by NAA with probe detection, firth]: nCase: 32 | nCon: 4614, corr p-val: 0.847, uncorr p-val: 0.741, OR: 0.645 | model: dis_status ~ 0.007[0.0e+00] + (0.645 * mod_ant[0.741]), glm_warn [False]: nan log10 trans: False | Notes: n=4646 | DoF=1 | n iters: full : 9.00e+00, null : 8.00e+00 | Conv at last: LL change : -3.69e-13, max abs score : 3.77e-15, beta change : 1.49e-09 | Log Likes: full : -1.90e+02, null : -1.90e+02 | Method: Penalized ML | control: maxit : 2500, maxhs : 0, maxstep : 5, lconv : 1e-05, gconv : 1e-05, xconv : 1e-05, collapse : TRUE, fit : NR, call : logistf.control(maxit = n_iter) | mod control: tau : 0.5, terms.fit : NULL, call : logistf.mod.control() 38749 30569-8 [Toxoplasma gondii IgM Ab [Presence] in Cerebral spinal fluid by Immunoassay, glm]: nCase: 58 | nCon: 884, corr p-val: 0.748, uncorr p-val: 0.421, OR: 0.717 | model: dis_status ~ 0.069[2.2e-76] + (0.717 * mod_ant[0.421]), glm_warn [False]: nan log10 trans: False | Notes: nan 38751 40678-5 [Toxoplasma gondii IgM Ab [Presence] in Serum or Plasma by Immunoassay, firth]: nCase: 151 | nCon: 22349, corr p-val: 0.795, uncorr p-val: 0.627, OR: 0.687 | model: dis_status ~ 0.007[0.0e+00] + (0.687 * mod_ant[0.627]), glm_warn [False]: nan log10 trans: False | Notes: n=22500 | DoF=1 | n iters: full : 9.00e+00, null : 8.00e+00 | Conv at last: LL change : 3.41e-13, max abs score : 1.07e-14, beta change : 1.30e-09 | Log Likes: full : -9.03e+02, null : -9.03e+02 | Method: Penalized ML | control: maxit : 2500, maxhs : 0, maxstep : 5, lconv : 1e-05, gconv : 1e-05, xconv : 1e-05, collapse : TRUE, fit : NR, call : logistf.control(maxit = n_iter) | mod control: tau : 0.5, terms.fit : NULL, call : logistf.mod.control() dtype: object	False				False				other	Sarcocystidae	Toxoplasmatinae	T. gondii
atopic dermatitis	L20	VZV	gE_gl	No	unk	did_not_attempt	0.8414605075609756		1.098		[0.864-1.395]		267	9162								all		0		dis_status ~ 0.023[8.2e-29] + (1.098 * mod_ant[0.445])		2.74	2.72	0.53	0.51	2.78	2.72					67.2	67.47			0.444630839								0 15410-4 [Varicella zoster virus IgG Ab [Presence] in Serum by Immunoassay, glm]: nCase: 1649 | nCon: 240244, corr p-val: 0.748, uncorr p-val: 0.533, OR: 1.047 | model: dis_status ~ 0.007[0.0e+00] + (1.047 * mod_ant[0.533]), glm_warn [False]: nan log10 trans: False | Notes: nan 1 29248-2 [Varicella zoster virus DNA [Presence] in Blood by NAA with probe detection, firth]: nCase: 18 | nCon: 1645, corr p-val: 0.973, uncorr p-val: 0.962, OR: 1.071 | model: dis_status ~ 0.012[0.0e+00] + (1.071 * mod_ant[0.962]), glm_warn [False]: nan log10 trans: False | Notes: n=1663 | DoF=1 | n iters: full : 8.00e+00, null : 8.00e+00 | Conv at last: LL change : -9.95e-14, max abs score : 1.44e-14, beta change : 5.03e-09 | Log Likes: full : -9.83e+01, null : -9.83e+01 | Method: Penalized ML | control: maxit : 2500, maxhs : 0, maxstep : 5, lconv : 1e-05, gconv : 1e-05, xconv : 1e-05, collapse : TRUE, fit : NR, call : logistf.control(maxit = n_iter) | mod control: tau : 0.5, terms.fit : NULL, call : logistf.mod.control() 2 82188-4 [Varicella zoster virus DNA [Presence] in Cerebral spinal fluid by NAA with non-probe detection, firth]: nCase: 183 | nCon: 20167, corr p-val: 0.973, uncorr p-val: 0.964, OR: 1.038 | model: dis_status ~ 0.009[0.0e+00] + (1.038 * mod_ant[0.964]), glm_warn [False]: nan log10 trans: False | Notes: n=20350 | DoF=1 | n iters: full : 8.00e+00, null : 8.00e+00 | Conv at last: LL change : -4.55e-13, max abs score : 9.64e-13, beta change : 1.00e-07 | Log Likes: full : -1.04e+03, null : -1.04e+03 | Method: Penalized ML | control: maxit : 2500, maxhs : 0, maxstep : 5, lconv : 1e-05, gconv : 1e-05, xconv : 1e-05, collapse : TRUE, fit : NR, call : logistf.control(maxit = n_iter) | mod control: tau : 0.5, terms.fit : NULL, call : logistf.mod.control() dtype: object	38752 11483-5 [Varicella zoster virus DNA [Presence] in Specimen by NAA with probe detection, glm]: nCase: 415 | nCon: 36391, corr p-val: 0.748, uncorr p-val: 0.513, OR: 0.886 | model: dis_status ~ 0.012[0.0e+00] + (0.886 * mod_ant[0.513]), glm_warn [False]: nan log10 trans: False | Notes: nan 38755 21598-8 [Varicella zoster virus DNA [Presence] in Cerebral spinal fluid by NAA with probe detection, glm]: nCase: 114 | nCon: 10855, corr p-val: 0.973, uncorr p-val: 0.966, OR: 0.987 | model: dis_status ~ 0.011[0.0e+00] + (0.987 * mod_ant[0.966]), glm_warn [False]: nan log10 trans: False | Notes: nan 38757 5882-6 [Varicella zoster virus Ag [Presence] in Specimen by Immunofluorescence, glm]: nCase: 39 | nCon: 2681, corr p-val: 0.322, uncorr p-val: 0.117, OR: 0.549 | model: dis_status ~ 0.017[1.4e-107] + (0.549 * mod_ant[0.117]), glm_warn [False]: nan log10 trans: False | Notes: nan dtype: object	False				False				virus	Herpesviridae		alphaherpesvirus 3
seborrhoeic dermatitis	L21	BKV	VP1	No	unk	did_not_attempt	0.7669144471153847		1.126		[0.833-1.521]		196	9233						tobac		all		0		dis_status ~ 0.012[2.2e-16] + (1.126 * mod_ant[0.440]) + (1.536 * tobac1[0.005]) + (1.022 * tobac2[0.936]) + (1.094 * tobac3[0.929])		3.42	3.39	0.47	0.48	3.56	3.53					68.44	67.44			0.440089214		tobac	tobac1 : 4.70e-03, tobac2 : 9.36e-01, tobac3 : 9.29e-01	tobac1: 1.536 [1.141-2.069], tobac2: 1.022 [0.606-1.723], tobac3: 1.094 [0.15-8.002]						False				False				virus	Polyomaviridae		polyomavirus 1
seborrhoeic dermatitis	L21	C. trach.	pGP3	No	unk	did_not_attempt	0.61423497		0.9		[0.795-1.019]		196	9233						tobac		all		0		dis_status ~ 0.020[1.1e-216] + (0.900 * mod_ant[0.096]) + (1.544 * tobac1[0.004]) + (1.044 * tobac2[0.871]) + (1.082 * tobac3[0.938])		1.11	1.25	1.2	1.2	0.81	0.95					68.44	67.44			0.095547662		tobac	tobac1 : 4.20e-03, tobac2 : 8.71e-01, tobac3 : 9.38e-01	tobac1: 1.544 [1.147-2.080], tobac2: 1.044 [0.619-1.762], tobac3: 1.082 [0.148-7.914]				0 43304-5 [Chlamydia trachomatis rRNA [Presence] in Specimen by NAA with probe detection, glm]: nCase: 5292 | nCon: 767178, corr p-val: 8.93e-09, uncorr p-val: 3.67e-10, OR: 0.505 | model: dis_status ~ 0.007[0.0e+00] + (0.505 * mod_ant[3.7e-10]), glm_warn [False]: nan log10 trans: False | Notes: nan 1 6357-8 [Chlamydia trachomatis DNA [Presence] in Urine by NAA with probe detection, glm]: nCase: 1397 | nCon: 244526, corr p-val: 5.64e-08, uncorr p-val: 2.70e-09, OR: 0.294 | model: dis_status ~ 0.006[0.0e+00] + (0.294 * mod_ant[2.7e-09]), glm_warn [False]: nan log10 trans: False | Notes: nan 2 42931-6 [Chlamydia trachomatis rRNA [Presence] in Urine by NAA with probe detection, glm]: nCase: 1311 | nCon: 130349, corr p-val: 5.49e-05, uncorr p-val: 4.51e-06, OR: 0.355 | model: dis_status ~ 0.010[0.0e+00] + (0.355 * mod_ant[4.5e-06]), glm_warn [False]: nan log10 trans: False | Notes: nan 3 43404-3 [Chlamydia trachomatis DNA [Presence] in Specimen by Probe with signal amplification, glm]: nCase: 2951 | nCon: 447298, corr p-val: 1.12e-04, uncorr p-val: 1.07e-05, OR: 0.577 | model: dis_status ~ 0.007[0.0e+00] + (0.577 * mod_ant[1.1e-05]), glm_warn [False]: nan log10 trans: False | Notes: nan 4 31777-6 [Chlamydia trachomatis Ag [Presence] in Specimen, glm]: nCase: 1516 | nCon: 101980, corr p-val: 9.52e-03, uncorr p-val: 1.37e-03, OR: 0.573 | model: dis_status ~ 0.015[0.0e+00] + (0.573 * mod_ant[0.001]), glm_warn [False]: nan log10 trans: False | Notes: nan 5 4993-2 [Chlamydia trachomatis rRNA [Presence] in Specimen by Probe, glm]: nCase: 547 | nCon: 50305, corr p-val: 0.04, uncorr p-val: 7.14e-03, OR: 0.331 | model: dis_status ~ 0.011[0.0e+00] + (0.331 * mod_ant[0.007]), glm_warn [False]: nan log10 trans: False | Notes: nan 6 21190-4 [Chlamydia trachomatis DNA [Presence] in Cervix by NAA with probe detection, glm]: nCase: 974 | nCon: 60774, corr p-val: 0.199, uncorr p-val: 0.048, OR: 0.615 | model: dis_status ~ 0.016[0.0e+00] + (0.615 * mod_ant[0.048]), glm_warn [False]: nan log10 trans: False | Notes: nan 7 53925-4 [Chlamydia trachomatis rRNA [Presence] in Urethra by NAA with probe detection, firth]: nCase: 45 | nCon: 13722, corr p-val: 0.259, uncorr p-val: 0.067, OR: 0.157 | model: dis_status ~ 0.004[0.0e+00] + (0.157 * mod_ant[0.067]), glm_warn [False]: nan log10 trans: False | Notes: n=13767 | DoF=1 | n iters: full : 1.10e+01, null : 9.00e+00 | Conv at last: LL change : 0.00e+00, max abs score : 1.38e-14, beta change : 8.47e-09 | Log Likes: full : -2.98e+02, null : -3.00e+02 | Method: Penalized ML | control: maxit : 2500, maxhs : 0, maxstep : 5, lconv : 1e-05, gconv : 1e-05, xconv : 1e-05, collapse : TRUE, fit : NR, call : logistf.control(maxit = n_iter) | mod control: tau : 0.5, terms.fit : NULL, call : logistf.mod.control() 8 6356-0 [Chlamydia trachomatis DNA [Presence] in Genital specimen by NAA with probe detection, firth]: nCase: 286 | nCon: 61788, corr p-val: 0.32, uncorr p-val: 0.103, OR: 0.531 | model: dis_status ~ 0.005[0.0e+00] + (0.531 * mod_ant[0.103]), glm_warn [False]: nan log10 trans: False | Notes: n=62074 | DoF=1 | n iters: full : 9.00e+00, null : 9.00e+00 | Conv at last: LL change : 1.80e-11, max abs score : 1.44e-11, beta change : 2.30e-06 | Log Likes: full : -1.82e+03, null : -1.82e+03 | Method: Penalized ML | control: maxit : 2500, maxhs : 0, maxstep : 5, lconv : 1e-05, gconv : 1e-05, xconv : 1e-05, collapse : TRUE, fit : NR, call : logistf.control(maxit = n_iter) | mod control: tau : 0.5, terms.fit : NULL, call : logistf.mod.control() 9 50387-0 [Chlamydia trachomatis rRNA [Presence] in Cervix by NAA with probe detection, glm]: nCase: 906 | nCon: 103778, corr p-val: 0.419, uncorr p-val: 0.149, OR: 0.677 | model: dis_status ~ 0.009[0.0e+00] + (0.677 * mod_ant[0.149]), glm_warn [False]: nan log10 trans: False | Notes: nan 10 45084-1 [Chlamydia trachomatis DNA [Presence] in Vaginal fluid by NAA with probe detection, glm]: nCase: 349 | nCon: 45373, corr p-val: 0.552, uncorr p-val: 0.238, OR: 0.655 | model: dis_status ~ 0.008[0.0e+00] + (0.655 * mod_ant[0.238]), glm_warn [False]: nan log10 trans: False | Notes: nan 11 80363-5 [Chlamydia trachomatis DNA [Presence] in Anorectal by NAA with probe detection, firth]: nCase: 26 | nCon: 1732, corr p-val: 0.633, uncorr p-val: 0.312, OR: 0.306 | model: dis_status ~ 0.016[0.0e+00] + (0.306 * mod_ant[0.312]), glm_warn [False]: nan log10 trans: False | Notes: n=1758 | DoF=1 | n iters: full : 9.00e+00, null : 7.00e+00 | Conv at last: LL change : 2.84e-14, max abs score : 1.09e-14, beta change : 5.42e-10 | Log Likes: full : -1.33e+02, null : -1.34e+02 | Method: Penalized ML | control: maxit : 2500, maxhs : 0, maxstep : 5, lconv : 1e-05, gconv : 1e-05, xconv : 1e-05, collapse : TRUE, fit : NR, call : logistf.control(maxit = n_iter) | mod control: tau : 0.5, terms.fit : NULL, call : logistf.mod.control() 12 57287-5 [Chlamydia trachomatis rRNA [Presence] in Anal by NAA with probe detection, firth]: nCase: 198 | nCon: 19210, corr p-val: 0.668, uncorr p-val: 0.357, OR: 0.584 | model: dis_status ~ 0.010[0.0e+00] + (0.584 * mod_ant[0.357]), glm_warn [False]: nan log10 trans: False | Notes: n=19408 | DoF=1 | n iters: full : 8.00e+00, null : 8.00e+00 | Conv at last: LL change : 4.71e-11, max abs score : 4.61e-11, beta change : 6.11e-06 | Log Likes: full : -1.10e+03, null : -1.10e+03 | Method: Penalized ML | control: maxit : 2500, maxhs : 0, maxstep : 5, lconv : 1e-05, gconv : 1e-05, xconv : 1e-05, collapse : TRUE, fit : NR, call : logistf.control(maxit = n_iter) | mod control: tau : 0.5, terms.fit : NULL, call : logistf.mod.control() 13 45090-8 [Chlamydia trachomatis DNA [Presence] in Anal by NAA with probe detection, firth]: nCase: 18 | nCon: 719, corr p-val: 0.728, uncorr p-val: 0.436, OR: 0.383 | model: dis_status ~ 0.028[0.0e+00] + (0.383 * mod_ant[0.436]), glm_warn [False]: nan log10 trans: False | Notes: n=737 | DoF=1 | n iters: full : 8.00e+00, null : 7.00e+00 | Conv at last: LL change : -1.42e-14, max abs score : 3.66e-15, beta change : 1.70e-08 | Log Likes: full : -8.28e+01, null : -8.31e+01 | Method: Penalized ML | control: maxit : 2500, maxhs : 0, maxstep : 5, lconv : 1e-05, gconv : 1e-05, xconv : 1e-05, collapse : TRUE, fit : NR, call : logistf.control(maxit = n_iter) | mod control: tau : 0.5, terms.fit : NULL, call : logistf.mod.control() 14 53926-2 [Chlamydia trachomatis rRNA [Presence] in Vaginal fluid by NAA with probe detection, firth]: nCase: 136 | nCon: 13912, corr p-val: 0.817, uncorr p-val: 0.58, OR: 0.774 | model: dis_status ~ 0.010[0.0e+00] + (0.774 * mod_ant[0.580]), glm_warn [False]: nan log10 trans: False | Notes: n=14048 | DoF=1 | n iters: full : 8.00e+00, null : 8.00e+00 | Conv at last: LL change : 1.25e-12, max abs score : 1.03e-12, beta change : 6.22e-07 | Log Likes: full : -7.63e+02, null : -7.63e+02 | Method: Penalized ML | control: maxit : 2500, maxhs : 0, maxstep : 5, lconv : 1e-05, gconv : 1e-05, xconv : 1e-05, collapse : TRUE, fit : NR, call : logistf.control(maxit = n_iter) | mod control: tau : 0.5, terms.fit : NULL, call : logistf.mod.control() dtype: object	38760 16599-3 [Chlamydia trachomatis DNA [Presence] in Blood by NAA with probe detection, firth]: nCase: 71 | nCon: 50348, corr p-val: 0.878, uncorr p-val: 0.707, OR: 1.286 | model: dis_status ~ 0.001[0.0e+00] + (1.286 * mod_ant[0.707]), glm_warn [False]: nan log10 trans: False | Notes: n=50419 | DoF=1 | n iters: full : 1.00e+01, null : 1.00e+01 | Conv at last: LL change : 1.82e-12, max abs score : 1.49e-14, beta change : 2.01e-08 | Log Likes: full : -5.35e+02, null : -5.35e+02 | Method: Penalized ML | control: maxit : 2500, maxhs : 0, maxstep : 5, lconv : 1e-05, gconv : 1e-05, xconv : 1e-05, collapse : TRUE, fit : NR, call : logistf.control(maxit = n_iter) | mod control: tau : 0.5, terms.fit : NULL, call : logistf.mod.control() 38774 57288-3 [Chlamydia trachomatis rRNA [Presence] in Nasopharynx by NAA with probe detection, firth]: nCase: 74 | nCon: 5086, corr p-val: 0.765, uncorr p-val: 0.501, OR: 1.85 | model: dis_status ~ 0.015[0.0e+00] + (1.850 * mod_ant[0.501]), glm_warn [False]: nan log10 trans: False | Notes: n=5160 | DoF=1 | n iters: full : 8.00e+00, null : 8.00e+00 | Conv at last: LL change : -3.41e-13, max abs score : 3.77e-15, beta change : 1.38e-10 | Log Likes: full : -3.85e+02, null : -3.86e+02 | Method: Penalized ML | control: maxit : 2500, maxhs : 0, maxstep : 5, lconv : 1e-05, gconv : 1e-05, xconv : 1e-05, collapse : TRUE, fit : NR, call : logistf.control(maxit = n_iter) | mod control: tau : 0.5, terms.fit : NULL, call : logistf.mod.control() 38775 6349-5 [Chlamydia trachomatis [Presence] in Specimen by Organism specific culture, firth]: nCase: 129 | nCon: 8410, corr p-val: 0.532, uncorr p-val: 0.21, OR: 2.537 | model: dis_status ~ 0.015[0.0e+00] + (2.537 * mod_ant[0.210]), glm_warn [False]: nan log10 trans: False | Notes: n=8539 | DoF=1 | n iters: full : 8.00e+00, null : 8.00e+00 | Conv at last: LL change : -5.68e-13, max abs score : 4.26e-14, beta change : 6.54e-11 | Log Likes: full : -6.66e+02, null : -6.66e+02 | Method: Penalized ML | control: maxit : 2500, maxhs : 0, maxstep : 5, lconv : 1e-05, gconv : 1e-05, xconv : 1e-05, collapse : TRUE, fit : NR, call : logistf.control(maxit = n_iter) | mod control: tau : 0.5, terms.fit : NULL, call : logistf.mod.control() dtype: object	False				False				bacteria	Chlamydiaceae		C. trachomatis
seborrhoeic dermatitis	L21	CMV	pp150_Nter	No	unk	did_not_attempt	0.576079299		1.157		[0.996-1.344]		196	9233						tobac		all		0		dis_status ~ 0.012[7.5e-84] + (1.157 * mod_ant[0.057]) + (1.509 * tobac1[0.007]) + (1.005 * tobac2[0.985]) + (1.037 * tobac3[0.971])		2.67	2.53	0.97	0.97	3.08	2.77					68.44	67.44			0.056518308		tobac	tobac1 : 6.70e-03, tobac2 : 9.85e-01, tobac3 : 9.71e-01	tobac1: 1.509 [1.121-2.033], tobac2: 1.005 [0.596-1.694], tobac3: 1.037 [0.142-7.592]				0 30326-3 [Cytomegalovirus DNA [Presence] in Cerebral spinal fluid by NAA with probe detection, firth]: nCase: 49 | nCon: 5655, corr p-val: 0.74, uncorr p-val: 0.471, OR: 3.452 | model: dis_status ~ 0.009[0.0e+00] + (3.452 * mod_ant[0.471]), glm_warn [False]: nan log10 trans: False | Notes: n=5704 | DoF=1 | n iters: full : 8.00e+00, null : 8.00e+00 | Conv at last: LL change : 6.82e-13, max abs score : 5.83e-13, beta change : 1.56e-07 | Log Likes: full : -2.81e+02, null : -2.81e+02 | Method: Penalized ML | control: maxit : 2500, maxhs : 0, maxstep : 5, lconv : 1e-05, gconv : 1e-05, xconv : 1e-05, collapse : TRUE, fit : NR, call : logistf.control(maxit = n_iter) | mod control: tau : 0.5, terms.fit : NULL, call : logistf.mod.control() 1 49539-0 [Cytomegalovirus IgM Ab [Presence] in Serum or Plasma by Immunofluorescence, glm]: nCase: 247 | nCon: 30003, corr p-val: 0.878, uncorr p-val: 0.651, OR: 1.144 | model: dis_status ~ 0.008[0.0e+00] + (1.144 * mod_ant[0.651]), glm_warn [False]: nan log10 trans: False | Notes: nan 2 82189-2 [Cytomegalovirus DNA [Presence] in Cerebral spinal fluid by NAA with non-probe detection, firth]: nCase: 171 | nCon: 23163, corr p-val: 0.878, uncorr p-val: 0.695, OR: 1.847 | model: dis_status ~ 0.007[0.0e+00] + (1.847 * mod_ant[0.695]), glm_warn [False]: nan log10 trans: False | Notes: n=23334 | DoF=1 | n iters: full : 8.00e+00, null : 8.00e+00 | Conv at last: LL change : 8.04e-11, max abs score : 7.82e-11, beta change : 9.65e-07 | Log Likes: full : -1.01e+03, null : -1.01e+03 | Method: Penalized ML | control: maxit : 2500, maxhs : 0, maxstep : 5, lconv : 1e-05, gconv : 1e-05, xconv : 1e-05, collapse : TRUE, fit : NR, call : logistf.control(maxit = n_iter) | mod control: tau : 0.5, terms.fit : NULL, call : logistf.mod.control() 3 24119-0 [Cytomegalovirus IgM Ab [Presence] in Serum or Plasma by Immunoassay, glm]: nCase: 623 | nCon: 48010, corr p-val: 0.968, uncorr p-val: 0.912, OR: 1.02 | model: dis_status ~ 0.013[0.0e+00] + (1.020 * mod_ant[0.912]), glm_warn [False]: nan log10 trans: False | Notes: nan 4 4996-5 [Cytomegalovirus DNA [Presence] in Blood by NAA with probe detection, firth]: nCase: 60 | nCon: 2098, corr p-val: 0.968, uncorr p-val: 0.907, OR: 1.188 | model: dis_status ~ 0.029[0.0e+00] + (1.188 * mod_ant[0.907]), glm_warn [False]: nan log10 trans: False | Notes: n=2158 | DoF=1 | n iters: full : 7.00e+00, null : 7.00e+00 | Conv at last: LL change : 1.14e-13, max abs score : 2.12e-14, beta change : 1.11e-08 | Log Likes: full : -2.73e+02, null : -2.73e+02 | Method: Penalized ML | control: maxit : 2500, maxhs : 0, maxstep : 5, lconv : 1e-05, gconv : 1e-05, xconv : 1e-05, collapse : TRUE, fit : NR, call : logistf.control(maxit = n_iter) | mod control: tau : 0.5, terms.fit : NULL, call : logistf.mod.control() 5 13949-3 [Cytomegalovirus IgG Ab [Presence] in Serum or Plasma by Immunoassay, glm]: nCase: 633 | nCon: 62619, corr p-val: 0.997, uncorr p-val: 0.977, OR: 1.002 | model: dis_status ~ 0.010[0.0e+00] + (1.002 * mod_ant[0.977]), glm_warn [False]: nan log10 trans: False | Notes: nan dtype: object	38780 22239-8 [Cytomegalovirus Ab [Presence] in Serum or Plasma, glm]: nCase: 46 | nCon: 5426, corr p-val: 0.765, uncorr p-val: 0.503, OR: 0.816 | model: dis_status ~ 0.010[1.6e-85] + (0.816 * mod_ant[0.503]), glm_warn [False]: nan log10 trans: False | Notes: nan 38781 22244-8 [Cytomegalovirus IgG Ab [Presence] in Serum or Plasma, glm]: nCase: 222 | nCon: 40770, corr p-val: 0.878, uncorr p-val: 0.646, OR: 0.939 | model: dis_status ~ 0.006[0.0e+00] + (0.939 * mod_ant[0.646]), glm_warn [False]: nan log10 trans: False | Notes: nan 38783 30246-3 [Cytomegalovirus DNA [Presence] in Serum or Plasma by NAA with probe detection, glm]: nCase: 161 | nCon: 8579, corr p-val: 0.587, uncorr p-val: 0.273, OR: 0.632 | model: dis_status ~ 0.019[0.0e+00] + (0.632 * mod_ant[0.273]), glm_warn [False]: nan log10 trans: False | Notes: nan dtype: object	False				False				virus	Herpesviridae	Betaherpesvirinae	betaherpesvirus 5
seborrhoeic dermatitis	L21	EBV	EBNA-1	No	unk	did_not_attempt	0.576079299		0.86		[0.747-0.991]		196	9233						tobac		all		0		dis_status ~ 0.029[1.2e-46] + (0.860 * mod_ant[0.037]) + (1.570 * tobac1[0.003]) + (1.057 * tobac2[0.837]) + (1.116 * tobac3[0.914])		3.21	3.32	1.1	0.88	3.64	3.64					68.44	67.44			0.037484707		tobac	tobac1 : 3.08e-03, tobac2 : 8.37e-01, tobac3 : 9.14e-01	tobac1: 1.570 [1.165-2.117], tobac2: 1.057 [0.626-1.784], tobac3: 1.116 [0.153-8.166]				0 24115-8 [Epstein Barr virus capsid IgM Ab [Presence] in Serum by Immunoassay, glm]: nCase: 433 | nCon: 48837, corr p-val: 0.339, uncorr p-val: 0.111, OR: 0.688 | model: dis_status ~ 0.009[0.0e+00] + (0.688 * mod_ant[0.111]), glm_warn [False]: nan log10 trans: False | Notes: nan 1 30340-4 [Epstein Barr virus capsid IgM Ab [Presence] in Serum, glm]: nCase: 426 | nCon: 39088, corr p-val: 0.634, uncorr p-val: 0.317, OR: 0.836 | model: dis_status ~ 0.011[0.0e+00] + (0.836 * mod_ant[0.317]), glm_warn [False]: nan log10 trans: False | Notes: nan 2 49178-7 [Epstein Barr virus Ab [Presence] in Serum, glm]: nCase: 126 | nCon: 53789, corr p-val: 0.664, uncorr p-val: 0.341, OR: 0.719 | model: dis_status ~ 0.002[0.0e+00] + (0.719 * mod_ant[0.341]), glm_warn [False]: nan log10 trans: False | Notes: nan 3 24114-1 [Epstein Barr virus capsid IgG Ab [Presence] in Serum by Immunoassay, glm]: nCase: 654 | nCon: 77088, corr p-val: 0.728, uncorr p-val: 0.42, OR: 0.914 | model: dis_status ~ 0.009[0.0e+00] + (0.914 * mod_ant[0.420]), glm_warn [False]: nan log10 trans: False | Notes: nan 4 5005-4 [Epstein Barr virus DNA [Presence] in Specimen by NAA with probe detection, glm]: nCase: 176 | nCon: 12651, corr p-val: 0.76, uncorr p-val: 0.49, OR: 0.853 | model: dis_status ~ 0.014[0.0e+00] + (0.853 * mod_ant[0.490]), glm_warn [False]: nan log10 trans: False | Notes: nan dtype: object	38789 22295-0 [Epstein Barr virus early IgG Ab [Presence] in Serum, glm]: nCase: 122 | nCon: 10458, corr p-val: 0.821, uncorr p-val: 0.59, OR: 1.127 | model: dis_status ~ 0.011[0.0e+00] + (1.127 * mod_ant[0.590]), glm_warn [False]: nan log10 trans: False | Notes: nan 38790 22296-8 [Epstein Barr virus nuclear Ab [Presence] in Serum, glm]: nCase: 152 | nCon: 12036, corr p-val: 2.98e-04, uncorr p-val: 3.47e-05, OR: 2.309 | model: dis_status ~ 0.007[1.4e-167] + (2.309 * mod_ant[3.5e-05]), glm_warn [False]: nan log10 trans: False | Notes: nan 38791 23858-4 [Epstein Barr virus DNA [Presence] in Cerebral spinal fluid by NAA with probe detection, firth]: nCase: 19 | nCon: 2185, corr p-val: 0.954, uncorr p-val: 0.876, OR: 1.263 | model: dis_status ~ 0.009[0.0e+00] + (1.263 * mod_ant[0.876]), glm_warn [False]: nan log10 trans: False | Notes: n=2204 | DoF=1 | n iters: full : 8.00e+00, null : 8.00e+00 | Conv at last: LL change : 1.42e-13, max abs score : 9.20e-14, beta change : 1.03e-07 | Log Likes: full : -1.08e+02, null : -1.08e+02 | Method: Penalized ML | control: maxit : 2500, maxhs : 0, maxstep : 5, lconv : 1e-05, gconv : 1e-05, xconv : 1e-05, collapse : TRUE, fit : NR, call : logistf.control(maxit = n_iter) | mod control: tau : 0.5, terms.fit : NULL, call : logistf.mod.control() 38794 30339-6 [Epstein Barr virus capsid IgG Ab [Presence] in Serum, glm]: nCase: 308 | nCon: 38519, corr p-val: 0.878, uncorr p-val: 0.71, OR: 1.061 | model: dis_status ~ 0.008[2.2e-238] + (1.061 * mod_ant[0.710]), glm_warn [False]: nan log10 trans: False | Notes: nan 38796 33395-5 [Epstein Barr virus capsid Ab [Presence] in Serum, glm]: nCase: 39 | nCon: 979, corr p-val: 0.919, uncorr p-val: 0.761, OR: 1.125 | model: dis_status ~ 0.036[1.7e-22] + (1.125 * mod_ant[0.761]), glm_warn [False]: nan log10 trans: False | Notes: nan 38797 40751-0 [Epstein Barr virus capsid IgM Ab [Presence] in Serum by Immunofluorescence, glm]: nCase: 111 | nCon: 6360, corr p-val: 0.666, uncorr p-val: 0.351, OR: 1.445 | model: dis_status ~ 0.017[0.0e+00] + (1.445 * mod_ant[0.351]), glm_warn [False]: nan log10 trans: False | Notes: nan 38798 40752-8 [Epstein Barr virus early IgG Ab [Presence] in Serum by Immunoassay, glm]: nCase: 167 | nCon: 18294, corr p-val: 0.532, uncorr p-val: 0.224, OR: 1.261 | model: dis_status ~ 0.008[1.5e-181] + (1.261 * mod_ant[0.224]), glm_warn [False]: nan log10 trans: False | Notes: nan 38800 5002-1 [Epstein Barr virus DNA [Presence] in Blood by NAA with probe detection, glm]: nCase: 81 | nCon: 3855, corr p-val: 0.983, uncorr p-val: 0.951, OR: 1.022 | model: dis_status ~ 0.021[3.9e-231] + (1.022 * mod_ant[0.951]), glm_warn [False]: nan log10 trans: False | Notes: nan 38802 5156-5 [Epstein Barr virus nuclear IgG Ab [Presence] in Serum by Immunoassay, glm]: nCase: 221 | nCon: 14475, corr p-val: 0.665, uncorr p-val: 0.346, OR: 1.172 | model: dis_status ~ 0.013[4.6e-181] + (1.172 * mod_ant[0.346]), glm_warn [False]: nan log10 trans: False | Notes: nan 38803 59183-4 [Epstein Barr virus early diffuse IgG Ab [Presence] in Serum, glm]: nCase: 137 | nCon: 14091, corr p-val: 0.066, uncorr p-val: 0.013, OR: 1.604 | model: dis_status ~ 0.009[0.0e+00] + (1.604 * mod_ant[0.013]), glm_warn [False]: nan log10 trans: False | Notes: nan dtype: object	False				False				virus	Herpesviridae		gammaherpesvirus 4
seborrhoeic dermatitis	L21	HBV	Hbe	No	unk	did_not_attempt	0.6505907744117647		1.142		[0.932-1.399]		196	9233								all		0		dis_status ~ 0.018[4.8e-174] + (1.142 * mod_ant[0.201])		1.19	1.12	0.7	0.67	1.18	1.11					68.44	67.44			0.20144863								0 65633-0 [Hepatitis B virus surface Ag [Presence] in Serum or Plasma by Confirmatory method, glm]: nCase: 115 | nCon: 21790, corr p-val: 9.60e-05, uncorr p-val: 8.55e-06, OR: 2.376 | model: dis_status ~ 0.004[0.0e+00] + (2.376 * mod_ant[8.6e-06]), glm_warn [False]: nan log10 trans: False | Notes: nan 1 5195-3 [Hepatitis B virus surface Ag [Presence] in Serum, glm]: nCase: 14544 | nCon: 3480182, corr p-val: 2.94e-04, uncorr p-val: 3.23e-05, OR: 1.436 | model: dis_status ~ 0.004[0.0e+00] + (1.436 * mod_ant[3.2e-05]), glm_warn [False]: nan log10 trans: False | Notes: nan 2 51914-0 [Hepatitis B virus core IgG+IgM Ab [Presence] in Serum, glm]: nCase: 2061 | nCon: 158075, corr p-val: 0.012, uncorr p-val: 1.74e-03, OR: 1.197 | model: dis_status ~ 0.013[0.0e+00] + (1.197 * mod_ant[0.002]), glm_warn [False]: nan log10 trans: False | Notes: nan 3 32685-0 [Hepatitis B virus core IgG Ab [Presence] in Serum, glm]: nCase: 718 | nCon: 68771, corr p-val: 0.243, uncorr p-val: 0.062, OR: 1.251 | model: dis_status ~ 0.010[0.0e+00] + (1.251 * mod_ant[0.062]), glm_warn [False]: nan log10 trans: False | Notes: nan 4 13953-5 [Hepatitis B virus e Ab [Presence] in Serum or Plasma by Immunoassay, glm]: nCase: 474 | nCon: 41061, corr p-val: 0.728, uncorr p-val: 0.432, OR: 1.083 | model: dis_status ~ 0.011[0.0e+00] + (1.083 * mod_ant[0.432]), glm_warn [False]: nan log10 trans: False | Notes: nan dtype: object	38812 10900-9 [Hepatitis B virus surface Ab [Presence] in Serum by Immunoassay, glm]: nCase: 1992 | nCon: 253728, corr p-val: 2.59e-04, uncorr p-val: 2.66e-05, OR: 0.826 | model: dis_status ~ 0.009[0.0e+00] + (0.826 * mod_ant[2.7e-05]), glm_warn [False]: nan log10 trans: False | Notes: nan 38813 13952-7 [Hepatitis B virus core Ab [Presence] in Serum or Plasma by Immunoassay, glm]: nCase: 5443 | nCon: 416459, corr p-val: 7.09e-10, uncorr p-val: 2.43e-11, OR: 0.726 | model: dis_status ~ 0.014[0.0e+00] + (0.726 * mod_ant[2.4e-11]), glm_warn [False]: nan log10 trans: False | Notes: nan 38815 13954-3 [Hepatitis B virus e Ag [Presence] in Serum or Plasma by Immunoassay, glm]: nCase: 740 | nCon: 61145, corr p-val: 0.633, uncorr p-val: 0.308, OR: 0.859 | model: dis_status ~ 0.012[0.0e+00] + (0.859 * mod_ant[0.308]), glm_warn [False]: nan log10 trans: False | Notes: nan 38816 16933-4 [Hepatitis B virus core Ab [Presence] in Serum, glm]: nCase: 2499 | nCon: 214961, corr p-val: 0.241, uncorr p-val: 0.059, OR: 0.885 | model: dis_status ~ 0.012[0.0e+00] + (0.885 * mod_ant[0.059]), glm_warn [False]: nan log10 trans: False | Notes: nan 38818 24113-3 [Hepatitis B virus core IgM Ab [Presence] in Serum or Plasma by Immunoassay, glm]: nCase: 3585 | nCon: 382960, corr p-val: 0.532, uncorr p-val: 0.226, OR: 0.761 | model: dis_status ~ 0.009[0.0e+00] + (0.761 * mod_ant[0.226]), glm_warn [False]: nan log10 trans: False | Notes: nan 38819 29610-3 [Hepatitis B virus DNA [Presence] in Serum or Plasma by NAA with probe detection, glm]: nCase: 167 | nCon: 11614, corr p-val: 0.082, uncorr p-val: 0.017, OR: 0.6 | model: dis_status ~ 0.016[0.0e+00] + (0.600 * mod_ant[0.017]), glm_warn [False]: nan log10 trans: False | Notes: nan 38820 31204-1 [Hepatitis B virus core IgM Ab [Presence] in Serum, glm]: nCase: 1384 | nCon: 1774835, corr p-val: 2.74e-05, uncorr p-val: 2.06e-06, OR: 0.204 | model: dis_status ~ 8.0e-04[0.0e+00] + (0.204 * mod_ant[2.1e-06]), glm_warn [False]: nan log10 trans: False | Notes: nan 38822 33463-1 [Hepatitis B virus e IgG Ab [Presence] in Serum by Immunoassay, firth]: nCase: 33 | nCon: 2674, corr p-val: 0.108, uncorr p-val: 0.024, OR: 0.114 | model: dis_status ~ 0.014[0.0e+00] + (0.114 * mod_ant[0.024]), glm_warn [False]: nan log10 trans: False | Notes: n=2707 | DoF=1 | n iters: full : 1.00e+01, null : 8.00e+00 | Conv at last: LL change : 0.00e+00, max abs score : 7.83e-15, beta change : 3.39e-09 | Log Likes: full : -1.73e+02, null : -1.76e+02 | Method: Penalized ML | control: maxit : 2500, maxhs : 0, maxstep : 5, lconv : 1e-05, gconv : 1e-05, xconv : 1e-05, collapse : TRUE, fit : NR, call : logistf.control(maxit = n_iter) | mod control: tau : 0.5, terms.fit : NULL, call : logistf.mod.control() 38825 5196-1 [Hepatitis B virus surface Ag [Presence] in Serum or Plasma by Immunoassay, glm]: nCase: 15082 | nCon: 1570160, corr p-val: 0.998, uncorr p-val: 0.991, OR: 0.999 | model: dis_status ~ 0.010[0.0e+00] + (0.999 * mod_ant[0.991]), glm_warn [False]: nan log10 trans: False | Notes: nan 38827 83100-8 [Hepatitis B virus core IgG+IgM Ab [Presence] in Serum or Plasma by Immunoassay, firth]: nCase: 17 | nCon: 4042, corr p-val: 0.728, uncorr p-val: 0.438, OR: 0.386 | model: dis_status ~ 0.005[0.0e+00] + (0.386 * mod_ant[0.438]), glm_warn [False]: nan log10 trans: False | Notes: n=4059 | DoF=1 | n iters: full : 1.00e+01, null : 9.00e+00 | Conv at last: LL change : 2.84e-14, max abs score : 7.16e-15, beta change : 7.65e-10 | Log Likes: full : -1.08e+02, null : -1.09e+02 | Method: Penalized ML | control: maxit : 2500, maxhs : 0, maxstep : 5, lconv : 1e-05, gconv : 1e-05, xconv : 1e-05, collapse : TRUE, fit : NR, call : logistf.control(maxit = n_iter) | mod control: tau : 0.5, terms.fit : NULL, call : logistf.mod.control() dtype: object	False				False				virus	Hepadnaviridae		Hepatitis B virus
seborrhoeic dermatitis	L21	HCV	Core	No	unk	did_not_attempt	0.6505907744117647		0.855		[0.68-1.075]		196	9233								all		0		dis_status ~ 0.023[0.0e+00] + (0.855 * mod_ant[0.179])		0.55	0.61	0.62	0.65	0.3	0.48					68.44	67.44			0.179206163								0 16128-1 [Hepatitis C virus Ab [Presence] in Serum, glm]: nCase: 13037 | nCon: 1199023, corr p-val: 1.84e-03, uncorr p-val: 2.39e-04, OR: 0.873 | model: dis_status ~ 0.011[0.0e+00] + (0.873 * mod_ant[2.4e-04]), glm_warn [False]: nan log10 trans: False | Notes: nan 1 16129-9 [Hepatitis C virus IgG Ab [Presence] in Serum, glm]: nCase: 1925 | nCon: 90948, corr p-val: 4.18e-03, uncorr p-val: 5.73e-04, OR: 0.523 | model: dis_status ~ 0.021[0.0e+00] + (0.523 * mod_ant[5.7e-04]), glm_warn [False]: nan log10 trans: False | Notes: nan 2 5199-5 [Hepatitis C virus Ab [Presence] in Serum by Immunoblot, firth]: nCase: 30 | nCon: 1630, corr p-val: 0.025, uncorr p-val: 3.97e-03, OR: 0.249 | model: dis_status ~ 0.025[0.0e+00] + (0.249 * mod_ant[0.004]), glm_warn [False]: nan log10 trans: False | Notes: n=1660 | DoF=1 | n iters: full : 8.00e+00, null : 7.00e+00 | Conv at last: LL change : 3.24e-11, max abs score : 3.21e-11, beta change : 4.32e-06 | Log Likes: full : -1.43e+02, null : -1.47e+02 | Method: Penalized ML | control: maxit : 2500, maxhs : 0, maxstep : 5, lconv : 1e-05, gconv : 1e-05, xconv : 1e-05, collapse : TRUE, fit : NR, call : logistf.control(maxit = n_iter) | mod control: tau : 0.5, terms.fit : NULL, call : logistf.mod.control() 3 72376-7 [Hepatitis C virus Ab [Presence] in Serum, Plasma or Blood by Rapid immunoassay, firth]: nCase: 80 | nCon: 22552, corr p-val: 0.556, uncorr p-val: 0.248, OR: 0.436 | model: dis_status ~ 0.004[0.0e+00] + (0.436 * mod_ant[0.248]), glm_warn [False]: nan log10 trans: False | Notes: n=22632 | DoF=1 | n iters: full : 1.00e+01, null : 9.00e+00 | Conv at last: LL change : -1.14e-13, max abs score : 2.94e-14, beta change : 3.88e-09 | Log Likes: full : -5.28e+02, null : -5.29e+02 | Method: Penalized ML | control: maxit : 2500, maxhs : 0, maxstep : 5, lconv : 1e-05, gconv : 1e-05, xconv : 1e-05, collapse : TRUE, fit : NR, call : logistf.control(maxit = n_iter) | mod control: tau : 0.5, terms.fit : NULL, call : logistf.mod.control() 4 40726-2 [Hepatitis C virus IgG Ab [Presence] in Serum or Plasma by Immunoassay, firth]: nCase: 97 | nCon: 7857, corr p-val: 0.572, uncorr p-val: 0.263, OR: 0.282 | model: dis_status ~ 0.013[0.0e+00] + (0.282 * mod_ant[0.263]), glm_warn [False]: nan log10 trans: False | Notes: n=7954 | DoF=1 | n iters: full : 9.00e+00, null : 8.00e+00 | Conv at last: LL change : 0.00e+00, max abs score : 2.77e-14, beta change : 5.31e-08 | Log Likes: full : -5.21e+02, null : -5.21e+02 | Method: Penalized ML | control: maxit : 2500, maxhs : 0, maxstep : 5, lconv : 1e-05, gconv : 1e-05, xconv : 1e-05, collapse : TRUE, fit : NR, call : logistf.control(maxit = n_iter) | mod control: tau : 0.5, terms.fit : NULL, call : logistf.mod.control() 5 13955-0 [Hepatitis C virus Ab [Presence] in Serum or Plasma by Immunoassay, glm]: nCase: 16306 | nCon: 4058483, corr p-val: 0.983, uncorr p-val: 0.956, OR: 0.997 | model: dis_status ~ 0.004[0.0e+00] + (0.997 * mod_ant[0.956]), glm_warn [False]: nan log10 trans: False | Notes: nan dtype: object	38833 5012-0 [Hepatitis C virus RNA [Presence] in Specimen by NAA with probe detection, firth]: nCase: 23 | nCon: 4269, corr p-val: 0.917, uncorr p-val: 0.754, OR: 1.168 | model: dis_status ~ 0.005[0.0e+00] + (1.168 * mod_ant[0.754]), glm_warn [False]: nan log10 trans: False | Notes: n=4292 | DoF=1 | n iters: full : 9.00e+00, null : 9.00e+00 | Conv at last: LL change : 1.99e-13, max abs score : 1.51e-14, beta change : 1.34e-10 | Log Likes: full : -1.41e+02, null : -1.41e+02 | Method: Penalized ML | control: maxit : 2500, maxhs : 0, maxstep : 5, lconv : 1e-05, gconv : 1e-05, xconv : 1e-05, collapse : TRUE, fit : NR, call : logistf.control(maxit = n_iter) | mod control: tau : 0.5, terms.fit : NULL, call : logistf.mod.control() dtype: object	False				False				virus	Flaviviridae		Hepacivirus C
seborrhoeic dermatitis	L21	HHV-6	p101_k	No	unk	did_not_attempt	0.61423497		1.152		[0.977-1.357]		196	9233								all		0		dis_status ~ 0.017[1.2e-178] + (1.152 * mod_ant[0.092])		1.46	1.36	0.85	0.85	1.43	1.32					68.44	67.44			0.092167803								0 33942-4 [Herpes virus 6 DNA [Presence] in Cerebral spinal fluid by NAA with probe detection, firth]: nCase: 65 | nCon: 5893, corr p-val: 0.878, uncorr p-val: 0.692, OR: 0.596 | model: dis_status ~ 0.011[0.0e+00] + (0.596 * mod_ant[0.692]), glm_warn [False]: nan log10 trans: False | Notes: n=5958 | DoF=1 | n iters: full : 8.00e+00, null : 8.00e+00 | Conv at last: LL change : 1.14e-12, max abs score : 1.64e-12, beta change : 2.56e-06 | Log Likes: full : -3.56e+02, null : -3.56e+02 | Method: Penalized ML | control: maxit : 2500, maxhs : 0, maxstep : 5, lconv : 1e-05, gconv : 1e-05, xconv : 1e-05, collapse : TRUE, fit : NR, call : logistf.control(maxit = n_iter) | mod control: tau : 0.5, terms.fit : NULL, call : logistf.mod.control() 1 82192-6 [Herpes virus 6 DNA [Presence] in Cerebral spinal fluid by NAA with non-probe detection, firth]: nCase: 151 | nCon: 21496, corr p-val: 0.878, uncorr p-val: 0.701, OR: 0.74 | model: dis_status ~ 0.007[0.0e+00] + (0.740 * mod_ant[0.701]), glm_warn [False]: nan log10 trans: False | Notes: n=21647 | DoF=1 | n iters: full : 9.00e+00, null : 8.00e+00 | Conv at last: LL change : 2.27e-13, max abs score : 6.04e-14, beta change : 2.31e-10 | Log Likes: full : -8.97e+02, null : -8.97e+02 | Method: Penalized ML | control: maxit : 2500, maxhs : 0, maxstep : 5, lconv : 1e-05, gconv : 1e-05, xconv : 1e-05, collapse : TRUE, fit : NR, call : logistf.control(maxit = n_iter) | mod control: tau : 0.5, terms.fit : NULL, call : logistf.mod.control() 2 29495-9 [Herpes virus 6 DNA [Presence] in Specimen by NAA with probe detection, glm]: nCase: 58 | nCon: 3083, corr p-val: 0.949, uncorr p-val: 0.81, OR: 0.901 | model: dis_status ~ 0.019[3.0e-176] + (0.901 * mod_ant[0.810]), glm_warn [False]: nan log10 trans: False | Notes: nan dtype: object	0 33941-6 [Herpes virus 6 DNA [Presence] in Blood by NAA with probe detection, firth]: nCase: 26 | nCon: 799, corr p-val: 0.817, uncorr p-val: 0.582, OR: 0.493 | model: dis_status ~ 0.034[0.0e+00] + (0.493 * mod_ant[0.582]), glm_warn [False]: nan log10 trans: False | Notes: n=825 | DoF=1 | n iters: full : 7.00e+00, null : 7.00e+00 | Conv at last: LL change : 5.27e-12, max abs score : 5.13e-12, beta change : 4.64e-06 | Log Likes: full : -1.14e+02, null : -1.14e+02 | Method: Penalized ML | control: maxit : 2500, maxhs : 0, maxstep : 5, lconv : 1e-05, gconv : 1e-05, xconv : 1e-05, collapse : TRUE, fit : NR, call : logistf.control(maxit = n_iter) | mod control: tau : 0.5, terms.fit : NULL, call : logistf.mod.control() 1 33942-4 [Herpes virus 6 DNA [Presence] in Cerebral spinal fluid by NAA with probe detection, firth]: nCase: 65 | nCon: 5893, corr p-val: 0.878, uncorr p-val: 0.692, OR: 0.596 | model: dis_status ~ 0.011[0.0e+00] + (0.596 * mod_ant[0.692]), glm_warn [False]: nan log10 trans: False | Notes: n=5958 | DoF=1 | n iters: full : 8.00e+00, null : 8.00e+00 | Conv at last: LL change : 1.14e-12, max abs score : 1.64e-12, beta change : 2.56e-06 | Log Likes: full : -3.56e+02, null : -3.56e+02 | Method: Penalized ML | control: maxit : 2500, maxhs : 0, maxstep : 5, lconv : 1e-05, gconv : 1e-05, xconv : 1e-05, collapse : TRUE, fit : NR, call : logistf.control(maxit = n_iter) | mod control: tau : 0.5, terms.fit : NULL, call : logistf.mod.control() 2 82192-6 [Herpes virus 6 DNA [Presence] in Cerebral spinal fluid by NAA with non-probe detection, firth]: nCase: 151 | nCon: 21496, corr p-val: 0.878, uncorr p-val: 0.701, OR: 0.74 | model: dis_status ~ 0.007[0.0e+00] + (0.740 * mod_ant[0.701]), glm_warn [False]: nan log10 trans: False | Notes: n=21647 | DoF=1 | n iters: full : 9.00e+00, null : 8.00e+00 | Conv at last: LL change : 2.27e-13, max abs score : 6.04e-14, beta change : 2.31e-10 | Log Likes: full : -8.97e+02, null : -8.97e+02 | Method: Penalized ML | control: maxit : 2500, maxhs : 0, maxstep : 5, lconv : 1e-05, gconv : 1e-05, xconv : 1e-05, collapse : TRUE, fit : NR, call : logistf.control(maxit = n_iter) | mod control: tau : 0.5, terms.fit : NULL, call : logistf.mod.control() 3 29495-9 [Herpes virus 6 DNA [Presence] in Specimen by NAA with probe detection, glm]: nCase: 58 | nCon: 3083, corr p-val: 0.949, uncorr p-val: 0.81, OR: 0.901 | model: dis_status ~ 0.019[3.0e-176] + (0.901 * mod_ant[0.810]), glm_warn [False]: nan log10 trans: False | Notes: nan dtype: object	False				False				virus	Herpesviridae	Betaherpesvirinae	betaherpesvirus 6
seborrhoeic dermatitis	L21	HHV-7	U14	No	unk	did_not_attempt	0.6505907744117647		1.275		[0.915-1.776]		196	9233								all		0		dis_status ~ 0.011[2.0e-21] + (1.275 * mod_ant[0.151])		2.78	2.74	0.42	0.44	2.8	2.78					68.44	67.44			0.150518515										False				False				virus	Herpesviridae	Betaherpesvirinae	betaherpesvirus 7
seborrhoeic dermatitis	L21	HIV	env	No	unk	did_not_attempt	0.67906520325		1.222		[0.835-1.789]		196	9233								all		0		dis_status ~ 0.016[1.4e-40] + (1.222 * mod_ant[0.302])		1.56	1.53	0.33	0.4	1.61	1.59					68.44	67.44			0.301806757								0 24012-7 [HIV 1 Ag [Presence] in Serum, firth]: nCase: 428 | nCon: 33469, corr p-val: 0.32, uncorr p-val: 0.103, OR: 3.529 | model: dis_status ~ 0.013[0.0e+00] + (3.529 * mod_ant[0.103]), glm_warn [False]: nan log10 trans: False | Notes: n=33897 | DoF=1 | n iters: full : 8.00e+00, null : 8.00e+00 | Conv at last: LL change : -1.82e-12, max abs score : 1.69e-13, beta change : 1.15e-09 | Log Likes: full : -2.29e+03, null : -2.29e+03 | Method: Penalized ML | control: maxit : 2500, maxhs : 0, maxstep : 5, lconv : 1e-05, gconv : 1e-05, xconv : 1e-05, collapse : TRUE, fit : NR, call : logistf.control(maxit = n_iter) | mod control: tau : 0.5, terms.fit : NULL, call : logistf.mod.control() 1 9821-0 [HIV 1 p24 Ag [Presence] in Serum, firth]: nCase: 75 | nCon: 5211, corr p-val: 0.454, uncorr p-val: 0.169, OR: 4.095 | model: dis_status ~ 0.014[0.0e+00] + (4.095 * mod_ant[0.169]), glm_warn [False]: nan log10 trans: False | Notes: n=5286 | DoF=1 | n iters: full : 8.00e+00, null : 8.00e+00 | Conv at last: LL change : 0.00e+00, max abs score : 3.77e-14, beta change : 1.82e-10 | Log Likes: full : -3.91e+02, null : -3.92e+02 | Method: Penalized ML | control: maxit : 2500, maxhs : 0, maxstep : 5, lconv : 1e-05, gconv : 1e-05, xconv : 1e-05, collapse : TRUE, fit : NR, call : logistf.control(maxit = n_iter) | mod control: tau : 0.5, terms.fit : NULL, call : logistf.mod.control() 2 5221-7 [HIV 1 Ab [Presence] in Serum or Plasma by Immunoblot, glm]: nCase: 129 | nCon: 6136, corr p-val: 0.878, uncorr p-val: 0.694, OR: 1.076 | model: dis_status ~ 0.020[7.4e-152] + (1.076 * mod_ant[0.694]), glm_warn [False]: nan log10 trans: False | Notes: nan 3 18396-2 [HIV 1 p24 Ag [Presence] in Serum or Plasma by Immunoassay, firth]: nCase: 433 | nCon: 91495, corr p-val: 0.925, uncorr p-val: 0.777, OR: 1.274 | model: dis_status ~ 0.005[0.0e+00] + (1.274 * mod_ant[0.777]), glm_warn [False]: nan log10 trans: False | Notes: n=91928 | DoF=1 | n iters: full : 9.00e+00, null : 9.00e+00 | Conv at last: LL change : -6.82e-12, max abs score : 1.17e-13, beta change : 1.13e-09 | Log Likes: full : -2.75e+03, null : -2.75e+03 | Method: Penalized ML | control: maxit : 2500, maxhs : 0, maxstep : 5, lconv : 1e-05, gconv : 1e-05, xconv : 1e-05, collapse : TRUE, fit : NR, call : logistf.control(maxit = n_iter) | mod control: tau : 0.5, terms.fit : NULL, call : logistf.mod.control() 4 12859-5 [HIV 1 p18 Ab [Presence] in Serum by Immunoblot, glm]: nCase: 81 | nCon: 4137, corr p-val: 0.968, uncorr p-val: 0.911, OR: 1.031 | model: dis_status ~ 0.019[1.2e-210] + (1.031 * mod_ant[0.911]), glm_warn [False]: nan log10 trans: False | Notes: nan dtype: object	38844 25835-0 [HIV 1 RNA [Presence] in Serum or Plasma by NAA with probe detection, glm]: nCase: 187 | nCon: 17150, corr p-val: 0.878, uncorr p-val: 0.678, OR: 0.92 | model: dis_status ~ 0.011[0.0e+00] + (0.920 * mod_ant[0.678]), glm_warn [False]: nan log10 trans: False | Notes: nan 38846 44871-2 [HIV 1 proviral DNA [Presence] in Blood by NAA with probe detection, firth]: nCase: 25 | nCon: 1289, corr p-val: 0.998, uncorr p-val: 0.986, OR: 0.985 | model: dis_status ~ 0.020[0.0e+00] + (0.985 * mod_ant[0.986]), glm_warn [False]: nan log10 trans: False | Notes: n=1314 | DoF=1 | n iters: full : 7.00e+00, null : 7.00e+00 | Conv at last: LL change : 9.46e-12, max abs score : 9.08e-12, beta change : 8.51e-07 | Log Likes: full : -1.22e+02, null : -1.22e+02 | Method: Penalized ML | control: maxit : 2500, maxhs : 0, maxstep : 5, lconv : 1e-05, gconv : 1e-05, xconv : 1e-05, collapse : TRUE, fit : NR, call : logistf.control(maxit = n_iter) | mod control: tau : 0.5, terms.fit : NULL, call : logistf.mod.control() 38847 48023-6 [HIV 1 proviral DNA [Presence] in Serum or Plasma by NAA with probe detection, firth]: nCase: 18 | nCon: 769, corr p-val: 0.949, uncorr p-val: 0.833, OR: 0.837 | model: dis_status ~ 0.025[0.0e+00] + (0.837 * mod_ant[0.833]), glm_warn [False]: nan log10 trans: False | Notes: n=787 | DoF=1 | n iters: full : 7.00e+00, null : 7.00e+00 | Conv at last: LL change : 1.99e-13, max abs score : 2.82e-13, beta change : 5.04e-07 | Log Likes: full : -8.41e+01, null : -8.41e+01 | Method: Penalized ML | control: maxit : 2500, maxhs : 0, maxstep : 5, lconv : 1e-05, gconv : 1e-05, xconv : 1e-05, collapse : TRUE, fit : NR, call : logistf.control(maxit = n_iter) | mod control: tau : 0.5, terms.fit : NULL, call : logistf.mod.control() 38848 5017-9 [HIV 1 RNA [Presence] in Blood by NAA with probe detection, firth]: nCase: 43 | nCon: 3753, corr p-val: 0.783, uncorr p-val: 0.535, OR: 0.46 | model: dis_status ~ 0.012[0.0e+00] + (0.460 * mod_ant[0.535]), glm_warn [False]: nan log10 trans: False | Notes: n=3796 | DoF=1 | n iters: full : 9.00e+00, null : 8.00e+00 | Conv at last: LL change : 2.84e-14, max abs score : 1.42e-14, beta change : 1.22e-10 | Log Likes: full : -2.33e+02, null : -2.34e+02 | Method: Penalized ML | control: maxit : 2500, maxhs : 0, maxstep : 5, lconv : 1e-05, gconv : 1e-05, xconv : 1e-05, collapse : TRUE, fit : NR, call : logistf.control(maxit = n_iter) | mod control: tau : 0.5, terms.fit : NULL, call : logistf.mod.control() 38850 68961-2 [HIV 1 Ab [Presence] in Serum, Plasma or Blood by Rapid immunoassay, glm]: nCase: 511 | nCon: 34459, corr p-val: 0.728, uncorr p-val: 0.446, OR: 0.879 | model: dis_status ~ 0.015[0.0e+00] + (0.879 * mod_ant[0.446]), glm_warn [False]: nan log10 trans: False | Notes: nan 38851 7917-8 [HIV 1 Ab [Presence] in Serum, firth]: nCase: 334 | nCon: 25928, corr p-val: 0.878, uncorr p-val: 0.695, OR: 0.736 | model: dis_status ~ 0.013[0.0e+00] + (0.736 * mod_ant[0.695]), glm_warn [False]: nan log10 trans: False | Notes: n=26262 | DoF=1 | n iters: full : 8.00e+00, null : 8.00e+00 | Conv at last: LL change : 2.27e-13, max abs score : 4.71e-14, beta change : 5.92e-08 | Log Likes: full : -1.79e+03, null : -1.79e+03 | Method: Penalized ML | control: maxit : 2500, maxhs : 0, maxstep : 5, lconv : 1e-05, gconv : 1e-05, xconv : 1e-05, collapse : TRUE, fit : NR, call : logistf.control(maxit = n_iter) | mod control: tau : 0.5, terms.fit : NULL, call : logistf.mod.control() 38852 9661-0 [HIV 1 gp120 Ab [Presence] in Serum by Immunoblot, glm]: nCase: 17 | nCon: 1148, corr p-val: 0.859, uncorr p-val: 0.624, OR: 0.778 | model: dis_status ~ 0.016[8.6e-42] + (0.778 * mod_ant[0.624]), glm_warn [False]: nan log10 trans: False | Notes: nan 38853 9664-4 [HIV 1 p24 Ab [Presence] in Serum by Immunoblot, glm]: nCase: 94 | nCon: 6810, corr p-val: 0.65, uncorr p-val: 0.329, OR: 0.777 | model: dis_status ~ 0.015[4.0e-289] + (0.777 * mod_ant[0.329]), glm_warn [False]: nan log10 trans: False | Notes: nan 38854 9668-5 [HIV 1 p55 Ab [Presence] in Serum by Immunoblot, glm]: nCase: 17 | nCon: 1140, corr p-val: 0.917, uncorr p-val: 0.754, OR: 0.852 | model: dis_status ~ 0.016[2.2e-42] + (0.852 * mod_ant[0.754]), glm_warn [False]: nan log10 trans: False | Notes: nan dtype: object	False				False				virus	Retroviridae		Lentivirus
seborrhoeic dermatitis	L21	HPV-16	E6	No	unk	did_not_attempt	0.576079299		0.795		[0.633-0.998]		196	9233								all		0		dis_status ~ 0.026[4.5e-194] + (0.795 * mod_ant[0.048])		0.85	0.94	0.63	0.62	1	1.04					68.44	67.44			0.048156418								0 61372-9 [Human papilloma virus 16 DNA [Presence] in Specimen by NAA with probe detection, glm]: nCase: 4345 | nCon: 249460, corr p-val: 0.145, uncorr p-val: 0.034, OR: 0.757 | model: dis_status ~ 0.017[0.0e+00] + (0.757 * mod_ant[0.034]), glm_warn [False]: nan log10 trans: False | Notes: nan 1 49896-4 [Human papilloma virus 16+18+31+33+35+39+45+51+52+56+58+59+68 DNA [Presence] in Specimen by NAA with probe detection, glm]: nCase: 3337 | nCon: 141266, corr p-val: 0.416, uncorr p-val: 0.145, OR: 0.912 | model: dis_status ~ 0.024[0.0e+00] + (0.912 * mod_ant[0.145]), glm_warn [False]: nan log10 trans: False | Notes: nan 2 21440-3 [Human papilloma virus 16+18+31+33+35+45+51+52+56 DNA [Presence] in Cervix by Probe, glm]: nCase: 34 | nCon: 1327, corr p-val: 0.532, uncorr p-val: 0.225, OR: 0.631 | model: dis_status ~ 0.030[3.2e-64] + (0.631 * mod_ant[0.225]), glm_warn [False]: nan log10 trans: False | Notes: nan 3 59263-4 [Human papilloma virus 16 DNA [Presence] in Cervix by Probe with signal amplification, glm]: nCase: 320 | nCon: 51360, corr p-val: 0.532, uncorr p-val: 0.221, OR: 0.675 | model: dis_status ~ 0.006[0.0e+00] + (0.675 * mod_ant[0.221]), glm_warn [False]: nan log10 trans: False | Notes: nan 4 59420-0 [Human papilloma virus 16+18+31+33+35+39+45+51+52+56+58+59+66+68 DNA [Presence] in Cervix by Probe with signal amplification, glm]: nCase: 1889 | nCon: 196097, corr p-val: 0.728, uncorr p-val: 0.459, OR: 0.94 | model: dis_status ~ 0.010[0.0e+00] + (0.940 * mod_ant[0.459]), glm_warn [False]: nan log10 trans: False | Notes: nan 5 17399-7 [Human papilloma virus 16 Ag [Presence] in Specimen, firth]: nCase: 129 | nCon: 33902, corr p-val: 0.878, uncorr p-val: 0.689, OR: 0.732 | model: dis_status ~ 0.004[0.0e+00] + (0.732 * mod_ant[0.689]), glm_warn [False]: nan log10 trans: False | Notes: n=34031 | DoF=1 | n iters: full : 9.00e+00, null : 9.00e+00 | Conv at last: LL change : 4.55e-13, max abs score : 4.78e-13, beta change : 7.09e-07 | Log Likes: full : -8.45e+02, null : -8.45e+02 | Method: Penalized ML | control: maxit : 2500, maxhs : 0, maxstep : 5, lconv : 1e-05, gconv : 1e-05, xconv : 1e-05, collapse : TRUE, fit : NR, call : logistf.control(maxit = n_iter) | mod control: tau : 0.5, terms.fit : NULL, call : logistf.mod.control() 6 77399-4 [Human papilloma virus 16 DNA [Presence] in Cervix by NAA with probe detection, firth]: nCase: 254 | nCon: 21282, corr p-val: 0.878, uncorr p-val: 0.682, OR: 0.827 | model: dis_status ~ 0.012[0.0e+00] + (0.827 * mod_ant[0.682]), glm_warn [False]: nan log10 trans: False | Notes: n=21536 | DoF=1 | n iters: full : 8.00e+00, null : 8.00e+00 | Conv at last: LL change : -1.36e-12, max abs score : 2.26e-14, beta change : 3.25e-08 | Log Likes: full : -1.38e+03, null : -1.38e+03 | Method: Penalized ML | control: maxit : 2500, maxhs : 0, maxstep : 5, lconv : 1e-05, gconv : 1e-05, xconv : 1e-05, collapse : TRUE, fit : NR, call : logistf.control(maxit = n_iter) | mod control: tau : 0.5, terms.fit : NULL, call : logistf.mod.control() dtype: object	38863 70061-7 [Human papilloma virus 16 and 18 DNA [Presence] in Specimen by NAA with probe detection, glm]: nCase: 69 | nCon: 37040, corr p-val: 0.292, uncorr p-val: 0.086, OR: 1.698 | model: dis_status ~ 0.002[0.0e+00] + (1.698 * mod_ant[0.086]), glm_warn [False]: nan log10 trans: False | Notes: nan 38865 82675-0 [Human papilloma virus 16+18+31+33+35+39+45+51+52+56+58+59+66+68 DNA [Presence] in Cervix by NAA with probe detection, glm]: nCase: 240 | nCon: 20175, corr p-val: 0.292, uncorr p-val: 0.082, OR: 1.373 | model: dis_status ~ 0.011[0.0e+00] + (1.373 * mod_ant[0.082]), glm_warn [False]: nan log10 trans: False | Notes: nan dtype: object	False				False				virus	Papillomaviridae		Alphapapillomavirus 9
seborrhoeic dermatitis	L21	HPV-18	L1	No	unk	did_not_attempt	0.9680152551136364		1.013		[0.74-1.388]		196	9233								all		0		dis_status ~ 0.021[1.3e-51] + (1.013 * mod_ant[0.934])		1.53	1.53	0.36	0.45	1.56	1.58					68.44	67.44			0.933970206								0 70061-7 [Human papilloma virus 16 and 18 DNA [Presence] in Specimen by NAA with probe detection, glm]: nCase: 69 | nCon: 37040, corr p-val: 0.292, uncorr p-val: 0.086, OR: 1.698 | model: dis_status ~ 0.002[0.0e+00] + (1.698 * mod_ant[0.086]), glm_warn [False]: nan log10 trans: False | Notes: nan 1 17401-1 [Human papilloma virus 18 Ag [Presence] in Specimen, firth]: nCase: 129 | nCon: 33894, corr p-val: 0.728, uncorr p-val: 0.449, OR: 2.002 | model: dis_status ~ 0.004[0.0e+00] + (2.002 * mod_ant[0.449]), glm_warn [False]: nan log10 trans: False | Notes: n=34023 | DoF=1 | n iters: full : 9.00e+00, null : 9.00e+00 | Conv at last: LL change : -1.25e-12, max abs score : 7.55e-14, beta change : 2.25e-08 | Log Likes: full : -8.45e+02, null : -8.46e+02 | Method: Penalized ML | control: maxit : 2500, maxhs : 0, maxstep : 5, lconv : 1e-05, gconv : 1e-05, xconv : 1e-05, collapse : TRUE, fit : NR, call : logistf.control(maxit = n_iter) | mod control: tau : 0.5, terms.fit : NULL, call : logistf.mod.control() 2 61373-7 [Human papilloma virus 18 DNA [Presence] in Specimen by NAA with probe detection, glm]: nCase: 4947 | nCon: 324500, corr p-val: 0.783, uncorr p-val: 0.536, OR: 1.11 | model: dis_status ~ 0.015[0.0e+00] + (1.110 * mod_ant[0.536]), glm_warn [False]: nan log10 trans: False | Notes: nan dtype: object	38867 21440-3 [Human papilloma virus 16+18+31+33+35+45+51+52+56 DNA [Presence] in Cervix by Probe, glm]: nCase: 34 | nCon: 1327, corr p-val: 0.532, uncorr p-val: 0.225, OR: 0.631 | model: dis_status ~ 0.030[3.2e-64] + (0.631 * mod_ant[0.225]), glm_warn [False]: nan log10 trans: False | Notes: nan 38868 30167-1 [Human papilloma virus 16+18+31+33+35+39+45+51+52+56+58+59+68 DNA [Presence] in Cervix by Probe with signal amplification, glm]: nCase: 6384 | nCon: 509591, corr p-val: 0.026, uncorr p-val: 4.41e-03, OR: 0.889 | model: dis_status ~ 0.013[0.0e+00] + (0.889 * mod_ant[0.004]), glm_warn [False]: nan log10 trans: False | Notes: nan 38869 49896-4 [Human papilloma virus 16+18+31+33+35+39+45+51+52+56+58+59+68 DNA [Presence] in Specimen by NAA with probe detection, glm]: nCase: 3337 | nCon: 141266, corr p-val: 0.416, uncorr p-val: 0.145, OR: 0.912 | model: dis_status ~ 0.024[0.0e+00] + (0.912 * mod_ant[0.145]), glm_warn [False]: nan log10 trans: False | Notes: nan 38870 59264-2 [Human papilloma virus 18 DNA [Presence] in Cervix by Probe with signal amplification, firth]: nCase: 254 | nCon: 41610, corr p-val: 0.783, uncorr p-val: 0.534, OR: 0.727 | model: dis_status ~ 0.006[0.0e+00] + (0.727 * mod_ant[0.534]), glm_warn [False]: nan log10 trans: False | Notes: n=41864 | DoF=1 | n iters: full : 9.00e+00, null : 8.00e+00 | Conv at last: LL change : 1.59e-12, max abs score : 4.00e-14, beta change : 2.56e-09 | Log Likes: full : -1.55e+03, null : -1.55e+03 | Method: Penalized ML | control: maxit : 2500, maxhs : 0, maxstep : 5, lconv : 1e-05, gconv : 1e-05, xconv : 1e-05, collapse : TRUE, fit : NR, call : logistf.control(maxit = n_iter) | mod control: tau : 0.5, terms.fit : NULL, call : logistf.mod.control() 38871 59420-0 [Human papilloma virus 16+18+31+33+35+39+45+51+52+56+58+59+66+68 DNA [Presence] in Cervix by Probe with signal amplification, glm]: nCase: 1889 | nCon: 196097, corr p-val: 0.728, uncorr p-val: 0.459, OR: 0.94 | model: dis_status ~ 0.010[0.0e+00] + (0.940 * mod_ant[0.459]), glm_warn [False]: nan log10 trans: False | Notes: nan 38874 75694-0 [Human papilloma virus 18+45 E6+E7 mRNA [Presence] in Cervix by NAA with probe detection, glm]: nCase: 115 | nCon: 20343, corr p-val: 0.814, uncorr p-val: 0.563, OR: 0.784 | model: dis_status ~ 0.006[0.0e+00] + (0.784 * mod_ant[0.563]), glm_warn [False]: nan log10 trans: False | Notes: nan 38875 77400-0 [Human papilloma virus 18 DNA [Presence] in Cervix by NAA with probe detection, firth]: nCase: 233 | nCon: 19886, corr p-val: 1.0, uncorr p-val: 1.0, OR: 1.0 | model: dis_status ~ 0.012[0.0e+00] + (1.000 * mod_ant[1.000]), glm_warn [False]: nan log10 trans: False | Notes: n=20119 | DoF=1 | n iters: full : 8.00e+00, null : 8.00e+00 | Conv at last: LL change : 9.09e-13, max abs score : 5.71e-14, beta change : 3.75e-09 | Log Likes: full : -1.27e+03, null : -1.27e+03 | Method: Penalized ML | control: maxit : 2500, maxhs : 0, maxstep : 5, lconv : 1e-05, gconv : 1e-05, xconv : 1e-05, collapse : TRUE, fit : NR, call : logistf.control(maxit = n_iter) | mod control: tau : 0.5, terms.fit : NULL, call : logistf.mod.control() dtype: object	False				False				virus	Papillomaviridae		Alphapapillomavirus 7
seborrhoeic dermatitis	L21	H. pylori	VacA	No	unk	did_not_attempt	0.6505907744117647		0.879		[0.715-1.081]		196	9233						tobac		all		0		dis_status ~ 0.022[3.5e-94] + (0.879 * mod_ant[0.222]) + (1.531 * tobac1[0.005]) + (1.024 * tobac2[0.929]) + (1.118 * tobac3[0.912])		1.47	1.53	0.64	0.7	1.4	1.45					68.44	67.44			0.221731136		tobac	tobac1 : 5.02e-03, tobac2 : 9.29e-01, tobac3 : 9.12e-01	tobac1: 1.531 [1.137-2.061], tobac2: 1.024 [0.607-1.726], tobac3: 1.118 [0.153-8.182]				0 22310-7 [Helicobacter pylori Ab [Presence] in Serum, glm]: nCase: 1328 | nCon: 50743, corr p-val: 0.112, uncorr p-val: 0.025, OR: 0.799 | model: dis_status ~ 0.027[0.0e+00] + (0.799 * mod_ant[0.025]), glm_warn [False]: nan log10 trans: False | Notes: nan 1 17859-0 [Helicobacter pylori IgG Ab [Presence] in Serum or Plasma by Immunoassay, glm]: nCase: 1708 | nCon: 37424, corr p-val: 0.294, uncorr p-val: 0.089, OR: 0.911 | model: dis_status ~ 0.047[0.0e+00] + (0.911 * mod_ant[0.089]), glm_warn [False]: nan log10 trans: False | Notes: nan 2 31843-6 [Helicobacter pylori Ag [Presence] in Stool, glm]: nCase: 166 | nCon: 23975, corr p-val: 0.294, uncorr p-val: 0.091, OR: 0.52 | model: dis_status ~ 0.007[0.0e+00] + (0.520 * mod_ant[0.091]), glm_warn [False]: nan log10 trans: False | Notes: nan 3 16126-5 [Helicobacter pylori IgG Ab [Presence] in Serum, firth]: nCase: 20 | nCon: 4725, corr p-val: 0.968, uncorr p-val: 0.923, OR: 0.937 | model: dis_status ~ 0.004[0.0e+00] + (0.937 * mod_ant[0.923]), glm_warn [False]: nan log10 trans: False | Notes: n=4745 | DoF=1 | n iters: full : 9.00e+00, null : 9.00e+00 | Conv at last: LL change : -1.99e-13, max abs score : 9.33e-15, beta change : 3.77e-09 | Log Likes: full : -1.27e+02, null : -1.27e+02 | Method: Penalized ML | control: maxit : 2500, maxhs : 0, maxstep : 5, lconv : 1e-05, gconv : 1e-05, xconv : 1e-05, collapse : TRUE, fit : NR, call : logistf.control(maxit = n_iter) | mod control: tau : 0.5, terms.fit : NULL, call : logistf.mod.control() dtype: object	38810 46987-4 [Helicobacter pylori IgM Ab [Presence] in Serum by Immunoassay, firth]: nCase: 74 | nCon: 3867, corr p-val: 0.949, uncorr p-val: 0.84, OR: 1.096 | model: dis_status ~ 0.019[0.0e+00] + (1.096 * mod_ant[0.840]), glm_warn [False]: nan log10 trans: False | Notes: n=3941 | DoF=1 | n iters: full : 7.00e+00, null : 7.00e+00 | Conv at last: LL change : 6.37e-11, max abs score : 6.13e-11, beta change : 1.36e-06 | Log Likes: full : -3.65e+02, null : -3.65e+02 | Method: Penalized ML | control: maxit : 2500, maxhs : 0, maxstep : 5, lconv : 1e-05, gconv : 1e-05, xconv : 1e-05, collapse : TRUE, fit : NR, call : logistf.control(maxit = n_iter) | mod control: tau : 0.5, terms.fit : NULL, call : logistf.mod.control() 38811 80373-4 [Helicobacter pylori Ag [Presence] in Stool by Rapid immunoassay, glm]: nCase: 375 | nCon: 24240, corr p-val: 0.817, uncorr p-val: 0.571, OR: 1.134 | model: dis_status ~ 0.015[0.0e+00] + (1.134 * mod_ant[0.571]), glm_warn [False]: nan log10 trans: False | Notes: nan dtype: object	False				False				bacteria	Helicobacteraceae		H. pylori
seborrhoeic dermatitis	L21	HSV-1	IgG	No	unk	did_not_attempt	0.9623853285365854		1.016		[0.866-1.192]		196	9233						tobac		all		0		dis_status ~ 0.017[8.1e-54] + (1.016 * mod_ant[0.844]) + (1.525 * tobac1[0.005]) + (1.012 * tobac2[0.964]) + (1.082 * tobac3[0.938])		3.01	3	0.91	0.9	3.5	3.47					68.44	67.44			0.843524835		tobac	tobac1 : 5.42e-03, tobac2 : 9.64e-01, tobac3 : 9.38e-01	tobac1: 1.525 [1.133-2.054], tobac2: 1.012 [0.60-1.707], tobac3: 1.082 [0.148-7.926]				0 16952-4 [Herpes simplex virus 1 DNA [Presence] in Cerebral spinal fluid by NAA with probe detection, glm]: nCase: 422 | nCon: 20952, corr p-val: 0.728, uncorr p-val: 0.435, OR: 1.121 | model: dis_status ~ 0.020[0.0e+00] + (1.121 * mod_ant[0.435]), glm_warn [False]: nan log10 trans: False | Notes: nan 1 17850-9 [Herpes simplex virus 1 IgG Ab [Presence] in Serum, glm]: nCase: 185 | nCon: 9774, corr p-val: 0.728, uncorr p-val: 0.435, OR: 1.123 | model: dis_status ~ 0.018[0.0e+00] + (1.123 * mod_ant[0.435]), glm_warn [False]: nan log10 trans: False | Notes: nan dtype: object	38877 16130-7 [Herpes simplex virus 1 DNA [Presence] in Specimen by NAA with probe detection, glm]: nCase: 1173 | nCon: 97870, corr p-val: 0.949, uncorr p-val: 0.824, OR: 0.981 | model: dis_status ~ 0.012[0.0e+00] + (0.981 * mod_ant[0.824]), glm_warn [False]: nan log10 trans: False | Notes: nan 38880 40466-5 [Herpes simplex virus 1 IgM Ab [Presence] in Serum by Immunofluorescence, firth]: nCase: 147 | nCon: 12163, corr p-val: 0.633, uncorr p-val: 0.304, OR: 0.598 | model: dis_status ~ 0.012[0.0e+00] + (0.598 * mod_ant[0.304]), glm_warn [False]: nan log10 trans: False | Notes: n=12310 | DoF=1 | n iters: full : 8.00e+00, null : 8.00e+00 | Conv at last: LL change : 1.71e-12, max abs score : 1.71e-12, beta change : 9.97e-07 | Log Likes: full : -7.93e+02, null : -7.94e+02 | Method: Penalized ML | control: maxit : 2500, maxhs : 0, maxstep : 5, lconv : 1e-05, gconv : 1e-05, xconv : 1e-05, collapse : TRUE, fit : NR, call : logistf.control(maxit = n_iter) | mod control: tau : 0.5, terms.fit : NULL, call : logistf.mod.control() 38881 51916-5 [Herpes simplex virus 1 IgG Ab [Presence] in Serum or Plasma by Immunoassay, glm]: nCase: 560 | nCon: 40151, corr p-val: 0.566, uncorr p-val: 0.256, OR: 0.907 | model: dis_status ~ 0.015[0.0e+00] + (0.907 * mod_ant[0.256]), glm_warn [False]: nan log10 trans: False | Notes: nan 38883 82190-0 [Herpes simplex virus 1 DNA [Presence] in Cerebral spinal fluid by NAA with non-probe detection, firth]: nCase: 157 | nCon: 21156, corr p-val: 0.968, uncorr p-val: 0.916, OR: 0.863 | model: dis_status ~ 0.007[0.0e+00] + (0.863 * mod_ant[0.916]), glm_warn [False]: nan log10 trans: False | Notes: n=21313 | DoF=1 | n iters: full : 8.00e+00, null : 8.00e+00 | Conv at last: LL change : 6.53e-11, max abs score : 6.48e-11, beta change : 2.82e-06 | Log Likes: full : -9.25e+02, null : -9.25e+02 | Method: Penalized ML | control: maxit : 2500, maxhs : 0, maxstep : 5, lconv : 1e-05, gconv : 1e-05, xconv : 1e-05, collapse : TRUE, fit : NR, call : logistf.control(maxit = n_iter) | mod control: tau : 0.5, terms.fit : NULL, call : logistf.mod.control() dtype: object	False				False				virus	Herpesviridae	Alphaherpesvirinae	alphaherpesvirus 1
seborrhoeic dermatitis	L21	HSV-2	IgG	No	unk	did_not_attempt	0.9623853285365854		0.985		[0.819-1.184]		196	9233						tobac		all		0		dis_status ~ 0.018[1.2e-110] + (0.985 * mod_ant[0.871]) + (1.529 * tobac1[0.005]) + (1.017 * tobac2[0.949]) + (1.094 * tobac3[0.930])		1.58	1.59	0.78	0.77	1.45	1.51					68.44	67.44			0.871144833		tobac	tobac1 : 5.16e-03, tobac2 : 9.49e-01, tobac3 : 9.30e-01	tobac1: 1.529 [1.135-2.059], tobac2: 1.017 [0.603-1.716], tobac3: 1.094 [0.15-7.999]				0 5849-5 [Herpes simplex virus 2 Ag [Presence] in Specimen by Immunofluorescence, glm]: nCase: 130 | nCon: 3664, corr p-val: 0.4, uncorr p-val: 0.134, OR: 0.632 | model: dis_status ~ 0.037[3.9e-269] + (0.632 * mod_ant[0.134]), glm_warn [False]: nan log10 trans: False | Notes: nan 1 16131-5 [Herpes simplex virus 2 DNA [Presence] in Specimen by NAA with probe detection, glm]: nCase: 1434 | nCon: 111739, corr p-val: 0.925, uncorr p-val: 0.779, OR: 0.978 | model: dis_status ~ 0.013[0.0e+00] + (0.978 * mod_ant[0.779]), glm_warn [False]: nan log10 trans: False | Notes: nan dtype: object	38885 16960-7 [Herpes simplex virus 2 DNA [Presence] in Cerebral spinal fluid by NAA with probe detection, glm]: nCase: 426 | nCon: 21098, corr p-val: 0.438, uncorr p-val: 0.159, OR: 1.274 | model: dis_status ~ 0.020[0.0e+00] + (1.274 * mod_ant[0.159]), glm_warn [False]: nan log10 trans: False | Notes: nan 38886 17851-7 [Herpes simplex virus 2 IgG Ab [Presence] in Serum, glm]: nCase: 175 | nCon: 9683, corr p-val: 0.532, uncorr p-val: 0.206, OR: 1.259 | model: dis_status ~ 0.017[0.0e+00] + (1.259 * mod_ant[0.206]), glm_warn [False]: nan log10 trans: False | Notes: nan 38888 45210-2 [Herpes simplex virus 2 IgM Ab [Presence] in Serum by Immunofluorescence, firth]: nCase: 145 | nCon: 11690, corr p-val: 0.954, uncorr p-val: 0.864, OR: 1.078 | model: dis_status ~ 0.012[0.0e+00] + (1.078 * mod_ant[0.864]), glm_warn [False]: nan log10 trans: False | Notes: n=11835 | DoF=1 | n iters: full : 8.00e+00, null : 8.00e+00 | Conv at last: LL change : 0.00e+00, max abs score : 3.38e-14, beta change : 1.66e-09 | Log Likes: full : -7.79e+02, null : -7.79e+02 | Method: Penalized ML | control: maxit : 2500, maxhs : 0, maxstep : 5, lconv : 1e-05, gconv : 1e-05, xconv : 1e-05, collapse : TRUE, fit : NR, call : logistf.control(maxit = n_iter) | mod control: tau : 0.5, terms.fit : NULL, call : logistf.mod.control() 38890 82191-8 [Herpes simplex virus 2 DNA [Presence] in Cerebral spinal fluid by NAA with non-probe detection, firth]: nCase: 163 | nCon: 21332, corr p-val: 0.047, uncorr p-val: 9.00e-03, OR: 4.806 | model: dis_status ~ 0.008[0.0e+00] + (4.806 * mod_ant[0.009]), glm_warn [False]: nan log10 trans: False | Notes: n=21495 | DoF=1 | n iters: full : 8.00e+00, null : 8.00e+00 | Conv at last: LL change : 5.48e-11, max abs score : 5.45e-11, beta change : 8.36e-07 | Log Likes: full : -9.52e+02, null : -9.56e+02 | Method: Penalized ML | control: maxit : 2500, maxhs : 0, maxstep : 5, lconv : 1e-05, gconv : 1e-05, xconv : 1e-05, collapse : TRUE, fit : NR, call : logistf.control(maxit = n_iter) | mod control: tau : 0.5, terms.fit : NULL, call : logistf.mod.control() dtype: object	False				False				virus	Herpesviridae	Alphaherpesvirinae	alphaherpesvirus 2
seborrhoeic dermatitis	L21	HTLV-1	gag	No	unk	did_not_attempt	0.6505907744117647		0.883		[0.753-1.035]		196	9233						tobac		all		0		dis_status ~ 0.023[2.7e-97] + (0.883 * mod_ant[0.125]) + (1.543 * tobac1[0.004]) + (1.029 * tobac2[0.915]) + (1.121 * tobac3[0.910])		1.85	1.94	0.88	0.86	1.95	2.13					68.44	67.44			0.125461161		tobac	tobac1 : 4.30e-03, tobac2 : 9.15e-01, tobac3 : 9.10e-01	tobac1: 1.543 [1.146-2.078], tobac2: 1.029 [0.61-1.735], tobac3: 1.121 [0.153-8.205]						False				False				virus	Retroviridae	Orthoretrovirinae	T-lymphotropic virus 1
seborrhoeic dermatitis	L21	JCV	VP1	No	unk	did_not_attempt	0.576079299		1.253		[0.987-1.591]		196	9233								all		0		dis_status ~ 0.012[3.1e-42] + (1.253 * mod_ant[0.064])		2.61	2.53	0.65	0.6	2.52	2.5					68.44	67.44			0.064008811									38893 70173-0 [JC virus Ab [Presence] in Serum or Plasma by Immunoassay, glm]: nCase: 62 | nCon: 7673, corr p-val: 0.454, uncorr p-val: 0.171, OR: 0.705 | model: dis_status ~ 0.010[4.2e-140] + (0.705 * mod_ant[0.171]), glm_warn [False]: nan log10 trans: False | Notes: nan dtype: object	False				False				virus	Polyomaviridae		polyomavirus 2
seborrhoeic dermatitis	L21	KSHV	K8_1	No	unk	did_not_attempt	0.6505907744117647		1.279		[0.852-1.921]		196	9233						tobac		all		0		dis_status ~ 0.012[3.8e-32] + (1.279 * mod_ant[0.234]) + (1.523 * tobac1[0.006]) + (1.005 * tobac2[0.985]) + (1.068 * tobac3[0.949])		1.75	1.72	0.32	0.37	1.77	1.76					68.44	67.44			0.234485549		tobac	tobac1 : 5.55e-03, tobac2 : 9.85e-01, tobac3 : 9.49e-01	tobac1: 1.523 [1.131-2.051], tobac2: 1.005 [0.596-1.694], tobac3: 1.068 [0.146-7.811]						False				False				virus	Herpesviridae		gammaherpesvirus 8
seborrhoeic dermatitis	L21	MCV	VP1	No	unk	did_not_attempt	0.9623853285365854		1.022		[0.86-1.214]		196	9233								all		0		dis_status ~ 0.020[1.9e-50] + (1.022 * mod_ant[0.806])		2.86	2.85	0.85	0.82	2.97	3					68.44	67.44			0.806061329										False				False				virus	Polyomaviridae		polyomavirus 5
seborrhoeic dermatitis	L21	T. gondii	p22	No	unk	did_not_attempt	0.7669144471153847		0.91		[0.717-1.156]		196	9233						tobac		all		0		dis_status ~ 0.021[3.1e-81] + (0.910 * mod_ant[0.439]) + (1.531 * tobac1[0.005]) + (1.022 * tobac2[0.936]) + (1.107 * tobac3[0.920])		1.44	1.48	0.54	0.59	1.46	1.49					68.44	67.44			0.439019307		tobac	tobac1 : 5.02e-03, tobac2 : 9.36e-01, tobac3 : 9.20e-01	tobac1: 1.531 [1.137-2.061], tobac2: 1.022 [0.606-1.723], tobac3: 1.107 [0.151-8.099]				0 40677-7 [Toxoplasma gondii IgG Ab [Presence] in Serum by Immunoassay, glm]: nCase: 250 | nCon: 18070, corr p-val: 0.728, uncorr p-val: 0.406, OR: 0.826 | model: dis_status ~ 0.014[0.0e+00] + (0.826 * mod_ant[0.406]), glm_warn [False]: nan log10 trans: False | Notes: nan dtype: object	38897 29904-0 [Toxoplasma gondii DNA [Presence] in Specimen by NAA with probe detection, firth]: nCase: 53 | nCon: 4556, corr p-val: 0.949, uncorr p-val: 0.827, OR: 1.206 | model: dis_status ~ 0.012[0.0e+00] + (1.206 * mod_ant[0.827]), glm_warn [False]: nan log10 trans: False | Notes: n=4609 | DoF=1 | n iters: full : 8.00e+00, null : 8.00e+00 | Conv at last: LL change : 3.41e-13, max abs score : 2.62e-14, beta change : 3.63e-09 | Log Likes: full : -2.87e+02, null : -2.87e+02 | Method: Penalized ML | control: maxit : 2500, maxhs : 0, maxstep : 5, lconv : 1e-05, gconv : 1e-05, xconv : 1e-05, collapse : TRUE, fit : NR, call : logistf.control(maxit = n_iter) | mod control: tau : 0.5, terms.fit : NULL, call : logistf.mod.control() 38899 40678-5 [Toxoplasma gondii IgM Ab [Presence] in Serum or Plasma by Immunoassay, firth]: nCase: 272 | nCon: 22213, corr p-val: 0.728, uncorr p-val: 0.442, OR: 1.423 | model: dis_status ~ 0.012[0.0e+00] + (1.423 * mod_ant[0.442]), glm_warn [False]: nan log10 trans: False | Notes: n=22485 | DoF=1 | n iters: full : 8.00e+00, null : 8.00e+00 | Conv at last: LL change : -2.27e-13, max abs score : 8.79e-14, beta change : 2.19e-09 | Log Likes: full : -1.47e+03, null : -1.47e+03 | Method: Penalized ML | control: maxit : 2500, maxhs : 0, maxstep : 5, lconv : 1e-05, gconv : 1e-05, xconv : 1e-05, collapse : TRUE, fit : NR, call : logistf.control(maxit = n_iter) | mod control: tau : 0.5, terms.fit : NULL, call : logistf.mod.control() 38900 42626-2 [Toxoplasma gondii DNA [Presence] in Cerebral spinal fluid by NAA with probe detection, firth]: nCase: 25 | nCon: 2801, corr p-val: 0.728, uncorr p-val: 0.427, OR: 4.05 | model: dis_status ~ 0.009[0.0e+00] + (4.050 * mod_ant[0.427]), glm_warn [False]: nan log10 trans: False | Notes: n=2826 | DoF=1 | n iters: full : 8.00e+00, null : 8.00e+00 | Conv at last: LL change : 2.56e-13, max abs score : 1.07e-13, beta change : 9.72e-08 | Log Likes: full : -1.42e+02, null : -1.43e+02 | Method: Penalized ML | control: maxit : 2500, maxhs : 0, maxstep : 5, lconv : 1e-05, gconv : 1e-05, xconv : 1e-05, collapse : TRUE, fit : NR, call : logistf.control(maxit = n_iter) | mod control: tau : 0.5, terms.fit : NULL, call : logistf.mod.control() dtype: object	False				False				other	Sarcocystidae	Toxoplasmatinae	T. gondii
seborrhoeic dermatitis	L21	VZV	gE_gl	No	unk	did_not_attempt	0.6505907744117647		1.185		[0.896-1.566]		196	9233						tobac		all		0		dis_status ~ 0.011[1.9e-28] + (1.185 * mod_ant[0.234]) + (1.522 * tobac1[0.006]) + (1.006 * tobac2[0.982]) + (1.094 * tobac3[0.930])		2.76	2.72	0.51	0.51	2.79	2.72					68.44	67.44			0.234103618		tobac	tobac1 : 5.62e-03, tobac2 : 9.82e-01, tobac3 : 9.30e-01	tobac1: 1.522 [1.131-2.049], tobac2: 1.006 [0.597-1.696], tobac3: 1.094 [0.15-8.000]				0 21598-8 [Varicella zoster virus DNA [Presence] in Cerebral spinal fluid by NAA with probe detection, glm]: nCase: 213 | nCon: 10643, corr p-val: 3.96e-04, uncorr p-val: 4.88e-05, OR: 2.049 | model: dis_status ~ 0.018[0.0e+00] + (2.049 * mod_ant[4.9e-05]), glm_warn [False]: nan log10 trans: False | Notes: nan 1 8049-9 [Varicella zoster virus DNA [Presence] in Serum by NAA with probe detection, firth]: nCase: 25 | nCon: 1857, corr p-val: 0.556, uncorr p-val: 0.244, OR: 2.094 | model: dis_status ~ 0.013[0.0e+00] + (2.094 * mod_ant[0.244]), glm_warn [False]: nan log10 trans: False | Notes: n=1882 | DoF=1 | n iters: full : 8.00e+00, null : 8.00e+00 | Conv at last: LL change : 5.68e-14, max abs score : 1.02e-14, beta change : 8.65e-10 | Log Likes: full : -1.30e+02, null : -1.31e+02 | Method: Penalized ML | control: maxit : 2500, maxhs : 0, maxstep : 5, lconv : 1e-05, gconv : 1e-05, xconv : 1e-05, collapse : TRUE, fit : NR, call : logistf.control(maxit = n_iter) | mod control: tau : 0.5, terms.fit : NULL, call : logistf.mod.control() dtype: object	38901 11483-5 [Varicella zoster virus DNA [Presence] in Specimen by NAA with probe detection, glm]: nCase: 470 | nCon: 36394, corr p-val: 0.949, uncorr p-val: 0.841, OR: 0.967 | model: dis_status ~ 0.013[0.0e+00] + (0.967 * mod_ant[0.841]), glm_warn [False]: nan log10 trans: False | Notes: nan 38903 19162-7 [Varicella zoster virus IgG Ab [Presence] in Serum, glm]: nCase: 1195 | nCon: 124114, corr p-val: 0.047, uncorr p-val: 9.07e-03, OR: 0.851 | model: dis_status ~ 0.011[0.0e+00] + (0.851 * mod_ant[0.009]), glm_warn [False]: nan log10 trans: False | Notes: nan 38905 29248-2 [Varicella zoster virus DNA [Presence] in Blood by NAA with probe detection, firth]: nCase: 24 | nCon: 1628, corr p-val: 0.954, uncorr p-val: 0.873, OR: 0.8 | model: dis_status ~ 0.015[0.0e+00] + (0.800 * mod_ant[0.873]), glm_warn [False]: nan log10 trans: False | Notes: n=1652 | DoF=1 | n iters: full : 8.00e+00, null : 8.00e+00 | Conv at last: LL change : -4.26e-14, max abs score : 3.72e-15, beta change : 1.83e-09 | Log Likes: full : -1.24e+02, null : -1.24e+02 | Method: Penalized ML | control: maxit : 2500, maxhs : 0, maxstep : 5, lconv : 1e-05, gconv : 1e-05, xconv : 1e-05, collapse : TRUE, fit : NR, call : logistf.control(maxit = n_iter) | mod control: tau : 0.5, terms.fit : NULL, call : logistf.mod.control() 38906 43588-3 [Varicella zoster virus IgM Ab [Presence] in Serum by Immunofluorescence, firth]: nCase: 26 | nCon: 1941, corr p-val: 0.954, uncorr p-val: 0.862, OR: 0.786 | model: dis_status ~ 0.014[0.0e+00] + (0.786 * mod_ant[0.862]), glm_warn [False]: nan log10 trans: False | Notes: n=1967 | DoF=1 | n iters: full : 8.00e+00, null : 8.00e+00 | Conv at last: LL change : 2.84e-14, max abs score : 7.38e-15, beta change : 9.32e-09 | Log Likes: full : -1.37e+02, null : -1.37e+02 | Method: Penalized ML | control: maxit : 2500, maxhs : 0, maxstep : 5, lconv : 1e-05, gconv : 1e-05, xconv : 1e-05, collapse : TRUE, fit : NR, call : logistf.control(maxit = n_iter) | mod control: tau : 0.5, terms.fit : NULL, call : logistf.mod.control() 38907 5882-6 [Varicella zoster virus Ag [Presence] in Specimen by Immunofluorescence, glm]: nCase: 108 | nCon: 2607, corr p-val: 0.949, uncorr p-val: 0.845, OR: 0.96 | model: dis_status ~ 0.042[6.6e-151] + (0.960 * mod_ant[0.845]), glm_warn [False]: nan log10 trans: False | Notes: nan 38909 82188-4 [Varicella zoster virus DNA [Presence] in Cerebral spinal fluid by NAA with non-probe detection, firth]: nCase: 137 | nCon: 20161, corr p-val: 0.78, uncorr p-val: 0.518, OR: 0.45 | model: dis_status ~ 0.007[0.0e+00] + (0.450 * mod_ant[0.518]), glm_warn [False]: nan log10 trans: False | Notes: n=20298 | DoF=1 | n iters: full : 9.00e+00, null : 8.00e+00 | Conv at last: LL change : -1.14e-12, max abs score : 3.91e-14, beta change : 2.66e-07 | Log Likes: full : -8.19e+02, null : -8.19e+02 | Method: Penalized ML | control: maxit : 2500, maxhs : 0, maxstep : 5, lconv : 1e-05, gconv : 1e-05, xconv : 1e-05, collapse : TRUE, fit : NR, call : logistf.control(maxit = n_iter) | mod control: tau : 0.5, terms.fit : NULL, call : logistf.mod.control() dtype: object	False				False				virus	Herpesviridae		alphaherpesvirus 3
unspecified contact dermatitis	L25	BKV	VP1	No	unk	did_not_attempt	0.88071737625		0.677		[0.42-1.094]		56	9373								all		0		dis_status ~ 0.022[2.9e-06] + (0.677 * mod_ant[0.111])		3.29	3.39	0.51	0.48	3.35	3.54					67.42	67.46			0.110961025										False				False				virus	Polyomaviridae		polyomavirus 1
