## supplemental_dataset_2 for "After the Infection: A Survey of Pathogens and Non-communicable Human Disease" (part 21 of 30)

### Sheet: Results (continued)
Disease	ICD10	Pathogen	Antibody	Pair is Associated	Standard Level	Replication Status	UKB FDR	TNX FDR	UKB OR	TNX OR	UKB CI	TNX CI	UKB nCase	UKB nControl	TNX nCase	TNX nControl	TNX Test ID	TNX Test	TNX Model Meth	ukb_covs	tnx_covs	ukb_control_set	tnx_control_set	ukb_n_mixed	tnx_n_mixed	ukb_model	tnx_model	ukb_avg_titer_case	ukb_avg_titer_con	ukb_std_titer_case	ukb_std_titer_con	ukb_med_titer_case	ukb_med_titer_con	tnx_n_con_neg	tnx_n_con_pos	tnx_n_case_neg	tnx_n_case_pos	ukb_avg_age_case	ukb_avg_age_con	tnx_avg_age_case	tnx_avg_age_con	ukb_p_val	tnx_p_val	ukb_sig_covs	ukb_cov_ps	ukb_cov_ors	tnx_cov_ps	tnx_cov_or	tnx_note_str	other_test_str	or_flip_tnx_tests	ukb_glm_warn_bool	ukb_glm_warn_msg	tnx_glm_warn_bool	tnx_glm_warn_msg	ukb_glm_warn_bool	ukb_glm_warn_msg	tnx_glm_warn_bool	tnx_glm_warn_msg	Pathogen Type	Pathogen Family	Pathogen Sub-family	Pathogen Species
unspecified contact dermatitis	L25	C. trach.	tarp-D_F2	No	unk	did_not_attempt	0.7198083000000001		0.643		[0.449-0.921]		56	9373						sex		all		0		dis_status ~ 0.014[1.9e-51] + (0.643 * mod_ant[0.016]) + (0.503 * male[0.020])		1.27	1.52	0.79	0.78	1.13	1.4					67.42	67.46			0.01599574		sex	sex1 : 2.05e-02	sex1: 0.503 [0.281-0.899]				0 31777-6 [Chlamydia trachomatis Ag [Presence] in Specimen, glm]: nCase: 2345 | nCon: 101007, corr p-val: 1.31e-03, uncorr p-val: 1.38e-04, OR: 0.577 | model: dis_status ~ 0.025[0.0e+00] + (0.577 * mod_ant[1.4e-04]) + (0.777 * male[5.7e-07]) + (3.8e-04 * sex2[0.922]), glm_warn [False]: nan log10 trans: False | Notes: nan 1 6357-8 [Chlamydia trachomatis DNA [Presence] in Urine by NAA with probe detection, glm]: nCase: 780 | nCon: 245277, corr p-val: 9.90e-03, uncorr p-val: 1.56e-03, OR: 0.504 | model: dis_status ~ 0.004[0.0e+00] + (0.504 * mod_ant[0.002]) + (0.812 * male[0.004]) + (4.9e-05 * sex2[0.946]), glm_warn [False]: nan log10 trans: False | Notes: nan 2 42931-6 [Chlamydia trachomatis rRNA [Presence] in Urine by NAA with probe detection, glm]: nCase: 698 | nCon: 130942, corr p-val: 0.069, uncorr p-val: 0.018, OR: 0.55 | model: dis_status ~ 0.006[0.0e+00] + (0.550 * mod_ant[0.018]) + (0.839 * male[0.051]) + (3.2e-05 * sex2[0.947]), glm_warn [False]: nan log10 trans: False | Notes: nan 3 4993-2 [Chlamydia trachomatis rRNA [Presence] in Specimen by Probe, glm]: nCase: 458 | nCon: 50447, corr p-val: 0.215, uncorr p-val: 0.073, OR: 0.503 | model: dis_status ~ 0.010[0.0e+00] + (0.503 * mod_ant[0.073]) + (0.646 * male[0.002]) + (4.8e-05 * sex2[0.968]), glm_warn [False]: nan log10 trans: False | Notes: nan 4 50387-0 [Chlamydia trachomatis rRNA [Presence] in Cervix by NAA with probe detection, firth]: nCase: 463 | nCon: 104518, corr p-val: 0.279, uncorr p-val: 0.099, OR: 0.529 | model: dis_status ~ 0.004[0.0e+00] + (0.529 * mod_ant[0.099]) + (6.386 * male[1.1e-08]) + (12.078 * sex2[0.213]), glm_warn [False]: nan log10 trans: False | Notes: n=104981 | DoF=3 | n iters: full : 9.00e+00, null : 9.00e+00 | Conv at last: LL change : 9.41e-11, max abs score : 1.29e-08, beta change : 5.99e-06 | Log Likes: full : -2.95e+03, null : -2.97e+03 | Method: Penalized ML | control: maxit : 2500, maxhs : 0, maxstep : 5, lconv : 1e-05, gconv : 1e-05, xconv : 1e-05, collapse : TRUE, fit : NR, call : logistf.control(maxit = n_iter) | mod control: tau : 0.5, terms.fit : NULL, call : logistf.mod.control() 5 53925-4 [Chlamydia trachomatis rRNA [Presence] in Urethra by NAA with probe detection, firth]: nCase: 34 | nCon: 13735, corr p-val: 0.383, uncorr p-val: 0.138, OR: 0.204 | model: dis_status ~ 0.002[0.0e+00] + (0.204 * mod_ant[0.138]) + (2.186 * male[0.035]) + (91.026 * sex2[0.064]), glm_warn [False]: nan log10 trans: False | Notes: n=13769 | DoF=3 | n iters: full : 1.10e+01, null : 9.00e+00 | Conv at last: LL change : 1.54e-11, max abs score : 5.55e-08, beta change : 7.66e-06 | Log Likes: full : -2.33e+02, null : -2.38e+02 | Method: Penalized ML | control: maxit : 2500, maxhs : 0, maxstep : 5, lconv : 1e-05, gconv : 1e-05, xconv : 1e-05, collapse : TRUE, fit : NR, call : logistf.control(maxit = n_iter) | mod control: tau : 0.5, terms.fit : NULL, call : logistf.mod.control() 6 43304-5 [Chlamydia trachomatis rRNA [Presence] in Specimen by NAA with probe detection, glm]: nCase: 4228 | nCon: 765681, corr p-val: 0.504, uncorr p-val: 0.212, OR: 0.887 | model: dis_status ~ 0.006[0.0e+00] + (0.887 * mod_ant[0.212]) + (0.755 * male[1.4e-11]) + (0.714 * sex2[0.634]), glm_warn [False]: nan log10 trans: False | Notes: nan 7 57287-5 [Chlamydia trachomatis rRNA [Presence] in Anal by NAA with probe detection, firth]: nCase: 88 | nCon: 19405, corr p-val: 0.541, uncorr p-val: 0.246, OR: 0.272 | model: dis_status ~ 0.005[0.0e+00] + (0.272 * mod_ant[0.246]) + (0.760 * male[0.388]) + (18.702 * sex2[0.164]), glm_warn [False]: nan log10 trans: False | Notes: n=19493 | DoF=3 | n iters: full : 1.00e+01, null : 9.00e+00 | Conv at last: LL change : 2.52e-11, max abs score : 4.90e-08, beta change : 9.87e-06 | Log Likes: full : -5.59e+02, null : -5.61e+02 | Method: Penalized ML | control: maxit : 2500, maxhs : 0, maxstep : 5, lconv : 1e-05, gconv : 1e-05, xconv : 1e-05, collapse : TRUE, fit : NR, call : logistf.control(maxit = n_iter) | mod control: tau : 0.5, terms.fit : NULL, call : logistf.mod.control() 8 53926-2 [Chlamydia trachomatis rRNA [Presence] in Vaginal fluid by NAA with probe detection, firth]: nCase: 40 | nCon: 14055, corr p-val: 0.578, uncorr p-val: 0.27, OR: 0.284 | model: dis_status ~ 0.003[0.0e+00] + (0.284 * mod_ant[0.270]) + (2.133 * male[0.636]) + (110.246 * sex2[0.059]), glm_warn [False]: nan log10 trans: False | Notes: n=14095 | DoF=3 | n iters: full : 1.10e+01, null : 9.00e+00 | Conv at last: LL change : 2.27e-13, max abs score : 7.85e-09, beta change : 1.09e-06 | Log Likes: full : -2.74e+02, null : -2.76e+02 | Method: Penalized ML | control: maxit : 2500, maxhs : 0, maxstep : 5, lconv : 1e-05, gconv : 1e-05, xconv : 1e-05, collapse : TRUE, fit : NR, call : logistf.control(maxit = n_iter) | mod control: tau : 0.5, terms.fit : NULL, call : logistf.mod.control() 9 16599-3 [Chlamydia trachomatis DNA [Presence] in Blood by NAA with probe detection, firth]: nCase: 52 | nCon: 50363, corr p-val: 0.614, uncorr p-val: 0.322, OR: 0.318 | model: dis_status ~ 0.001[0.0e+00] + (0.318 * mod_ant[0.322]) + (9.243 * male[0.003]) + (75.358 * sex2[0.069]), glm_warn [False]: nan log10 trans: False | Notes: n=50415 | DoF=3 | n iters: full : 1.30e+01, null : 1.00e+01 | Conv at last: LL change : 3.98e-13, max abs score : 6.00e-08, beta change : 1.85e-06 | Log Likes: full : -4.04e+02, null : -4.10e+02 | Method: Penalized ML | control: maxit : 2500, maxhs : 0, maxstep : 5, lconv : 1e-05, gconv : 1e-05, xconv : 1e-05, collapse : TRUE, fit : NR, call : logistf.control(maxit = n_iter) | mod control: tau : 0.5, terms.fit : NULL, call : logistf.mod.control() 10 21190-4 [Chlamydia trachomatis DNA [Presence] in Cervix by NAA with probe detection, glm]: nCase: 694 | nCon: 61054, corr p-val: 0.76, uncorr p-val: 0.463, OR: 0.83 | model: dis_status ~ 0.011[0.0e+00] + (0.830 * mod_ant[0.463]) + (0.391 * male[0.105]) + (3.0e-04 * sex2[0.956]), glm_warn [False]: nan log10 trans: False | Notes: nan 11 43404-3 [Chlamydia trachomatis DNA [Presence] in Specimen by Probe with signal amplification, glm]: nCase: 2549 | nCon: 444517, corr p-val: 0.76, uncorr p-val: 0.482, OR: 0.923 | model: dis_status ~ 0.006[0.0e+00] + (0.923 * mod_ant[0.482]) + (0.577 * male[3.1e-25]) + (2.7e-05 * sex2[0.918]), glm_warn [False]: nan log10 trans: False | Notes: nan 12 6349-5 [Chlamydia trachomatis [Presence] in Specimen by Organism specific culture, firth]: nCase: 141 | nCon: 8382, corr p-val: 0.76, uncorr p-val: 0.489, OR: 0.428 | model: dis_status ~ 0.019[0.0e+00] + (0.428 * mod_ant[0.489]) + (0.698 * male[0.051]) + (7.468 * sex2[0.296]), glm_warn [False]: nan log10 trans: False | Notes: n=8523 | DoF=3 | n iters: full : 8.00e+00, null : 7.00e+00 | Conv at last: LL change : 5.00e-12, max abs score : 1.23e-08, beta change : 4.21e-06 | Log Likes: full : -7.13e+02, null : -7.15e+02 | Method: Penalized ML | control: maxit : 2500, maxhs : 0, maxstep : 5, lconv : 1e-05, gconv : 1e-05, xconv : 1e-05, collapse : TRUE, fit : NR, call : logistf.control(maxit = n_iter) | mod control: tau : 0.5, terms.fit : NULL, call : logistf.mod.control() dtype: object	38918 45084-1 [Chlamydia trachomatis DNA [Presence] in Vaginal fluid by NAA with probe detection, glm]: nCase: 295 | nCon: 45339, corr p-val: 0.661, uncorr p-val: 0.372, OR: 1.289 | model: dis_status ~ 0.006[0.0e+00] + (1.289 * mod_ant[0.372]) + (1.341 * male[0.680]) + (2.0e-04 * sex2[0.978]), glm_warn [False]: nan log10 trans: False | Notes: nan 38924 57288-3 [Chlamydia trachomatis rRNA [Presence] in Nasopharynx by NAA with probe detection, firth]: nCase: 18 | nCon: 5194, corr p-val: 0.847, uncorr p-val: 0.584, OR: 2.456 | model: dis_status ~ 0.003[0.0e+00] + (2.456 * mod_ant[0.584]) + (1.232 * male[0.663]) + (34.303 * sex2[0.115]), glm_warn [False]: nan log10 trans: False | Notes: n=5212 | DoF=3 | n iters: full : 1.00e+01, null : 9.00e+00 | Conv at last: LL change : 7.96e-13, max abs score : 5.85e-08, beta change : 5.39e-07 | Log Likes: full : -1.19e+02, null : -1.21e+02 | Method: Penalized ML | control: maxit : 2500, maxhs : 0, maxstep : 5, lconv : 1e-05, gconv : 1e-05, xconv : 1e-05, collapse : TRUE, fit : NR, call : logistf.control(maxit = n_iter) | mod control: tau : 0.5, terms.fit : NULL, call : logistf.mod.control() 38926 6356-0 [Chlamydia trachomatis DNA [Presence] in Genital specimen by NAA with probe detection, glm]: nCase: 159 | nCon: 61784, corr p-val: 0.924, uncorr p-val: 0.854, OR: 1.08 | model: dis_status ~ 0.003[0.0e+00] + (1.080 * mod_ant[0.854]) + (0.770 * male[0.405]) + (1.8e-04 * sex2[0.977]), glm_warn [False]: nan log10 trans: False | Notes: nan dtype: object	False				False				bacteria	Chlamydiaceae		C. trachomatis
unspecified contact dermatitis	L25	CMV	pp150_Nter	No	unk	did_not_attempt	0.88071737625		1.184		[0.896-1.566]		56	9373						sex, alc		all		0		dis_status ~ 0.010[6.8e-15] + (1.184 * mod_ant[0.235]) + (0.543 * male[0.040]) + (1.386 * alc1[0.576]) + (0.396 * alc2[0.035]) + (5.4e-06 * alc3[0.982])		2.71	2.53	1.02	0.97	3.13	2.78					67.42	67.46			0.234771556		sex, alc	sex1 : 4.03e-02, alc1 : 5.76e-01, alc2 : 3.55e-02, alc3 : 9.82e-01	sex1: 0.543 [0.303-0.973], alc1: 1.386 [0.441-4.353], alc2: 0.396 [0.167-0.939], alc3: 5.4e-06 [0.00e+00-Inf]				0 30326-3 [Cytomegalovirus DNA [Presence] in Cerebral spinal fluid by NAA with probe detection, firth]: nCase: 25 | nCon: 5691, corr p-val: 0.597, uncorr p-val: 0.301, OR: 7.013 | model: dis_status ~ 0.005[0.0e+00] + (7.013 * mod_ant[0.301]) + (0.801 * male[0.573]) + (39.327 * sex2[0.107]), glm_warn [False]: nan log10 trans: False | Notes: n=5716 | DoF=3 | n iters: full : 9.00e+00, null : 9.00e+00 | Conv at last: LL change : 7.38e-11, max abs score : 4.64e-07, beta change : 6.19e-06 | Log Likes: full : -1.60e+02, null : -1.62e+02 | Method: Penalized ML | control: maxit : 2500, maxhs : 0, maxstep : 5, lconv : 1e-05, gconv : 1e-05, xconv : 1e-05, collapse : TRUE, fit : NR, call : logistf.control(maxit = n_iter) | mod control: tau : 0.5, terms.fit : NULL, call : logistf.mod.control() 1 49539-0 [Cytomegalovirus IgM Ab [Presence] in Serum or Plasma by Immunofluorescence, glm]: nCase: 153 | nCon: 30102, corr p-val: 0.614, uncorr p-val: 0.337, OR: 1.393 | model: dis_status ~ 0.005[0.0e+00] + (1.393 * mod_ant[0.337]) + (0.862 * male[0.366]) + (2.4e-04 * sex2[0.978]), glm_warn [False]: nan log10 trans: False | Notes: nan 2 5000-5 [Cytomegalovirus DNA [Presence] in Specimen by NAA with probe detection, glm]: nCase: 125 | nCon: 38078, corr p-val: 0.614, uncorr p-val: 0.337, OR: 1.454 | model: dis_status ~ 0.004[0.0e+00] + (1.454 * mod_ant[0.337]) + (0.604 * male[0.006]) + (3.1e-04 * sex2[0.983]), glm_warn [False]: nan log10 trans: False | Notes: nan 3 82189-2 [Cytomegalovirus DNA [Presence] in Cerebral spinal fluid by NAA with non-probe detection, firth]: nCase: 106 | nCon: 23276, corr p-val: 0.76, uncorr p-val: 0.491, OR: 3.212 | model: dis_status ~ 0.005[0.0e+00] + (3.212 * mod_ant[0.491]) + (0.699 * male[0.068]) + (6.372 * sex2[0.319]), glm_warn [False]: nan log10 trans: False | Notes: n=23382 | DoF=3 | n iters: full : 9.00e+00, null : 9.00e+00 | Conv at last: LL change : 2.13e-11, max abs score : 1.38e-07, beta change : 1.24e-06 | Log Likes: full : -6.74e+02, null : -6.76e+02 | Method: Penalized ML | control: maxit : 2500, maxhs : 0, maxstep : 5, lconv : 1e-05, gconv : 1e-05, xconv : 1e-05, collapse : TRUE, fit : NR, call : logistf.control(maxit = n_iter) | mod control: tau : 0.5, terms.fit : NULL, call : logistf.mod.control() dtype: object	38928 13949-3 [Cytomegalovirus IgG Ab [Presence] in Serum or Plasma by Immunoassay, glm]: nCase: 589 | nCon: 62607, corr p-val: 2.53e-03, uncorr p-val: 3.24e-04, OR: 0.74 | model: dis_status ~ 0.013[0.0e+00] + (0.740 * mod_ant[3.2e-04]) + (0.724 * male[1.1e-04]) + (4.2e-05 * sex2[0.964]), glm_warn [False]: nan log10 trans: False | Notes: nan 38929 22239-8 [Cytomegalovirus Ab [Presence] in Serum or Plasma, glm]: nCase: 24 | nCon: 5447, corr p-val: 0.76, uncorr p-val: 0.465, OR: 0.738 | model: dis_status ~ 0.005[3.5e-37] + (0.738 * mod_ant[0.465]) + (1.015 * male[0.971]) + (5.7e-06 * sex2[0.987]), glm_warn [False]: nan log10 trans: False | Notes: nan 38930 22244-8 [Cytomegalovirus IgG Ab [Presence] in Serum or Plasma, glm]: nCase: 152 | nCon: 40683, corr p-val: 0.871, uncorr p-val: 0.616, OR: 0.92 | model: dis_status ~ 0.004[2.1e-282] + (0.920 * mod_ant[0.616]) + (0.759 * male[0.092]) + (1.1e-04 * sex2[0.980]), glm_warn [False]: nan log10 trans: False | Notes: nan 38931 24119-0 [Cytomegalovirus IgM Ab [Presence] in Serum or Plasma by Immunoassay, glm]: nCase: 549 | nCon: 48008, corr p-val: 0.895, uncorr p-val: 0.687, OR: 0.922 | model: dis_status ~ 0.013[0.0e+00] + (0.922 * mod_ant[0.687]) + (0.751 * male[0.001]) + (3.7e-05 * sex2[0.959]), glm_warn [False]: nan log10 trans: False | Notes: nan 38932 30246-3 [Cytomegalovirus DNA [Presence] in Serum or Plasma by NAA with probe detection, firth]: nCase: 107 | nCon: 8611, corr p-val: 0.075, uncorr p-val: 0.02, OR: 0.229 | model: dis_status ~ 0.015[0.0e+00] + (0.229 * mod_ant[0.020]) + (0.791 * male[0.226]), glm_warn [False]: nan log10 trans: False | Notes: n=8718 | DoF=2 | n iters: full : 9.00e+00, null : 8.00e+00 | Conv at last: LL change : 2.57e-11, max abs score : 4.00e-08, beta change : 5.87e-06 | Log Likes: full : -5.69e+02, null : -5.72e+02 | Method: Penalized ML | control: maxit : 2500, maxhs : 0, maxstep : 5, lconv : 1e-05, gconv : 1e-05, xconv : 1e-05, collapse : TRUE, fit : NR, call : logistf.control(maxit = n_iter) | mod control: tau : 0.5, terms.fit : NULL, call : logistf.mod.control() 38934 31797-4 [Cytomegalovirus Ag [Presence] in Specimen, firth]: nCase: 17 | nCon: 747, corr p-val: 0.067, uncorr p-val: 0.016, OR: 0.19 | model: dis_status ~ 0.041[0.0e+00] + (0.190 * mod_ant[0.016]) + (0.650 * male[0.370]), glm_warn [False]: nan log10 trans: False | Notes: n=764 | DoF=2 | n iters: full : 9.00e+00, null : 7.00e+00 | Conv at last: LL change : 2.50e-11, max abs score : 2.28e-07, beta change : 5.89e-06 | Log Likes: full : -7.53e+01, null : -7.87e+01 | Method: Penalized ML | control: maxit : 2500, maxhs : 0, maxstep : 5, lconv : 1e-05, gconv : 1e-05, xconv : 1e-05, collapse : TRUE, fit : NR, call : logistf.control(maxit = n_iter) | mod control: tau : 0.5, terms.fit : NULL, call : logistf.mod.control() dtype: object	False				False				virus	Herpesviridae	Betaherpesvirinae	betaherpesvirus 5
unspecified contact dermatitis	L25	EBV	VCA_p18	No	unk	did_not_attempt	0.989880479		0.933		[0.637-1.368]		56	9373						sex		all		0		dis_status ~ 0.010[4.5e-10] + (0.933 * mod_ant[0.724]) + (0.504 * male[0.021])		3.68	3.7	0.53	0.65	3.81	3.87					67.42	67.46			0.723901281		sex	sex1 : 2.09e-02	sex1: 0.504 [0.282-0.902]				0 7883-2 [Epstein Barr virus nuclear IgG Ab [Presence] in Serum, glm]: nCase: 74 | nCon: 22353, corr p-val: 0.04, uncorr p-val: 8.51e-03, OR: 0.519 | model: dis_status ~ 0.007[9.7e-114] + (0.519 * mod_ant[0.009]) + (0.503 * male[0.006]) + (3.5e-04 * sex2[0.983]), glm_warn [False]: nan log10 trans: False | Notes: nan 1 5156-5 [Epstein Barr virus nuclear IgG Ab [Presence] in Serum by Immunoassay, glm]: nCase: 133 | nCon: 14590, corr p-val: 0.054, uncorr p-val: 0.012, OR: 0.626 | model: dis_status ~ 0.013[1.4e-136] + (0.626 * mod_ant[0.012]) + (0.911 * male[0.594]) + (3.7e-05 * sex2[0.976]), glm_warn [False]: nan log10 trans: False | Notes: nan 2 40752-8 [Epstein Barr virus early IgG Ab [Presence] in Serum by Immunoassay, glm]: nCase: 143 | nCon: 18301, corr p-val: 0.083, uncorr p-val: 0.023, OR: 0.667 | model: dis_status ~ 0.012[6.0e-165] + (0.667 * mod_ant[0.023]) + (0.740 * male[0.075]) + (4.3e-04 * sex2[0.981]), glm_warn [False]: nan log10 trans: False | Notes: nan 3 5002-1 [Epstein Barr virus DNA [Presence] in Blood by NAA with probe detection, firth]: nCase: 60 | nCon: 3862, corr p-val: 0.169, uncorr p-val: 0.052, OR: 0.345 | model: dis_status ~ 0.021[0.0e+00] + (0.345 * mod_ant[0.052]) + (0.620 * male[0.067]), glm_warn [False]: nan log10 trans: False | Notes: n=3922 | DoF=2 | n iters: full : 9.00e+00, null : 7.00e+00 | Conv at last: LL change : 2.84e-13, max abs score : 8.84e-09, beta change : 4.57e-07 | Log Likes: full : -3.02e+02, null : -3.06e+02 | Method: Penalized ML | control: maxit : 2500, maxhs : 0, maxstep : 5, lconv : 1e-05, gconv : 1e-05, xconv : 1e-05, collapse : TRUE, fit : NR, call : logistf.control(maxit = n_iter) | mod control: tau : 0.5, terms.fit : NULL, call : logistf.mod.control() 4 24115-8 [Epstein Barr virus capsid IgM Ab [Presence] in Serum by Immunoassay, glm]: nCase: 250 | nCon: 49075, corr p-val: 0.85, uncorr p-val: 0.594, OR: 0.863 | model: dis_status ~ 0.006[0.0e+00] + (0.863 * mod_ant[0.594]) + (0.751 * male[0.025]) + (1.5e-06 * sex2[0.962]), glm_warn [False]: nan log10 trans: False | Notes: nan 5 22295-0 [Epstein Barr virus early IgG Ab [Presence] in Serum, glm]: nCase: 114 | nCon: 10262, corr p-val: 0.895, uncorr p-val: 0.762, OR: 0.929 | model: dis_status ~ 0.013[8.6e-254] + (0.929 * mod_ant[0.762]) + (0.764 * male[0.165]) + (1.0e-04 * sex2[0.981]), glm_warn [False]: nan log10 trans: False | Notes: nan 6 24114-1 [Epstein Barr virus capsid IgG Ab [Presence] in Serum by Immunoassay, glm]: nCase: 403 | nCon: 77372, corr p-val: 0.895, uncorr p-val: 0.672, OR: 0.941 | model: dis_status ~ 0.006[2.8e-287] + (0.941 * mod_ant[0.672]) + (0.721 * male[0.001]) + (3.8e-06 * sex2[0.943]), glm_warn [False]: nan log10 trans: False | Notes: nan 7 5005-4 [Epstein Barr virus DNA [Presence] in Specimen by NAA with probe detection, glm]: nCase: 77 | nCon: 12797, corr p-val: 0.946, uncorr p-val: 0.882, OR: 0.951 | model: dis_status ~ 0.009[1.0e-239] + (0.951 * mod_ant[0.882]) + (0.352 * male[3.8e-05]) + (1.4e-04 * sex2[0.987]), glm_warn [False]: nan log10 trans: False | Notes: nan 8 23858-4 [Epstein Barr virus DNA [Presence] in Cerebral spinal fluid by NAA with probe detection, firth]: nCase: 29 | nCon: 2179, corr p-val: 0.952, uncorr p-val: 0.922, OR: 0.871 | model: dis_status ~ 0.019[0.0e+00] + (0.871 * mod_ant[0.922]) + (0.464 * male[0.044]) + (17.381 * sex2[0.183]), glm_warn [False]: nan log10 trans: False | Notes: n=2208 | DoF=3 | n iters: full : 9.00e+00, null : 8.00e+00 | Conv at last: LL change : 5.68e-13, max abs score : 4.56e-08, beta change : 3.92e-07 | Log Likes: full : -1.51e+02, null : -1.54e+02 | Method: Penalized ML | control: maxit : 2500, maxhs : 0, maxstep : 5, lconv : 1e-05, gconv : 1e-05, xconv : 1e-05, collapse : TRUE, fit : NR, call : logistf.control(maxit = n_iter) | mod control: tau : 0.5, terms.fit : NULL, call : logistf.mod.control() dtype: object	38940 22296-8 [Epstein Barr virus nuclear Ab [Presence] in Serum, glm]: nCase: 144 | nCon: 12013, corr p-val: 0.09, uncorr p-val: 0.026, OR: 1.518 | model: dis_status ~ 0.011[8.2e-151] + (1.518 * mod_ant[0.026]) + (0.683 * male[0.026]) + (3.6e-05 * sex2[0.972]), glm_warn [False]: nan log10 trans: False | Notes: nan 38945 30340-4 [Epstein Barr virus capsid IgM Ab [Presence] in Serum, glm]: nCase: 380 | nCon: 38964, corr p-val: 0.614, uncorr p-val: 0.336, OR: 1.172 | model: dis_status ~ 0.011[0.0e+00] + (1.172 * mod_ant[0.336]) + (0.721 * male[0.002]) + (1.1e-04 * sex2[0.967]), glm_warn [False]: nan log10 trans: False | Notes: nan 38946 33395-5 [Epstein Barr virus capsid Ab [Presence] in Serum, firth]: nCase: 22 | nCon: 845, corr p-val: 0.895, uncorr p-val: 0.777, OR: 1.149 | model: dis_status ~ 0.029[0.0e+00] + (1.149 * mod_ant[0.777]) + (0.689 * male[0.401]), glm_warn [False]: nan log10 trans: False | Notes: n=867 | DoF=2 | n iters: full : 8.00e+00, null : 7.00e+00 | Conv at last: LL change : 1.11e-12, max abs score : 6.98e-08, beta change : 6.59e-07 | Log Likes: full : -9.90e+01, null : -9.94e+01 | Method: Penalized ML | control: maxit : 2500, maxhs : 0, maxstep : 5, lconv : 1e-05, gconv : 1e-05, xconv : 1e-05, collapse : TRUE, fit : NR, call : logistf.control(maxit = n_iter) | mod control: tau : 0.5, terms.fit : NULL, call : logistf.mod.control() 38947 40751-0 [Epstein Barr virus capsid IgM Ab [Presence] in Serum by Immunofluorescence, firth]: nCase: 59 | nCon: 6412, corr p-val: 0.891, uncorr p-val: 0.643, OR: 1.306 | model: dis_status ~ 0.011[0.0e+00] + (1.306 * mod_ant[0.643]) + (0.669 * male[0.134]), glm_warn [False]: nan log10 trans: False | Notes: n=6471 | DoF=2 | n iters: full : 9.00e+00, null : 8.00e+00 | Conv at last: LL change : 5.68e-14, max abs score : 1.13e-08, beta change : 1.09e-07 | Log Likes: full : -3.31e+02, null : -3.32e+02 | Method: Penalized ML | control: maxit : 2500, maxhs : 0, maxstep : 5, lconv : 1e-05, gconv : 1e-05, xconv : 1e-05, collapse : TRUE, fit : NR, call : logistf.control(maxit = n_iter) | mod control: tau : 0.5, terms.fit : NULL, call : logistf.mod.control() 38949 49178-7 [Epstein Barr virus Ab [Presence] in Serum, glm]: nCase: 120 | nCon: 53735, corr p-val: 0.597, uncorr p-val: 0.289, OR: 1.341 | model: dis_status ~ 0.002[0.0e+00] + (1.341 * mod_ant[0.289]) + (1.027 * male[0.887]) + (2.6e-05 * sex2[0.973]), glm_warn [False]: nan log10 trans: False | Notes: nan 38953 59183-4 [Epstein Barr virus early diffuse IgG Ab [Presence] in Serum, glm]: nCase: 84 | nCon: 14160, corr p-val: 0.952, uncorr p-val: 0.943, OR: 1.02 | model: dis_status ~ 0.006[8.3e-186] + (1.020 * mod_ant[0.943]) + (1.041 * male[0.855]) + (2.2e-04 * sex2[0.987]), glm_warn [False]: nan log10 trans: False | Notes: nan dtype: object	False				False				virus	Herpesviridae		gammaherpesvirus 4
unspecified contact dermatitis	L25	HBV	HBc	No	unk	did_not_attempt	0.9429096		1.21		[0.835-1.753]		56	9373						sex, alc		all		0		dis_status ~ 0.014[6.2e-21] + (1.210 * mod_ant[0.314]) + (0.527 * male[0.032]) + (1.389 * alc1[0.575]) + (0.400 * alc2[0.038]) + (5.2e-06 * alc3[0.982])		0.76	0.67	0.77	0.64	0.78	0.7					67.42	67.46			0.3143032		sex, alc	sex1 : 3.19e-02, alc1 : 5.75e-01, alc2 : 3.83e-02, alc3 : 9.82e-01	sex1: 0.527 [0.294-0.946], alc1: 1.389 [0.441-4.369], alc2: 0.400 [0.168-0.952], alc3: 5.2e-06 [0.00e+00-Inf]				0 51914-0 [Hepatitis B virus core IgG+IgM Ab [Presence] in Serum, glm]: nCase: 2372 | nCon: 157039, corr p-val: 5.69e-43, uncorr p-val: 8.56e-45, OR: 1.967 | model: dis_status ~ 0.018[0.0e+00] + (1.967 * mod_ant[8.6e-45]) + (0.492 * male[7.8e-61]) + (1.7e-04 * sex2[0.915]), glm_warn [False]: nan log10 trans: False | Notes: nan 1 5195-3 [Hepatitis B virus surface Ag [Presence] in Serum, glm]: nCase: 16310 | nCon: 3474984, corr p-val: 9.38e-21, uncorr p-val: 2.82e-22, OR: 2.028 | model: dis_status ~ 0.005[0.0e+00] + (2.028 * mod_ant[2.8e-22]) + (0.660 * male[5.6e-115]) + (0.809 * sex2[0.832]), glm_warn [False]: nan log10 trans: False | Notes: nan 2 13953-5 [Hepatitis B virus e Ab [Presence] in Serum or Plasma by Immunoassay, glm]: nCase: 313 | nCon: 41225, corr p-val: 0.788, uncorr p-val: 0.527, OR: 1.082 | model: dis_status ~ 0.009[0.0e+00] + (1.082 * mod_ant[0.527]) + (0.739 * male[0.008]) + (7.3e-06 * sex2[0.960]), glm_warn [False]: nan log10 trans: False | Notes: nan 3 65633-0 [Hepatitis B virus surface Ag [Presence] in Serum or Plasma by Confirmatory method, glm]: nCase: 87 | nCon: 21900, corr p-val: 0.811, uncorr p-val: 0.549, OR: 1.223 | model: dis_status ~ 0.003[0.0e+00] + (1.223 * mod_ant[0.549]) + (1.967 * male[0.058]), glm_warn [False]: nan log10 trans: False | Notes: nan 4 24113-3 [Hepatitis B virus core IgM Ab [Presence] in Serum or Plasma by Immunoassay, glm]: nCase: 2555 | nCon: 384014, corr p-val: 0.915, uncorr p-val: 0.826, OR: 1.052 | model: dis_status ~ 0.008[0.0e+00] + (1.052 * mod_ant[0.826]) + (0.703 * male[3.4e-18]) + (0.687 * sex2[0.708]), glm_warn [False]: nan log10 trans: False | Notes: nan dtype: object	38962 10900-9 [Hepatitis B virus surface Ab [Presence] in Serum by Immunoassay, glm]: nCase: 1319 | nCon: 255000, corr p-val: 2.71e-03, uncorr p-val: 3.67e-04, OR: 0.82 | model: dis_status ~ 0.007[0.0e+00] + (0.820 * mod_ant[3.7e-04]) + (0.675 * male[6.3e-12]) + (0.575 * sex2[0.581]), glm_warn [False]: nan log10 trans: False | Notes: nan 38963 13952-7 [Hepatitis B virus core Ab [Presence] in Serum or Plasma by Immunoassay, glm]: nCase: 2984 | nCon: 420067, corr p-val: 8.32e-04, uncorr p-val: 8.13e-05, OR: 0.777 | model: dis_status ~ 0.009[0.0e+00] + (0.777 * mod_ant[8.1e-05]) + (0.707 * male[2.4e-20]) + (7.6e-06 * sex2[0.892]), glm_warn [False]: nan log10 trans: False | Notes: nan 38965 13954-3 [Hepatitis B virus e Ag [Presence] in Serum or Plasma by Immunoassay, glm]: nCase: 515 | nCon: 61403, corr p-val: 0.018, uncorr p-val: 2.97e-03, OR: 0.507 | model: dis_status ~ 0.010[0.0e+00] + (0.507 * mod_ant[0.003]) + (0.719 * male[2.2e-04]) + (7.1e-06 * sex2[0.960]), glm_warn [False]: nan log10 trans: False | Notes: nan 38966 16933-4 [Hepatitis B virus core Ab [Presence] in Serum, glm]: nCase: 2277 | nCon: 214804, corr p-val: 0.022, uncorr p-val: 4.09e-03, OR: 0.813 | model: dis_status ~ 0.013[0.0e+00] + (0.813 * mod_ant[0.004]) + (0.654 * male[1.0e-22]) + (2.044 * sex2[0.481]), glm_warn [False]: nan log10 trans: False | Notes: nan 38969 29610-3 [Hepatitis B virus DNA [Presence] in Serum or Plasma by NAA with probe detection, glm]: nCase: 99 | nCon: 11693, corr p-val: 7.72e-03, uncorr p-val: 1.10e-03, OR: 0.319 | model: dis_status ~ 0.013[2.1e-207] + (0.319 * mod_ant[0.001]) + (0.650 * male[0.033]) + (1.0e-04 * sex2[0.986]), glm_warn [False]: nan log10 trans: False | Notes: nan 38970 31204-1 [Hepatitis B virus core IgM Ab [Presence] in Serum, glm]: nCase: 1052 | nCon: 1774792, corr p-val: 4.61e-04, uncorr p-val: 3.82e-05, OR: 0.21 | model: dis_status ~ 6.1e-04[0.0e+00] + (0.210 * mod_ant[3.8e-05]) + (0.990 * male[0.872]) + (8.9e-04 * sex2[0.944]), glm_warn [False]: nan log10 trans: False | Notes: nan 38971 32685-0 [Hepatitis B virus core IgG Ab [Presence] in Serum, glm]: nCase: 366 | nCon: 69287, corr p-val: 0.952, uncorr p-val: 0.94, OR: 0.986 | model: dis_status ~ 0.006[0.0e+00] + (0.986 * mod_ant[0.940]) + (0.695 * male[7.1e-04]) + (2.1e-04 * sex2[0.969]), glm_warn [False]: nan log10 trans: False | Notes: nan 38972 33463-1 [Hepatitis B virus e IgG Ab [Presence] in Serum by Immunoassay, firth]: nCase: 30 | nCon: 2682, corr p-val: 0.489, uncorr p-val: 0.195, OR: 0.39 | model: dis_status ~ 0.016[0.0e+00] + (0.390 * mod_ant[0.195]) + (0.568 * male[0.124]), glm_warn [False]: nan log10 trans: False | Notes: n=2712 | DoF=2 | n iters: full : 9.00e+00, null : 8.00e+00 | Conv at last: LL change : 1.29e-11, max abs score : 9.29e-08, beta change : 4.08e-06 | Log Likes: full : -1.60e+02, null : -1.62e+02 | Method: Penalized ML | control: maxit : 2500, maxhs : 0, maxstep : 5, lconv : 1e-05, gconv : 1e-05, xconv : 1e-05, collapse : TRUE, fit : NR, call : logistf.control(maxit = n_iter) | mod control: tau : 0.5, terms.fit : NULL, call : logistf.mod.control() 38975 5196-1 [Hepatitis B virus surface Ag [Presence] in Serum or Plasma by Immunoassay, glm]: nCase: 11180 | nCon: 1574509, corr p-val: 0.019, uncorr p-val: 3.24e-03, OR: 0.682 | model: dis_status ~ 0.008[0.0e+00] + (0.682 * mod_ant[0.003]) + (0.769 * male[5.3e-35]) + (0.115 * sex2[0.028]), glm_warn [False]: nan log10 trans: False | Notes: nan dtype: object	False				False				virus	Hepadnaviridae		Hepatitis B virus
unspecified contact dermatitis	L25	HCV	Core	No	unk	did_not_attempt	0.989880479		1.009		[0.671-1.518]		56	9373						sex		all		0		dis_status ~ 0.008[5.5e-133] + (1.009 * mod_ant[0.967]) + (0.506 * male[0.022])		0.6	0.61	0.66	0.65	0.48	0.48					67.42	67.46			0.966710146		sex	sex1 : 2.18e-02	sex1: 0.506 [0.283-0.906]				0 16128-1 [Hepatitis C virus Ab [Presence] in Serum, glm]: nCase: 15041 | nCon: 1191118, corr p-val: 9.30e-03, uncorr p-val: 1.40e-03, OR: 1.108 | model: dis_status ~ 0.014[0.0e+00] + (1.108 * mod_ant[0.001]) + (0.754 * male[1.2e-60]) + (0.305 * sex2[0.235]), glm_warn [False]: nan log10 trans: False | Notes: nan 1 40726-2 [Hepatitis C virus IgG Ab [Presence] in Serum or Plasma by Immunoassay, firth]: nCase: 52 | nCon: 7939, corr p-val: 0.847, uncorr p-val: 0.586, OR: 1.63 | model: dis_status ~ 0.006[0.0e+00] + (1.630 * mod_ant[0.586]) + (1.074 * male[0.795]) + (31.120 * sex2[0.123]), glm_warn [False]: nan log10 trans: False | Notes: n=7991 | DoF=3 | n iters: full : 9.00e+00, null : 8.00e+00 | Conv at last: LL change : 2.27e-13, max abs score : 8.48e-09, beta change : 1.91e-07 | Log Likes: full : -3.11e+02, null : -3.13e+02 | Method: Penalized ML | control: maxit : 2500, maxhs : 0, maxstep : 5, lconv : 1e-05, gconv : 1e-05, xconv : 1e-05, collapse : TRUE, fit : NR, call : logistf.control(maxit = n_iter) | mod control: tau : 0.5, terms.fit : NULL, call : logistf.mod.control() 2 5199-5 [Hepatitis C virus Ab [Presence] in Serum by Immunoblot, glm]: nCase: 25 | nCon: 1634, corr p-val: 0.895, uncorr p-val: 0.709, OR: 1.177 | model: dis_status ~ 0.025[5.0e-47] + (1.177 * mod_ant[0.709]) + (0.179 * male[0.002]), glm_warn [False]: nan log10 trans: False | Notes: nan 3 72376-7 [Hepatitis C virus Ab [Presence] in Serum, Plasma or Blood by Rapid immunoassay, firth]: nCase: 33 | nCon: 22630, corr p-val: 0.952, uncorr p-val: 0.944, OR: 1.061 | model: dis_status ~ 0.001[0.0e+00] + (1.061 * mod_ant[0.944]) + (1.238 * male[0.583]) + (20.759 * sex2[0.153]), glm_warn [False]: nan log10 trans: False | Notes: n=22663 | DoF=3 | n iters: full : 1.00e+01, null : 1.00e+01 | Conv at last: LL change : 1.16e-10, max abs score : 4.98e-07, beta change : 5.96e-06 | Log Likes: full : -2.46e+02, null : -2.47e+02 | Method: Penalized ML | control: maxit : 2500, maxhs : 0, maxstep : 5, lconv : 1e-05, gconv : 1e-05, xconv : 1e-05, collapse : TRUE, fit : NR, call : logistf.control(maxit = n_iter) | mod control: tau : 0.5, terms.fit : NULL, call : logistf.mod.control() dtype: object	38977 11259-9 [Hepatitis C virus RNA [Presence] in Serum or Plasma by NAA with probe detection, glm]: nCase: 1413 | nCon: 83008, corr p-val: 1.17e-15, uncorr p-val: 4.41e-17, OR: 0.423 | model: dis_status ~ 0.021[0.0e+00] + (0.423 * mod_ant[4.4e-17]) + (0.733 * male[2.5e-08]) + (3.0e-05 * sex2[0.915]), glm_warn [False]: nan log10 trans: False | Notes: nan 38980 16129-9 [Hepatitis C virus IgG Ab [Presence] in Serum, glm]: nCase: 1088 | nCon: 92146, corr p-val: 0.771, uncorr p-val: 0.51, OR: 0.877 | model: dis_status ~ 0.013[0.0e+00] + (0.877 * mod_ant[0.510]) + (0.747 * male[5.1e-06]), glm_warn [False]: nan log10 trans: False | Notes: nan dtype: object	False				False				virus	Flaviviridae		Hepacivirus C
unspecified contact dermatitis	L25	HHV-6	IE1A	No	unk	did_not_attempt	0.88071737625		0.69		[0.394-1.207]		56	9373						sex		all		0		dis_status ~ 0.018[4.4e-10] + (0.690 * mod_ant[0.193]) + (0.513 * male[0.025])		2.21	2.29	0.58	0.44	2.31	2.3					67.42	67.46			0.192956162		sex	sex1 : 2.45e-02	sex1: 0.513 [0.287-0.918]					38984 29495-9 [Herpes virus 6 DNA [Presence] in Specimen by NAA with probe detection, firth]: nCase: 25 | nCon: 3127, corr p-val: 0.895, uncorr p-val: 0.743, OR: 1.214 | model: dis_status ~ 0.010[0.0e+00] + (1.214 * mod_ant[0.743]) + (0.738 * male[0.440]) + (34.410 * sex2[0.121]), glm_warn [False]: nan log10 trans: False | Notes: n=3152 | DoF=3 | n iters: full : 9.00e+00, null : 8.00e+00 | Conv at last: LL change : 1.79e-12, max abs score : 8.05e-08, beta change : 6.69e-07 | Log Likes: full : -1.44e+02, null : -1.45e+02 | Method: Penalized ML | control: maxit : 2500, maxhs : 0, maxstep : 5, lconv : 1e-05, gconv : 1e-05, xconv : 1e-05, collapse : TRUE, fit : NR, call : logistf.control(maxit = n_iter) | mod control: tau : 0.5, terms.fit : NULL, call : logistf.mod.control() 38986 33942-4 [Herpes virus 6 DNA [Presence] in Cerebral spinal fluid by NAA with probe detection, firth]: nCase: 35 | nCon: 5941, corr p-val: 0.977, uncorr p-val: 0.977, OR: 1.043 | model: dis_status ~ 0.007[0.0e+00] + (1.043 * mod_ant[0.977]) + (0.751 * male[0.393]) + (28.499 * sex2[0.130]), glm_warn [False]: nan log10 trans: False | Notes: n=5976 | DoF=3 | n iters: full : 9.00e+00, null : 8.00e+00 | Conv at last: LL change : 6.93e-12, max abs score : 1.48e-07, beta change : 1.26e-06 | Log Likes: full : -2.13e+02, null : -2.15e+02 | Method: Penalized ML | control: maxit : 2500, maxhs : 0, maxstep : 5, lconv : 1e-05, gconv : 1e-05, xconv : 1e-05, collapse : TRUE, fit : NR, call : logistf.control(maxit = n_iter) | mod control: tau : 0.5, terms.fit : NULL, call : logistf.mod.control() 38987 82192-6 [Herpes virus 6 DNA [Presence] in Cerebral spinal fluid by NAA with non-probe detection, firth]: nCase: 91 | nCon: 21597, corr p-val: 0.9, uncorr p-val: 0.799, OR: 1.244 | model: dis_status ~ 0.005[0.0e+00] + (1.244 * mod_ant[0.799]) + (0.800 * male[0.287]) + (7.271 * sex2[0.293]), glm_warn [False]: nan log10 trans: False | Notes: n=21688 | DoF=3 | n iters: full : 9.00e+00, null : 9.00e+00 | Conv at last: LL change : 1.94e-11, max abs score : 1.61e-07, beta change : 1.31e-06 | Log Likes: full : -5.85e+02, null : -5.86e+02 | Method: Penalized ML | control: maxit : 2500, maxhs : 0, maxstep : 5, lconv : 1e-05, gconv : 1e-05, xconv : 1e-05, collapse : TRUE, fit : NR, call : logistf.control(maxit = n_iter) | mod control: tau : 0.5, terms.fit : NULL, call : logistf.mod.control() dtype: object	False				False				virus	Herpesviridae	Betaherpesvirinae	betaherpesvirus 6
unspecified contact dermatitis	L25	HHV-7	U14	No	unk	did_not_attempt	0.989880479		0.799		[0.441-1.448]		56	9373						sex, alc		all		0		dis_status ~ 0.031[1.4e-04] + (0.799 * mod_ant[0.459]) + (0.517 * male[0.029]) + (1.350 * alc1[0.607]) + (0.391 * alc2[0.033]) + (5.4e-06 * alc3[0.982])		2.71	2.74	0.41	0.44	2.71	2.78					67.42	67.46			0.459065459		sex, alc	sex1 : 2.87e-02, alc1 : 6.07e-01, alc2 : 3.32e-02, alc3 : 9.82e-01	sex1: 0.517 [0.286-0.934], alc1: 1.350 [0.43-4.235], alc2: 0.391 [0.165-0.928], alc3: 5.4e-06 [0.00e+00-Inf]						False				False				virus	Herpesviridae	Betaherpesvirinae	betaherpesvirus 7
unspecified contact dermatitis	L25	HIV	gag	No	unk	did_not_attempt	0.989880479		1.097		[0.664-1.812]		56	9373						sex		all		0		dis_status ~ 0.007[4.7e-26] + (1.097 * mod_ant[0.719]) + (0.505 * male[0.021])		1.77	1.75	0.59	0.53	1.74	1.74					67.42	67.46			0.718603525		sex	sex1 : 2.12e-02	sex1: 0.505 [0.282-0.903]				0 24012-7 [HIV 1 Ag [Presence] in Serum, firth]: nCase: 250 | nCon: 33628, corr p-val: 0.099, uncorr p-val: 0.029, OR: 6.106 | model: dis_status ~ 0.010[0.0e+00] + (6.106 * mod_ant[0.029]) + (0.452 * male[6.3e-09]) + (34.139 * sex2[0.120]), glm_warn [False]: nan log10 trans: False | Notes: n=33878 | DoF=3 | n iters: full : 9.00e+00, null : 8.00e+00 | Conv at last: LL change : 6.82e-13, max abs score : 1.83e-08, beta change : 2.65e-07 | Log Likes: full : -1.45e+03, null : -1.47e+03 | Method: Penalized ML | control: maxit : 2500, maxhs : 0, maxstep : 5, lconv : 1e-05, gconv : 1e-05, xconv : 1e-05, collapse : TRUE, fit : NR, call : logistf.control(maxit = n_iter) | mod control: tau : 0.5, terms.fit : NULL, call : logistf.mod.control() 1 18396-2 [HIV 1 p24 Ag [Presence] in Serum or Plasma by Immunoassay, firth]: nCase: 377 | nCon: 91513, corr p-val: 0.49, uncorr p-val: 0.199, OR: 2.573 | model: dis_status ~ 0.004[0.0e+00] + (2.573 * mod_ant[0.199]) + (0.854 * male[0.146]) + (13.509 * sex2[0.199]), glm_warn [False]: nan log10 trans: False | Notes: n=91890 | DoF=3 | n iters: full : 9.00e+00, null : 9.00e+00 | Conv at last: LL change : -4.09e-12, max abs score : 3.24e-08, beta change : 3.92e-07 | Log Likes: full : -2.44e+03, null : -2.44e+03 | Method: Penalized ML | control: maxit : 2500, maxhs : 0, maxstep : 5, lconv : 1e-05, gconv : 1e-05, xconv : 1e-05, collapse : TRUE, fit : NR, call : logistf.control(maxit = n_iter) | mod control: tau : 0.5, terms.fit : NULL, call : logistf.mod.control() 2 9821-0 [HIV 1 p24 Ag [Presence] in Serum, firth]: nCase: 78 | nCon: 5191, corr p-val: 0.895, uncorr p-val: 0.742, OR: 1.668 | model: dis_status ~ 0.020[0.0e+00] + (1.668 * mod_ant[0.742]) + (0.471 * male[0.002]) + (10.126 * sex2[0.248]), glm_warn [False]: nan log10 trans: False | Notes: n=5269 | DoF=3 | n iters: full : 8.00e+00, null : 8.00e+00 | Conv at last: LL change : 1.69e-10, max abs score : 5.24e-07, beta change : 4.69e-06 | Log Likes: full : -3.99e+02, null : -4.05e+02 | Method: Penalized ML | control: maxit : 2500, maxhs : 0, maxstep : 5, lconv : 1e-05, gconv : 1e-05, xconv : 1e-05, collapse : TRUE, fit : NR, call : logistf.control(maxit = n_iter) | mod control: tau : 0.5, terms.fit : NULL, call : logistf.mod.control() 3 7917-8 [HIV 1 Ab [Presence] in Serum, firth]: nCase: 237 | nCon: 26011, corr p-val: 0.952, uncorr p-val: 0.924, OR: 1.083 | model: dis_status ~ 0.009[0.0e+00] + (1.083 * mod_ant[0.924]) + (0.962 * male[0.787]) + (2.288 * sex2[0.612]), glm_warn [False]: nan log10 trans: False | Notes: n=26248 | DoF=3 | n iters: full : 9.00e+00, null : 8.00e+00 | Conv at last: LL change : 1.41e-11, max abs score : 2.23e-07, beta change : 6.80e-06 | Log Likes: full : -1.35e+03, null : -1.35e+03 | Method: Penalized ML | control: maxit : 2500, maxhs : 0, maxstep : 5, lconv : 1e-05, gconv : 1e-05, xconv : 1e-05, collapse : TRUE, fit : NR, call : logistf.control(maxit = n_iter) | mod control: tau : 0.5, terms.fit : NULL, call : logistf.mod.control() dtype: object	38989 12859-5 [HIV 1 p18 Ab [Presence] in Serum by Immunoblot, glm]: nCase: 94 | nCon: 4076, corr p-val: 0.205, uncorr p-val: 0.068, OR: 0.575 | model: dis_status ~ 0.026[1.0e-142] + (0.575 * mod_ant[0.068]) + (0.976 * male[0.910]) + (5.0e-05 * sex2[0.985]), glm_warn [False]: nan log10 trans: False | Notes: nan 38992 25835-0 [HIV 1 RNA [Presence] in Serum or Plasma by NAA with probe detection, glm]: nCase: 87 | nCon: 17407, corr p-val: 0.068, uncorr p-val: 0.017, OR: 0.363 | model: dis_status ~ 0.006[1.0e-234] + (0.363 * mod_ant[0.017]) + (0.851 * male[0.456]) + (3.9e-05 * sex2[0.982]), glm_warn [False]: nan log10 trans: False | Notes: nan 38994 5221-7 [HIV 1 Ab [Presence] in Serum or Plasma by Immunoblot, glm]: nCase: 64 | nCon: 6194, corr p-val: 0.76, uncorr p-val: 0.461, OR: 0.822 | model: dis_status ~ 0.015[1.2e-90] + (0.822 * mod_ant[0.461]) + (0.640 * male[0.092]) + (1.0e-04 * sex2[0.986]), glm_warn [False]: nan log10 trans: False | Notes: nan 38995 68961-2 [HIV 1 Ab [Presence] in Serum, Plasma or Blood by Rapid immunoassay, glm]: nCase: 299 | nCon: 34698, corr p-val: 0.266, uncorr p-val: 0.092, OR: 0.634 | model: dis_status ~ 0.010[0.0e+00] + (0.634 * mod_ant[0.092]) + (0.780 * male[0.055]) + (1.9e-05 * sex2[0.963]), glm_warn [False]: nan log10 trans: False | Notes: nan 38997 9664-4 [HIV 1 p24 Ab [Presence] in Serum by Immunoblot, glm]: nCase: 62 | nCon: 6843, corr p-val: 0.763, uncorr p-val: 0.499, OR: 0.808 | model: dis_status ~ 0.010[7.5e-133] + (0.808 * mod_ant[0.499]) + (0.935 * male[0.795]) + (6.9e-06 * sex2[0.979]), glm_warn [False]: nan log10 trans: False | Notes: nan dtype: object	False				False				virus	Retroviridae		Lentivirus
unspecified contact dermatitis	L25	HPV-16	E7	No	unk	did_not_attempt	0.88071737625		0.751		[0.493-1.144]		56	9373						sex		all		0		dis_status ~ 0.010[4.6e-64] + (0.751 * mod_ant[0.182]) + (0.519 * male[0.027])		1.04	1.16	0.63	0.61	1.11	1.26					67.42	67.46			0.182455037		sex	sex1 : 2.74e-02	sex1: 0.519 [0.29-0.930]				0 61372-9 [Human papilloma virus 16 DNA [Presence] in Specimen by NAA with probe detection, glm]: nCase: 3845 | nCon: 249524, corr p-val: 0.194, uncorr p-val: 0.063, OR: 0.774 | model: dis_status ~ 0.015[0.0e+00] + (0.774 * mod_ant[0.063]), glm_warn [False]: nan log10 trans: False | Notes: nan 1 59263-4 [Human papilloma virus 16 DNA [Presence] in Cervix by Probe with signal amplification, firth]: nCase: 164 | nCon: 51692, corr p-val: 0.525, uncorr p-val: 0.225, OR: 0.587 | model: dis_status ~ 0.003[0.0e+00] + (0.587 * mod_ant[0.225]), glm_warn [False]: nan log10 trans: False | Notes: n=51856 | DoF=1 | n iters: full : 1.00e+01, null : 9.00e+00 | Conv at last: LL change : -1.59e-12, max abs score : 3.55e-15, beta change : 2.94e-10 | Log Likes: full : -1.10e+03, null : -1.10e+03 | Method: Penalized ML | control: maxit : 2500, maxhs : 0, maxstep : 5, lconv : 1e-05, gconv : 1e-05, xconv : 1e-05, collapse : TRUE, fit : NR, call : logistf.control(maxit = n_iter) | mod control: tau : 0.5, terms.fit : NULL, call : logistf.mod.control() 2 82675-0 [Human papilloma virus 16+18+31+33+35+39+45+51+52+56+58+59+66+68 DNA [Presence] in Cervix by NAA with probe detection, glm]: nCase: 89 | nCon: 20581, corr p-val: 0.597, uncorr p-val: 0.3, OR: 0.664 | model: dis_status ~ 0.004[0.0e+00] + (0.664 * mod_ant[0.300]), glm_warn [False]: nan log10 trans: False | Notes: nan 3 70061-7 [Human papilloma virus 16 and 18 DNA [Presence] in Specimen by NAA with probe detection, glm]: nCase: 75 | nCon: 37054, corr p-val: 0.76, uncorr p-val: 0.471, OR: 0.751 | model: dis_status ~ 0.002[0.0e+00] + (0.751 * mod_ant[0.471]), glm_warn [False]: nan log10 trans: False | Notes: nan 4 59420-0 [Human papilloma virus 16+18+31+33+35+39+45+51+52+56+58+59+66+68 DNA [Presence] in Cervix by Probe with signal amplification, glm]: nCase: 1006 | nCon: 197528, corr p-val: 0.895, uncorr p-val: 0.756, OR: 0.966 | model: dis_status ~ 0.005[0.0e+00] + (0.966 * mod_ant[0.756]), glm_warn [False]: nan log10 trans: False | Notes: nan 5 77399-4 [Human papilloma virus 16 DNA [Presence] in Cervix by NAA with probe detection, firth]: nCase: 94 | nCon: 21711, corr p-val: 0.895, uncorr p-val: 0.699, OR: 0.739 | model: dis_status ~ 0.004[0.0e+00] + (0.739 * mod_ant[0.699]), glm_warn [False]: nan log10 trans: False | Notes: n=21805 | DoF=1 | n iters: full : 9.00e+00, null : 9.00e+00 | Conv at last: LL change : 1.14e-13, max abs score : 6.46e-14, beta change : 1.51e-07 | Log Likes: full : -6.03e+02, null : -6.03e+02 | Method: Penalized ML | control: maxit : 2500, maxhs : 0, maxstep : 5, lconv : 1e-05, gconv : 1e-05, xconv : 1e-05, collapse : TRUE, fit : NR, call : logistf.control(maxit = n_iter) | mod control: tau : 0.5, terms.fit : NULL, call : logistf.mod.control() dtype: object	38999 17399-7 [Human papilloma virus 16 Ag [Presence] in Specimen, firth]: nCase: 113 | nCon: 33911, corr p-val: 0.895, uncorr p-val: 0.709, OR: 1.286 | model: dis_status ~ 0.003[0.0e+00] + (1.286 * mod_ant[0.709]) + (16.699 * male[0.019]), glm_warn [False]: nan log10 trans: False | Notes: n=34024 | DoF=2 | n iters: full : 1.00e+01, null : 9.00e+00 | Conv at last: LL change : -1.59e-12, max abs score : 2.21e-08, beta change : 5.85e-07 | Log Likes: full : -7.53e+02, null : -7.56e+02 | Method: Penalized ML | control: maxit : 2500, maxhs : 0, maxstep : 5, lconv : 1e-05, gconv : 1e-05, xconv : 1e-05, collapse : TRUE, fit : NR, call : logistf.control(maxit = n_iter) | mod control: tau : 0.5, terms.fit : NULL, call : logistf.mod.control() 39000 30167-1 [Human papilloma virus 16+18+31+33+35+39+45+51+52+56+58+59+68 DNA [Presence] in Cervix by Probe with signal amplification, glm]: nCase: 6786 | nCon: 500829, corr p-val: 0.489, uncorr p-val: 0.193, OR: 1.05 | model: dis_status ~ 0.013[0.0e+00] + (1.050 * mod_ant[0.193]), glm_warn [False]: nan log10 trans: False | Notes: nan dtype: object	False				False				virus	Papillomaviridae		Alphapapillomavirus 9
unspecified contact dermatitis	L25	HPV-18	L1	No	unk	did_not_attempt	0.989880479		1.13		[0.622-2.054]		56	9373								all		0		dis_status ~ 0.005[3.8e-27] + (1.130 * mod_ant[0.688])		1.55	1.53	0.41	0.45	1.52	1.58					67.42	67.46			0.688390896								0 17401-1 [Human papilloma virus 18 Ag [Presence] in Specimen, firth]: nCase: 113 | nCon: 33903, corr p-val: 0.662, uncorr p-val: 0.381, OR: 2.264 | model: dis_status ~ 0.003[0.0e+00] + (2.264 * mod_ant[0.381]), glm_warn [False]: nan log10 trans: False | Notes: n=34016 | DoF=1 | n iters: full : 9.00e+00, null : 9.00e+00 | Conv at last: LL change : -9.09e-13, max abs score : 7.78e-13, beta change : 1.14e-07 | Log Likes: full : -7.55e+02, null : -7.56e+02 | Method: Penalized ML | control: maxit : 2500, maxhs : 0, maxstep : 5, lconv : 1e-05, gconv : 1e-05, xconv : 1e-05, collapse : TRUE, fit : NR, call : logistf.control(maxit = n_iter) | mod control: tau : 0.5, terms.fit : NULL, call : logistf.mod.control() 1 59264-2 [Human papilloma virus 18 DNA [Presence] in Cervix by Probe with signal amplification, firth]: nCase: 142 | nCon: 41875, corr p-val: 0.879, uncorr p-val: 0.628, OR: 1.316 | model: dis_status ~ 0.003[0.0e+00] + (1.316 * mod_ant[0.628]), glm_warn [False]: nan log10 trans: False | Notes: n=42017 | DoF=1 | n iters: full : 9.00e+00, null : 9.00e+00 | Conv at last: LL change : -1.59e-12, max abs score : 6.32e-13, beta change : 9.33e-08 | Log Likes: full : -9.47e+02, null : -9.47e+02 | Method: Penalized ML | control: maxit : 2500, maxhs : 0, maxstep : 5, lconv : 1e-05, gconv : 1e-05, xconv : 1e-05, collapse : TRUE, fit : NR, call : logistf.control(maxit = n_iter) | mod control: tau : 0.5, terms.fit : NULL, call : logistf.mod.control() 2 61373-7 [Human papilloma virus 18 DNA [Presence] in Specimen by NAA with probe detection, glm]: nCase: 4483 | nCon: 324174, corr p-val: 0.895, uncorr p-val: 0.777, OR: 1.053 | model: dis_status ~ 0.014[0.0e+00] + (1.053 * mod_ant[0.777]), glm_warn [False]: nan log10 trans: False | Notes: nan dtype: object	39010 49896-4 [Human papilloma virus 16+18+31+33+35+39+45+51+52+56+58+59+68 DNA [Presence] in Specimen by NAA with probe detection, glm]: nCase: 3374 | nCon: 141343, corr p-val: 2.53e-03, uncorr p-val: 3.05e-04, OR: 0.786 | model: dis_status ~ 0.024[0.0e+00] + (0.786 * mod_ant[3.1e-04]), glm_warn [False]: nan log10 trans: False | Notes: nan 39012 59420-0 [Human papilloma virus 16+18+31+33+35+39+45+51+52+56+58+59+66+68 DNA [Presence] in Cervix by Probe with signal amplification, glm]: nCase: 1006 | nCon: 197528, corr p-val: 0.895, uncorr p-val: 0.756, OR: 0.966 | model: dis_status ~ 0.005[0.0e+00] + (0.966 * mod_ant[0.756]), glm_warn [False]: nan log10 trans: False | Notes: nan 39014 70061-7 [Human papilloma virus 16 and 18 DNA [Presence] in Specimen by NAA with probe detection, glm]: nCase: 75 | nCon: 37054, corr p-val: 0.76, uncorr p-val: 0.471, OR: 0.751 | model: dis_status ~ 0.002[0.0e+00] + (0.751 * mod_ant[0.471]), glm_warn [False]: nan log10 trans: False | Notes: nan 39015 75694-0 [Human papilloma virus 18+45 E6+E7 mRNA [Presence] in Cervix by NAA with probe detection, firth]: nCase: 64 | nCon: 20438, corr p-val: 0.895, uncorr p-val: 0.694, OR: 0.811 | model: dis_status ~ 0.003[0.0e+00] + (0.811 * mod_ant[0.694]), glm_warn [False]: nan log10 trans: False | Notes: n=20502 | DoF=1 | n iters: full : 9.00e+00, null : 9.00e+00 | Conv at last: LL change : 6.37e-12, max abs score : 5.15e-12, beta change : 1.39e-06 | Log Likes: full : -4.30e+02, null : -4.30e+02 | Method: Penalized ML | control: maxit : 2500, maxhs : 0, maxstep : 5, lconv : 1e-05, gconv : 1e-05, xconv : 1e-05, collapse : TRUE, fit : NR, call : logistf.control(maxit = n_iter) | mod control: tau : 0.5, terms.fit : NULL, call : logistf.mod.control() 39016 77400-0 [Human papilloma virus 18 DNA [Presence] in Cervix by NAA with probe detection, firth]: nCase: 84 | nCon: 20293, corr p-val: 0.952, uncorr p-val: 0.945, OR: 0.907 | model: dis_status ~ 0.004[0.0e+00] + (0.907 * mod_ant[0.945]), glm_warn [False]: nan log10 trans: False | Notes: n=20377 | DoF=1 | n iters: full : 9.00e+00, null : 9.00e+00 | Conv at last: LL change : 1.36e-12, max abs score : 5.68e-14, beta change : 1.69e-08 | Log Likes: full : -5.43e+02, null : -5.43e+02 | Method: Penalized ML | control: maxit : 2500, maxhs : 0, maxstep : 5, lconv : 1e-05, gconv : 1e-05, xconv : 1e-05, collapse : TRUE, fit : NR, call : logistf.control(maxit = n_iter) | mod control: tau : 0.5, terms.fit : NULL, call : logistf.mod.control() 39017 82675-0 [Human papilloma virus 16+18+31+33+35+39+45+51+52+56+58+59+66+68 DNA [Presence] in Cervix by NAA with probe detection, glm]: nCase: 89 | nCon: 20581, corr p-val: 0.597, uncorr p-val: 0.3, OR: 0.664 | model: dis_status ~ 0.004[0.0e+00] + (0.664 * mod_ant[0.300]), glm_warn [False]: nan log10 trans: False | Notes: nan dtype: object	False				False				virus	Papillomaviridae		Alphapapillomavirus 7
unspecified contact dermatitis	L25	H. pylori	VacA	No	unk	did_not_attempt	0.88071737625		1.273		[0.889-1.823]		56	9373						sex, alc		all		0		dis_status ~ 0.011[1.4e-17] + (1.273 * mod_ant[0.187]) + (0.524 * male[0.030]) + (1.375 * alc1[0.585]) + (0.400 * alc2[0.038]) + (5.4e-06 * alc3[0.982])		1.65	1.53	0.75	0.7	1.54	1.45					67.42	67.46			0.187110699		sex, alc	sex1 : 3.01e-02, alc1 : 5.85e-01, alc2 : 3.76e-02, alc3 : 9.82e-01	sex1: 0.524 [0.292-0.940], alc1: 1.375 [0.438-4.314], alc2: 0.400 [0.168-0.949], alc3: 5.4e-06 [0.00e+00-Inf]				0 46987-4 [Helicobacter pylori IgM Ab [Presence] in Serum by Immunoassay, glm]: nCase: 103 | nCon: 3839, corr p-val: 0.535, uncorr p-val: 0.237, OR: 1.472 | model: dis_status ~ 0.035[5.9e-188] + (1.472 * mod_ant[0.237]) + (0.298 * male[1.8e-05]), glm_warn [False]: nan log10 trans: False | Notes: nan 1 22310-7 [Helicobacter pylori Ab [Presence] in Serum, glm]: nCase: 694 | nCon: 51420, corr p-val: 0.891, uncorr p-val: 0.65, OR: 1.058 | model: dis_status ~ 0.016[0.0e+00] + (1.058 * mod_ant[0.650]) + (0.608 * male[4.4e-09]), glm_warn [False]: nan log10 trans: False | Notes: nan 2 16126-5 [Helicobacter pylori IgG Ab [Presence] in Serum, glm]: nCase: 46 | nCon: 4654, corr p-val: 0.952, uncorr p-val: 0.93, OR: 1.04 | model: dis_status ~ 0.010[1.6e-124] + (1.040 * mod_ant[0.930]) + (0.974 * male[0.931]) + (4.7e-05 * sex2[0.984]), glm_warn [False]: nan log10 trans: False | Notes: nan dtype: object	38956 17780-8 [Helicobacter pylori Ag [Presence] in Stool by Immunoassay, glm]: nCase: 1087 | nCon: 117728, corr p-val: 0.029, uncorr p-val: 5.89e-03, OR: 0.715 | model: dis_status ~ 0.011[0.0e+00] + (0.715 * mod_ant[0.006]) + (0.631 * male[9.5e-12]) + (4.4e-05 * sex2[0.946]), glm_warn [False]: nan log10 trans: False | Notes: nan 38959 31843-6 [Helicobacter pylori Ag [Presence] in Stool, glm]: nCase: 115 | nCon: 24077, corr p-val: 0.597, uncorr p-val: 0.29, OR: 0.641 | model: dis_status ~ 0.004[0.0e+00] + (0.641 * mod_ant[0.290]) + (1.468 * male[0.041]) + (1.2e-04 * sex2[0.980]), glm_warn [False]: nan log10 trans: False | Notes: nan 38961 80373-4 [Helicobacter pylori Ag [Presence] in Stool by Rapid immunoassay, glm]: nCase: 415 | nCon: 24146, corr p-val: 0.613, uncorr p-val: 0.313, OR: 0.778 | model: dis_status ~ 0.019[0.0e+00] + (0.778 * mod_ant[0.313]) + (0.760 * male[0.012]) + (2.0e-04 * sex2[0.964]), glm_warn [False]: nan log10 trans: False | Notes: nan dtype: object	False				False				bacteria	Helicobacteraceae		H. pylori
unspecified contact dermatitis	L25	HSV-1	IgG	No	unk	did_not_attempt	0.88071737625		1.267		[0.919-1.747]		56	9373						alc		all		0		dis_status ~ 0.007[1.1e-13] + (1.267 * mod_ant[0.149]) + (1.244 * alc1[0.708]) + (0.355 * alc2[0.018]) + (4.1e-06 * alc3[0.982])		3.18	2.99	0.79	0.9	3.59	3.47					67.42	67.46			0.149314148		alc	alc1 : 7.08e-01, alc2 : 1.82e-02, alc3 : 9.82e-01	alc1: 1.244 [0.397-3.894], alc2: 0.355 [0.15-0.839], alc3: 4.1e-06 [0.00e+00-Inf]				0 17850-9 [Herpes simplex virus 1 IgG Ab [Presence] in Serum, glm]: nCase: 152 | nCon: 9811, corr p-val: 0.662, uncorr p-val: 0.383, OR: 1.153 | model: dis_status ~ 0.014[1.9e-279] + (1.153 * mod_ant[0.383]), glm_warn [False]: nan log10 trans: False | Notes: nan 1 82190-0 [Herpes simplex virus 1 DNA [Presence] in Cerebral spinal fluid by NAA with non-probe detection, firth]: nCase: 94 | nCon: 21257, corr p-val: 0.902, uncorr p-val: 0.807, OR: 1.446 | model: dis_status ~ 0.004[0.0e+00] + (1.446 * mod_ant[0.807]), glm_warn [False]: nan log10 trans: False | Notes: n=21351 | DoF=1 | n iters: full : 9.00e+00, null : 9.00e+00 | Conv at last: LL change : -7.96e-13, max abs score : 4.30e-14, beta change : 2.71e-09 | Log Likes: full : -6.02e+02, null : -6.02e+02 | Method: Penalized ML | control: maxit : 2500, maxhs : 0, maxstep : 5, lconv : 1e-05, gconv : 1e-05, xconv : 1e-05, collapse : TRUE, fit : NR, call : logistf.control(maxit = n_iter) | mod control: tau : 0.5, terms.fit : NULL, call : logistf.mod.control() dtype: object	39018 16130-7 [Herpes simplex virus 1 DNA [Presence] in Specimen by NAA with probe detection, glm]: nCase: 693 | nCon: 97535, corr p-val: 0.068, uncorr p-val: 0.017, OR: 0.745 | model: dis_status ~ 0.007[0.0e+00] + (0.745 * mod_ant[0.017]), glm_warn [False]: nan log10 trans: False | Notes: nan 39021 40466-5 [Herpes simplex virus 1 IgM Ab [Presence] in Serum by Immunofluorescence, firth]: nCase: 55 | nCon: 12092, corr p-val: 0.456, uncorr p-val: 0.168, OR: 0.225 | model: dis_status ~ 0.005[0.0e+00] + (0.225 * mod_ant[0.168]), glm_warn [False]: nan log10 trans: False | Notes: n=12147 | DoF=1 | n iters: full : 1.00e+01, null : 9.00e+00 | Conv at last: LL change : 1.14e-13, max abs score : 6.83e-14, beta change : 5.24e-07 | Log Likes: full : -3.48e+02, null : -3.49e+02 | Method: Penalized ML | control: maxit : 2500, maxhs : 0, maxstep : 5, lconv : 1e-05, gconv : 1e-05, xconv : 1e-05, collapse : TRUE, fit : NR, call : logistf.control(maxit = n_iter) | mod control: tau : 0.5, terms.fit : NULL, call : logistf.mod.control() 39022 51916-5 [Herpes simplex virus 1 IgG Ab [Presence] in Serum or Plasma by Immunoassay, glm]: nCase: 373 | nCon: 40115, corr p-val: 0.054, uncorr p-val: 0.012, OR: 0.771 | model: dis_status ~ 0.011[0.0e+00] + (0.771 * mod_ant[0.012]), glm_warn [False]: nan log10 trans: False | Notes: nan 39023 5846-1 [Herpes simplex virus 1 Ag [Presence] in Specimen by Immunofluorescence, glm]: nCase: 66 | nCon: 3646, corr p-val: 0.895, uncorr p-val: 0.731, OR: 0.898 | model: dis_status ~ 0.019[3.4e-182] + (0.898 * mod_ant[0.731]), glm_warn [False]: nan log10 trans: False | Notes: nan dtype: object	False				False				virus	Herpesviridae	Alphaherpesvirinae	alphaherpesvirus 1
unspecified contact dermatitis	L25	HSV-2	IgG	No	unk	did_not_attempt	0.989880479		0.988		[0.703-1.389]		56	9373								all		0		dis_status ~ 0.006[1.7e-62] + (0.988 * mod_ant[0.945])		1.58	1.59	0.89	0.77	1.48	1.51					67.42	67.46			0.944645391								0 45210-2 [Herpes simplex virus 2 IgM Ab [Presence] in Serum by Immunofluorescence, firth]: nCase: 55 | nCon: 11615, corr p-val: 0.504, uncorr p-val: 0.212, OR: 0.251 | model: dis_status ~ 0.005[0.0e+00] + (0.251 * mod_ant[0.212]), glm_warn [False]: nan log10 trans: False | Notes: n=11670 | DoF=1 | n iters: full : 1.00e+01, null : 9.00e+00 | Conv at last: LL change : 0.00e+00, max abs score : 2.44e-14, beta change : 1.02e-07 | Log Likes: full : -3.46e+02, null : -3.47e+02 | Method: Penalized ML | control: maxit : 2500, maxhs : 0, maxstep : 5, lconv : 1e-05, gconv : 1e-05, xconv : 1e-05, collapse : TRUE, fit : NR, call : logistf.control(maxit = n_iter) | mod control: tau : 0.5, terms.fit : NULL, call : logistf.mod.control() 1 82191-8 [Herpes simplex virus 2 DNA [Presence] in Cerebral spinal fluid by NAA with non-probe detection, firth]: nCase: 95 | nCon: 21441, corr p-val: 0.952, uncorr p-val: 0.914, OR: 0.862 | model: dis_status ~ 0.004[0.0e+00] + (0.862 * mod_ant[0.914]), glm_warn [False]: nan log10 trans: False | Notes: n=21536 | DoF=1 | n iters: full : 9.00e+00, null : 9.00e+00 | Conv at last: LL change : 2.27e-13, max abs score : 4.28e-14, beta change : 1.66e-08 | Log Likes: full : -6.08e+02, null : -6.08e+02 | Method: Penalized ML | control: maxit : 2500, maxhs : 0, maxstep : 5, lconv : 1e-05, gconv : 1e-05, xconv : 1e-05, collapse : TRUE, fit : NR, call : logistf.control(maxit = n_iter) | mod control: tau : 0.5, terms.fit : NULL, call : logistf.mod.control() dtype: object	39026 16960-7 [Herpes simplex virus 2 DNA [Presence] in Cerebral spinal fluid by NAA with probe detection, glm]: nCase: 274 | nCon: 21370, corr p-val: 0.895, uncorr p-val: 0.75, OR: 1.076 | model: dis_status ~ 0.013[0.0e+00] + (1.076 * mod_ant[0.750]), glm_warn [False]: nan log10 trans: False | Notes: nan 39027 17851-7 [Herpes simplex virus 2 IgG Ab [Presence] in Serum, glm]: nCase: 145 | nCon: 9730, corr p-val: 0.895, uncorr p-val: 0.783, OR: 1.059 | model: dis_status ~ 0.015[0.0e+00] + (1.059 * mod_ant[0.783]), glm_warn [False]: nan log10 trans: False | Notes: nan 39028 43180-9 [Herpes simplex virus 2 IgG Ab [Presence] in Serum or Plasma by Immunoassay, glm]: nCase: 301 | nCon: 29849, corr p-val: 0.489, uncorr p-val: 0.186, OR: 1.174 | model: dis_status ~ 0.010[0.0e+00] + (1.174 * mod_ant[0.186]), glm_warn [False]: nan log10 trans: False | Notes: nan 39030 5849-5 [Herpes simplex virus 2 Ag [Presence] in Specimen by Immunofluorescence, glm]: nCase: 67 | nCon: 3723, corr p-val: 0.895, uncorr p-val: 0.777, OR: 1.103 | model: dis_status ~ 0.018[4.9e-200] + (1.103 * mod_ant[0.777]), glm_warn [False]: nan log10 trans: False | Notes: nan dtype: object	False				False				virus	Herpesviridae	Alphaherpesvirinae	alphaherpesvirus 2
unspecified contact dermatitis	L25	HTLV-1	gag	No	unk	did_not_attempt	0.989880479		0.993		[0.731-1.348]		56	9373						sex		all		0		dis_status ~ 0.008[1.1e-47] + (0.993 * mod_ant[0.963]) + (0.507 * male[0.022])		1.92	1.94	0.88	0.86	2.19	2.13					67.42	67.46			0.963439161		sex	sex1 : 2.20e-02	sex1: 0.507 [0.283-0.907]						False				False				virus	Retroviridae	Orthoretrovirinae	T-lymphotropic virus 1
unspecified contact dermatitis	L25	JCV	VP1	No	unk	did_not_attempt	0.989880479		1.006		[0.647-1.564]		56	9373						sex		all		0		dis_status ~ 0.008[4.1e-17] + (1.006 * mod_ant[0.980]) + (0.506 * male[0.022])		2.51	2.53	0.69	0.6	2.43	2.5					67.42	67.46			0.98029471		sex	sex1 : 2.20e-02	sex1: 0.506 [0.282-0.906]					0 70173-0 [JC virus Ab [Presence] in Serum or Plasma by Immunoassay, glm]: nCase: 33 | nCon: 7704, corr p-val: 0.924, uncorr p-val: 0.853, OR: 0.937 | model: dis_status ~ 0.005[1.3e-81] + (0.937 * mod_ant[0.853]) + (0.566 * male[0.209]), glm_warn [False]: nan log10 trans: False | Notes: nan dtype: object	False				False				virus	Polyomaviridae		polyomavirus 2
unspecified contact dermatitis	L25	KSHV	K8_1	No	unk	did_not_attempt	0.88071737625		1.75		[0.788-3.885]		56	9373						sex, alc		all		0		dis_status ~ 0.006[2.2e-09] + (1.750 * mod_ant[0.169]) + (0.528 * male[0.032]) + (1.365 * alc1[0.594]) + (0.394 * alc2[0.035]) + (5.3e-06 * alc3[0.982])		1.79	1.72	0.41	0.37	1.77	1.76					67.42	67.46			0.168972578		sex, alc	sex1 : 3.22e-02, alc1 : 5.94e-01, alc2 : 3.47e-02, alc3 : 9.82e-01	sex1: 0.528 [0.294-0.947], alc1: 1.365 [0.435-4.282], alc2: 0.394 [0.166-0.935], alc3: 5.3e-06 [0.00e+00-Inf]						False				False				virus	Herpesviridae		gammaherpesvirus 8
unspecified contact dermatitis	L25	MCV	VP1	No	unk	did_not_attempt	0.989880479		0.92		[0.673-1.257]		56	9373						sex		all		0		dis_status ~ 0.010[3.2e-23] + (0.920 * mod_ant[0.600]) + (0.509 * male[0.023])		2.78	2.85	0.74	0.82	2.98	3					67.42	67.46			0.599785096		sex	sex1 : 2.29e-02	sex1: 0.509 [0.285-0.911]						False				False				virus	Polyomaviridae		polyomavirus 5
unspecified contact dermatitis	L25	T. gondii	sag1	No	unk	did_not_attempt	0.8969525067857143		1.446		[0.742-2.816]		56	9373						sex, alc		all		0		dis_status ~ 0.008[2.7e-09] + (1.446 * mod_ant[0.278]) + (0.530 * male[0.033]) + (1.377 * alc1[0.583]) + (0.392 * alc2[0.034]) + (5.4e-06 * alc3[0.982])		2	1.94	0.41	0.42	1.99	1.95					67.42	67.46			0.278236339		sex, alc	sex1 : 3.33e-02, alc1 : 5.83e-01, alc2 : 3.37e-02, alc3 : 9.82e-01	sex1: 0.530 [0.296-0.951], alc1: 1.377 [0.439-4.325], alc2: 0.392 [0.165-0.930], alc3: 5.4e-06 [0.00e+00-Inf]					39036 22580-5 [Toxoplasma gondii IgG Ab [Presence] in Serum, firth]: nCase: 48 | nCon: 9793, corr p-val: 0.535, uncorr p-val: 0.233, OR: 0.545 | model: dis_status ~ 0.007[0.0e+00] + (0.545 * mod_ant[0.233]) + (0.663 * male[0.152]) + (92.493 * sex2[0.068]), glm_warn [False]: nan log10 trans: False | Notes: n=9841 | DoF=3 | n iters: full : 1.00e+01, null : 9.00e+00 | Conv at last: LL change : 5.12e-13, max abs score : 5.93e-09, beta change : 1.81e-07 | Log Likes: full : -2.99e+02, null : -3.02e+02 | Method: Penalized ML | control: maxit : 2500, maxhs : 0, maxstep : 5, lconv : 1e-05, gconv : 1e-05, xconv : 1e-05, collapse : TRUE, fit : NR, call : logistf.control(maxit = n_iter) | mod control: tau : 0.5, terms.fit : NULL, call : logistf.mod.control() 39037 29904-0 [Toxoplasma gondii DNA [Presence] in Specimen by NAA with probe detection, firth]: nCase: 26 | nCon: 4595, corr p-val: 0.924, uncorr p-val: 0.855, OR: 0.778 | model: dis_status ~ 0.005[0.0e+00] + (0.778 * mod_ant[0.855]) + (1.233 * male[0.590]), glm_warn [False]: nan log10 trans: False | Notes: n=4621 | DoF=2 | n iters: full : 9.00e+00, null : 8.00e+00 | Conv at last: LL change : 1.11e-11, max abs score : 1.76e-07, beta change : 3.39e-06 | Log Likes: full : -1.58e+02, null : -1.58e+02 | Method: Penalized ML | control: maxit : 2500, maxhs : 0, maxstep : 5, lconv : 1e-05, gconv : 1e-05, xconv : 1e-05, collapse : TRUE, fit : NR, call : logistf.control(maxit = n_iter) | mod control: tau : 0.5, terms.fit : NULL, call : logistf.mod.control() 39038 40677-7 [Toxoplasma gondii IgG Ab [Presence] in Serum by Immunoassay, glm]: nCase: 191 | nCon: 18139, corr p-val: 0.104, uncorr p-val: 0.031, OR: 0.495 | model: dis_status ~ 0.011[0.0e+00] + (0.495 * mod_ant[0.031]) + (0.958 * male[0.768]), glm_warn [False]: nan log10 trans: False | Notes: nan 39039 40678-5 [Toxoplasma gondii IgM Ab [Presence] in Serum or Plasma by Immunoassay, firth]: nCase: 248 | nCon: 22192, corr p-val: 0.541, uncorr p-val: 0.248, OR: 0.439 | model: dis_status ~ 0.013[0.0e+00] + (0.439 * mod_ant[0.248]) + (0.615 * male[6.6e-04]) + (25.519 * sex2[0.144]), glm_warn [False]: nan log10 trans: False | Notes: n=22440 | DoF=3 | n iters: full : 9.00e+00, null : 8.00e+00 | Conv at last: LL change : -9.09e-13, max abs score : 8.28e-10, beta change : 2.07e-07 | Log Likes: full : -1.35e+03, null : -1.36e+03 | Method: Penalized ML | control: maxit : 2500, maxhs : 0, maxstep : 5, lconv : 1e-05, gconv : 1e-05, xconv : 1e-05, collapse : TRUE, fit : NR, call : logistf.control(maxit = n_iter) | mod control: tau : 0.5, terms.fit : NULL, call : logistf.mod.control() dtype: object	False				False				other	Sarcocystidae	Toxoplasmatinae	T. gondii
unspecified contact dermatitis	L25	VZV	gE_gl	No	unk	did_not_attempt	0.989880479		1.069		[0.635-1.798]		56	9373						sex		all		0		dis_status ~ 0.006[4.4e-12] + (1.069 * mod_ant[0.802]) + (0.502 * male[0.021])		2.72	2.72	0.54	0.51	2.73	2.72					67.42	67.46			0.8024968		sex	sex1 : 2.09e-02	sex1: 0.502 [0.28-0.901]				0 19162-7 [Varicella zoster virus IgG Ab [Presence] in Serum, glm]: nCase: 1389 | nCon: 122681, corr p-val: 5.88e-04, uncorr p-val: 5.30e-05, OR: 1.286 | model: dis_status ~ 0.010[0.0e+00] + (1.286 * mod_ant[5.3e-05]) + (0.721 * male[4.1e-05]) + (1.4e-05 * sex2[0.933]), glm_warn [False]: nan log10 trans: False | Notes: nan 1 82188-4 [Varicella zoster virus DNA [Presence] in Cerebral spinal fluid by NAA with non-probe detection, firth]: nCase: 81 | nCon: 20258, corr p-val: 0.659, uncorr p-val: 0.367, OR: 2.334 | model: dis_status ~ 0.004[0.0e+00] + (2.334 * mod_ant[0.367]) + (0.808 * male[0.338]) + (7.735 * sex2[0.282]), glm_warn [False]: nan log10 trans: False | Notes: n=20339 | DoF=3 | n iters: full : 9.00e+00, null : 9.00e+00 | Conv at last: LL change : 3.52e-11, max abs score : 2.17e-07, beta change : 1.82e-06 | Log Likes: full : -5.25e+02, null : -5.26e+02 | Method: Penalized ML | control: maxit : 2500, maxhs : 0, maxstep : 5, lconv : 1e-05, gconv : 1e-05, xconv : 1e-05, collapse : TRUE, fit : NR, call : logistf.control(maxit = n_iter) | mod control: tau : 0.5, terms.fit : NULL, call : logistf.mod.control() dtype: object	39041 11483-5 [Varicella zoster virus DNA [Presence] in Specimen by NAA with probe detection, glm]: nCase: 333 | nCon: 36192, corr p-val: 0.067, uncorr p-val: 0.016, OR: 0.539 | model: dis_status ~ 0.010[0.0e+00] + (0.539 * mod_ant[0.016]) + (0.845 * male[0.136]) + (4.6e-05 * sex2[0.973]), glm_warn [False]: nan log10 trans: False | Notes: nan 39044 21598-8 [Varicella zoster virus DNA [Presence] in Cerebral spinal fluid by NAA with probe detection, glm]: nCase: 132 | nCon: 10770, corr p-val: 0.895, uncorr p-val: 0.731, OR: 0.904 | model: dis_status ~ 0.014[3.0e-295] + (0.904 * mod_ant[0.731]) + (0.724 * male[0.072]) + (9.0e-05 * sex2[0.980]), glm_warn [False]: nan log10 trans: False | Notes: nan 39045 43588-3 [Varicella zoster virus IgM Ab [Presence] in Serum by Immunofluorescence, firth]: nCase: 30 | nCon: 1922, corr p-val: 0.895, uncorr p-val: 0.787, OR: 0.694 | model: dis_status ~ 0.020[0.0e+00] + (0.694 * mod_ant[0.787]) + (0.478 * male[0.076]) + (16.434 * sex2[0.190]), glm_warn [False]: nan log10 trans: False | Notes: n=1952 | DoF=3 | n iters: full : 9.00e+00, null : 7.00e+00 | Conv at last: LL change : 2.56e-13, max abs score : 1.85e-08, beta change : 2.22e-07 | Log Likes: full : -1.52e+02, null : -1.55e+02 | Method: Penalized ML | control: maxit : 2500, maxhs : 0, maxstep : 5, lconv : 1e-05, gconv : 1e-05, xconv : 1e-05, collapse : TRUE, fit : NR, call : logistf.control(maxit = n_iter) | mod control: tau : 0.5, terms.fit : NULL, call : logistf.mod.control() 39046 5882-6 [Varicella zoster virus Ag [Presence] in Specimen by Immunofluorescence, glm]: nCase: 62 | nCon: 2647, corr p-val: 0.76, uncorr p-val: 0.488, OR: 0.824 | model: dis_status ~ 0.027[1.0e-89] + (0.824 * mod_ant[0.488]) + (0.785 * male[0.367]), glm_warn [False]: nan log10 trans: False | Notes: nan dtype: object	False				False				virus	Herpesviridae		alphaherpesvirus 3
dermatitis due to substances taken internally	L27	BKV	VP1	No	unk	did_not_attempt	0.8919635156666665		1.243		[0.514-3.008]		24	9405								all		0		dis_status ~ 0.001[1.8e-05] + (1.243 * mod_ant[0.630])		3.44	3.39	0.52	0.48	3.5	3.53					70.43	67.45			0.629561023										False				False				virus	Polyomaviridae		polyomavirus 1
dermatitis due to substances taken internally	L27	C. trach.	momp_A	No	unk	did_not_attempt	0.464692789		0.398		[0.187-0.846]		24	9405								all		0		dis_status ~ 0.008[2.0e-26] + (0.398 * mod_ant[0.017])		1.06	1.34	0.42	0.58	1.15	1.28					70.43	67.45			0.016578139								0 6357-8 [Chlamydia trachomatis DNA [Presence] in Urine by NAA with probe detection, firth]: nCase: 221 | nCon: 246865, corr p-val: 4.68e-03, uncorr p-val: 4.75e-04, OR: 0.193 | model: dis_status ~ 9.4e-04[0.0e+00] + (0.193 * mod_ant[4.8e-04]), glm_warn [False]: nan log10 trans: False | Notes: n=247086 | DoF=1 | n iters: full : 1.20e+01, null : 1.00e+01 | Conv at last: LL change : -9.09e-13, max abs score : 1.23e-13, beta change : 4.12e-08 | Log Likes: full : -1.76e+03, null : -1.77e+03 | Method: Penalized ML | control: maxit : 2500, maxhs : 0, maxstep : 5, lconv : 1e-05, gconv : 1e-05, xconv : 1e-05, collapse : TRUE, fit : NR, call : logistf.control(maxit = n_iter) | mod control: tau : 0.5, terms.fit : NULL, call : logistf.mod.control() 1 50387-0 [Chlamydia trachomatis rRNA [Presence] in Cervix by NAA with probe detection, firth]: nCase: 228 | nCon: 105037, corr p-val: 0.055, uncorr p-val: 7.71e-03, OR: 0.095 | model: dis_status ~ 0.002[0.0e+00] + (0.095 * mod_ant[0.008]), glm_warn [False]: nan log10 trans: False | Notes: n=105265 | DoF=1 | n iters: full : 1.20e+01, null : 9.00e+00 | Conv at last: LL change : 2.27e-13, max abs score : 5.70e-14, beta change : 6.06e-09 | Log Likes: full : -1.62e+03, null : -1.62e+03 | Method: Penalized ML | control: maxit : 2500, maxhs : 0, maxstep : 5, lconv : 1e-05, gconv : 1e-05, xconv : 1e-05, collapse : TRUE, fit : NR, call : logistf.control(maxit = n_iter) | mod control: tau : 0.5, terms.fit : NULL, call : logistf.mod.control() 2 43304-5 [Chlamydia trachomatis rRNA [Presence] in Specimen by NAA with probe detection, glm]: nCase: 1291 | nCon: 775109, corr p-val: 0.087, uncorr p-val: 0.014, OR: 0.607 | model: dis_status ~ 0.002[0.0e+00] + (0.607 * mod_ant[0.014]), glm_warn [False]: nan log10 trans: False | Notes: nan 3 42931-6 [Chlamydia trachomatis rRNA [Presence] in Urine by NAA with probe detection, firth]: nCase: 262 | nCon: 132139, corr p-val: 0.29, uncorr p-val: 0.066, OR: 0.494 | model: dis_status ~ 0.002[0.0e+00] + (0.494 * mod_ant[0.066]), glm_warn [False]: nan log10 trans: False | Notes: n=132401 | DoF=1 | n iters: full : 1.00e+01, null : 1.00e+01 | Conv at last: LL change : 2.27e-12, max abs score : 2.87e-12, beta change : 1.02e-06 | Log Likes: full : -1.89e+03, null : -1.89e+03 | Method: Penalized ML | control: maxit : 2500, maxhs : 0, maxstep : 5, lconv : 1e-05, gconv : 1e-05, xconv : 1e-05, collapse : TRUE, fit : NR, call : logistf.control(maxit = n_iter) | mod control: tau : 0.5, terms.fit : NULL, call : logistf.mod.control() 4 21190-4 [Chlamydia trachomatis DNA [Presence] in Cervix by NAA with probe detection, firth]: nCase: 159 | nCon: 61897, corr p-val: 0.343, uncorr p-val: 0.099, OR: 0.329 | model: dis_status ~ 0.003[0.0e+00] + (0.329 * mod_ant[0.099]), glm_warn [False]: nan log10 trans: False | Notes: n=62056 | DoF=1 | n iters: full : 1.00e+01, null : 9.00e+00 | Conv at last: LL change : 1.96e-11, max abs score : 1.31e-11, beta change : 4.18e-06 | Log Likes: full : -1.10e+03, null : -1.10e+03 | Method: Penalized ML | control: maxit : 2500, maxhs : 0, maxstep : 5, lconv : 1e-05, gconv : 1e-05, xconv : 1e-05, collapse : TRUE, fit : NR, call : logistf.control(maxit = n_iter) | mod control: tau : 0.5, terms.fit : NULL, call : logistf.mod.control() 5 31777-6 [Chlamydia trachomatis Ag [Presence] in Specimen, glm]: nCase: 319 | nCon: 103239, corr p-val: 0.397, uncorr p-val: 0.133, OR: 0.563 | model: dis_status ~ 0.003[0.0e+00] + (0.563 * mod_ant[0.133]), glm_warn [False]: nan log10 trans: False | Notes: nan 6 43404-3 [Chlamydia trachomatis DNA [Presence] in Specimen by Probe with signal amplification, glm]: nCase: 695 | nCon: 451479, corr p-val: 0.421, uncorr p-val: 0.145, OR: 0.712 | model: dis_status ~ 0.002[0.0e+00] + (0.712 * mod_ant[0.145]), glm_warn [False]: nan log10 trans: False | Notes: nan 7 53926-2 [Chlamydia trachomatis rRNA [Presence] in Vaginal fluid by NAA with probe detection, firth]: nCase: 50 | nCon: 14107, corr p-val: 0.92, uncorr p-val: 0.637, OR: 0.691 | model: dis_status ~ 0.004[0.0e+00] + (0.691 * mod_ant[0.637]), glm_warn [False]: nan log10 trans: False | Notes: n=14157 | DoF=1 | n iters: full : 9.00e+00, null : 9.00e+00 | Conv at last: LL change : 4.38e-12, max abs score : 3.34e-12, beta change : 2.07e-06 | Log Likes: full : -3.30e+02, null : -3.30e+02 | Method: Penalized ML | control: maxit : 2500, maxhs : 0, maxstep : 5, lconv : 1e-05, gconv : 1e-05, xconv : 1e-05, collapse : TRUE, fit : NR, call : logistf.control(maxit = n_iter) | mod control: tau : 0.5, terms.fit : NULL, call : logistf.mod.control() 8 16599-3 [Chlamydia trachomatis DNA [Presence] in Blood by NAA with probe detection, firth]: nCase: 23 | nCon: 50400, corr p-val: 0.962, uncorr p-val: 0.841, OR: 0.761 | model: dis_status ~ 4.8e-04[0.0e+00] + (0.761 * mod_ant[0.841]), glm_warn [False]: nan log10 trans: False | Notes: n=50423 | DoF=1 | n iters: full : 1.10e+01, null : 1.10e+01 | Conv at last: LL change : -3.69e-13, max abs score : 3.93e-13, beta change : 1.12e-06 | Log Likes: full : -1.99e+02, null : -1.99e+02 | Method: Penalized ML | control: maxit : 2500, maxhs : 0, maxstep : 5, lconv : 1e-05, gconv : 1e-05, xconv : 1e-05, collapse : TRUE, fit : NR, call : logistf.control(maxit = n_iter) | mod control: tau : 0.5, terms.fit : NULL, call : logistf.mod.control() 9 45084-1 [Chlamydia trachomatis DNA [Presence] in Vaginal fluid by NAA with probe detection, firth]: nCase: 75 | nCon: 45820, corr p-val: 0.982, uncorr p-val: 0.939, OR: 0.952 | model: dis_status ~ 0.002[0.0e+00] + (0.952 * mod_ant[0.939]), glm_warn [False]: nan log10 trans: False | Notes: n=45895 | DoF=1 | n iters: full : 1.00e+01, null : 1.00e+01 | Conv at last: LL change : -3.41e-13, max abs score : 1.33e-15, beta change : 2.39e-09 | Log Likes: full : -5.54e+02, null : -5.54e+02 | Method: Penalized ML | control: maxit : 2500, maxhs : 0, maxstep : 5, lconv : 1e-05, gconv : 1e-05, xconv : 1e-05, collapse : TRUE, fit : NR, call : logistf.control(maxit = n_iter) | mod control: tau : 0.5, terms.fit : NULL, call : logistf.mod.control() 10 6356-0 [Chlamydia trachomatis DNA [Presence] in Genital specimen by NAA with probe detection, firth]: nCase: 46 | nCon: 62627, corr p-val: 0.982, uncorr p-val: 0.898, OR: 0.901 | model: dis_status ~ 7.5e-04[0.0e+00] + (0.901 * mod_ant[0.898]), glm_warn [False]: nan log10 trans: False | Notes: n=62673 | DoF=1 | n iters: full : 1.10e+01, null : 1.10e+01 | Conv at last: LL change : -1.14e-13, max abs score : 2.04e-14, beta change : 4.19e-10 | Log Likes: full : -3.76e+02, null : -3.76e+02 | Method: Penalized ML | control: maxit : 2500, maxhs : 0, maxstep : 5, lconv : 1e-05, gconv : 1e-05, xconv : 1e-05, collapse : TRUE, fit : NR, call : logistf.control(maxit = n_iter) | mod control: tau : 0.5, terms.fit : NULL, call : logistf.mod.control() dtype: object	39057 4993-2 [Chlamydia trachomatis rRNA [Presence] in Specimen by Probe, firth]: nCase: 117 | nCon: 51023, corr p-val: 0.921, uncorr p-val: 0.72, OR: 1.194 | model: dis_status ~ 0.002[0.0e+00] + (1.194 * mod_ant[0.720]), glm_warn [False]: nan log10 trans: False | Notes: n=51140 | DoF=1 | n iters: full : 9.00e+00, null : 9.00e+00 | Conv at last: LL change : 1.50e-09, max abs score : 1.50e-09, beta change : 5.15e-06 | Log Likes: full : -8.25e+02, null : -8.25e+02 | Method: Penalized ML | control: maxit : 2500, maxhs : 0, maxstep : 5, lconv : 1e-05, gconv : 1e-05, xconv : 1e-05, collapse : TRUE, fit : NR, call : logistf.control(maxit = n_iter) | mod control: tau : 0.5, terms.fit : NULL, call : logistf.mod.control() 39060 57287-5 [Chlamydia trachomatis rRNA [Presence] in Anal by NAA with probe detection, firth]: nCase: 60 | nCon: 19509, corr p-val: 0.693, uncorr p-val: 0.34, OR: 1.979 | model: dis_status ~ 0.003[0.0e+00] + (1.979 * mod_ant[0.340]), glm_warn [False]: nan log10 trans: False | Notes: n=19569 | DoF=1 | n iters: full : 9.00e+00, null : 9.00e+00 | Conv at last: LL change : 3.69e-12, max abs score : 2.60e-12, beta change : 2.99e-07 | Log Likes: full : -4.05e+02, null : -4.05e+02 | Method: Penalized ML | control: maxit : 2500, maxhs : 0, maxstep : 5, lconv : 1e-05, gconv : 1e-05, xconv : 1e-05, collapse : TRUE, fit : NR, call : logistf.control(maxit = n_iter) | mod control: tau : 0.5, terms.fit : NULL, call : logistf.mod.control() 39061 57288-3 [Chlamydia trachomatis rRNA [Presence] in Nasopharynx by NAA with probe detection, firth]: nCase: 18 | nCon: 5209, corr p-val: 0.29, uncorr p-val: 0.064, OR: 7.818 | model: dis_status ~ 0.003[0.0e+00] + (7.818 * mod_ant[0.064]), glm_warn [False]: nan log10 trans: False | Notes: n=5227 | DoF=1 | n iters: full : 9.00e+00, null : 9.00e+00 | Conv at last: LL change : -1.71e-13, max abs score : 7.12e-14, beta change : 9.30e-08 | Log Likes: full : -1.18e+02, null : -1.19e+02 | Method: Penalized ML | control: maxit : 2500, maxhs : 0, maxstep : 5, lconv : 1e-05, gconv : 1e-05, xconv : 1e-05, collapse : TRUE, fit : NR, call : logistf.control(maxit = n_iter) | mod control: tau : 0.5, terms.fit : NULL, call : logistf.mod.control() 39062 6349-5 [Chlamydia trachomatis [Presence] in Specimen by Organism specific culture, firth]: nCase: 17 | nCon: 8570, corr p-val: 0.8, uncorr p-val: 0.45, OR: 3.71 | model: dis_status ~ 0.002[0.0e+00] + (3.710 * mod_ant[0.450]), glm_warn [False]: nan log10 trans: False | Notes: n=8587 | DoF=1 | n iters: full : 1.00e+01, null : 1.00e+01 | Conv at last: LL change : -5.68e-14, max abs score : 7.11e-15, beta change : 8.88e-11 | Log Likes: full : -1.22e+02, null : -1.22e+02 | Method: Penalized ML | control: maxit : 2500, maxhs : 0, maxstep : 5, lconv : 1e-05, gconv : 1e-05, xconv : 1e-05, collapse : TRUE, fit : NR, call : logistf.control(maxit = n_iter) | mod control: tau : 0.5, terms.fit : NULL, call : logistf.mod.control() dtype: object	False				False				bacteria	Chlamydiaceae		C. trachomatis
dermatitis due to substances taken internally	L27	CMV	pp150_Nter	No	unk	did_not_attempt	0.8919635156666665		0.893		[0.593-1.344]		24	9405								all		0		dis_status ~ 0.003[1.9e-25] + (0.893 * mod_ant[0.587])		2.42	2.53	1.13	0.97	2.77	2.78					70.43	67.45			0.586771416								0 30325-5 [Cytomegalovirus IgM Ab [Presence] in Serum or Plasma, firth]: nCase: 19 | nCon: 9740, corr p-val: 0.141, uncorr p-val: 0.025, OR: 0.308 | model: dis_status ~ 0.003[0.0e+00] + (0.308 * mod_ant[0.025]), glm_warn [False]: nan log10 trans: False | Notes: n=9759 | DoF=1 | n iters: full : 1.00e+01, null : 1.00e+01 | Conv at last: LL change : 2.24e-11, max abs score : 2.24e-11, beta change : 3.58e-06 | Log Likes: full : -1.33e+02, null : -1.35e+02 | Method: Penalized ML | control: maxit : 2500, maxhs : 0, maxstep : 5, lconv : 1e-05, gconv : 1e-05, xconv : 1e-05, collapse : TRUE, fit : NR, call : logistf.control(maxit = n_iter) | mod control: tau : 0.5, terms.fit : NULL, call : logistf.mod.control() dtype: object	39065 13949-3 [Cytomegalovirus IgG Ab [Presence] in Serum or Plasma by Immunoassay, glm]: nCase: 575 | nCon: 62632, corr p-val: 0.04, uncorr p-val: 4.96e-03, OR: 1.267 | model: dis_status ~ 0.008[0.0e+00] + (1.267 * mod_ant[0.005]), glm_warn [False]: nan log10 trans: False | Notes: nan 39066 22239-8 [Cytomegalovirus Ab [Presence] in Serum or Plasma, glm]: nCase: 19 | nCon: 5440, corr p-val: 0.956, uncorr p-val: 0.789, OR: 1.141 | model: dis_status ~ 0.003[7.5e-45] + (1.141 * mod_ant[0.789]), glm_warn [False]: nan log10 trans: False | Notes: nan 39068 24119-0 [Cytomegalovirus IgM Ab [Presence] in Serum or Plasma by Immunoassay, glm]: nCase: 463 | nCon: 48108, corr p-val: 0.344, uncorr p-val: 0.102, OR: 1.358 | model: dis_status ~ 0.009[0.0e+00] + (1.358 * mod_ant[0.102]), glm_warn [False]: nan log10 trans: False | Notes: nan 39069 30246-3 [Cytomegalovirus DNA [Presence] in Serum or Plasma by NAA with probe detection, glm]: nCase: 154 | nCon: 8480, corr p-val: 0.92, uncorr p-val: 0.692, OR: 1.14 | model: dis_status ~ 0.018[0.0e+00] + (1.140 * mod_ant[0.692]), glm_warn [False]: nan log10 trans: False | Notes: nan 39071 30326-3 [Cytomegalovirus DNA [Presence] in Cerebral spinal fluid by NAA with probe detection, firth]: nCase: 27 | nCon: 5749, corr p-val: 0.685, uncorr p-val: 0.321, OR: 6.318 | model: dis_status ~ 0.005[0.0e+00] + (6.318 * mod_ant[0.321]), glm_warn [False]: nan log10 trans: False | Notes: n=5776 | DoF=1 | n iters: full : 9.00e+00, null : 9.00e+00 | Conv at last: LL change : -1.42e-13, max abs score : 7.16e-15, beta change : 9.45e-10 | Log Likes: full : -1.71e+02, null : -1.71e+02 | Method: Penalized ML | control: maxit : 2500, maxhs : 0, maxstep : 5, lconv : 1e-05, gconv : 1e-05, xconv : 1e-05, collapse : TRUE, fit : NR, call : logistf.control(maxit = n_iter) | mod control: tau : 0.5, terms.fit : NULL, call : logistf.mod.control() 39072 49539-0 [Cytomegalovirus IgM Ab [Presence] in Serum or Plasma by Immunofluorescence, glm]: nCase: 150 | nCon: 30072, corr p-val: 0.022, uncorr p-val: 2.63e-03, OR: 2.336 | model: dis_status ~ 0.005[0.0e+00] + (2.336 * mod_ant[0.003]), glm_warn [False]: nan log10 trans: False | Notes: nan 39073 4996-5 [Cytomegalovirus DNA [Presence] in Blood by NAA with probe detection, firth]: nCase: 39 | nCon: 2131, corr p-val: 0.92, uncorr p-val: 0.698, OR: 1.849 | model: dis_status ~ 0.019[0.0e+00] + (1.849 * mod_ant[0.698]), glm_warn [False]: nan log10 trans: False | Notes: n=2170 | DoF=1 | n iters: full : 7.00e+00, null : 7.00e+00 | Conv at last: LL change : 6.79e-11, max abs score : 6.55e-11, beta change : 1.87e-06 | Log Likes: full : -1.94e+02, null : -1.94e+02 | Method: Penalized ML | control: maxit : 2500, maxhs : 0, maxstep : 5, lconv : 1e-05, gconv : 1e-05, xconv : 1e-05, collapse : TRUE, fit : NR, call : logistf.control(maxit = n_iter) | mod control: tau : 0.5, terms.fit : NULL, call : logistf.mod.control() 39074 5000-5 [Cytomegalovirus DNA [Presence] in Specimen by NAA with probe detection, glm]: nCase: 170 | nCon: 37931, corr p-val: 0.53, uncorr p-val: 0.22, OR: 1.494 | model: dis_status ~ 0.004[0.0e+00] + (1.494 * mod_ant[0.220]), glm_warn [False]: nan log10 trans: False | Notes: nan 39075 82189-2 [Cytomegalovirus DNA [Presence] in Cerebral spinal fluid by NAA with non-probe detection, firth]: nCase: 128 | nCon: 23209, corr p-val: 0.884, uncorr p-val: 0.58, OR: 2.47 | model: dis_status ~ 0.006[0.0e+00] + (2.470 * mod_ant[0.580]), glm_warn [False]: nan log10 trans: False | Notes: n=23337 | DoF=1 | n iters: full : 9.00e+00, null : 9.00e+00 | Conv at last: LL change : 1.36e-12, max abs score : 4.32e-14, beta change : 9.61e-11 | Log Likes: full : -7.92e+02, null : -7.92e+02 | Method: Penalized ML | control: maxit : 2500, maxhs : 0, maxstep : 5, lconv : 1e-05, gconv : 1e-05, xconv : 1e-05, collapse : TRUE, fit : NR, call : logistf.control(maxit = n_iter) | mod control: tau : 0.5, terms.fit : NULL, call : logistf.mod.control() dtype: object	False				False				virus	Herpesviridae	Betaherpesvirinae	betaherpesvirus 5
dermatitis due to substances taken internally	L27	EBV	EBNA-1	No	unk	did_not_attempt	0.7180711902222221		0.768		[0.542-1.088]		24	9405								all		0		dis_status ~ 0.006[9.0e-19] + (0.768 * mod_ant[0.137])		3.05	3.32	1.14	0.88	3.62	3.64					70.43	67.45			0.136979667								0 24115-8 [Epstein Barr virus capsid IgM Ab [Presence] in Serum by Immunoassay, glm]: nCase: 349 | nCon: 48836, corr p-val: 0.783, uncorr p-val: 0.41, OR: 0.819 | model: dis_status ~ 0.007[0.0e+00] + (0.819 * mod_ant[0.410]), glm_warn [False]: nan log10 trans: False | Notes: nan 1 30339-6 [Epstein Barr virus capsid IgG Ab [Presence] in Serum, glm]: nCase: 147 | nCon: 38805, corr p-val: 0.92, uncorr p-val: 0.676, OR: 0.912 | model: dis_status ~ 0.004[9.4e-166] + (0.912 * mod_ant[0.676]), glm_warn [False]: nan log10 trans: False | Notes: nan 2 40752-8 [Epstein Barr virus early IgG Ab [Presence] in Serum by Immunoassay, glm]: nCase: 136 | nCon: 18265, corr p-val: 0.92, uncorr p-val: 0.712, OR: 0.93 | model: dis_status ~ 0.008[1.7e-184] + (0.930 * mod_ant[0.712]), glm_warn [False]: nan log10 trans: False | Notes: nan 3 5002-1 [Epstein Barr virus DNA [Presence] in Blood by NAA with probe detection, glm]: nCase: 75 | nCon: 3800, corr p-val: 0.92, uncorr p-val: 0.633, OR: 0.826 | model: dis_status ~ 0.020[3.5e-223] + (0.826 * mod_ant[0.633]), glm_warn [False]: nan log10 trans: False | Notes: nan dtype: object	39076 22295-0 [Epstein Barr virus early IgG Ab [Presence] in Serum, glm]: nCase: 62 | nCon: 10583, corr p-val: 0.368, uncorr p-val: 0.116, OR: 1.567 | model: dis_status ~ 0.005[1.0e-269] + (1.567 * mod_ant[0.116]), glm_warn [False]: nan log10 trans: False | Notes: nan 39077 22296-8 [Epstein Barr virus nuclear Ab [Presence] in Serum, glm]: nCase: 80 | nCon: 12080, corr p-val: 0.393, uncorr p-val: 0.129, OR: 1.457 | model: dis_status ~ 0.005[3.1e-140] + (1.457 * mod_ant[0.129]), glm_warn [False]: nan log10 trans: False | Notes: nan 39078 23858-4 [Epstein Barr virus DNA [Presence] in Cerebral spinal fluid by NAA with probe detection, firth]: nCase: 22 | nCon: 2145, corr p-val: 0.982, uncorr p-val: 0.961, OR: 1.074 | model: dis_status ~ 0.011[0.0e+00] + (1.074 * mod_ant[0.961]), glm_warn [False]: nan log10 trans: False | Notes: n=2167 | DoF=1 | n iters: full : 8.00e+00, null : 8.00e+00 | Conv at last: LL change : -4.26e-14, max abs score : 7.44e-15, beta change : 1.37e-08 | Log Likes: full : -1.22e+02, null : -1.22e+02 | Method: Penalized ML | control: maxit : 2500, maxhs : 0, maxstep : 5, lconv : 1e-05, gconv : 1e-05, xconv : 1e-05, collapse : TRUE, fit : NR, call : logistf.control(maxit = n_iter) | mod control: tau : 0.5, terms.fit : NULL, call : logistf.mod.control() 39079 24114-1 [Epstein Barr virus capsid IgG Ab [Presence] in Serum by Immunoassay, glm]: nCase: 510 | nCon: 77067, corr p-val: 0.606, uncorr p-val: 0.27, OR: 1.163 | model: dis_status ~ 0.006[0.0e+00] + (1.163 * mod_ant[0.270]), glm_warn [False]: nan log10 trans: False | Notes: nan 39083 40751-0 [Epstein Barr virus capsid IgM Ab [Presence] in Serum by Immunofluorescence, firth]: nCase: 26 | nCon: 6445, corr p-val: 0.956, uncorr p-val: 0.797, OR: 1.251 | model: dis_status ~ 0.004[0.0e+00] + (1.251 * mod_ant[0.797]), glm_warn [False]: nan log10 trans: False | Notes: n=6471 | DoF=1 | n iters: full : 9.00e+00, null : 9.00e+00 | Conv at last: LL change : -4.55e-13, max abs score : 1.27e-14, beta change : 7.61e-09 | Log Likes: full : -1.68e+02, null : -1.68e+02 | Method: Penalized ML | control: maxit : 2500, maxhs : 0, maxstep : 5, lconv : 1e-05, gconv : 1e-05, xconv : 1e-05, collapse : TRUE, fit : NR, call : logistf.control(maxit = n_iter) | mod control: tau : 0.5, terms.fit : NULL, call : logistf.mod.control() 39085 49178-7 [Epstein Barr virus Ab [Presence] in Serum, glm]: nCase: 53 | nCon: 53887, corr p-val: 0.472, uncorr p-val: 0.184, OR: 1.665 | model: dis_status ~ 9.2e-04[0.0e+00] + (1.665 * mod_ant[0.184]), glm_warn [False]: nan log10 trans: False | Notes: nan 39087 5005-4 [Epstein Barr virus DNA [Presence] in Specimen by NAA with probe detection, glm]: nCase: 113 | nCon: 12627, corr p-val: 0.8, uncorr p-val: 0.443, OR: 1.214 | model: dis_status ~ 0.009[0.0e+00] + (1.214 * mod_ant[0.443]), glm_warn [False]: nan log10 trans: False | Notes: nan 39088 5156-5 [Epstein Barr virus nuclear IgG Ab [Presence] in Serum by Immunoassay, glm]: nCase: 226 | nCon: 14454, corr p-val: 9.98e-04, uncorr p-val: 8.58e-05, OR: 2.246 | model: dis_status ~ 0.008[7.5e-138] + (2.246 * mod_ant[8.6e-05]), glm_warn [False]: nan log10 trans: False | Notes: nan 39089 59183-4 [Epstein Barr virus early diffuse IgG Ab [Presence] in Serum, glm]: nCase: 92 | nCon: 14139, corr p-val: 0.982, uncorr p-val: 0.875, OR: 1.041 | model: dis_status ~ 0.006[0.0e+00] + (1.041 * mod_ant[0.875]), glm_warn [False]: nan log10 trans: False | Notes: nan 39090 7883-2 [Epstein Barr virus nuclear IgG Ab [Presence] in Serum, glm]: nCase: 70 | nCon: 22628, corr p-val: 0.329, uncorr p-val: 0.087, OR: 1.905 | model: dis_status ~ 0.002[1.9e-71] + (1.905 * mod_ant[0.087]), glm_warn [False]: nan log10 trans: False | Notes: nan dtype: object	False				False				virus	Herpesviridae		gammaherpesvirus 4
dermatitis due to substances taken internally	L27	HBV	HBc	No	unk	did_not_attempt	0.8919635156666665		0.884		[0.458-1.706]		24	9405								all		0		dis_status ~ 0.003[2.5e-90] + (0.884 * mod_ant[0.713])		0.62	0.67	0.59	0.64	0.74	0.7					70.43	67.45			0.713341805								0 13952-7 [Hepatitis B virus core Ab [Presence] in Serum or Plasma by Immunoassay, glm]: nCase: 2609 | nCon: 421266, corr p-val: 8.15e-06, uncorr p-val: 4.46e-07, OR: 0.702 | model: dis_status ~ 0.006[0.0e+00] + (0.702 * mod_ant[4.5e-07]), glm_warn [False]: nan log10 trans: False | Notes: nan 1 10900-9 [Hepatitis B virus surface Ab [Presence] in Serum by Immunoassay, glm]: nCase: 947 | nCon: 255728, corr p-val: 2.17e-05, uncorr p-val: 1.35e-06, OR: 0.725 | model: dis_status ~ 0.004[0.0e+00] + (0.725 * mod_ant[1.4e-06]), glm_warn [False]: nan log10 trans: False | Notes: nan 2 16933-4 [Hepatitis B virus core Ab [Presence] in Serum, glm]: nCase: 1079 | nCon: 217787, corr p-val: 0.014, uncorr p-val: 1.50e-03, OR: 0.711 | model: dis_status ~ 0.005[0.0e+00] + (0.711 * mod_ant[0.002]), glm_warn [False]: nan log10 trans: False | Notes: nan 3 29610-3 [Hepatitis B virus DNA [Presence] in Serum or Plasma by NAA with probe detection, glm]: nCase: 94 | nCon: 11723, corr p-val: 0.156, uncorr p-val: 0.03, OR: 0.523 | model: dis_status ~ 0.009[0.0e+00] + (0.523 * mod_ant[0.030]), glm_warn [False]: nan log10 trans: False | Notes: nan 4 51914-0 [Hepatitis B virus core IgG+IgM Ab [Presence] in Serum, glm]: nCase: 922 | nCon: 160424, corr p-val: 0.29, uncorr p-val: 0.068, OR: 0.839 | model: dis_status ~ 0.006[0.0e+00] + (0.839 * mod_ant[0.068]), glm_warn [False]: nan log10 trans: False | Notes: nan 5 13953-5 [Hepatitis B virus e Ab [Presence] in Serum or Plasma by Immunoassay, glm]: nCase: 224 | nCon: 41448, corr p-val: 0.343, uncorr p-val: 0.099, OR: 0.77 | model: dis_status ~ 0.006[0.0e+00] + (0.770 * mod_ant[0.099]), glm_warn [False]: nan log10 trans: False | Notes: nan 6 5196-1 [Hepatitis B virus surface Ag [Presence] in Serum or Plasma by Immunoassay, glm]: nCase: 6406 | nCon: 1584589, corr p-val: 0.594, uncorr p-val: 0.26, OR: 0.845 | model: dis_status ~ 0.004[0.0e+00] + (0.845 * mod_ant[0.260]), glm_warn [False]: nan log10 trans: False | Notes: nan 7 13954-3 [Hepatitis B virus e Ag [Presence] in Serum or Plasma by Immunoassay, glm]: nCase: 340 | nCon: 61659, corr p-val: 0.92, uncorr p-val: 0.7, OR: 0.921 | model: dis_status ~ 0.006[0.0e+00] + (0.921 * mod_ant[0.700]), glm_warn [False]: nan log10 trans: False | Notes: nan 8 24113-3 [Hepatitis B virus core IgM Ab [Presence] in Serum or Plasma by Immunoassay, glm]: nCase: 1977 | nCon: 385720, corr p-val: 0.92, uncorr p-val: 0.71, OR: 0.901 | model: dis_status ~ 0.005[0.0e+00] + (0.901 * mod_ant[0.710]), glm_warn [False]: nan log10 trans: False | Notes: nan dtype: object	39103 22322-2 [Hepatitis B virus surface Ab [Presence] in Serum, glm]: nCase: 2073 | nCon: 1945161, corr p-val: 3.71e-21, uncorr p-val: 2.90e-23, OR: 1.603 | model: dis_status ~ 9.4e-04[0.0e+00] + (1.603 * mod_ant[2.9e-23]), glm_warn [False]: nan log10 trans: False | Notes: nan 39107 32685-0 [Hepatitis B virus core IgG Ab [Presence] in Serum, glm]: nCase: 650 | nCon: 68842, corr p-val: 0.982, uncorr p-val: 0.955, OR: 1.008 | model: dis_status ~ 0.009[0.0e+00] + (1.008 * mod_ant[0.955]), glm_warn [False]: nan log10 trans: False | Notes: nan 39109 5195-3 [Hepatitis B virus surface Ag [Presence] in Serum, glm]: nCase: 4096 | nCon: 3495429, corr p-val: 4.74e-04, uncorr p-val: 3.34e-05, OR: 1.828 | model: dis_status ~ 0.001[0.0e+00] + (1.828 * mod_ant[3.3e-05]), glm_warn [False]: nan log10 trans: False | Notes: nan 39111 65633-0 [Hepatitis B virus surface Ag [Presence] in Serum or Plasma by Confirmatory method, glm]: nCase: 42 | nCon: 21979, corr p-val: 9.88e-04, uncorr p-val: 7.72e-05, OR: 3.412 | model: dis_status ~ 0.001[1.3e-222] + (3.412 * mod_ant[7.7e-05]), glm_warn [False]: nan log10 trans: False | Notes: nan 39112 83100-8 [Hepatitis B virus core IgG+IgM Ab [Presence] in Serum or Plasma by Immunoassay, firth]: nCase: 17 | nCon: 4123, corr p-val: 0.956, uncorr p-val: 0.806, OR: 1.241 | model: dis_status ~ 0.004[0.0e+00] + (1.241 * mod_ant[0.806]), glm_warn [False]: nan log10 trans: False | Notes: n=4140 | DoF=1 | n iters: full : 9.00e+00, null : 9.00e+00 | Conv at last: LL change : -1.56e-13, max abs score : 2.89e-15, beta change : 4.65e-09 | Log Likes: full : -1.09e+02, null : -1.09e+02 | Method: Penalized ML | control: maxit : 2500, maxhs : 0, maxstep : 5, lconv : 1e-05, gconv : 1e-05, xconv : 1e-05, collapse : TRUE, fit : NR, call : logistf.control(maxit = n_iter) | mod control: tau : 0.5, terms.fit : NULL, call : logistf.mod.control() dtype: object	False				False				virus	Hepadnaviridae		Hepatitis B virus
dermatitis due to substances taken internally	L27	HCV	Core	No	unk	did_not_attempt	0.8072487782857143		0.74		[0.375-1.460]		24	9405								all		0		dis_status ~ 0.003[7.6e-105] + (0.740 * mod_ant[0.385])		0.5	0.61	0.51	0.65	0.54	0.48					70.43	67.45			0.385277826								0 72376-7 [Hepatitis C virus Ab [Presence] in Serum, Plasma or Blood by Rapid immunoassay, firth]: nCase: 21 | nCon: 22673, corr p-val: 0.92, uncorr p-val: 0.63, OR: 0.537 | model: dis_status ~ 9.9e-04[0.0e+00] + (0.537 * mod_ant[0.630]), glm_warn [False]: nan log10 trans: False | Notes: n=22694 | DoF=1 | n iters: full : 1.10e+01, null : 1.00e+01 | Conv at last: LL change : 1.73e-12, max abs score : 3.16e-15, beta change : 1.64e-08 | Log Likes: full : -1.66e+02, null : -1.66e+02 | Method: Penalized ML | control: maxit : 2500, maxhs : 0, maxstep : 5, lconv : 1e-05, gconv : 1e-05, xconv : 1e-05, collapse : TRUE, fit : NR, call : logistf.control(maxit = n_iter) | mod control: tau : 0.5, terms.fit : NULL, call : logistf.mod.control() 1 16129-9 [Hepatitis C virus IgG Ab [Presence] in Serum, glm]: nCase: 456 | nCon: 93047, corr p-val: 0.962, uncorr p-val: 0.826, OR: 0.938 | model: dis_status ~ 0.005[0.0e+00] + (0.938 * mod_ant[0.826]), glm_warn [False]: nan log10 trans: False | Notes: nan dtype: object	39114 13955-0 [Hepatitis C virus Ab [Presence] in Serum or Plasma by Immunoassay, glm]: nCase: 6448 | nCon: 4080568, corr p-val: 3.33e-18, uncorr p-val: 5.21e-20, OR: 1.791 | model: dis_status ~ 0.002[0.0e+00] + (1.791 * mod_ant[5.2e-20]), glm_warn [False]: nan log10 trans: False | Notes: nan 39115 16128-1 [Hepatitis C virus Ab [Presence] in Serum, glm]: nCase: 3728 | nCon: 1216924, corr p-val: 0.457, uncorr p-val: 0.171, OR: 1.09 | model: dis_status ~ 0.003[0.0e+00] + (1.090 * mod_ant[0.171]), glm_warn [False]: nan log10 trans: False | Notes: nan 39117 40726-2 [Hepatitis C virus IgG Ab [Presence] in Serum or Plasma by Immunoassay, firth]: nCase: 59 | nCon: 7927, corr p-val: 0.92, uncorr p-val: 0.683, OR: 1.432 | model: dis_status ~ 0.008[0.0e+00] + (1.432 * mod_ant[0.683]), glm_warn [False]: nan log10 trans: False | Notes: n=7986 | DoF=1 | n iters: full : 8.00e+00, null : 8.00e+00 | Conv at last: LL change : 2.08e-11, max abs score : 2.05e-11, beta change : 8.47e-07 | Log Likes: full : -3.46e+02, null : -3.46e+02 | Method: Penalized ML | control: maxit : 2500, maxhs : 0, maxstep : 5, lconv : 1e-05, gconv : 1e-05, xconv : 1e-05, collapse : TRUE, fit : NR, call : logistf.control(maxit = n_iter) | mod control: tau : 0.5, terms.fit : NULL, call : logistf.mod.control() dtype: object	False				False				virus	Flaviviridae		Hepacivirus C
dermatitis due to substances taken internally	L27	HHV-6	IE1A	No	unk	did_not_attempt	0.5028065533333334		0.484		[0.224-1.044]		24	9405								all		0		dis_status ~ 0.013[3.9e-07] + (0.484 * mod_ant[0.064])		2.13	2.29	0.52	0.44	2.2	2.3					70.43	67.45			0.064297593								0 82192-6 [Herpes virus 6 DNA [Presence] in Cerebral spinal fluid by NAA with non-probe detection, firth]: nCase: 116 | nCon: 21538, corr p-val: 0.811, uncorr p-val: 0.467, OR: 1.655 | model: dis_status ~ 0.005[0.0e+00] + (1.655 * mod_ant[0.467]), glm_warn [False]: nan log10 trans: False | Notes: n=21654 | DoF=1 | n iters: full : 9.00e+00, null : 9.00e+00 | Conv at last: LL change : 4.55e-13, max abs score : 1.33e-15, beta change : 1.55e-10 | Log Likes: full : -7.19e+02, null : -7.20e+02 | Method: Penalized ML | control: maxit : 2500, maxhs : 0, maxstep : 5, lconv : 1e-05, gconv : 1e-05, xconv : 1e-05, collapse : TRUE, fit : NR, call : logistf.control(maxit = n_iter) | mod control: tau : 0.5, terms.fit : NULL, call : logistf.mod.control() 1 33941-6 [Herpes virus 6 DNA [Presence] in Blood by NAA with probe detection, firth]: nCase: 23 | nCon: 749, corr p-val: 0.854, uncorr p-val: 0.547, OR: 1.752 | model: dis_status ~ 0.031[0.0e+00] + (1.752 * mod_ant[0.547]), glm_warn [False]: nan log10 trans: False | Notes: n=772 | DoF=1 | n iters: full : 7.00e+00, null : 7.00e+00 | Conv at last: LL change : -2.84e-14, max abs score : 8.88e-16, beta change : 4.16e-09 | Log Likes: full : -1.02e+02, null : -1.02e+02 | Method: Penalized ML | control: maxit : 2500, maxhs : 0, maxstep : 5, lconv : 1e-05, gconv : 1e-05, xconv : 1e-05, collapse : TRUE, fit : NR, call : logistf.control(maxit = n_iter) | mod control: tau : 0.5, terms.fit : NULL, call : logistf.mod.control() 2 33942-4 [Herpes virus 6 DNA [Presence] in Cerebral spinal fluid by NAA with probe detection, firth]: nCase: 37 | nCon: 5984, corr p-val: 0.998, uncorr p-val: 0.998, OR: 1.003 | model: dis_status ~ 0.006[0.0e+00] + (1.003 * mod_ant[0.998]), glm_warn [False]: nan log10 trans: False | Notes: n=6021 | DoF=1 | n iters: full : 8.00e+00, null : 8.00e+00 | Conv at last: LL change : 3.49e-10, max abs score : 3.45e-10, beta change : 4.30e-06 | Log Likes: full : -2.24e+02, null : -2.24e+02 | Method: Penalized ML | control: maxit : 2500, maxhs : 0, maxstep : 5, lconv : 1e-05, gconv : 1e-05, xconv : 1e-05, collapse : TRUE, fit : NR, call : logistf.control(maxit = n_iter) | mod control: tau : 0.5, terms.fit : NULL, call : logistf.mod.control() dtype: object	0 29495-9 [Herpes virus 6 DNA [Presence] in Specimen by NAA with probe detection, glm]: nCase: 40 | nCon: 3059, corr p-val: 0.329, uncorr p-val: 0.087, OR: 1.98 | model: dis_status ~ 0.012[1.1e-137] + (1.980 * mod_ant[0.087]), glm_warn [False]: nan log10 trans: False | Notes: nan 1 82192-6 [Herpes virus 6 DNA [Presence] in Cerebral spinal fluid by NAA with non-probe detection, firth]: nCase: 116 | nCon: 21538, corr p-val: 0.811, uncorr p-val: 0.467, OR: 1.655 | model: dis_status ~ 0.005[0.0e+00] + (1.655 * mod_ant[0.467]), glm_warn [False]: nan log10 trans: False | Notes: n=21654 | DoF=1 | n iters: full : 9.00e+00, null : 9.00e+00 | Conv at last: LL change : 4.55e-13, max abs score : 1.33e-15, beta change : 1.55e-10 | Log Likes: full : -7.19e+02, null : -7.20e+02 | Method: Penalized ML | control: maxit : 2500, maxhs : 0, maxstep : 5, lconv : 1e-05, gconv : 1e-05, xconv : 1e-05, collapse : TRUE, fit : NR, call : logistf.control(maxit = n_iter) | mod control: tau : 0.5, terms.fit : NULL, call : logistf.mod.control() 2 33941-6 [Herpes virus 6 DNA [Presence] in Blood by NAA with probe detection, firth]: nCase: 23 | nCon: 749, corr p-val: 0.854, uncorr p-val: 0.547, OR: 1.752 | model: dis_status ~ 0.031[0.0e+00] + (1.752 * mod_ant[0.547]), glm_warn [False]: nan log10 trans: False | Notes: n=772 | DoF=1 | n iters: full : 7.00e+00, null : 7.00e+00 | Conv at last: LL change : -2.84e-14, max abs score : 8.88e-16, beta change : 4.16e-09 | Log Likes: full : -1.02e+02, null : -1.02e+02 | Method: Penalized ML | control: maxit : 2500, maxhs : 0, maxstep : 5, lconv : 1e-05, gconv : 1e-05, xconv : 1e-05, collapse : TRUE, fit : NR, call : logistf.control(maxit = n_iter) | mod control: tau : 0.5, terms.fit : NULL, call : logistf.mod.control() 3 33942-4 [Herpes virus 6 DNA [Presence] in Cerebral spinal fluid by NAA with probe detection, firth]: nCase: 37 | nCon: 5984, corr p-val: 0.998, uncorr p-val: 0.998, OR: 1.003 | model: dis_status ~ 0.006[0.0e+00] + (1.003 * mod_ant[0.998]), glm_warn [False]: nan log10 trans: False | Notes: n=6021 | DoF=1 | n iters: full : 8.00e+00, null : 8.00e+00 | Conv at last: LL change : 3.49e-10, max abs score : 3.45e-10, beta change : 4.30e-06 | Log Likes: full : -2.24e+02, null : -2.24e+02 | Method: Penalized ML | control: maxit : 2500, maxhs : 0, maxstep : 5, lconv : 1e-05, gconv : 1e-05, xconv : 1e-05, collapse : TRUE, fit : NR, call : logistf.control(maxit = n_iter) | mod control: tau : 0.5, terms.fit : NULL, call : logistf.mod.control() dtype: object	False				False				virus	Herpesviridae	Betaherpesvirinae	betaherpesvirus 6
dermatitis due to substances taken internally	L27	HHV-7	U14	No	unk	did_not_attempt	0.7459389496842105		1.826		[0.688-4.841]		24	9405								all		0		dis_status ~ 4.7e-04[9.0e-08] + (1.826 * mod_ant[0.226])		2.85	2.74	0.33	0.44	2.88	2.78					70.43	67.45			0.226351477										False				False				virus	Herpesviridae	Betaherpesvirinae	betaherpesvirus 7
dermatitis due to substances taken internally	L27	HIV	gag	No	unk	did_not_attempt	0.9163547276756756		0.895		[0.423-1.890]		24	9405								all		0		dis_status ~ 0.003[3.5e-17] + (0.895 * mod_ant[0.771])		1.71	1.75	0.6	0.53	1.64	1.74					70.43	67.45			0.770571021								0 68961-2 [HIV 1 Ab [Presence] in Serum, Plasma or Blood by Rapid immunoassay, glm]: nCase: 170 | nCon: 34930, corr p-val: 0.849, uncorr p-val: 0.531, OR: 0.829 | model: dis_status ~ 0.005[0.0e+00] + (0.829 * mod_ant[0.531]), glm_warn [False]: nan log10 trans: False | Notes: nan 1 18396-2 [HIV 1 p24 Ag [Presence] in Serum or Plasma by Immunoassay, firth]: nCase: 206 | nCon: 91942, corr p-val: 0.982, uncorr p-val: 0.926, OR: 0.879 | model: dis_status ~ 0.002[0.0e+00] + (0.879 * mod_ant[0.926]), glm_warn [False]: nan log10 trans: False | Notes: n=92148 | DoF=1 | n iters: full : 1.00e+01, null : 9.00e+00 | Conv at last: LL change : 7.05e-12, max abs score : 2.86e-14, beta change : 1.47e-10 | Log Likes: full : -1.46e+03, null : -1.46e+03 | Method: Penalized ML | control: maxit : 2500, maxhs : 0, maxstep : 5, lconv : 1e-05, gconv : 1e-05, xconv : 1e-05, collapse : TRUE, fit : NR, call : logistf.control(maxit = n_iter) | mod control: tau : 0.5, terms.fit : NULL, call : logistf.mod.control() dtype: object	39124 12859-5 [HIV 1 p18 Ab [Presence] in Serum by Immunoblot, glm]: nCase: 29 | nCon: 4195, corr p-val: 0.536, uncorr p-val: 0.226, OR: 1.629 | model: dis_status ~ 0.006[1.5e-114] + (1.629 * mod_ant[0.226]), glm_warn [False]: nan log10 trans: False | Notes: nan 39126 24012-7 [HIV 1 Ag [Presence] in Serum, firth]: nCase: 137 | nCon: 33841, corr p-val: 0.32, uncorr p-val: 0.08, OR: 6.571 | model: dis_status ~ 0.004[0.0e+00] + (6.571 * mod_ant[0.080]), glm_warn [False]: nan log10 trans: False | Notes: n=33978 | DoF=1 | n iters: full : 9.00e+00, null : 9.00e+00 | Conv at last: LL change : 2.27e-13, max abs score : 8.59e-14, beta change : 1.06e-08 | Log Likes: full : -8.89e+02, null : -8.90e+02 | Method: Penalized ML | control: maxit : 2500, maxhs : 0, maxstep : 5, lconv : 1e-05, gconv : 1e-05, xconv : 1e-05, collapse : TRUE, fit : NR, call : logistf.control(maxit = n_iter) | mod control: tau : 0.5, terms.fit : NULL, call : logistf.mod.control() 39128 29893-5 [HIV 1 Ab [Presence] in Serum or Plasma by Immunoassay, glm]: nCase: 260 | nCon: 93539, corr p-val: 1.33e-07, uncorr p-val: 4.16e-09, OR: 2.92 | model: dis_status ~ 0.003[0.0e+00] + (2.920 * mod_ant[4.2e-09]), glm_warn [False]: nan log10 trans: False | Notes: nan 39129 5017-9 [HIV 1 RNA [Presence] in Blood by NAA with probe detection, firth]: nCase: 23 | nCon: 3843, corr p-val: 0.05, uncorr p-val: 6.59e-03, OR: 7.33 | model: dis_status ~ 0.005[0.0e+00] + (7.330 * mod_ant[0.007]), glm_warn [False]: nan log10 trans: False | Notes: n=3866 | DoF=1 | n iters: full : 9.00e+00, null : 8.00e+00 | Conv at last: LL change : -8.53e-14, max abs score : 0.00e+00, beta change : 1.25e-10 | Log Likes: full : -1.36e+02, null : -1.40e+02 | Method: Penalized ML | control: maxit : 2500, maxhs : 0, maxstep : 5, lconv : 1e-05, gconv : 1e-05, xconv : 1e-05, collapse : TRUE, fit : NR, call : logistf.control(maxit = n_iter) | mod control: tau : 0.5, terms.fit : NULL, call : logistf.mod.control() 39130 5221-7 [HIV 1 Ab [Presence] in Serum or Plasma by Immunoblot, glm]: nCase: 34 | nCon: 6247, corr p-val: 0.483, uncorr p-val: 0.196, OR: 1.655 | model: dis_status ~ 0.004[3.6e-62] + (1.655 * mod_ant[0.196]), glm_warn [False]: nan log10 trans: False | Notes: nan 39132 7917-8 [HIV 1 Ab [Presence] in Serum, firth]: nCase: 62 | nCon: 26254, corr p-val: 0.457, uncorr p-val: 0.168, OR: 4.041 | model: dis_status ~ 0.002[0.0e+00] + (4.041 * mod_ant[0.168]), glm_warn [False]: nan log10 trans: False | Notes: n=26316 | DoF=1 | n iters: full : 9.00e+00, null : 9.00e+00 | Conv at last: LL change : 5.20e-10, max abs score : 5.16e-10, beta change : 4.11e-06 | Log Likes: full : -4.35e+02, null : -4.36e+02 | Method: Penalized ML | control: maxit : 2500, maxhs : 0, maxstep : 5, lconv : 1e-05, gconv : 1e-05, xconv : 1e-05, collapse : TRUE, fit : NR, call : logistf.control(maxit = n_iter) | mod control: tau : 0.5, terms.fit : NULL, call : logistf.mod.control() 39133 9664-4 [HIV 1 p24 Ab [Presence] in Serum by Immunoblot, glm]: nCase: 25 | nCon: 6935, corr p-val: 0.469, uncorr p-val: 0.18, OR: 1.751 | model: dis_status ~ 0.003[1.9e-118] + (1.751 * mod_ant[0.180]), glm_warn [False]: nan log10 trans: False | Notes: nan 39134 9821-0 [HIV 1 p24 Ag [Presence] in Serum, firth]: nCase: 20 | nCon: 5323, corr p-val: 0.734, uncorr p-val: 0.378, OR: 4.876 | model: dis_status ~ 0.004[0.0e+00] + (4.876 * mod_ant[0.378]), glm_warn [False]: nan log10 trans: False | Notes: n=5343 | DoF=1 | n iters: full : 9.00e+00, null : 9.00e+00 | Conv at last: LL change : -1.99e-13, max abs score : 7.27e-15, beta change : 1.86e-08 | Log Likes: full : -1.31e+02, null : -1.31e+02 | Method: Penalized ML | control: maxit : 2500, maxhs : 0, maxstep : 5, lconv : 1e-05, gconv : 1e-05, xconv : 1e-05, collapse : TRUE, fit : NR, call : logistf.control(maxit = n_iter) | mod control: tau : 0.5, terms.fit : NULL, call : logistf.mod.control() dtype: object	False				False				virus	Retroviridae		Lentivirus
dermatitis due to substances taken internally	L27	HPV-16	E7	No	unk	did_not_attempt	0.464692789		0.523		[0.28-0.978]		24	9405								all		0		dis_status ~ 0.005[2.1e-50] + (0.523 * mod_ant[0.042])		0.91	1.16	0.42	0.61	0.92	1.26					70.43	67.45			0.042244799								0 30167-1 [Human papilloma virus 16+18+31+33+35+39+45+51+52+56+58+59+68 DNA [Presence] in Cervix by Probe with signal amplification, glm]: nCase: 1206 | nCon: 519817, corr p-val: 0.726, uncorr p-val: 0.369, OR: 0.92 | model: dis_status ~ 0.002[0.0e+00] + (0.920 * mod_ant[0.369]), glm_warn [False]: nan log10 trans: False | Notes: nan 1 49896-4 [Human papilloma virus 16+18+31+33+35+39+45+51+52+56+58+59+68 DNA [Presence] in Specimen by NAA with probe detection, glm]: nCase: 650 | nCon: 144585, corr p-val: 0.842, uncorr p-val: 0.506, OR: 0.91 | model: dis_status ~ 0.005[0.0e+00] + (0.910 * mod_ant[0.506]), glm_warn [False]: nan log10 trans: False | Notes: nan 2 77399-4 [Human papilloma virus 16 DNA [Presence] in Cervix by NAA with probe detection, firth]: nCase: 41 | nCon: 21960, corr p-val: 0.92, uncorr p-val: 0.648, OR: 0.555 | model: dis_status ~ 0.002[0.0e+00] + (0.555 * mod_ant[0.648]), glm_warn [False]: nan log10 trans: False | Notes: n=22001 | DoF=1 | n iters: full : 1.00e+01, null : 1.00e+01 | Conv at last: LL change : -1.88e-12, max abs score : 7.54e-14, beta change : 5.23e-07 | Log Likes: full : -2.97e+02, null : -2.97e+02 | Method: Penalized ML | control: maxit : 2500, maxhs : 0, maxstep : 5, lconv : 1e-05, gconv : 1e-05, xconv : 1e-05, collapse : TRUE, fit : NR, call : logistf.control(maxit = n_iter) | mod control: tau : 0.5, terms.fit : NULL, call : logistf.mod.control() dtype: object	39138 59263-4 [Human papilloma virus 16 DNA [Presence] in Cervix by Probe with signal amplification, glm]: nCase: 115 | nCon: 51842, corr p-val: 0.8, uncorr p-val: 0.428, OR: 1.363 | model: dis_status ~ 0.002[0.0e+00] + (1.363 * mod_ant[0.428]), glm_warn [False]: nan log10 trans: False | Notes: nan 39139 59420-0 [Human papilloma virus 16+18+31+33+35+39+45+51+52+56+58+59+66+68 DNA [Presence] in Cervix by Probe with signal amplification, glm]: nCase: 462 | nCon: 198767, corr p-val: 0.982, uncorr p-val: 0.967, OR: 1.007 | model: dis_status ~ 0.002[0.0e+00] + (1.007 * mod_ant[0.967]), glm_warn [False]: nan log10 trans: False | Notes: nan 39140 61372-9 [Human papilloma virus 16 DNA [Presence] in Specimen by NAA with probe detection, glm]: nCase: 790 | nCon: 254805, corr p-val: 0.368, uncorr p-val: 0.118, OR: 1.426 | model: dis_status ~ 0.003[0.0e+00] + (1.426 * mod_ant[0.118]), glm_warn [False]: nan log10 trans: False | Notes: nan 39142 82675-0 [Human papilloma virus 16+18+31+33+35+39+45+51+52+56+58+59+66+68 DNA [Presence] in Cervix by NAA with probe detection, glm]: nCase: 40 | nCon: 20835, corr p-val: 0.811, uncorr p-val: 0.475, OR: 1.372 | model: dis_status ~ 0.002[1.3e-294] + (1.372 * mod_ant[0.475]), glm_warn [False]: nan log10 trans: False | Notes: nan dtype: object	False				False				virus	Papillomaviridae		Alphapapillomavirus 9
dermatitis due to substances taken internally	L27	HPV-18	L1	No	unk	did_not_attempt	0.7459389496842105		0.657		[0.297-1.452]		24	9405								all		0		dis_status ~ 0.005[3.7e-18] + (0.657 * mod_ant[0.299])		1.43	1.53	0.32	0.45	1.45	1.58					70.43	67.45			0.298585621								0 75694-0 [Human papilloma virus 18+45 E6+E7 mRNA [Presence] in Cervix by NAA with probe detection, firth]: nCase: 58 | nCon: 20492, corr p-val: 0.8, uncorr p-val: 0.44, OR: 0.628 | model: dis_status ~ 0.003[0.0e+00] + (0.628 * mod_ant[0.440]), glm_warn [False]: nan log10 trans: False | Notes: n=20550 | DoF=1 | n iters: full : 1.00e+01, null : 9.00e+00 | Conv at last: LL change : -1.36e-12, max abs score : 5.33e-15, beta change : 4.69e-10 | Log Likes: full : -3.95e+02, null : -3.96e+02 | Method: Penalized ML | control: maxit : 2500, maxhs : 0, maxstep : 5, lconv : 1e-05, gconv : 1e-05, xconv : 1e-05, collapse : TRUE, fit : NR, call : logistf.control(maxit = n_iter) | mod control: tau : 0.5, terms.fit : NULL, call : logistf.mod.control() 1 49896-4 [Human papilloma virus 16+18+31+33+35+39+45+51+52+56+58+59+68 DNA [Presence] in Specimen by NAA with probe detection, glm]: nCase: 650 | nCon: 144585, corr p-val: 0.842, uncorr p-val: 0.506, OR: 0.91 | model: dis_status ~ 0.005[0.0e+00] + (0.910 * mod_ant[0.506]), glm_warn [False]: nan log10 trans: False | Notes: nan 2 59264-2 [Human papilloma virus 18 DNA [Presence] in Cervix by Probe with signal amplification, firth]: nCase: 94 | nCon: 41990, corr p-val: 0.962, uncorr p-val: 0.828, OR: 0.84 | model: dis_status ~ 0.002[0.0e+00] + (0.840 * mod_ant[0.828]), glm_warn [False]: nan log10 trans: False | Notes: n=42084 | DoF=1 | n iters: full : 1.00e+01, null : 9.00e+00 | Conv at last: LL change : -6.82e-13, max abs score : 2.22e-15, beta change : 2.86e-10 | Log Likes: full : -6.65e+02, null : -6.65e+02 | Method: Penalized ML | control: maxit : 2500, maxhs : 0, maxstep : 5, lconv : 1e-05, gconv : 1e-05, xconv : 1e-05, collapse : TRUE, fit : NR, call : logistf.control(maxit = n_iter) | mod control: tau : 0.5, terms.fit : NULL, call : logistf.mod.control() 3 17401-1 [Human papilloma virus 18 Ag [Presence] in Specimen, firth]: nCase: 96 | nCon: 34048, corr p-val: 0.982, uncorr p-val: 0.926, OR: 0.879 | model: dis_status ~ 0.003[0.0e+00] + (0.879 * mod_ant[0.926]), glm_warn [False]: nan log10 trans: False | Notes: n=34144 | DoF=1 | n iters: full : 9.00e+00, null : 9.00e+00 | Conv at last: LL change : 2.08e-11, max abs score : 2.11e-11, beta change : 1.67e-06 | Log Likes: full : -6.58e+02, null : -6.58e+02 | Method: Penalized ML | control: maxit : 2500, maxhs : 0, maxstep : 5, lconv : 1e-05, gconv : 1e-05, xconv : 1e-05, collapse : TRUE, fit : NR, call : logistf.control(maxit = n_iter) | mod control: tau : 0.5, terms.fit : NULL, call : logistf.mod.control() dtype: object	39147 59420-0 [Human papilloma virus 16+18+31+33+35+39+45+51+52+56+58+59+66+68 DNA [Presence] in Cervix by Probe with signal amplification, glm]: nCase: 462 | nCon: 198767, corr p-val: 0.982, uncorr p-val: 0.967, OR: 1.007 | model: dis_status ~ 0.002[0.0e+00] + (1.007 * mod_ant[0.967]), glm_warn [False]: nan log10 trans: False | Notes: nan 39148 61373-7 [Human papilloma virus 18 DNA [Presence] in Specimen by NAA with probe detection, glm]: nCase: 978 | nCon: 330744, corr p-val: 0.849, uncorr p-val: 0.53, OR: 1.251 | model: dis_status ~ 0.003[0.0e+00] + (1.251 * mod_ant[0.530]), glm_warn [False]: nan log10 trans: False | Notes: nan 39150 77400-0 [Human papilloma virus 18 DNA [Presence] in Cervix by NAA with probe detection, firth]: nCase: 37 | nCon: 20528, corr p-val: 0.92, uncorr p-val: 0.651, OR: 2.052 | model: dis_status ~ 0.002[0.0e+00] + (2.052 * mod_ant[0.651]), glm_warn [False]: nan log10 trans: False | Notes: n=20565 | DoF=1 | n iters: full : 1.00e+01, null : 1.00e+01 | Conv at last: LL change : 1.99e-12, max abs score : 6.99e-15, beta change : 5.33e-10 | Log Likes: full : -2.70e+02, null : -2.70e+02 | Method: Penalized ML | control: maxit : 2500, maxhs : 0, maxstep : 5, lconv : 1e-05, gconv : 1e-05, xconv : 1e-05, collapse : TRUE, fit : NR, call : logistf.control(maxit = n_iter) | mod control: tau : 0.5, terms.fit : NULL, call : logistf.mod.control() 39151 82675-0 [Human papilloma virus 16+18+31+33+35+39+45+51+52+56+58+59+66+68 DNA [Presence] in Cervix by NAA with probe detection, glm]: nCase: 40 | nCon: 20835, corr p-val: 0.811, uncorr p-val: 0.475, OR: 1.372 | model: dis_status ~ 0.002[1.3e-294] + (1.372 * mod_ant[0.475]), glm_warn [False]: nan log10 trans: False | Notes: nan dtype: object	False				False				virus	Papillomaviridae		Alphapapillomavirus 7
dermatitis due to substances taken internally	L27	H. pylori	GroEL	No	unk	did_not_attempt	0.464692789		0.63		[0.419-0.948]		24	9405								all		0		dis_status ~ 0.005[4.4e-71] + (0.630 * mod_ant[0.027])		1.06	1.62	1.12	1.21	0.74	1.32					70.43	67.45			0.026584161								0 46987-4 [Helicobacter pylori IgM Ab [Presence] in Serum by Immunoassay, firth]: nCase: 29 | nCon: 3913, corr p-val: 0.92, uncorr p-val: 0.689, OR: 0.726 | model: dis_status ~ 0.008[0.0e+00] + (0.726 * mod_ant[0.689]), glm_warn [False]: nan log10 trans: False | Notes: n=3942 | DoF=1 | n iters: full : 9.00e+00, null : 8.00e+00 | Conv at last: LL change : -2.84e-13, max abs score : 9.77e-15, beta change : 6.61e-11 | Log Likes: full : -1.69e+02, null : -1.69e+02 | Method: Penalized ML | control: maxit : 2500, maxhs : 0, maxstep : 5, lconv : 1e-05, gconv : 1e-05, xconv : 1e-05, collapse : TRUE, fit : NR, call : logistf.control(maxit = n_iter) | mod control: tau : 0.5, terms.fit : NULL, call : logistf.mod.control() 1 17780-8 [Helicobacter pylori Ag [Presence] in Stool by Immunoassay, glm]: nCase: 499 | nCon: 119789, corr p-val: 0.982, uncorr p-val: 0.96, OR: 0.992 | model: dis_status ~ 0.004[0.0e+00] + (0.992 * mod_ant[0.960]), glm_warn [False]: nan log10 trans: False | Notes: nan dtype: object	39091 16126-5 [Helicobacter pylori IgG Ab [Presence] in Serum, glm]: nCase: 26 | nCon: 4718, corr p-val: 0.165, uncorr p-val: 0.033, OR: 2.573 | model: dis_status ~ 0.005[4.2e-121] + (2.573 * mod_ant[0.033]), glm_warn [False]: nan log10 trans: False | Notes: nan 39094 22310-7 [Helicobacter pylori Ab [Presence] in Serum, glm]: nCase: 272 | nCon: 51856, corr p-val: 0.956, uncorr p-val: 0.801, OR: 1.051 | model: dis_status ~ 0.005[0.0e+00] + (1.051 * mod_ant[0.801]), glm_warn [False]: nan log10 trans: False | Notes: nan 39095 31843-6 [Helicobacter pylori Ag [Presence] in Stool, glm]: nCase: 51 | nCon: 24192, corr p-val: 0.638, uncorr p-val: 0.291, OR: 1.583 | model: dis_status ~ 0.002[0.0e+00] + (1.583 * mod_ant[0.291]), glm_warn [False]: nan log10 trans: False | Notes: nan 39097 80373-4 [Helicobacter pylori Ag [Presence] in Stool by Rapid immunoassay, glm]: nCase: 95 | nCon: 24900, corr p-val: 0.693, uncorr p-val: 0.341, OR: 1.455 | model: dis_status ~ 0.004[0.0e+00] + (1.455 * mod_ant[0.341]), glm_warn [False]: nan log10 trans: False | Notes: nan dtype: object	False				False				bacteria	Helicobacteraceae		H. pylori
dermatitis due to substances taken internally	L27	HSV-1	IgG	No	unk	did_not_attempt	0.942116441		1.018		[0.649-1.595]		24	9405								all		0		dis_status ~ 0.002[5.8e-17] + (1.018 * mod_ant[0.939])		3.01	3	0.93	0.9	3.51	3.47					70.43	67.45			0.938648485								0 40466-5 [Herpes simplex virus 1 IgM Ab [Presence] in Serum by Immunofluorescence, firth]: nCase: 47 | nCon: 12411, corr p-val: 0.332, uncorr p-val: 0.091, OR: 2.591 | model: dis_status ~ 0.004[0.0e+00] + (2.591 * mod_ant[0.091]), glm_warn [False]: nan log10 trans: False | Notes: n=12458 | DoF=1 | n iters: full : 9.00e+00, null : 9.00e+00 | Conv at last: LL change : -1.71e-13, max abs score : 4.57e-14, beta change : 3.97e-08 | Log Likes: full : -3.06e+02, null : -3.07e+02 | Method: Penalized ML | control: maxit : 2500, maxhs : 0, maxstep : 5, lconv : 1e-05, gconv : 1e-05, xconv : 1e-05, collapse : TRUE, fit : NR, call : logistf.control(maxit = n_iter) | mod control: tau : 0.5, terms.fit : NULL, call : logistf.mod.control() 1 82190-0 [Herpes simplex virus 1 DNA [Presence] in Cerebral spinal fluid by NAA with non-probe detection, firth]: nCase: 114 | nCon: 21195, corr p-val: 0.483, uncorr p-val: 0.195, OR: 3.649 | model: dis_status ~ 0.005[0.0e+00] + (3.649 * mod_ant[0.195]), glm_warn [False]: nan log10 trans: False | Notes: n=21309 | DoF=1 | n iters: full : 9.00e+00, null : 9.00e+00 | Conv at last: LL change : 1.14e-12, max abs score : 4.17e-14, beta change : 1.61e-10 | Log Likes: full : -7.07e+02, null : -7.08e+02 | Method: Penalized ML | control: maxit : 2500, maxhs : 0, maxstep : 5, lconv : 1e-05, gconv : 1e-05, xconv : 1e-05, collapse : TRUE, fit : NR, call : logistf.control(maxit = n_iter) | mod control: tau : 0.5, terms.fit : NULL, call : logistf.mod.control() 2 51916-5 [Herpes simplex virus 1 IgG Ab [Presence] in Serum or Plasma by Immunoassay, glm]: nCase: 333 | nCon: 40547, corr p-val: 0.638, uncorr p-val: 0.294, OR: 1.125 | model: dis_status ~ 0.008[0.0e+00] + (1.125 * mod_ant[0.294]), glm_warn [False]: nan log10 trans: False | Notes: nan 3 16952-4 [Herpes simplex virus 1 DNA [Presence] in Cerebral spinal fluid by NAA with probe detection, glm]: nCase: 171 | nCon: 21377, corr p-val: 0.92, uncorr p-val: 0.657, OR: 1.107 | model: dis_status ~ 0.008[0.0e+00] + (1.107 * mod_ant[0.657]), glm_warn [False]: nan log10 trans: False | Notes: nan 4 5846-1 [Herpes simplex virus 1 Ag [Presence] in Specimen by Immunofluorescence, glm]: nCase: 34 | nCon: 3673, corr p-val: 0.956, uncorr p-val: 0.772, OR: 1.125 | model: dis_status ~ 0.009[2.8e-126] + (1.125 * mod_ant[0.772]), glm_warn [False]: nan log10 trans: False | Notes: nan dtype: object	39152 16130-7 [Herpes simplex virus 1 DNA [Presence] in Specimen by NAA with probe detection, glm]: nCase: 543 | nCon: 99441, corr p-val: 0.127, uncorr p-val: 0.022, OR: 0.723 | model: dis_status ~ 0.006[0.0e+00] + (0.723 * mod_ant[0.022]), glm_warn [False]: nan log10 trans: False | Notes: nan dtype: object	False				False				virus	Herpesviridae	Alphaherpesvirinae	alphaherpesvirus 1
dermatitis due to substances taken internally	L27	HSV-2	IgG	No	unk	did_not_attempt	0.942116441		1.031		[0.616-1.726]		24	9405								all		0		dis_status ~ 0.002[1.1e-37] + (1.031 * mod_ant[0.908])		1.61	1.59	0.57	0.77	1.56	1.51					70.43	67.45			0.908173623									39159 16131-5 [Herpes simplex virus 2 DNA [Presence] in Specimen by NAA with probe detection, glm]: nCase: 726 | nCon: 113439, corr p-val: 0.141, uncorr p-val: 0.026, OR: 0.759 | model: dis_status ~ 0.007[0.0e+00] + (0.759 * mod_ant[0.026]), glm_warn [False]: nan log10 trans: False | Notes: nan 39160 16960-7 [Herpes simplex virus 2 DNA [Presence] in Cerebral spinal fluid by NAA with probe detection, glm]: nCase: 181 | nCon: 21527, corr p-val: 0.431, uncorr p-val: 0.152, OR: 0.595 | model: dis_status ~ 0.009[0.0e+00] + (0.595 * mod_ant[0.152]), glm_warn [False]: nan log10 trans: False | Notes: nan 39162 43180-9 [Herpes simplex virus 2 IgG Ab [Presence] in Serum or Plasma by Immunoassay, glm]: nCase: 194 | nCon: 30424, corr p-val: 4.11e-03, uncorr p-val: 3.85e-04, OR: 0.525 | model: dis_status ~ 0.008[0.0e+00] + (0.525 * mod_ant[3.9e-04]), glm_warn [False]: nan log10 trans: False | Notes: nan 39163 45210-2 [Herpes simplex virus 2 IgM Ab [Presence] in Serum by Immunofluorescence, firth]: nCase: 46 | nCon: 11935, corr p-val: 0.982, uncorr p-val: 0.915, OR: 0.916 | model: dis_status ~ 0.004[0.0e+00] + (0.916 * mod_ant[0.915]), glm_warn [False]: nan log10 trans: False | Notes: n=11981 | DoF=1 | n iters: full : 9.00e+00, null : 9.00e+00 | Conv at last: LL change : 2.27e-13, max abs score : 1.15e-14, beta change : 2.90e-08 | Log Likes: full : -3.00e+02, null : -3.00e+02 | Method: Penalized ML | control: maxit : 2500, maxhs : 0, maxstep : 5, lconv : 1e-05, gconv : 1e-05, xconv : 1e-05, collapse : TRUE, fit : NR, call : logistf.control(maxit = n_iter) | mod control: tau : 0.5, terms.fit : NULL, call : logistf.mod.control() 39164 5849-5 [Herpes simplex virus 2 Ag [Presence] in Specimen by Immunofluorescence, firth]: nCase: 33 | nCon: 3750, corr p-val: 0.982, uncorr p-val: 0.928, OR: 0.955 | model: dis_status ~ 0.009[0.0e+00] + (0.955 * mod_ant[0.928]), glm_warn [False]: nan log10 trans: False | Notes: n=3783 | DoF=1 | n iters: full : 8.00e+00, null : 8.00e+00 | Conv at last: LL change : 3.13e-13, max abs score : 1.97e-13, beta change : 1.00e-07 | Log Likes: full : -1.87e+02, null : -1.87e+02 | Method: Penalized ML | control: maxit : 2500, maxhs : 0, maxstep : 5, lconv : 1e-05, gconv : 1e-05, xconv : 1e-05, collapse : TRUE, fit : NR, call : logistf.control(maxit = n_iter) | mod control: tau : 0.5, terms.fit : NULL, call : logistf.mod.control() 39165 82191-8 [Herpes simplex virus 2 DNA [Presence] in Cerebral spinal fluid by NAA with non-probe detection, firth]: nCase: 116 | nCon: 21378, corr p-val: 0.956, uncorr p-val: 0.798, OR: 0.71 | model: dis_status ~ 0.005[0.0e+00] + (0.710 * mod_ant[0.798]), glm_warn [False]: nan log10 trans: False | Notes: n=21494 | DoF=1 | n iters: full : 9.00e+00, null : 9.00e+00 | Conv at last: LL change : 4.55e-13, max abs score : 5.72e-14, beta change : 1.73e-08 | Log Likes: full : -7.19e+02, null : -7.19e+02 | Method: Penalized ML | control: maxit : 2500, maxhs : 0, maxstep : 5, lconv : 1e-05, gconv : 1e-05, xconv : 1e-05, collapse : TRUE, fit : NR, call : logistf.control(maxit = n_iter) | mod control: tau : 0.5, terms.fit : NULL, call : logistf.mod.control() dtype: object	False				False				virus	Herpesviridae	Alphaherpesvirinae	alphaherpesvirus 2
dermatitis due to substances taken internally	L27	HTLV-1	gag	No	unk	did_not_attempt	0.7459389496842105		1.393		[0.83-2.337]		24	9405								all		0		dis_status ~ 0.001[5.4e-28] + (1.393 * mod_ant[0.209])		2.16	1.94	0.87	0.86	2.55	2.13					70.43	67.45			0.209437075										False				False				virus	Retroviridae	Orthoretrovirinae	T-lymphotropic virus 1
dermatitis due to substances taken internally	L27	JCV	VP1	No	unk	did_not_attempt	0.8919635156666665		1.157		[0.59-2.268]		24	9405								all		0		dis_status ~ 0.002[3.0e-12] + (1.157 * mod_ant[0.672])		2.58	2.53	0.62	0.6	2.71	2.5					70.43	67.45			0.671541746									0 70173-0 [JC virus Ab [Presence] in Serum or Plasma by Immunoassay, glm]: nCase: 29 | nCon: 7721, corr p-val: 0.884, uncorr p-val: 0.579, OR: 0.812 | model: dis_status ~ 0.004[4.7e-86] + (0.812 * mod_ant[0.579]), glm_warn [False]: nan log10 trans: False | Notes: nan dtype: object	False				False				virus	Polyomaviridae		polyomavirus 2
dermatitis due to substances taken internally	L27	KSHV	LANA	No	unk	did_not_attempt	0.464692789		0.512		[0.277-0.947]		24	9405								all		0		dis_status ~ 0.005[1.1e-58] + (0.512 * mod_ant[0.033])		0.82	1.12	0.58	0.69	0.98	1.2					70.43	67.45			0.032789109										False				False				virus	Herpesviridae		gammaherpesvirus 8
dermatitis due to substances taken internally	L27	MCV	VP1	No	unk	did_not_attempt	0.942116441		1.021		[0.627-1.665]		24	9405								all		0		dis_status ~ 0.002[4.4e-16] + (1.021 * mod_ant[0.933])		2.86	2.85	0.94	0.82	2.97	3					70.43	67.45			0.932679944										False				False				virus	Polyomaviridae		polyomavirus 5
dermatitis due to substances taken internally	L27	T. gondii	p22	No	unk	did_not_attempt	0.8919635156666665		0.801		[0.411-1.560]		24	9405								all		0		dis_status ~ 0.004[8.1e-28] + (0.801 * mod_ant[0.514])		1.4	1.47	0.31	0.59	1.34	1.49					70.43	67.45			0.513936929								0 40678-5 [Toxoplasma gondii IgM Ab [Presence] in Serum or Plasma by Immunoassay, firth]: nCase: 172 | nCon: 22285, corr p-val: 0.845, uncorr p-val: 0.515, OR: 0.611 | model: dis_status ~ 0.008[0.0e+00] + (0.611 * mod_ant[0.515]), glm_warn [False]: nan log10 trans: False | Notes: n=22457 | DoF=1 | n iters: full : 9.00e+00, null : 8.00e+00 | Conv at last: LL change : 0.00e+00, max abs score : 1.94e-14, beta change : 1.03e-09 | Log Likes: full : -1.01e+03, null : -1.01e+03 | Method: Penalized ML | control: maxit : 2500, maxhs : 0, maxstep : 5, lconv : 1e-05, gconv : 1e-05, xconv : 1e-05, collapse : TRUE, fit : NR, call : logistf.control(maxit = n_iter) | mod control: tau : 0.5, terms.fit : NULL, call : logistf.mod.control() 1 40677-7 [Toxoplasma gondii IgG Ab [Presence] in Serum by Immunoassay, glm]: nCase: 289 | nCon: 17962, corr p-val: 0.922, uncorr p-val: 0.735, OR: 0.933 | model: dis_status ~ 0.016[0.0e+00] + (0.933 * mod_ant[0.735]), glm_warn [False]: nan log10 trans: False | Notes: nan dtype: object	39171 29904-0 [Toxoplasma gondii DNA [Presence] in Specimen by NAA with probe detection, firth]: nCase: 60 | nCon: 4471, corr p-val: 0.982, uncorr p-val: 0.96, OR: 1.043 | model: dis_status ~ 0.014[0.0e+00] + (1.043 * mod_ant[0.960]), glm_warn [False]: nan log10 trans: False | Notes: n=4531 | DoF=1 | n iters: full : 8.00e+00, null : 8.00e+00 | Conv at last: LL change : 2.84e-13, max abs score : 1.11e-14, beta change : 4.23e-10 | Log Likes: full : -3.17e+02, null : -3.17e+02 | Method: Penalized ML | control: maxit : 2500, maxhs : 0, maxstep : 5, lconv : 1e-05, gconv : 1e-05, xconv : 1e-05, collapse : TRUE, fit : NR, call : logistf.control(maxit = n_iter) | mod control: tau : 0.5, terms.fit : NULL, call : logistf.mod.control() dtype: object	False				False				other	Sarcocystidae	Toxoplasmatinae	T. gondii
dermatitis due to substances taken internally	L27	VZV	gE_gl	No	unk	did_not_attempt	0.7459389496842105		0.675		[0.311-1.465]		24	9405								all		0		dis_status ~ 0.007[2.9e-06] + (0.675 * mod_ant[0.321])		2.61	2.72	0.5	0.51	2.61	2.72					70.43	67.45			0.320668323								0 21598-8 [Varicella zoster virus DNA [Presence] in Cerebral spinal fluid by NAA with probe detection, glm]: nCase: 92 | nCon: 10904, corr p-val: 0.854, uncorr p-val: 0.541, OR: 0.797 | model: dis_status ~ 0.009[0.0e+00] + (0.797 * mod_ant[0.541]), glm_warn [False]: nan log10 trans: False | Notes: nan 1 82188-4 [Varicella zoster virus DNA [Presence] in Cerebral spinal fluid by NAA with non-probe detection, firth]: nCase: 105 | nCon: 20202, corr p-val: 0.92, uncorr p-val: 0.69, OR: 0.596 | model: dis_status ~ 0.005[0.0e+00] + (0.596 * mod_ant[0.690]), glm_warn [False]: nan log10 trans: False | Notes: n=20307 | DoF=1 | n iters: full : 9.00e+00, null : 9.00e+00 | Conv at last: LL change : -1.48e-12, max abs score : 1.30e-14, beta change : 2.32e-07 | Log Likes: full : -6.55e+02, null : -6.55e+02 | Method: Penalized ML | control: maxit : 2500, maxhs : 0, maxstep : 5, lconv : 1e-05, gconv : 1e-05, xconv : 1e-05, collapse : TRUE, fit : NR, call : logistf.control(maxit = n_iter) | mod control: tau : 0.5, terms.fit : NULL, call : logistf.mod.control() 2 11483-5 [Varicella zoster virus DNA [Presence] in Specimen by NAA with probe detection, glm]: nCase: 262 | nCon: 36771, corr p-val: 0.922, uncorr p-val: 0.73, OR: 0.924 | model: dis_status ~ 0.007[0.0e+00] + (0.924 * mod_ant[0.730]), glm_warn [False]: nan log10 trans: False | Notes: nan 3 19162-7 [Varicella zoster virus IgG Ab [Presence] in Serum, glm]: nCase: 393 | nCon: 125516, corr p-val: 0.962, uncorr p-val: 0.841, OR: 0.978 | model: dis_status ~ 0.003[0.0e+00] + (0.978 * mod_ant[0.841]), glm_warn [False]: nan log10 trans: False | Notes: nan 4 29248-2 [Varicella zoster virus DNA [Presence] in Blood by NAA with probe detection, firth]: nCase: 24 | nCon: 1571, corr p-val: 0.981, uncorr p-val: 0.866, OR: 0.792 | model: dis_status ~ 0.016[0.0e+00] + (0.792 * mod_ant[0.866]), glm_warn [False]: nan log10 trans: False | Notes: n=1595 | DoF=1 | n iters: full : 8.00e+00, null : 7.00e+00 | Conv at last: LL change : 1.28e-13, max abs score : 3.11e-15, beta change : 1.27e-09 | Log Likes: full : -1.23e+02, null : -1.23e+02 | Method: Penalized ML | control: maxit : 2500, maxhs : 0, maxstep : 5, lconv : 1e-05, gconv : 1e-05, xconv : 1e-05, collapse : TRUE, fit : NR, call : logistf.control(maxit = n_iter) | mod control: tau : 0.5, terms.fit : NULL, call : logistf.mod.control() dtype: object	39175 15410-4 [Varicella zoster virus IgG Ab [Presence] in Serum by Immunoassay, glm]: nCase: 894 | nCon: 241966, corr p-val: 0.437, uncorr p-val: 0.157, OR: 1.159 | model: dis_status ~ 0.003[0.0e+00] + (1.159 * mod_ant[0.157]), glm_warn [False]: nan log10 trans: False | Notes: nan dtype: object	False				False				virus	Herpesviridae		alphaherpesvirus 3
lichen simplex chronicus and prurigo	L28	BKV	VP1	No	unk	did_not_attempt	0.9839089807441861		0.797		[0.381-1.670]		26	9403								all		0		dis_status ~ 0.006[5.7e-05] + (0.797 * mod_ant[0.548])		3.34	3.39	0.45	0.48	3.46	3.53					66.55	67.46			0.548033989										False				False				virus	Polyomaviridae		polyomavirus 1
lichen simplex chronicus and prurigo	L28	C. trach.	momp_D	No	unk	did_not_attempt	0.9839089807441861		0.847		[0.496-1.448]		26	9403								all		0		dis_status ~ 0.003[2.1e-48] + (0.847 * mod_ant[0.545])		1.23	1.31	0.56	0.75	1.25	1.2					66.55	67.46			0.544503526								0 43304-5 [Chlamydia trachomatis rRNA [Presence] in Specimen by NAA with probe detection, glm]: nCase: 2561 | nCon: 773415, corr p-val: 4.18e-07, uncorr p-val: 3.77e-08, OR: 0.364 | model: dis_status ~ 0.003[0.0e+00] + (0.364 * mod_ant[3.8e-08]), glm_warn [False]: nan log10 trans: False | Notes: nan 1 43404-3 [Chlamydia trachomatis DNA [Presence] in Specimen by Probe with signal amplification, glm]: nCase: 1419 | nCon: 450753, corr p-val: 2.88e-04, uncorr p-val: 3.24e-05, OR: 0.417 | model: dis_status ~ 0.003[0.0e+00] + (0.417 * mod_ant[3.2e-05]), glm_warn [False]: nan log10 trans: False | Notes: nan 2 6357-8 [Chlamydia trachomatis DNA [Presence] in Urine by NAA with probe detection, glm]: nCase: 583 | nCon: 246366, corr p-val: 6.01e-04, uncorr p-val: 7.68e-05, OR: 0.265 | model: dis_status ~ 0.002[0.0e+00] + (0.265 * mod_ant[7.7e-05]), glm_warn [False]: nan log10 trans: False | Notes: nan 3 31777-6 [Chlamydia trachomatis Ag [Presence] in Specimen, glm]: nCase: 662 | nCon: 102930, corr p-val: 2.29e-03, uncorr p-val: 3.27e-04, OR: 0.229 | model: dis_status ~ 0.007[0.0e+00] + (0.229 * mod_ant[3.3e-04]), glm_warn [False]: nan log10 trans: False | Notes: nan 4 42931-6 [Chlamydia trachomatis rRNA [Presence] in Urine by NAA with probe detection, glm]: nCase: 541 | nCon: 131842, corr p-val: 0.017, uncorr p-val: 2.94e-03, OR: 0.346 | model: dis_status ~ 0.004[0.0e+00] + (0.346 * mod_ant[0.003]), glm_warn [False]: nan log10 trans: False | Notes: nan 5 6356-0 [Chlamydia trachomatis DNA [Presence] in Genital specimen by NAA with probe detection, firth]: nCase: 131 | nCon: 62510, corr p-val: 0.06, uncorr p-val: 0.013, OR: 0.104 | model: dis_status ~ 0.002[0.0e+00] + (0.104 * mod_ant[0.013]), glm_warn [False]: nan log10 trans: False | Notes: n=62641 | DoF=1 | n iters: full : 1.20e+01, null : 1.00e+01 | Conv at last: LL change : -2.27e-13, max abs score : 2.90e-14, beta change : 2.25e-09 | Log Likes: full : -9.33e+02, null : -9.36e+02 | Method: Penalized ML | control: maxit : 2500, maxhs : 0, maxstep : 5, lconv : 1e-05, gconv : 1e-05, xconv : 1e-05, collapse : TRUE, fit : NR, call : logistf.control(maxit = n_iter) | mod control: tau : 0.5, terms.fit : NULL, call : logistf.mod.control() 6 50387-0 [Chlamydia trachomatis rRNA [Presence] in Cervix by NAA with probe detection, firth]: nCase: 348 | nCon: 104773, corr p-val: 0.106, uncorr p-val: 0.024, OR: 0.312 | model: dis_status ~ 0.003[0.0e+00] + (0.312 * mod_ant[0.024]), glm_warn [False]: nan log10 trans: False | Notes: n=105121 | DoF=1 | n iters: full : 1.00e+01, null : 9.00e+00 | Conv at last: LL change : -9.09e-13, max abs score : 5.14e-13, beta change : 6.12e-07 | Log Likes: full : -2.33e+03, null : -2.33e+03 | Method: Penalized ML | control: maxit : 2500, maxhs : 0, maxstep : 5, lconv : 1e-05, gconv : 1e-05, xconv : 1e-05, collapse : TRUE, fit : NR, call : logistf.control(maxit = n_iter) | mod control: tau : 0.5, terms.fit : NULL, call : logistf.mod.control() 7 4993-2 [Chlamydia trachomatis rRNA [Presence] in Specimen by Probe, firth]: nCase: 222 | nCon: 50857, corr p-val: 0.366, uncorr p-val: 0.123, OR: 0.479 | model: dis_status ~ 0.004[0.0e+00] + (0.479 * mod_ant[0.123]), glm_warn [False]: nan log10 trans: False | Notes: n=51079 | DoF=1 | n iters: full : 9.00e+00, null : 9.00e+00 | Conv at last: LL change : 1.64e-10, max abs score : 1.64e-10, beta change : 9.70e-06 | Log Likes: full : -1.42e+03, null : -1.43e+03 | Method: Penalized ML | control: maxit : 2500, maxhs : 0, maxstep : 5, lconv : 1e-05, gconv : 1e-05, xconv : 1e-05, collapse : TRUE, fit : NR, call : logistf.control(maxit = n_iter) | mod control: tau : 0.5, terms.fit : NULL, call : logistf.mod.control() 8 21190-4 [Chlamydia trachomatis DNA [Presence] in Cervix by NAA with probe detection, glm]: nCase: 343 | nCon: 61650, corr p-val: 0.557, uncorr p-val: 0.244, OR: 0.618 | model: dis_status ~ 0.006[0.0e+00] + (0.618 * mod_ant[0.244]), glm_warn [False]: nan log10 trans: False | Notes: nan 9 57287-5 [Chlamydia trachomatis rRNA [Presence] in Anal by NAA with probe detection, firth]: nCase: 77 | nCon: 19468, corr p-val: 0.561, uncorr p-val: 0.29, OR: 0.299 | model: dis_status ~ 0.004[0.0e+00] + (0.299 * mod_ant[0.290]), glm_warn [False]: nan log10 trans: False | Notes: n=19545 | DoF=1 | n iters: full : 1.00e+01, null : 9.00e+00 | Conv at last: LL change : -5.68e-14, max abs score : 1.04e-14, beta change : 1.32e-07 | Log Likes: full : -5.00e+02, null : -5.01e+02 | Method: Penalized ML | control: maxit : 2500, maxhs : 0, maxstep : 5, lconv : 1e-05, gconv : 1e-05, xconv : 1e-05, collapse : TRUE, fit : NR, call : logistf.control(maxit = n_iter) | mod control: tau : 0.5, terms.fit : NULL, call : logistf.mod.control() 10 53925-4 [Chlamydia trachomatis rRNA [Presence] in Urethra by NAA with probe detection, firth]: nCase: 20 | nCon: 13754, corr p-val: 0.619, uncorr p-val: 0.382, OR: 0.35 | model: dis_status ~ 0.002[0.0e+00] + (0.350 * mod_ant[0.382]), glm_warn [False]: nan log10 trans: False | Notes: n=13774 | DoF=1 | n iters: full : 1.10e+01, null : 1.00e+01 | Conv at last: LL change : -2.84e-14, max abs score : 6.94e-15, beta change : 8.47e-09 | Log Likes: full : -1.49e+02, null : -1.49e+02 | Method: Penalized ML | control: maxit : 2500, maxhs : 0, maxstep : 5, lconv : 1e-05, gconv : 1e-05, xconv : 1e-05, collapse : TRUE, fit : NR, call : logistf.control(maxit = n_iter) | mod control: tau : 0.5, terms.fit : NULL, call : logistf.mod.control() 11 45084-1 [Chlamydia trachomatis DNA [Presence] in Vaginal fluid by NAA with probe detection, firth]: nCase: 174 | nCon: 45652, corr p-val: 0.758, uncorr p-val: 0.502, OR: 0.736 | model: dis_status ~ 0.004[0.0e+00] + (0.736 * mod_ant[0.502]), glm_warn [False]: nan log10 trans: False | Notes: n=45826 | DoF=1 | n iters: full : 9.00e+00, null : 9.00e+00 | Conv at last: LL change : 1.36e-12, max abs score : 9.35e-13, beta change : 6.29e-07 | Log Likes: full : -1.14e+03, null : -1.14e+03 | Method: Penalized ML | control: maxit : 2500, maxhs : 0, maxstep : 5, lconv : 1e-05, gconv : 1e-05, xconv : 1e-05, collapse : TRUE, fit : NR, call : logistf.control(maxit = n_iter) | mod control: tau : 0.5, terms.fit : NULL, call : logistf.mod.control() 12 53926-2 [Chlamydia trachomatis rRNA [Presence] in Vaginal fluid by NAA with probe detection, firth]: nCase: 68 | nCon: 14044, corr p-val: 0.97, uncorr p-val: 0.808, OR: 0.858 | model: dis_status ~ 0.005[0.0e+00] + (0.858 * mod_ant[0.808]), glm_warn [False]: nan log10 trans: False | Notes: n=14112 | DoF=1 | n iters: full : 9.00e+00, null : 9.00e+00 | Conv at last: LL change : -3.98e-13, max abs score : 1.67e-14, beta change : 4.92e-09 | Log Likes: full : -4.28e+02, null : -4.28e+02 | Method: Penalized ML | control: maxit : 2500, maxhs : 0, maxstep : 5, lconv : 1e-05, gconv : 1e-05, xconv : 1e-05, collapse : TRUE, fit : NR, call : logistf.control(maxit = n_iter) | mod control: tau : 0.5, terms.fit : NULL, call : logistf.mod.control() dtype: object	39182 16599-3 [Chlamydia trachomatis DNA [Presence] in Blood by NAA with probe detection, firth]: nCase: 41 | nCon: 50382, corr p-val: 0.561, uncorr p-val: 0.264, OR: 2.265 | model: dis_status ~ 8.1e-04[0.0e+00] + (2.265 * mod_ant[0.264]), glm_warn [False]: nan log10 trans: False | Notes: n=50423 | DoF=1 | n iters: full : 1.00e+01, null : 1.00e+01 | Conv at last: LL change : 1.25e-09, max abs score : 1.25e-09, beta change : 7.96e-06 | Log Likes: full : -3.30e+02, null : -3.31e+02 | Method: Penalized ML | control: maxit : 2500, maxhs : 0, maxstep : 5, lconv : 1e-05, gconv : 1e-05, xconv : 1e-05, collapse : TRUE, fit : NR, call : logistf.control(maxit = n_iter) | mod control: tau : 0.5, terms.fit : NULL, call : logistf.mod.control() 39195 57288-3 [Chlamydia trachomatis rRNA [Presence] in Nasopharynx by NAA with probe detection, firth]: nCase: 17 | nCon: 5204, corr p-val: 0.205, uncorr p-val: 0.057, OR: 8.435 | model: dis_status ~ 0.003[0.0e+00] + (8.435 * mod_ant[0.057]), glm_warn [False]: nan log10 trans: False | Notes: n=5221 | DoF=1 | n iters: full : 9.00e+00, null : 9.00e+00 | Conv at last: LL change : 3.55e-13, max abs score : 2.78e-13, beta change : 1.82e-07 | Log Likes: full : -1.12e+02, null : -1.14e+02 | Method: Penalized ML | control: maxit : 2500, maxhs : 0, maxstep : 5, lconv : 1e-05, gconv : 1e-05, xconv : 1e-05, collapse : TRUE, fit : NR, call : logistf.control(maxit = n_iter) | mod control: tau : 0.5, terms.fit : NULL, call : logistf.mod.control() 39196 6349-5 [Chlamydia trachomatis [Presence] in Specimen by Organism specific culture, firth]: nCase: 59 | nCon: 8516, corr p-val: 0.995, uncorr p-val: 0.955, OR: 1.084 | model: dis_status ~ 0.007[0.0e+00] + (1.084 * mod_ant[0.955]), glm_warn [False]: nan log10 trans: False | Notes: n=8575 | DoF=1 | n iters: full : 8.00e+00, null : 8.00e+00 | Conv at last: LL change : 7.83e-11, max abs score : 7.66e-11, beta change : 1.62e-06 | Log Likes: full : -3.51e+02, null : -3.51e+02 | Method: Penalized ML | control: maxit : 2500, maxhs : 0, maxstep : 5, lconv : 1e-05, gconv : 1e-05, xconv : 1e-05, collapse : TRUE, fit : NR, call : logistf.control(maxit = n_iter) | mod control: tau : 0.5, terms.fit : NULL, call : logistf.mod.control() dtype: object	False				False				bacteria	Chlamydiaceae		C. trachomatis
lichen simplex chronicus and prurigo	L28	CMV	pp150_Nter	No	unk	did_not_attempt	0.9839089807441861		0.939		[0.633-1.393]		26	9403								all		0		dis_status ~ 0.003[8.4e-27] + (0.939 * mod_ant[0.754])		2.47	2.53	0.89	0.97	2.14	2.78					66.55	67.46			0.754180912								0 22239-8 [Cytomegalovirus Ab [Presence] in Serum or Plasma, glm]: nCase: 23 | nCon: 5450, corr p-val: 0.909, uncorr p-val: 0.637, OR: 0.817 | model: dis_status ~ 0.005[1.7e-57] + (0.817 * mod_ant[0.637]), glm_warn [False]: nan log10 trans: False | Notes: nan 1 49539-0 [Cytomegalovirus IgM Ab [Presence] in Serum or Plasma by Immunofluorescence, firth]: nCase: 143 | nCon: 30146, corr p-val: 0.97, uncorr p-val: 0.79, OR: 0.892 | model: dis_status ~ 0.005[0.0e+00] + (0.892 * mod_ant[0.790]), glm_warn [False]: nan log10 trans: False | Notes: n=30289 | DoF=1 | n iters: full : 9.00e+00, null : 9.00e+00 | Conv at last: LL change : 1.93e-12, max abs score : 7.28e-14, beta change : 3.90e-09 | Log Likes: full : -9.05e+02, null : -9.05e+02 | Method: Penalized ML | control: maxit : 2500, maxhs : 0, maxstep : 5, lconv : 1e-05, gconv : 1e-05, xconv : 1e-05, collapse : TRUE, fit : NR, call : logistf.control(maxit = n_iter) | mod control: tau : 0.5, terms.fit : NULL, call : logistf.mod.control() dtype: object	39199 13949-3 [Cytomegalovirus IgG Ab [Presence] in Serum or Plasma by Immunoassay, glm]: nCase: 389 | nCon: 63042, corr p-val: 0.043, uncorr p-val: 8.16e-03, OR: 1.311 | model: dis_status ~ 0.005[0.0e+00] + (1.311 * mod_ant[0.008]), glm_warn [False]: nan log10 trans: False | Notes: nan 39201 22244-8 [Cytomegalovirus IgG Ab [Presence] in Serum or Plasma, glm]: nCase: 176 | nCon: 40934, corr p-val: 0.204, uncorr p-val: 0.055, OR: 1.369 | model: dis_status ~ 0.003[0.0e+00] + (1.369 * mod_ant[0.055]), glm_warn [False]: nan log10 trans: False | Notes: nan 39202 24119-0 [Cytomegalovirus IgM Ab [Presence] in Serum or Plasma by Immunoassay, glm]: nCase: 369 | nCon: 48445, corr p-val: 0.177, uncorr p-val: 0.045, OR: 1.496 | model: dis_status ~ 0.007[0.0e+00] + (1.496 * mod_ant[0.045]), glm_warn [False]: nan log10 trans: False | Notes: nan 39204 30326-3 [Cytomegalovirus DNA [Presence] in Cerebral spinal fluid by NAA with probe detection, firth]: nCase: 17 | nCon: 5765, corr p-val: 0.557, uncorr p-val: 0.241, OR: 9.956 | model: dis_status ~ 0.003[0.0e+00] + (9.956 * mod_ant[0.241]), glm_warn [False]: nan log10 trans: False | Notes: n=5782 | DoF=1 | n iters: full : 9.00e+00, null : 9.00e+00 | Conv at last: LL change : 8.67e-13, max abs score : 8.88e-13, beta change : 3.21e-07 | Log Likes: full : -1.15e+02, null : -1.16e+02 | Method: Penalized ML | control: maxit : 2500, maxhs : 0, maxstep : 5, lconv : 1e-05, gconv : 1e-05, xconv : 1e-05, collapse : TRUE, fit : NR, call : logistf.control(maxit = n_iter) | mod control: tau : 0.5, terms.fit : NULL, call : logistf.mod.control() 39206 4996-5 [Cytomegalovirus DNA [Presence] in Blood by NAA with probe detection, firth]: nCase: 35 | nCon: 2146, corr p-val: 0.296, uncorr p-val: 0.089, OR: 6.394 | model: dis_status ~ 0.016[0.0e+00] + (6.394 * mod_ant[0.089]), glm_warn [False]: nan log10 trans: False | Notes: n=2181 | DoF=1 | n iters: full : 7.00e+00, null : 7.00e+00 | Conv at last: LL change : 8.48e-10, max abs score : 8.21e-10, beta change : 7.07e-06 | Log Likes: full : -1.77e+02, null : -1.78e+02 | Method: Penalized ML | control: maxit : 2500, maxhs : 0, maxstep : 5, lconv : 1e-05, gconv : 1e-05, xconv : 1e-05, collapse : TRUE, fit : NR, call : logistf.control(maxit = n_iter) | mod control: tau : 0.5, terms.fit : NULL, call : logistf.mod.control() 39207 5000-5 [Cytomegalovirus DNA [Presence] in Specimen by NAA with probe detection, glm]: nCase: 145 | nCon: 38102, corr p-val: 0.143, uncorr p-val: 0.033, OR: 1.954 | model: dis_status ~ 0.004[0.0e+00] + (1.954 * mod_ant[0.033]), glm_warn [False]: nan log10 trans: False | Notes: nan 39208 82189-2 [Cytomegalovirus DNA [Presence] in Cerebral spinal fluid by NAA with non-probe detection, firth]: nCase: 61 | nCon: 23430, corr p-val: 0.582, uncorr p-val: 0.348, OR: 5.513 | model: dis_status ~ 0.003[0.0e+00] + (5.513 * mod_ant[0.348]), glm_warn [False]: nan log10 trans: False | Notes: n=23491 | DoF=1 | n iters: full : 9.00e+00, null : 9.00e+00 | Conv at last: LL change : 6.41e-11, max abs score : 6.52e-11, beta change : 1.46e-06 | Log Likes: full : -4.23e+02, null : -4.23e+02 | Method: Penalized ML | control: maxit : 2500, maxhs : 0, maxstep : 5, lconv : 1e-05, gconv : 1e-05, xconv : 1e-05, collapse : TRUE, fit : NR, call : logistf.control(maxit = n_iter) | mod control: tau : 0.5, terms.fit : NULL, call : logistf.mod.control() dtype: object	False				False				virus	Herpesviridae	Betaherpesvirinae	betaherpesvirus 5
lichen simplex chronicus and prurigo	L28	EBV	VCA_p18	No	unk	did_not_attempt	0.9839089807441861		0.867		[0.528-1.423]		26	9403								all		0		dis_status ~ 0.005[1.1e-08] + (0.867 * mod_ant[0.573])		3.63	3.7	0.6	0.65	3.87	3.87					66.55	67.46			0.572673922								0 24115-8 [Epstein Barr virus capsid IgM Ab [Presence] in Serum by Immunoassay, glm]: nCase: 213 | nCon: 49128, corr p-val: 0.582, uncorr p-val: 0.35, OR: 0.739 | model: dis_status ~ 0.004[0.0e+00] + (0.739 * mod_ant[0.350]), glm_warn [False]: nan log10 trans: False | Notes: nan 1 30340-4 [Epstein Barr virus capsid IgM Ab [Presence] in Serum, glm]: nCase: 248 | nCon: 39490, corr p-val: 0.582, uncorr p-val: 0.341, OR: 0.796 | model: dis_status ~ 0.006[0.0e+00] + (0.796 * mod_ant[0.341]), glm_warn [False]: nan log10 trans: False | Notes: nan 2 7883-2 [Epstein Barr virus nuclear IgG Ab [Presence] in Serum, glm]: nCase: 48 | nCon: 22678, corr p-val: 0.589, uncorr p-val: 0.359, OR: 0.736 | model: dis_status ~ 0.003[3.2e-93] + (0.736 * mod_ant[0.359]), glm_warn [False]: nan log10 trans: False | Notes: nan 3 33395-5 [Epstein Barr virus capsid Ab [Presence] in Serum, glm]: nCase: 19 | nCon: 1056, corr p-val: 0.842, uncorr p-val: 0.58, OR: 0.759 | model: dis_status ~ 0.022[2.1e-20] + (0.759 * mod_ant[0.580]), glm_warn [False]: nan log10 trans: False | Notes: nan dtype: object	39209 22295-0 [Epstein Barr virus early IgG Ab [Presence] in Serum, glm]: nCase: 72 | nCon: 10616, corr p-val: 0.555, uncorr p-val: 0.23, OR: 1.389 | model: dis_status ~ 0.006[1.9e-301] + (1.389 * mod_ant[0.230]), glm_warn [False]: nan log10 trans: False | Notes: nan 39210 22296-8 [Epstein Barr virus nuclear Ab [Presence] in Serum, firth]: nCase: 80 | nCon: 12125, corr p-val: 4.26e-09, uncorr p-val: 1.92e-10, OR: 8.105 | model: dis_status ~ 0.001[0.0e+00] + (8.105 * mod_ant[1.9e-10]), glm_warn [False]: nan log10 trans: False | Notes: n=12205 | DoF=1 | n iters: full : 1.00e+01, null : 8.00e+00 | Conv at last: LL change : -2.84e-13, max abs score : 4.26e-14, beta change : 1.24e-07 | Log Likes: full : -4.58e+02, null : -4.78e+02 | Method: Penalized ML | control: maxit : 2500, maxhs : 0, maxstep : 5, lconv : 1e-05, gconv : 1e-05, xconv : 1e-05, collapse : TRUE, fit : NR, call : logistf.control(maxit = n_iter) | mod control: tau : 0.5, terms.fit : NULL, call : logistf.mod.control() 39211 24114-1 [Epstein Barr virus capsid IgG Ab [Presence] in Serum by Immunoassay, glm]: nCase: 383 | nCon: 77442, corr p-val: 0.017, uncorr p-val: 2.98e-03, OR: 1.732 | model: dis_status ~ 0.003[2.5e-235] + (1.732 * mod_ant[0.003]), glm_warn [False]: nan log10 trans: False | Notes: nan 39213 30339-6 [Epstein Barr virus capsid IgG Ab [Presence] in Serum, glm]: nCase: 175 | nCon: 38795, corr p-val: 0.032, uncorr p-val: 5.73e-03, OR: 2.161 | model: dis_status ~ 0.002[1.8e-114] + (2.161 * mod_ant[0.006]), glm_warn [False]: nan log10 trans: False | Notes: nan 39216 40751-0 [Epstein Barr virus capsid IgM Ab [Presence] in Serum by Immunofluorescence, firth]: nCase: 67 | nCon: 6404, corr p-val: 0.683, uncorr p-val: 0.426, OR: 1.513 | model: dis_status ~ 0.010[0.0e+00] + (1.513 * mod_ant[0.426]), glm_warn [False]: nan log10 trans: False | Notes: n=6471 | DoF=1 | n iters: full : 8.00e+00, null : 8.00e+00 | Conv at last: LL change : 1.14e-13, max abs score : 2.71e-14, beta change : 2.04e-08 | Log Likes: full : -3.70e+02, null : -3.70e+02 | Method: Penalized ML | control: maxit : 2500, maxhs : 0, maxstep : 5, lconv : 1e-05, gconv : 1e-05, xconv : 1e-05, collapse : TRUE, fit : NR, call : logistf.control(maxit = n_iter) | mod control: tau : 0.5, terms.fit : NULL, call : logistf.mod.control() 39217 40752-8 [Epstein Barr virus early IgG Ab [Presence] in Serum by Immunoassay, glm]: nCase: 123 | nCon: 18343, corr p-val: 0.428, uncorr p-val: 0.158, OR: 1.38 | model: dis_status ~ 0.005[2.0e-145] + (1.380 * mod_ant[0.158]), glm_warn [False]: nan log10 trans: False | Notes: nan 39219 5002-1 [Epstein Barr virus DNA [Presence] in Blood by NAA with probe detection, glm]: nCase: 34 | nCon: 3919, corr p-val: 0.534, uncorr p-val: 0.209, OR: 1.766 | model: dis_status ~ 0.008[8.9e-143] + (1.766 * mod_ant[0.209]), glm_warn [False]: nan log10 trans: False | Notes: nan 39220 5005-4 [Epstein Barr virus DNA [Presence] in Specimen by NAA with probe detection, glm]: nCase: 107 | nCon: 12797, corr p-val: 0.044, uncorr p-val: 8.52e-03, OR: 1.831 | model: dis_status ~ 0.007[0.0e+00] + (1.831 * mod_ant[0.009]), glm_warn [False]: nan log10 trans: False | Notes: nan 39221 5156-5 [Epstein Barr virus nuclear IgG Ab [Presence] in Serum by Immunoassay, glm]: nCase: 118 | nCon: 14662, corr p-val: 0.173, uncorr p-val: 0.043, OR: 1.682 | model: dis_status ~ 0.005[4.6e-109] + (1.682 * mod_ant[0.043]), glm_warn [False]: nan log10 trans: False | Notes: nan 39222 59183-4 [Epstein Barr virus early diffuse IgG Ab [Presence] in Serum, glm]: nCase: 90 | nCon: 14155, corr p-val: 0.561, uncorr p-val: 0.291, OR: 1.297 | model: dis_status ~ 0.006[0.0e+00] + (1.297 * mod_ant[0.291]), glm_warn [False]: nan log10 trans: False | Notes: nan dtype: object	False				False				virus	Herpesviridae		gammaherpesvirus 4
lichen simplex chronicus and prurigo	L28	HBV	HBc	No	unk	did_not_attempt	0.9839089807441861		0.927		[0.499-1.721]		26	9403								all		0		dis_status ~ 0.003[3.1e-95] + (0.927 * mod_ant[0.810])		0.64	0.67	0.77	0.64	0.59	0.7					66.55	67.46			0.810086707								0 31204-1 [Hepatitis B virus core IgM Ab [Presence] in Serum, glm]: nCase: 889 | nCon: 1775873, corr p-val: 1.14e-03, uncorr p-val: 1.54e-04, OR: 0.212 | model: dis_status ~ 5.1e-04[0.0e+00] + (0.212 * mod_ant[1.5e-04]), glm_warn [False]: nan log10 trans: False | Notes: nan 1 13953-5 [Hepatitis B virus e Ab [Presence] in Serum or Plasma by Immunoassay, glm]: nCase: 368 | nCon: 41300, corr p-val: 0.296, uncorr p-val: 0.094, OR: 0.815 | model: dis_status ~ 0.009[0.0e+00] + (0.815 * mod_ant[0.094]), glm_warn [False]: nan log10 trans: False | Notes: nan 2 29610-3 [Hepatitis B virus DNA [Presence] in Serum or Plasma by NAA with probe detection, glm]: nCase: 129 | nCon: 11730, corr p-val: 0.296, uncorr p-val: 0.092, OR: 0.673 | model: dis_status ~ 0.012[0.0e+00] + (0.673 * mod_ant[0.092]), glm_warn [False]: nan log10 trans: False | Notes: nan 3 24113-3 [Hepatitis B virus core IgM Ab [Presence] in Serum or Plasma by Immunoassay, glm]: nCase: 2374 | nCon: 385619, corr p-val: 0.373, uncorr p-val: 0.132, OR: 0.634 | model: dis_status ~ 0.006[0.0e+00] + (0.634 * mod_ant[0.132]), glm_warn [False]: nan log10 trans: False | Notes: nan 4 33463-1 [Hepatitis B virus e IgG Ab [Presence] in Serum by Immunoassay, firth]: nCase: 36 | nCon: 2665, corr p-val: 0.576, uncorr p-val: 0.325, OR: 0.552 | model: dis_status ~ 0.015[0.0e+00] + (0.552 * mod_ant[0.325]), glm_warn [False]: nan log10 trans: False | Notes: n=2701 | DoF=1 | n iters: full : 8.00e+00, null : 8.00e+00 | Conv at last: LL change : 1.14e-13, max abs score : 1.91e-13, beta change : 3.95e-07 | Log Likes: full : -1.88e+02, null : -1.89e+02 | Method: Penalized ML | control: maxit : 2500, maxhs : 0, maxstep : 5, lconv : 1e-05, gconv : 1e-05, xconv : 1e-05, collapse : TRUE, fit : NR, call : logistf.control(maxit = n_iter) | mod control: tau : 0.5, terms.fit : NULL, call : logistf.mod.control() 5 13954-3 [Hepatitis B virus e Ag [Presence] in Serum or Plasma by Immunoassay, glm]: nCase: 525 | nCon: 61512, corr p-val: 0.957, uncorr p-val: 0.748, OR: 0.947 | model: dis_status ~ 0.009[0.0e+00] + (0.947 * mod_ant[0.748]), glm_warn [False]: nan log10 trans: False | Notes: nan dtype: object	39231 13952-7 [Hepatitis B virus core Ab [Presence] in Serum or Plasma by Immunoassay, glm]: nCase: 3419 | nCon: 420119, corr p-val: 0.985, uncorr p-val: 0.873, OR: 1.009 | model: dis_status ~ 0.008[0.0e+00] + (1.009 * mod_ant[0.873]), glm_warn [False]: nan log10 trans: False | Notes: nan 39234 16933-4 [Hepatitis B virus core Ab [Presence] in Serum, glm]: nCase: 1647 | nCon: 216722, corr p-val: 0.073, uncorr p-val: 0.016, OR: 1.188 | model: dis_status ~ 0.007[0.0e+00] + (1.188 * mod_ant[0.016]), glm_warn [False]: nan log10 trans: False | Notes: nan 39235 22322-2 [Hepatitis B virus surface Ab [Presence] in Serum, glm]: nCase: 4511 | nCon: 1941684, corr p-val: 1.77e-57, uncorr p-val: 1.33e-59, OR: 1.683 | model: dis_status ~ 0.002[0.0e+00] + (1.683 * mod_ant[1.3e-59]), glm_warn [False]: nan log10 trans: False | Notes: nan 39239 32685-0 [Hepatitis B virus core IgG Ab [Presence] in Serum, glm]: nCase: 394 | nCon: 69271, corr p-val: 0.557, uncorr p-val: 0.25, OR: 1.207 | model: dis_status ~ 0.006[0.0e+00] + (1.207 * mod_ant[0.250]), glm_warn [False]: nan log10 trans: False | Notes: nan 39241 51914-0 [Hepatitis B virus core IgG+IgM Ab [Presence] in Serum, glm]: nCase: 1393 | nCon: 159652, corr p-val: 1.49e-07, uncorr p-val: 8.96e-09, OR: 1.46 | model: dis_status ~ 0.008[0.0e+00] + (1.460 * mod_ant[9.0e-09]), glm_warn [False]: nan log10 trans: False | Notes: nan 39242 5195-3 [Hepatitis B virus surface Ag [Presence] in Serum, glm]: nCase: 8202 | nCon: 3490041, corr p-val: 1.50e-07, uncorr p-val: 1.01e-08, OR: 1.808 | model: dis_status ~ 0.002[0.0e+00] + (1.808 * mod_ant[1.0e-08]), glm_warn [False]: nan log10 trans: False | Notes: nan 39243 5196-1 [Hepatitis B virus surface Ag [Presence] in Serum or Plasma by Immunoassay, glm]: nCase: 8610 | nCon: 1582137, corr p-val: 0.05, uncorr p-val: 0.01, OR: 1.309 | model: dis_status ~ 0.005[0.0e+00] + (1.309 * mod_ant[0.010]), glm_warn [False]: nan log10 trans: False | Notes: nan 39244 65633-0 [Hepatitis B virus surface Ag [Presence] in Serum or Plasma by Confirmatory method, glm]: nCase: 68 | nCon: 21935, corr p-val: 8.93e-07, uncorr p-val: 8.73e-08, OR: 3.682 | model: dis_status ~ 0.002[6.7e-302] + (3.682 * mod_ant[8.7e-08]), glm_warn [False]: nan log10 trans: False | Notes: nan dtype: object	False				False				virus	Hepadnaviridae		Hepatitis B virus
lichen simplex chronicus and prurigo	L28	HCV	Core	No	unk	did_not_attempt	0.9839089807441861		1.464		[0.869-2.465]		26	9403								all		0		dis_status ~ 0.002[2.5e-101] + (1.464 * mod_ant[0.152])		0.79	0.61	0.71	0.65	0.81	0.48					66.55	67.46			0.15195223								0 16128-1 [Hepatitis C virus Ab [Presence] in Serum, glm]: nCase: 6829 | nCon: 1211736, corr p-val: 2.10e-06, uncorr p-val: 2.21e-07, OR: 1.255 | model: dis_status ~ 0.006[0.0e+00] + (1.255 * mod_ant[2.2e-07]), glm_warn [False]: nan log10 trans: False | Notes: nan 1 72376-7 [Hepatitis C virus Ab [Presence] in Serum, Plasma or Blood by Rapid immunoassay, firth]: nCase: 35 | nCon: 22644, corr p-val: 0.7, uncorr p-val: 0.442, OR: 1.724 | model: dis_status ~ 0.002[0.0e+00] + (1.724 * mod_ant[0.442]), glm_warn [False]: nan log10 trans: False | Notes: n=22679 | DoF=1 | n iters: full : 1.00e+01, null : 1.00e+01 | Conv at last: LL change : -2.27e-13, max abs score : 2.42e-14, beta change : 6.65e-09 | Log Likes: full : -2.59e+02, null : -2.60e+02 | Method: Penalized ML | control: maxit : 2500, maxhs : 0, maxstep : 5, lconv : 1e-05, gconv : 1e-05, xconv : 1e-05, collapse : TRUE, fit : NR, call : logistf.control(maxit = n_iter) | mod control: tau : 0.5, terms.fit : NULL, call : logistf.mod.control() 2 40726-2 [Hepatitis C virus IgG Ab [Presence] in Serum or Plasma by Immunoassay, firth]: nCase: 23 | nCon: 7984, corr p-val: 0.995, uncorr p-val: 0.907, OR: 1.188 | model: dis_status ~ 0.003[0.0e+00] + (1.188 * mod_ant[0.907]), glm_warn [False]: nan log10 trans: False | Notes: n=8007 | DoF=1 | n iters: full : 9.00e+00, null : 9.00e+00 | Conv at last: LL change : 1.17e-12, max abs score : 1.70e-12, beta change : 3.81e-07 | Log Likes: full : -1.56e+02, null : -1.56e+02 | Method: Penalized ML | control: maxit : 2500, maxhs : 0, maxstep : 5, lconv : 1e-05, gconv : 1e-05, xconv : 1e-05, collapse : TRUE, fit : NR, call : logistf.control(maxit = n_iter) | mod control: tau : 0.5, terms.fit : NULL, call : logistf.mod.control() dtype: object	39245 11259-9 [Hepatitis C virus RNA [Presence] in Serum or Plasma by NAA with probe detection, glm]: nCase: 1265 | nCon: 83251, corr p-val: 6.27e-08, uncorr p-val: 3.30e-09, OR: 0.578 | model: dis_status ~ 0.016[0.0e+00] + (0.578 * mod_ant[3.3e-09]), glm_warn [False]: nan log10 trans: False | Notes: nan 39248 16129-9 [Hepatitis C virus IgG Ab [Presence] in Serum, glm]: nCase: 1272 | nCon: 91873, corr p-val: 0.995, uncorr p-val: 0.911, OR: 0.981 | model: dis_status ~ 0.014[0.0e+00] + (0.981 * mod_ant[0.911]), glm_warn [False]: nan log10 trans: False | Notes: nan 39250 5012-0 [Hepatitis C virus RNA [Presence] in Specimen by NAA with probe detection, glm]: nCase: 30 | nCon: 4266, corr p-val: 0.995, uncorr p-val: 0.97, OR: 0.983 | model: dis_status ~ 0.007[3.1e-129] + (0.983 * mod_ant[0.970]), glm_warn [False]: nan log10 trans: False | Notes: nan 39251 5199-5 [Hepatitis C virus Ab [Presence] in Serum by Immunoblot, glm]: nCase: 24 | nCon: 1635, corr p-val: 0.909, uncorr p-val: 0.663, OR: 0.821 | model: dis_status ~ 0.016[5.9e-65] + (0.821 * mod_ant[0.663]), glm_warn [False]: nan log10 trans: False | Notes: nan dtype: object	False				False				virus	Flaviviridae		Hepacivirus C
lichen simplex chronicus and prurigo	L28	HHV-6	IE1A	No	unk	did_not_attempt	0.9839089807441861		1.118		[0.461-2.709]		26	9403								all		0		dis_status ~ 0.002[7.4e-09] + (1.118 * mod_ant[0.806])		2.31	2.29	0.38	0.44	2.31	2.3					66.55	67.46			0.805672986								0 29495-9 [Herpes virus 6 DNA [Presence] in Specimen by NAA with probe detection, firth]: nCase: 21 | nCon: 3138, corr p-val: 0.999, uncorr p-val: 0.999, OR: 1.001 | model: dis_status ~ 0.007[0.0e+00] + (1.001 * mod_ant[0.999]), glm_warn [False]: nan log10 trans: False | Notes: n=3159 | DoF=1 | n iters: full : 8.00e+00, null : 8.00e+00 | Conv at last: LL change : 3.13e-11, max abs score : 3.09e-11, beta change : 1.69e-06 | Log Likes: full : -1.24e+02, null : -1.24e+02 | Method: Penalized ML | control: maxit : 2500, maxhs : 0, maxstep : 5, lconv : 1e-05, gconv : 1e-05, xconv : 1e-05, collapse : TRUE, fit : NR, call : logistf.control(maxit = n_iter) | mod control: tau : 0.5, terms.fit : NULL, call : logistf.mod.control() dtype: object	39255 82192-6 [Herpes virus 6 DNA [Presence] in Cerebral spinal fluid by NAA with non-probe detection, firth]: nCase: 47 | nCon: 21748, corr p-val: 0.973, uncorr p-val: 0.856, OR: 0.78 | model: dis_status ~ 0.002[0.0e+00] + (0.780 * mod_ant[0.856]), glm_warn [False]: nan log10 trans: False | Notes: n=21795 | DoF=1 | n iters: full : 1.00e+01, null : 9.00e+00 | Conv at last: LL change : -3.41e-13, max abs score : 6.83e-15, beta change : 1.34e-09 | Log Likes: full : -3.34e+02, null : -3.34e+02 | Method: Penalized ML | control: maxit : 2500, maxhs : 0, maxstep : 5, lconv : 1e-05, gconv : 1e-05, xconv : 1e-05, collapse : TRUE, fit : NR, call : logistf.control(maxit = n_iter) | mod control: tau : 0.5, terms.fit : NULL, call : logistf.mod.control() dtype: object	False				False				virus	Herpesviridae	Betaherpesvirinae	betaherpesvirus 6
lichen simplex chronicus and prurigo	L28	HHV-7	U14	No	unk	did_not_attempt	0.9839089807441861		0.81		[0.345-1.901]		26	9403								all		0		dis_status ~ 0.005[8.1e-06] + (0.810 * mod_ant[0.627])		2.7	2.74	0.41	0.44	2.82	2.78					66.55	67.46			0.627491819										False				False				virus	Herpesviridae	Betaherpesvirinae	betaherpesvirus 7
lichen simplex chronicus and prurigo	L28	HIV	gag	No	unk	did_not_attempt	0.9839089807441861		1.261		[0.605-2.631]		26	9403								all		0		dis_status ~ 0.002[4.6e-19] + (1.261 * mod_ant[0.536])		1.81	1.75	0.6	0.53	1.87	1.74					66.55	67.46			0.536169425								0 24012-7 [HIV 1 Ag [Presence] in Serum, firth]: nCase: 182 | nCon: 33821, corr p-val: 0.366, uncorr p-val: 0.124, OR: 4.939 | model: dis_status ~ 0.005[0.0e+00] + (4.939 * mod_ant[0.124]), glm_warn [False]: nan log10 trans: False | Notes: n=34003 | DoF=1 | n iters: full : 9.00e+00, null : 9.00e+00 | Conv at last: LL change : 9.09e-13, max abs score : 5.61e-14, beta change : 1.60e-10 | Log Likes: full : -1.13e+03, null : -1.13e+03 | Method: Penalized ML | control: maxit : 2500, maxhs : 0, maxstep : 5, lconv : 1e-05, gconv : 1e-05, xconv : 1e-05, collapse : TRUE, fit : NR, call : logistf.control(maxit = n_iter) | mod control: tau : 0.5, terms.fit : NULL, call : logistf.mod.control() 1 5221-7 [HIV 1 Ab [Presence] in Serum or Plasma by Immunoblot, glm]: nCase: 69 | nCon: 6202, corr p-val: 0.419, uncorr p-val: 0.151, OR: 1.466 | model: dis_status ~ 0.009[1.7e-99] + (1.466 * mod_ant[0.151]), glm_warn [False]: nan log10 trans: False | Notes: nan 2 12859-5 [HIV 1 p18 Ab [Presence] in Serum by Immunoblot, glm]: nCase: 39 | nCon: 4186, corr p-val: 0.457, uncorr p-val: 0.172, OR: 1.611 | model: dis_status ~ 0.008[3.2e-136] + (1.611 * mod_ant[0.172]), glm_warn [False]: nan log10 trans: False | Notes: nan 3 5017-9 [HIV 1 RNA [Presence] in Blood by NAA with probe detection, firth]: nCase: 22 | nCon: 3829, corr p-val: 0.561, uncorr p-val: 0.281, OR: 2.883 | model: dis_status ~ 0.006[0.0e+00] + (2.883 * mod_ant[0.281]), glm_warn [False]: nan log10 trans: False | Notes: n=3851 | DoF=1 | n iters: full : 9.00e+00, null : 8.00e+00 | Conv at last: LL change : 5.68e-14, max abs score : 7.11e-15, beta change : 5.24e-11 | Log Likes: full : -1.34e+02, null : -1.34e+02 | Method: Penalized ML | control: maxit : 2500, maxhs : 0, maxstep : 5, lconv : 1e-05, gconv : 1e-05, xconv : 1e-05, collapse : TRUE, fit : NR, call : logistf.control(maxit = n_iter) | mod control: tau : 0.5, terms.fit : NULL, call : logistf.mod.control() 4 68961-2 [HIV 1 Ab [Presence] in Serum, Plasma or Blood by Rapid immunoassay, glm]: nCase: 216 | nCon: 34895, corr p-val: 0.73, uncorr p-val: 0.472, OR: 1.18 | model: dis_status ~ 0.006[0.0e+00] + (1.180 * mod_ant[0.472]), glm_warn [False]: nan log10 trans: False | Notes: nan 5 9821-0 [HIV 1 p24 Ag [Presence] in Serum, firth]: nCase: 71 | nCon: 5251, corr p-val: 0.97, uncorr p-val: 0.831, OR: 1.379 | model: dis_status ~ 0.014[0.0e+00] + (1.379 * mod_ant[0.831]), glm_warn [False]: nan log10 trans: False | Notes: n=5322 | DoF=1 | n iters: full : 8.00e+00, null : 8.00e+00 | Conv at last: LL change : -1.14e-13, max abs score : 1.42e-14, beta change : 3.96e-10 | Log Likes: full : -3.75e+02, null : -3.75e+02 | Method: Penalized ML | control: maxit : 2500, maxhs : 0, maxstep : 5, lconv : 1e-05, gconv : 1e-05, xconv : 1e-05, collapse : TRUE, fit : NR, call : logistf.control(maxit = n_iter) | mod control: tau : 0.5, terms.fit : NULL, call : logistf.mod.control() 6 9664-4 [HIV 1 p24 Ab [Presence] in Serum by Immunoblot, glm]: nCase: 36 | nCon: 6925, corr p-val: 0.995, uncorr p-val: 0.94, OR: 1.029 | model: dis_status ~ 0.005[4.8e-164] + (1.029 * mod_ant[0.940]), glm_warn [False]: nan log10 trans: False | Notes: nan 7 18396-2 [HIV 1 p24 Ag [Presence] in Serum or Plasma by Immunoassay, firth]: nCase: 179 | nCon: 92092, corr p-val: 0.999, uncorr p-val: 0.993, OR: 1.013 | model: dis_status ~ 0.002[0.0e+00] + (1.013 * mod_ant[0.993]), glm_warn [False]: nan log10 trans: False | Notes: n=92271 | DoF=1 | n iters: full : 1.00e+01, null : 1.00e+01 | Conv at last: LL change : -4.55e-13, max abs score : 5.73e-14, beta change : 2.05e-10 | Log Likes: full : -1.29e+03, null : -1.29e+03 | Method: Penalized ML | control: maxit : 2500, maxhs : 0, maxstep : 5, lconv : 1e-05, gconv : 1e-05, xconv : 1e-05, collapse : TRUE, fit : NR, call : logistf.control(maxit = n_iter) | mod control: tau : 0.5, terms.fit : NULL, call : logistf.mod.control() dtype: object	39260 25835-0 [HIV 1 RNA [Presence] in Serum or Plasma by NAA with probe detection, glm]: nCase: 114 | nCon: 17465, corr p-val: 0.557, uncorr p-val: 0.254, OR: 0.728 | model: dis_status ~ 0.007[0.0e+00] + (0.728 * mod_ant[0.254]), glm_warn [False]: nan log10 trans: False | Notes: nan 39265 7917-8 [HIV 1 Ab [Presence] in Serum, firth]: nCase: 242 | nCon: 26052, corr p-val: 0.582, uncorr p-val: 0.347, OR: 0.335 | model: dis_status ~ 0.009[0.0e+00] + (0.335 * mod_ant[0.347]), glm_warn [False]: nan log10 trans: False | Notes: n=26294 | DoF=1 | n iters: full : 9.00e+00, null : 8.00e+00 | Conv at last: LL change : -6.82e-13, max abs score : 7.23e-14, beta change : 2.32e-07 | Log Likes: full : -1.37e+03, null : -1.37e+03 | Method: Penalized ML | control: maxit : 2500, maxhs : 0, maxstep : 5, lconv : 1e-05, gconv : 1e-05, xconv : 1e-05, collapse : TRUE, fit : NR, call : logistf.control(maxit = n_iter) | mod control: tau : 0.5, terms.fit : NULL, call : logistf.mod.control() dtype: object	False				False				virus	Retroviridae		Lentivirus
lichen simplex chronicus and prurigo	L28	HPV-16	L1	No	unk	did_not_attempt	0.9839089807441861		1.037		[0.457-2.356]		26	9403								all		0		dis_status ~ 0.003[5.2e-18] + (1.037 * mod_ant[0.931])		1.57	1.57	0.41	0.47	1.64	1.6					66.55	67.46			0.930509731								0 59420-0 [Human papilloma virus 16+18+31+33+35+39+45+51+52+56+58+59+66+68 DNA [Presence] in Cervix by Probe with signal amplification, glm]: nCase: 1036 | nCon: 197715, corr p-val: 0.92, uncorr p-val: 0.703, OR: 1.042 | model: dis_status ~ 0.005[0.0e+00] + (1.042 * mod_ant[0.703]), glm_warn [False]: nan log10 trans: False | Notes: nan 1 17399-7 [Human papilloma virus 16 Ag [Presence] in Specimen, firth]: nCase: 91 | nCon: 34030, corr p-val: 0.995, uncorr p-val: 0.962, OR: 1.041 | model: dis_status ~ 0.003[0.0e+00] + (1.041 * mod_ant[0.962]), glm_warn [False]: nan log10 trans: False | Notes: n=34121 | DoF=1 | n iters: full : 9.00e+00, null : 9.00e+00 | Conv at last: LL change : 5.51e-11, max abs score : 5.61e-11, beta change : 1.11e-06 | Log Likes: full : -6.28e+02, null : -6.28e+02 | Method: Penalized ML | control: maxit : 2500, maxhs : 0, maxstep : 5, lconv : 1e-05, gconv : 1e-05, xconv : 1e-05, collapse : TRUE, fit : NR, call : logistf.control(maxit = n_iter) | mod control: tau : 0.5, terms.fit : NULL, call : logistf.mod.control() 2 77399-4 [Human papilloma virus 16 DNA [Presence] in Cervix by NAA with probe detection, firth]: nCase: 159 | nCon: 21620, corr p-val: 0.995, uncorr p-val: 0.95, OR: 1.035 | model: dis_status ~ 0.007[0.0e+00] + (1.035 * mod_ant[0.950]), glm_warn [False]: nan log10 trans: False | Notes: n=21779 | DoF=1 | n iters: full : 8.00e+00, null : 8.00e+00 | Conv at last: LL change : 7.72e-11, max abs score : 7.63e-11, beta change : 9.93e-07 | Log Likes: full : -9.38e+02, null : -9.38e+02 | Method: Penalized ML | control: maxit : 2500, maxhs : 0, maxstep : 5, lconv : 1e-05, gconv : 1e-05, xconv : 1e-05, collapse : TRUE, fit : NR, call : logistf.control(maxit = n_iter) | mod control: tau : 0.5, terms.fit : NULL, call : logistf.mod.control() 3 82675-0 [Human papilloma virus 16+18+31+33+35+39+45+51+52+56+58+59+66+68 DNA [Presence] in Cervix by NAA with probe detection, glm]: nCase: 156 | nCon: 20506, corr p-val: 0.995, uncorr p-val: 0.954, OR: 1.015 | model: dis_status ~ 0.008[0.0e+00] + (1.015 * mod_ant[0.954]), glm_warn [False]: nan log10 trans: False | Notes: nan dtype: object	39269 21440-3 [Human papilloma virus 16+18+31+33+35+45+51+52+56 DNA [Presence] in Cervix by Probe, firth]: nCase: 17 | nCon: 1344, corr p-val: 0.223, uncorr p-val: 0.065, OR: 0.365 | model: dis_status ~ 0.018[0.0e+00] + (0.365 * mod_ant[0.065]), glm_warn [False]: nan log10 trans: False | Notes: n=1361 | DoF=1 | n iters: full : 8.00e+00, null : 8.00e+00 | Conv at last: LL change : 1.90e-11, max abs score : 1.87e-11, beta change : 3.30e-06 | Log Likes: full : -8.76e+01, null : -8.93e+01 | Method: Penalized ML | control: maxit : 2500, maxhs : 0, maxstep : 5, lconv : 1e-05, gconv : 1e-05, xconv : 1e-05, collapse : TRUE, fit : NR, call : logistf.control(maxit = n_iter) | mod control: tau : 0.5, terms.fit : NULL, call : logistf.mod.control() 39270 30167-1 [Human papilloma virus 16+18+31+33+35+39+45+51+52+56+58+59+68 DNA [Presence] in Cervix by Probe with signal amplification, glm]: nCase: 3283 | nCon: 516227, corr p-val: 4.18e-07, uncorr p-val: 3.71e-08, OR: 0.708 | model: dis_status ~ 0.007[0.0e+00] + (0.708 * mod_ant[3.7e-08]), glm_warn [False]: nan log10 trans: False | Notes: nan 39271 49896-4 [Human papilloma virus 16+18+31+33+35+39+45+51+52+56+58+59+68 DNA [Presence] in Specimen by NAA with probe detection, glm]: nCase: 2007 | nCon: 143013, corr p-val: 0.54, uncorr p-val: 0.219, OR: 0.905 | model: dis_status ~ 0.014[0.0e+00] + (0.905 * mod_ant[0.219]), glm_warn [False]: nan log10 trans: False | Notes: nan 39272 59263-4 [Human papilloma virus 16 DNA [Presence] in Cervix by Probe with signal amplification, firth]: nCase: 122 | nCon: 51812, corr p-val: 0.995, uncorr p-val: 0.972, OR: 0.985 | model: dis_status ~ 0.002[0.0e+00] + (0.985 * mod_ant[0.972]), glm_warn [False]: nan log10 trans: False | Notes: n=51934 | DoF=1 | n iters: full : 9.00e+00, null : 9.00e+00 | Conv at last: LL change : 9.09e-10, max abs score : 9.03e-10, beta change : 3.82e-06 | Log Likes: full : -8.57e+02, null : -8.57e+02 | Method: Penalized ML | control: maxit : 2500, maxhs : 0, maxstep : 5, lconv : 1e-05, gconv : 1e-05, xconv : 1e-05, collapse : TRUE, fit : NR, call : logistf.control(maxit = n_iter) | mod control: tau : 0.5, terms.fit : NULL, call : logistf.mod.control() 39274 61372-9 [Human papilloma virus 16 DNA [Presence] in Specimen by NAA with probe detection, glm]: nCase: 2059 | nCon: 253030, corr p-val: 0.576, uncorr p-val: 0.32, OR: 0.835 | model: dis_status ~ 0.008[0.0e+00] + (0.835 * mod_ant[0.320]), glm_warn [False]: nan log10 trans: False | Notes: nan dtype: object	False				False				virus	Papillomaviridae		Alphapapillomavirus 9
lichen simplex chronicus and prurigo	L28	HPV-18	L1	No	unk	did_not_attempt	0.9839089807441861		1.668		[0.665-4.180]		26	9403								all		0		dis_status ~ 0.001[1.6e-17] + (1.668 * mod_ant[0.275])		1.62	1.53	0.35	0.45	1.64	1.57					66.55	67.46			0.275340769								0 70061-7 [Human papilloma virus 16 and 18 DNA [Presence] in Specimen by NAA with probe detection, glm]: nCase: 34 | nCon: 37104, corr p-val: 0.576, uncorr p-val: 0.321, OR: 1.564 | model: dis_status ~ 8.6e-04[2.9e-305] + (1.564 * mod_ant[0.321]), glm_warn [False]: nan log10 trans: False | Notes: nan 1 75694-0 [Human papilloma virus 18+45 E6+E7 mRNA [Presence] in Cervix by NAA with probe detection, glm]: nCase: 61 | nCon: 20465, corr p-val: 0.576, uncorr p-val: 0.303, OR: 1.558 | model: dis_status ~ 0.003[0.0e+00] + (1.558 * mod_ant[0.303]), glm_warn [False]: nan log10 trans: False | Notes: nan 2 59264-2 [Human papilloma virus 18 DNA [Presence] in Cervix by Probe with signal amplification, firth]: nCase: 91 | nCon: 41981, corr p-val: 0.842, uncorr p-val: 0.572, OR: 1.469 | model: dis_status ~ 0.002[0.0e+00] + (1.469 * mod_ant[0.572]), glm_warn [False]: nan log10 trans: False | Notes: n=42072 | DoF=1 | n iters: full : 9.00e+00, null : 9.00e+00 | Conv at last: LL change : 3.18e-09, max abs score : 3.17e-09, beta change : 8.44e-06 | Log Likes: full : -6.47e+02, null : -6.47e+02 | Method: Penalized ML | control: maxit : 2500, maxhs : 0, maxstep : 5, lconv : 1e-05, gconv : 1e-05, xconv : 1e-05, collapse : TRUE, fit : NR, call : logistf.control(maxit = n_iter) | mod control: tau : 0.5, terms.fit : NULL, call : logistf.mod.control() 3 77400-0 [Human papilloma virus 18 DNA [Presence] in Cervix by NAA with probe detection, firth]: nCase: 152 | nCon: 20192, corr p-val: 0.909, uncorr p-val: 0.645, OR: 1.499 | model: dis_status ~ 0.008[0.0e+00] + (1.499 * mod_ant[0.645]), glm_warn [False]: nan log10 trans: False | Notes: n=20344 | DoF=1 | n iters: full : 8.00e+00, null : 8.00e+00 | Conv at last: LL change : 4.81e-11, max abs score : 4.75e-11, beta change : 8.01e-07 | Log Likes: full : -8.93e+02, null : -8.93e+02 | Method: Penalized ML | control: maxit : 2500, maxhs : 0, maxstep : 5, lconv : 1e-05, gconv : 1e-05, xconv : 1e-05, collapse : TRUE, fit : NR, call : logistf.control(maxit = n_iter) | mod control: tau : 0.5, terms.fit : NULL, call : logistf.mod.control() 4 59420-0 [Human papilloma virus 16+18+31+33+35+39+45+51+52+56+58+59+66+68 DNA [Presence] in Cervix by Probe with signal amplification, glm]: nCase: 1036 | nCon: 197715, corr p-val: 0.92, uncorr p-val: 0.703, OR: 1.042 | model: dis_status ~ 0.005[0.0e+00] + (1.042 * mod_ant[0.703]), glm_warn [False]: nan log10 trans: False | Notes: nan 5 61373-7 [Human papilloma virus 18 DNA [Presence] in Specimen by NAA with probe detection, glm]: nCase: 2352 | nCon: 328711, corr p-val: 0.92, uncorr p-val: 0.689, OR: 1.103 | model: dis_status ~ 0.007[0.0e+00] + (1.103 * mod_ant[0.689]), glm_warn [False]: nan log10 trans: False | Notes: nan 6 82675-0 [Human papilloma virus 16+18+31+33+35+39+45+51+52+56+58+59+66+68 DNA [Presence] in Cervix by NAA with probe detection, glm]: nCase: 156 | nCon: 20506, corr p-val: 0.995, uncorr p-val: 0.954, OR: 1.015 | model: dis_status ~ 0.008[0.0e+00] + (1.015 * mod_ant[0.954]), glm_warn [False]: nan log10 trans: False | Notes: nan dtype: object	39279 21440-3 [Human papilloma virus 16+18+31+33+35+45+51+52+56 DNA [Presence] in Cervix by Probe, firth]: nCase: 17 | nCon: 1344, corr p-val: 0.223, uncorr p-val: 0.065, OR: 0.365 | model: dis_status ~ 0.018[0.0e+00] + (0.365 * mod_ant[0.065]), glm_warn [False]: nan log10 trans: False | Notes: n=1361 | DoF=1 | n iters: full : 8.00e+00, null : 8.00e+00 | Conv at last: LL change : 1.90e-11, max abs score : 1.87e-11, beta change : 3.30e-06 | Log Likes: full : -8.76e+01, null : -8.93e+01 | Method: Penalized ML | control: maxit : 2500, maxhs : 0, maxstep : 5, lconv : 1e-05, gconv : 1e-05, xconv : 1e-05, collapse : TRUE, fit : NR, call : logistf.control(maxit = n_iter) | mod control: tau : 0.5, terms.fit : NULL, call : logistf.mod.control() 39280 30167-1 [Human papilloma virus 16+18+31+33+35+39+45+51+52+56+58+59+68 DNA [Presence] in Cervix by Probe with signal amplification, glm]: nCase: 3283 | nCon: 516227, corr p-val: 4.18e-07, uncorr p-val: 3.71e-08, OR: 0.708 | model: dis_status ~ 0.007[0.0e+00] + (0.708 * mod_ant[3.7e-08]), glm_warn [False]: nan log10 trans: False | Notes: nan 39281 49896-4 [Human papilloma virus 16+18+31+33+35+39+45+51+52+56+58+59+68 DNA [Presence] in Specimen by NAA with probe detection, glm]: nCase: 2007 | nCon: 143013, corr p-val: 0.54, uncorr p-val: 0.219, OR: 0.905 | model: dis_status ~ 0.014[0.0e+00] + (0.905 * mod_ant[0.219]), glm_warn [False]: nan log10 trans: False | Notes: nan dtype: object	False				False				virus	Papillomaviridae		Alphapapillomavirus 7
lichen simplex chronicus and prurigo	L28	H. pylori	VacA	No	unk	did_not_attempt	0.9839089807441861		1.277		[0.755-2.160]		26	9403								all		0		dis_status ~ 0.002[2.1e-38] + (1.277 * mod_ant[0.362])		1.65	1.53	0.69	0.7	1.58	1.45					66.55	67.46			0.362374866								0 46987-4 [Helicobacter pylori IgM Ab [Presence] in Serum by Immunoassay, firth]: nCase: 55 | nCon: 3887, corr p-val: 0.92, uncorr p-val: 0.706, OR: 1.212 | model: dis_status ~ 0.014[0.0e+00] + (1.212 * mod_ant[0.706]), glm_warn [False]: nan log10 trans: False | Notes: n=3942 | DoF=1 | n iters: full : 8.00e+00, null : 8.00e+00 | Conv at last: LL change : -2.27e-13, max abs score : 3.38e-14, beta change : 2.19e-10 | Log Likes: full : -2.87e+02, null : -2.87e+02 | Method: Penalized ML | control: maxit : 2500, maxhs : 0, maxstep : 5, lconv : 1e-05, gconv : 1e-05, xconv : 1e-05, collapse : TRUE, fit : NR, call : logistf.control(maxit = n_iter) | mod control: tau : 0.5, terms.fit : NULL, call : logistf.mod.control() dtype: object	39224 17780-8 [Helicobacter pylori Ag [Presence] in Stool by Immunoassay, glm]: nCase: 850 | nCon: 119168, corr p-val: 0.373, uncorr p-val: 0.13, OR: 0.823 | model: dis_status ~ 0.007[0.0e+00] + (0.823 * mod_ant[0.130]), glm_warn [False]: nan log10 trans: False | Notes: nan 39226 22310-7 [Helicobacter pylori Ab [Presence] in Serum, glm]: nCase: 797 | nCon: 51310, corr p-val: 0.582, uncorr p-val: 0.332, OR: 0.887 | model: dis_status ~ 0.016[0.0e+00] + (0.887 * mod_ant[0.332]), glm_warn [False]: nan log10 trans: False | Notes: nan 39227 31843-6 [Helicobacter pylori Ag [Presence] in Stool, glm]: nCase: 140 | nCon: 24055, corr p-val: 0.97, uncorr p-val: 0.774, OR: 0.91 | model: dis_status ~ 0.006[0.0e+00] + (0.910 * mod_ant[0.774]), glm_warn [False]: nan log10 trans: False | Notes: nan 39229 80373-4 [Helicobacter pylori Ag [Presence] in Stool by Rapid immunoassay, glm]: nCase: 195 | nCon: 24659, corr p-val: 0.756, uncorr p-val: 0.494, OR: 0.781 | model: dis_status ~ 0.008[0.0e+00] + (0.781 * mod_ant[0.494]), glm_warn [False]: nan log10 trans: False | Notes: nan dtype: object	False				False				bacteria	Helicobacteraceae		H. pylori
lichen simplex chronicus and prurigo	L28	HSV-1	IgG	No	unk	did_not_attempt	0.9839089807441861		1.095		[0.704-1.704]		26	9403								all		0		dis_status ~ 0.002[9.9e-18] + (1.095 * mod_ant[0.687])		3.07	3	0.81	0.9	3.32	3.48					66.55	67.46			0.686616854								0 17850-9 [Herpes simplex virus 1 IgG Ab [Presence] in Serum, glm]: nCase: 119 | nCon: 9875, corr p-val: 0.347, uncorr p-val: 0.112, OR: 1.344 | model: dis_status ~ 0.010[3.5e-236] + (1.344 * mod_ant[0.112]), glm_warn [False]: nan log10 trans: False | Notes: nan 1 82190-0 [Herpes simplex virus 1 DNA [Presence] in Cerebral spinal fluid by NAA with non-probe detection, firth]: nCase: 54 | nCon: 21404, corr p-val: 0.842, uncorr p-val: 0.577, OR: 2.492 | model: dis_status ~ 0.003[0.0e+00] + (2.492 * mod_ant[0.577]), glm_warn [False]: nan log10 trans: False | Notes: n=21458 | DoF=1 | n iters: full : 9.00e+00, null : 9.00e+00 | Conv at last: LL change : 1.02e-10, max abs score : 1.00e-10, beta change : 1.92e-06 | Log Likes: full : -3.76e+02, null : -3.76e+02 | Method: Penalized ML | control: maxit : 2500, maxhs : 0, maxstep : 5, lconv : 1e-05, gconv : 1e-05, xconv : 1e-05, collapse : TRUE, fit : NR, call : logistf.control(maxit = n_iter) | mod control: tau : 0.5, terms.fit : NULL, call : logistf.mod.control() dtype: object	39289 16130-7 [Herpes simplex virus 1 DNA [Presence] in Specimen by NAA with probe detection, glm]: nCase: 659 | nCon: 99410, corr p-val: 0.719, uncorr p-val: 0.46, OR: 0.917 | model: dis_status ~ 0.007[0.0e+00] + (0.917 * mod_ant[0.460]), glm_warn [False]: nan log10 trans: False | Notes: nan 39290 16952-4 [Herpes simplex virus 1 DNA [Presence] in Cerebral spinal fluid by NAA with probe detection, glm]: nCase: 306 | nCon: 21245, corr p-val: 0.561, uncorr p-val: 0.286, OR: 0.814 | model: dis_status ~ 0.015[0.0e+00] + (0.814 * mod_ant[0.286]), glm_warn [False]: nan log10 trans: False | Notes: nan 39292 40466-5 [Herpes simplex virus 1 IgM Ab [Presence] in Serum by Immunofluorescence, firth]: nCase: 53 | nCon: 12427, corr p-val: 0.909, uncorr p-val: 0.659, OR: 0.707 | model: dis_status ~ 0.004[0.0e+00] + (0.707 * mod_ant[0.659]), glm_warn [False]: nan log10 trans: False | Notes: n=12480 | DoF=1 | n iters: full : 9.00e+00, null : 9.00e+00 | Conv at last: LL change : -1.71e-13, max abs score : 7.22e-14, beta change : 2.51e-07 | Log Likes: full : -3.40e+02, null : -3.40e+02 | Method: Penalized ML | control: maxit : 2500, maxhs : 0, maxstep : 5, lconv : 1e-05, gconv : 1e-05, xconv : 1e-05, collapse : TRUE, fit : NR, call : logistf.control(maxit = n_iter) | mod control: tau : 0.5, terms.fit : NULL, call : logistf.mod.control() 39294 5846-1 [Herpes simplex virus 1 Ag [Presence] in Specimen by Immunofluorescence, glm]: nCase: 80 | nCon: 3636, corr p-val: 0.557, uncorr p-val: 0.252, OR: 0.705 | model: dis_status ~ 0.024[2.7e-202] + (0.705 * mod_ant[0.252]), glm_warn [False]: nan log10 trans: False | Notes: nan dtype: object	False				False				virus	Herpesviridae	Alphaherpesvirinae	alphaherpesvirus 1
lichen simplex chronicus and prurigo	L28	HSV-2	IgG	No	unk	did_not_attempt	0.9839089807441861		0.758		[0.451-1.277]		26	9403								all		0		dis_status ~ 0.004[2.0e-37] + (0.758 * mod_ant[0.298])		1.43	1.59	0.74	0.77	1.5	1.51					66.55	67.46			0.29826544								0 16960-7 [Herpes simplex virus 2 DNA [Presence] in Cerebral spinal fluid by NAA with probe detection, glm]: nCase: 307 | nCon: 21409, corr p-val: 0.909, uncorr p-val: 0.651, OR: 1.102 | model: dis_status ~ 0.014[0.0e+00] + (1.102 * mod_ant[0.651]), glm_warn [False]: nan log10 trans: False | Notes: nan 1 45210-2 [Herpes simplex virus 2 IgM Ab [Presence] in Serum by Immunofluorescence, firth]: nCase: 53 | nCon: 11949, corr p-val: 0.91, uncorr p-val: 0.67, OR: 1.334 | model: dis_status ~ 0.004[0.0e+00] + (1.334 * mod_ant[0.670]), glm_warn [False]: nan log10 trans: False | Notes: n=12002 | DoF=1 | n iters: full : 9.00e+00, null : 9.00e+00 | Conv at last: LL change : 5.68e-13, max abs score : 2.66e-14, beta change : 2.67e-09 | Log Likes: full : -3.38e+02, null : -3.38e+02 | Method: Penalized ML | control: maxit : 2500, maxhs : 0, maxstep : 5, lconv : 1e-05, gconv : 1e-05, xconv : 1e-05, collapse : TRUE, fit : NR, call : logistf.control(maxit = n_iter) | mod control: tau : 0.5, terms.fit : NULL, call : logistf.mod.control() 2 5849-5 [Herpes simplex virus 2 Ag [Presence] in Specimen by Immunofluorescence, glm]: nCase: 80 | nCon: 3714, corr p-val: 0.948, uncorr p-val: 0.734, OR: 1.114 | model: dis_status ~ 0.021[5.0e-217] + (1.114 * mod_ant[0.734]), glm_warn [False]: nan log10 trans: False | Notes: nan 3 17851-7 [Herpes simplex virus 2 IgG Ab [Presence] in Serum, glm]: nCase: 115 | nCon: 9759, corr p-val: 0.97, uncorr p-val: 0.809, OR: 1.058 | model: dis_status ~ 0.012[0.0e+00] + (1.058 * mod_ant[0.809]), glm_warn [False]: nan log10 trans: False | Notes: nan 4 82191-8 [Herpes simplex virus 2 DNA [Presence] in Cerebral spinal fluid by NAA with non-probe detection, firth]: nCase: 56 | nCon: 21590, corr p-val: 0.97, uncorr p-val: 0.8, OR: 1.467 | model: dis_status ~ 0.003[0.0e+00] + (1.467 * mod_ant[0.800]), glm_warn [False]: nan log10 trans: False | Notes: n=21646 | DoF=1 | n iters: full : 9.00e+00, null : 9.00e+00 | Conv at last: LL change : 5.90e-11, max abs score : 5.81e-11, beta change : 1.44e-06 | Log Likes: full : -3.88e+02, null : -3.88e+02 | Method: Penalized ML | control: maxit : 2500, maxhs : 0, maxstep : 5, lconv : 1e-05, gconv : 1e-05, xconv : 1e-05, collapse : TRUE, fit : NR, call : logistf.control(maxit = n_iter) | mod control: tau : 0.5, terms.fit : NULL, call : logistf.mod.control() 5 16131-5 [Herpes simplex virus 2 DNA [Presence] in Specimen by NAA with probe detection, glm]: nCase: 849 | nCon: 113430, corr p-val: 0.972, uncorr p-val: 0.845, OR: 1.02 | model: dis_status ~ 0.007[0.0e+00] + (1.020 * mod_ant[0.845]), glm_warn [False]: nan log10 trans: False | Notes: nan dtype: object	0 43180-9 [Herpes simplex virus 2 IgG Ab [Presence] in Serum or Plasma by Immunoassay, glm]: nCase: 251 | nCon: 30438, corr p-val: 0.173, uncorr p-val: 0.043, OR: 1.304 | model: dis_status ~ 0.008[0.0e+00] + (1.304 * mod_ant[0.043]), glm_warn [False]: nan log10 trans: False | Notes: nan 1 16960-7 [Herpes simplex virus 2 DNA [Presence] in Cerebral spinal fluid by NAA with probe detection, glm]: nCase: 307 | nCon: 21409, corr p-val: 0.909, uncorr p-val: 0.651, OR: 1.102 | model: dis_status ~ 0.014[0.0e+00] + (1.102 * mod_ant[0.651]), glm_warn [False]: nan log10 trans: False | Notes: nan 2 45210-2 [Herpes simplex virus 2 IgM Ab [Presence] in Serum by Immunofluorescence, firth]: nCase: 53 | nCon: 11949, corr p-val: 0.91, uncorr p-val: 0.67, OR: 1.334 | model: dis_status ~ 0.004[0.0e+00] + (1.334 * mod_ant[0.670]), glm_warn [False]: nan log10 trans: False | Notes: n=12002 | DoF=1 | n iters: full : 9.00e+00, null : 9.00e+00 | Conv at last: LL change : 5.68e-13, max abs score : 2.66e-14, beta change : 2.67e-09 | Log Likes: full : -3.38e+02, null : -3.38e+02 | Method: Penalized ML | control: maxit : 2500, maxhs : 0, maxstep : 5, lconv : 1e-05, gconv : 1e-05, xconv : 1e-05, collapse : TRUE, fit : NR, call : logistf.control(maxit = n_iter) | mod control: tau : 0.5, terms.fit : NULL, call : logistf.mod.control() 3 5849-5 [Herpes simplex virus 2 Ag [Presence] in Specimen by Immunofluorescence, glm]: nCase: 80 | nCon: 3714, corr p-val: 0.948, uncorr p-val: 0.734, OR: 1.114 | model: dis_status ~ 0.021[5.0e-217] + (1.114 * mod_ant[0.734]), glm_warn [False]: nan log10 trans: False | Notes: nan 4 17851-7 [Herpes simplex virus 2 IgG Ab [Presence] in Serum, glm]: nCase: 115 | nCon: 9759, corr p-val: 0.97, uncorr p-val: 0.809, OR: 1.058 | model: dis_status ~ 0.012[0.0e+00] + (1.058 * mod_ant[0.809]), glm_warn [False]: nan log10 trans: False | Notes: nan 5 82191-8 [Herpes simplex virus 2 DNA [Presence] in Cerebral spinal fluid by NAA with non-probe detection, firth]: nCase: 56 | nCon: 21590, corr p-val: 0.97, uncorr p-val: 0.8, OR: 1.467 | model: dis_status ~ 0.003[0.0e+00] + (1.467 * mod_ant[0.800]), glm_warn [False]: nan log10 trans: False | Notes: n=21646 | DoF=1 | n iters: full : 9.00e+00, null : 9.00e+00 | Conv at last: LL change : 5.90e-11, max abs score : 5.81e-11, beta change : 1.44e-06 | Log Likes: full : -3.88e+02, null : -3.88e+02 | Method: Penalized ML | control: maxit : 2500, maxhs : 0, maxstep : 5, lconv : 1e-05, gconv : 1e-05, xconv : 1e-05, collapse : TRUE, fit : NR, call : logistf.control(maxit = n_iter) | mod control: tau : 0.5, terms.fit : NULL, call : logistf.mod.control() 6 16131-5 [Herpes simplex virus 2 DNA [Presence] in Specimen by NAA with probe detection, glm]: nCase: 849 | nCon: 113430, corr p-val: 0.972, uncorr p-val: 0.845, OR: 1.02 | model: dis_status ~ 0.007[0.0e+00] + (1.020 * mod_ant[0.845]), glm_warn [False]: nan log10 trans: False | Notes: nan dtype: object	False				False				virus	Herpesviridae	Alphaherpesvirinae	alphaherpesvirus 2
lichen simplex chronicus and prurigo	L28	HTLV-1	gag	No	unk	did_not_attempt	0.9839089807441861		1.019		[0.65-1.596]		26	9403								all		0		dis_status ~ 0.003[7.7e-34] + (1.019 * mod_ant[0.936])		1.95	1.94	0.75	0.86	2.11	2.13					66.55	67.46			0.935886181										False				False				virus	Retroviridae	Orthoretrovirinae	T-lymphotropic virus 1
lichen simplex chronicus and prurigo	L28	JCV	VP1	No	unk	did_not_attempt	0.9839089807441861		0.984		[0.518-1.869]		26	9403								all		0		dis_status ~ 0.003[5.2e-12] + (0.984 * mod_ant[0.962])		2.52	2.53	0.52	0.6	2.52	2.5					66.55	67.46			0.961547413										False				False				virus	Polyomaviridae		polyomavirus 2
lichen simplex chronicus and prurigo	L28	KSHV	LANA	No	unk	did_not_attempt	0.9839089807441861		1.024		[0.585-1.792]		26	9403								all		0		dis_status ~ 0.003[2.9e-55] + (1.024 * mod_ant[0.935])		1.13	1.12	0.49	0.69	1.2	1.2					66.55	67.46			0.934687605										False				False				virus	Herpesviridae		gammaherpesvirus 8
lichen simplex chronicus and prurigo	L28	MCV	VP1	No	unk	did_not_attempt	0.9839089807441861		1.082		[0.672-1.741]		26	9403								all		0		dis_status ~ 0.002[5.9e-17] + (1.082 * mod_ant[0.746])		2.9	2.85	0.78	0.82	3.06	3					66.55	67.46			0.746197564										False				False				virus	Polyomaviridae		polyomavirus 5
lichen simplex chronicus and prurigo	L28	T. gondii	p22	No	unk	did_not_attempt	0.9839089807441861		1.236		[0.635-2.405]		26	9403								all		0		dis_status ~ 0.002[1.6e-28] + (1.236 * mod_ant[0.533])		1.55	1.47	0.57	0.59	1.61	1.49					66.55	67.46			0.532954289								0 40677-7 [Toxoplasma gondii IgG Ab [Presence] in Serum by Immunoassay, glm]: nCase: 169 | nCon: 18195, corr p-val: 0.97, uncorr p-val: 0.776, OR: 1.074 | model: dis_status ~ 0.009[0.0e+00] + (1.074 * mod_ant[0.776]), glm_warn [False]: nan log10 trans: False | Notes: nan 1 22580-5 [Toxoplasma gondii IgG Ab [Presence] in Serum, glm]: nCase: 79 | nCon: 9823, corr p-val: 0.999, uncorr p-val: 0.986, OR: 1.006 | model: dis_status ~ 0.008[0.0e+00] + (1.006 * mod_ant[0.986]), glm_warn [False]: nan log10 trans: False | Notes: nan dtype: object	39310 40678-5 [Toxoplasma gondii IgM Ab [Presence] in Serum or Plasma by Immunoassay, firth]: nCase: 197 | nCon: 22332, corr p-val: 0.972, uncorr p-val: 0.848, OR: 0.887 | model: dis_status ~ 0.009[0.0e+00] + (0.887 * mod_ant[0.848]), glm_warn [False]: nan log10 trans: False | Notes: n=22529 | DoF=1 | n iters: full : 8.00e+00, null : 8.00e+00 | Conv at last: LL change : 1.82e-12, max abs score : 2.14e-12, beta change : 3.83e-07 | Log Likes: full : -1.13e+03, null : -1.13e+03 | Method: Penalized ML | control: maxit : 2500, maxhs : 0, maxstep : 5, lconv : 1e-05, gconv : 1e-05, xconv : 1e-05, collapse : TRUE, fit : NR, call : logistf.control(maxit = n_iter) | mod control: tau : 0.5, terms.fit : NULL, call : logistf.mod.control() dtype: object	False				False				other	Sarcocystidae	Toxoplasmatinae	T. gondii
lichen simplex chronicus and prurigo	L28	VZV	gE_gl	No	unk	did_not_attempt	0.9839089807441861		0.457		[0.221-0.945]		26	9403								all		0		dis_status ~ 0.021[5.2e-05] + (0.457 * mod_ant[0.035])		2.51	2.72	0.45	0.51	2.47	2.72					66.55	67.46			0.034713599								0 11483-5 [Varicella zoster virus DNA [Presence] in Specimen by NAA with probe detection, glm]: nCase: 314 | nCon: 36894, corr p-val: 0.576, uncorr p-val: 0.318, OR: 0.801 | model: dis_status ~ 0.009[0.0e+00] + (0.801 * mod_ant[0.318]), glm_warn [False]: nan log10 trans: False | Notes: nan 1 5882-6 [Varicella zoster virus Ag [Presence] in Specimen by Immunofluorescence, glm]: nCase: 65 | nCon: 2662, corr p-val: 0.97, uncorr p-val: 0.831, OR: 0.945 | model: dis_status ~ 0.025[1.9e-126] + (0.945 * mod_ant[0.831]), glm_warn [False]: nan log10 trans: False | Notes: nan 2 43588-3 [Varicella zoster virus IgM Ab [Presence] in Serum by Immunofluorescence, firth]: nCase: 24 | nCon: 1948, corr p-val: 0.995, uncorr p-val: 0.897, OR: 0.835 | model: dis_status ~ 0.013[0.0e+00] + (0.835 * mod_ant[0.897]), glm_warn [False]: nan log10 trans: False | Notes: n=1972 | DoF=1 | n iters: full : 8.00e+00, null : 8.00e+00 | Conv at last: LL change : 2.84e-14, max abs score : 3.22e-15, beta change : 1.18e-08 | Log Likes: full : -1.28e+02, null : -1.28e+02 | Method: Penalized ML | control: maxit : 2500, maxhs : 0, maxstep : 5, lconv : 1e-05, gconv : 1e-05, xconv : 1e-05, collapse : TRUE, fit : NR, call : logistf.control(maxit = n_iter) | mod control: tau : 0.5, terms.fit : NULL, call : logistf.mod.control() dtype: object	39312 15410-4 [Varicella zoster virus IgG Ab [Presence] in Serum by Immunoassay, glm]: nCase: 1327 | nCon: 241459, corr p-val: 3.55e-04, uncorr p-val: 4.27e-05, OR: 1.47 | model: dis_status ~ 0.004[0.0e+00] + (1.470 * mod_ant[4.3e-05]), glm_warn [False]: nan log10 trans: False | Notes: nan 39314 21598-8 [Varicella zoster virus DNA [Presence] in Cerebral spinal fluid by NAA with probe detection, glm]: nCase: 136 | nCon: 10860, corr p-val: 0.01, uncorr p-val: 1.66e-03, OR: 2.0 | model: dis_status ~ 0.011[0.0e+00] + (2.000 * mod_ant[0.002]), glm_warn [False]: nan log10 trans: False | Notes: nan 39317 8049-9 [Varicella zoster virus DNA [Presence] in Serum by NAA with probe detection, firth]: nCase: 18 | nCon: 1885, corr p-val: 0.995, uncorr p-val: 0.928, OR: 1.081 | model: dis_status ~ 0.010[0.0e+00] + (1.081 * mod_ant[0.928]), glm_warn [False]: nan log10 trans: False | Notes: n=1903 | DoF=1 | n iters: full : 8.00e+00, null : 8.00e+00 | Conv at last: LL change : 7.11e-14, max abs score : 3.33e-15, beta change : 3.22e-08 | Log Likes: full : -1.00e+02, null : -1.00e+02 | Method: Penalized ML | control: maxit : 2500, maxhs : 0, maxstep : 5, lconv : 1e-05, gconv : 1e-05, xconv : 1e-05, collapse : TRUE, fit : NR, call : logistf.control(maxit = n_iter) | mod control: tau : 0.5, terms.fit : NULL, call : logistf.mod.control() 39318 82188-4 [Varicella zoster virus DNA [Presence] in Cerebral spinal fluid by NAA with non-probe detection, firth]: nCase: 43 | nCon: 20381, corr p-val: 0.97, uncorr p-val: 0.803, OR: 1.457 | model: dis_status ~ 0.002[0.0e+00] + (1.457 * mod_ant[0.803]), glm_warn [False]: nan log10 trans: False | Notes: n=20424 | DoF=1 | n iters: full : 9.00e+00, null : 9.00e+00 | Conv at last: LL change : 1.83e-09, max abs score : 1.82e-09, beta change : 9.19e-06 | Log Likes: full : -3.07e+02, null : -3.07e+02 | Method: Penalized ML | control: maxit : 2500, maxhs : 0, maxstep : 5, lconv : 1e-05, gconv : 1e-05, xconv : 1e-05, collapse : TRUE, fit : NR, call : logistf.control(maxit = n_iter) | mod control: tau : 0.5, terms.fit : NULL, call : logistf.mod.control() dtype: object	False				False				virus	Herpesviridae		alphaherpesvirus 3
pruritus	L29	BKV	VP1	No	unk	did_not_attempt	0.987158541		1.074		[0.827-1.394]		257	9172						age		all		0		dis_status ~ 0.005[6.3e-12] + (1.074 * mod_ant[0.592]) + (1.232 * age[0.010])		3.4	3.39	0.45	0.49	3.5	3.54					68.72	67.42			0.591547306		age	age : 1.01e-02	age: 1.232 [1.051-1.444]				0 63475-8 [BK virus DNA [Presence] in Blood, firth]: nCase: 32 | nCon: 1035, corr p-val: 0.898, uncorr p-val: 0.741, OR: 1.174 | model: dis_status ~ 0.023[1.8e-15] + (1.174 * mod_ant[0.741]) + (1.065 * age[0.561]), glm_warn [False]: nan log10 trans: False | Notes: n=1067 | DoF=2 | n iters: full : 7.00e+00, null : 6.00e+00 | Conv at last: LL change : -8.53e-14, max abs score : 3.44e-07, beta change : 7.45e-07 | Log Likes: full : -1.39e+02, null : -1.39e+02 | Method: Penalized ML | control: maxit : 2500, maxhs : 0, maxstep : 5, lconv : 1e-05, gconv : 1e-05, xconv : 1e-05, collapse : TRUE, fit : NR, call : logistf.control(maxit = n_iter) | mod control: tau : 0.5, terms.fit : NULL, call : logistf.mod.control() dtype: object		False				False				virus	Polyomaviridae		polyomavirus 1
pruritus	L29	C. trach.	tarp-D_F1	No	unk	did_not	0.154616571	0.5045071587584614	1.169	1.179	[1.028-1.329]	[0.878-1.584]	257	9172	1361	43141	45084-1	Chlamydia trachomatis DNA [Presence] in Vaginal fluid by NAA with probe detection	glm	age, tdi_quant	age	all	all	0	0	dis_status ~ 0.003[4.2e-22] + (1.169 * mod_ant[0.017]) + (1.258 * age[0.005]) + (1.899 * tdi_quant1[0.003]) + (1.823 * tdi_quant2[0.018])	dis_status ~ 0.016[0.0e+00] + (1.179 * mod_ant[0.275]) + (1.202 * age[1.3e-17])	1.32	1.19	0.98	0.94	1.18	1.08	41636	1505	1313	48	68.72	67.42	38.13	35.42	0.017179619	0.27464295033005	age, tdi_quant	age : 4.63e-03, tdi_quant1 : 2.86e-03, tdi_quant2 : 1.77e-02	age: 1.258 [1.073-1.474], tdi_quant1: 1.899 [1.246-2.894], tdi_quant2: 1.823 [1.11-2.994]	age : 1.25e-17	age: 1.202 [1.153-1.254]		0 80363-5 [Chlamydia trachomatis DNA [Presence] in Anorectal by NAA with probe detection, firth]: nCase: 43 | nCon: 1701, corr p-val: 0.505, uncorr p-val: 0.273, OR: 1.824 | model: dis_status ~ 0.034[7.3e-09] + (1.824 * mod_ant[0.273]) + (0.921 * age[0.547]), glm_warn [False]: nan log10 trans: False | Notes: n=1744 | DoF=2 | n iters: full : 7.00e+00, null : 6.00e+00 | Conv at last: LL change : -2.84e-13, max abs score : 3.79e-07, beta change : 1.07e-06 | Log Likes: full : -1.97e+02, null : -1.97e+02 | Method: Penalized ML | control: maxit : 2500, maxhs : 0, maxstep : 5, lconv : 1e-05, gconv : 1e-05, xconv : 1e-05, collapse : TRUE, fit : NR, call : logistf.control(maxit = n_iter) | mod control: tau : 0.5, terms.fit : NULL, call : logistf.mod.control() 1 45130-2 [Chlamydia trachomatis Ab [Presence] in Body fluid, firth]: nCase: 58 | nCon: 911, corr p-val: 0.898, uncorr p-val: 0.771, OR: 1.298 | model: dis_status ~ 0.047[8.8e-04] + (1.298 * mod_ant[0.771]) + (1.084 * age[0.722]), glm_warn [False]: nan log10 trans: False | Notes: n=969 | DoF=2 | n iters: full : 6.00e+00, null : 5.00e+00 | Conv at last: LL change : -4.72e-12, max abs score : 2.45e-08, beta change : 3.31e-07 | Log Likes: full : -2.16e+02, null : -2.16e+02 | Method: Penalized ML | control: maxit : 2500, maxhs : 0, maxstep : 5, lconv : 1e-05, gconv : 1e-05, xconv : 1e-05, collapse : TRUE, fit : NR, call : logistf.control(maxit = n_iter) | mod control: tau : 0.5, terms.fit : NULL, call : logistf.mod.control() 2 57288-3 [Chlamydia trachomatis rRNA [Presence] in Nasopharynx by NAA with probe detection, firth]: nCase: 110 | nCon: 5013, corr p-val: 0.898, uncorr p-val: 0.798, OR: 1.248 | model: dis_status ~ 0.008[0.0e+00] + (1.248 * mod_ant[0.798]) + (1.332 * age[4.6e-06]), glm_warn [False]: nan log10 trans: False | Notes: n=5123 | DoF=2 | n iters: full : 7.00e+00, null : 6.00e+00 | Conv at last: LL change : 1.48e-12, max abs score : 2.72e-07, beta change : 4.88e-07 | Log Likes: full : -5.16e+02, null : -5.26e+02 | Method: Penalized ML | control: maxit : 2500, maxhs : 0, maxstep : 5, lconv : 1e-05, gconv : 1e-05, xconv : 1e-05, collapse : TRUE, fit : NR, call : logistf.control(maxit = n_iter) | mod control: tau : 0.5, terms.fit : NULL, call : logistf.mod.control() dtype: object	39321 16599-3 [Chlamydia trachomatis DNA [Presence] in Blood by NAA with probe detection, firth]: nCase: 190 | nCon: 50212, corr p-val: 0.907, uncorr p-val: 0.816, OR: 0.883 | model: dis_status ~ 8.5e-04[0.0e+00] + (0.883 * mod_ant[0.816]) + (1.455 * age[1.5e-09]), glm_warn [False]: nan log10 trans: False | Notes: n=50402 | DoF=2 | n iters: full : 8.00e+00, null : 8.00e+00 | Conv at last: LL change : 3.05e-10, max abs score : 2.74e-06, beta change : 9.78e-06 | Log Likes: full : -1.23e+03, null : -1.24e+03 | Method: Penalized ML | control: maxit : 2500, maxhs : 0, maxstep : 5, lconv : 1e-05, gconv : 1e-05, xconv : 1e-05, collapse : TRUE, fit : NR, call : logistf.control(maxit = n_iter) | mod control: tau : 0.5, terms.fit : NULL, call : logistf.mod.control() 39322 21190-4 [Chlamydia trachomatis DNA [Presence] in Cervix by NAA with probe detection, glm]: nCase: 3062 | nCon: 57768, corr p-val: 0.06, uncorr p-val: 0.016, OR: 0.708 | model: dis_status ~ 0.022[0.0e+00] + (0.708 * mod_ant[0.016]) + (1.271 * age[8.0e-47]), glm_warn [False]: nan log10 trans: False | Notes: nan 39323 21191-2 [Chlamydia trachomatis DNA [Presence] in Urethra by NAA with probe detection, firth]: nCase: 18 | nCon: 557, corr p-val: 0.898, uncorr p-val: 0.782, OR: 0.791 | model: dis_status ~ 0.012[2.6e-10] + (0.791 * mod_ant[0.782]) + (1.295 * age[0.101]), glm_warn [False]: nan log10 trans: False | Notes: n=575 | DoF=2 | n iters: full : 7.00e+00, null : 6.00e+00 | Conv at last: LL change : 1.08e-11, max abs score : 1.05e-06, beta change : 3.24e-06 | Log Likes: full : -7.51e+01, null : -7.66e+01 | Method: Penalized ML | control: maxit : 2500, maxhs : 0, maxstep : 5, lconv : 1e-05, gconv : 1e-05, xconv : 1e-05, collapse : TRUE, fit : NR, call : logistf.control(maxit = n_iter) | mod control: tau : 0.5, terms.fit : NULL, call : logistf.mod.control() 39324 21613-5 [Chlamydia trachomatis DNA [Presence] in Specimen by NAA with probe detection, glm]: nCase: 45796 | nCon: 1206893, corr p-val: 1.44e-24, uncorr p-val: 5.12e-26, OR: 0.719 | model: dis_status ~ 0.013[0.0e+00] + (0.719 * mod_ant[5.1e-26]) + (1.312 * age[0.0e+00]), glm_warn [False]: nan log10 trans: False | Notes: nan 39325 31777-6 [Chlamydia trachomatis Ag [Presence] in Specimen, glm]: nCase: 4320 | nCon: 98910, corr p-val: 5.99e-03, uncorr p-val: 1.24e-03, OR: 0.719 | model: dis_status ~ 0.014[0.0e+00] + (0.719 * mod_ant[0.001]) + (1.268 * age[3.6e-93]), glm_warn [False]: nan log10 trans: False | Notes: nan 39326 42931-6 [Chlamydia trachomatis rRNA [Presence] in Urine by NAA with probe detection, glm]: nCase: 3609 | nCon: 126880, corr p-val: 9.96e-06, uncorr p-val: 1.30e-06, OR: 0.557 | model: dis_status ~ 0.010[0.0e+00] + (0.557 * mod_ant[1.3e-06]) + (1.338 * age[1.3e-140]), glm_warn [False]: nan log10 trans: False | Notes: nan 39327 43304-5 [Chlamydia trachomatis rRNA [Presence] in Specimen by NAA with probe detection, glm]: nCase: 18801 | nCon: 743249, corr p-val: 2.45e-11, uncorr p-val: 2.03e-12, OR: 0.68 | model: dis_status ~ 0.010[0.0e+00] + (0.680 * mod_ant[2.0e-12]) + (1.278 * age[0.0e+00]), glm_warn [False]: nan log10 trans: False | Notes: nan 39328 43404-3 [Chlamydia trachomatis DNA [Presence] in Specimen by Probe with signal amplification, glm]: nCase: 13292 | nCon: 433383, corr p-val: 1.99e-15, uncorr p-val: 1.06e-16, OR: 0.599 | model: dis_status ~ 0.013[0.0e+00] + (0.599 * mod_ant[1.1e-16]) + (1.268 * age[1.3e-254]), glm_warn [False]: nan log10 trans: False | Notes: nan 39330 45090-8 [Chlamydia trachomatis DNA [Presence] in Anal by NAA with probe detection, firth]: nCase: 37 | nCon: 697, corr p-val: 0.266, uncorr p-val: 0.102, OR: 0.177 | model: dis_status ~ 0.024[1.1e-16] + (0.177 * mod_ant[0.102]) + (1.245 * age[0.063]), glm_warn [False]: nan log10 trans: False | Notes: n=734 | DoF=2 | n iters: full : 7.00e+00, null : 5.00e+00 | Conv at last: LL change : 6.96e-12, max abs score : 1.86e-07, beta change : 4.93e-06 | Log Likes: full : -1.39e+02, null : -1.42e+02 | Method: Penalized ML | control: maxit : 2500, maxhs : 0, maxstep : 5, lconv : 1e-05, gconv : 1e-05, xconv : 1e-05, collapse : TRUE, fit : NR, call : logistf.control(maxit = n_iter) | mod control: tau : 0.5, terms.fit : NULL, call : logistf.mod.control() 39332 4993-2 [Chlamydia trachomatis rRNA [Presence] in Specimen by Probe, glm]: nCase: 1816 | nCon: 48468, corr p-val: 0.266, uncorr p-val: 0.104, OR: 0.767 | model: dis_status ~ 0.018[0.0e+00] + (0.767 * mod_ant[0.104]) + (1.215 * age[1.2e-22]), glm_warn [False]: nan log10 trans: False | Notes: nan 39333 50387-0 [Chlamydia trachomatis rRNA [Presence] in Cervix by NAA with probe detection, glm]: nCase: 2827 | nCon: 100657, corr p-val: 0.301, uncorr p-val: 0.136, OR: 0.801 | model: dis_status ~ 0.016[0.0e+00] + (0.801 * mod_ant[0.136]) + (1.163 * age[1.9e-18]), glm_warn [False]: nan log10 trans: False | Notes: nan 39334 53925-4 [Chlamydia trachomatis rRNA [Presence] in Urethra by NAA with probe detection, firth]: nCase: 56 | nCon: 13697, corr p-val: 0.181, uncorr p-val: 0.055, OR: 0.147 | model: dis_status ~ 3.7e-04[0.0e+00] + (0.147 * mod_ant[0.055]) + (2.167 * age[0.0e+00]), glm_warn [False]: nan log10 trans: False | Notes: n=13753 | DoF=2 | n iters: full : 1.00e+01, null : 8.00e+00 | Conv at last: LL change : 7.66e-11, max abs score : 2.63e-10, beta change : 1.50e-07 | Log Likes: full : -3.21e+02, null : -3.60e+02 | Method: Penalized ML | control: maxit : 2500, maxhs : 0, maxstep : 5, lconv : 1e-05, gconv : 1e-05, xconv : 1e-05, collapse : TRUE, fit : NR, call : logistf.control(maxit = n_iter) | mod control: tau : 0.5, terms.fit : NULL, call : logistf.mod.control() 39335 53926-2 [Chlamydia trachomatis rRNA [Presence] in Vaginal fluid by NAA with probe detection, glm]: nCase: 478 | nCon: 13268, corr p-val: 0.313, uncorr p-val: 0.154, OR: 0.655 | model: dis_status ~ 0.020[1.2e-149] + (0.655 * mod_ant[0.154]) + (1.198 * age[7.8e-06]), glm_warn [False]: nan log10 trans: False | Notes: nan 39336 57287-5 [Chlamydia trachomatis rRNA [Presence] in Anal by NAA with probe detection, glm]: nCase: 479 | nCon: 18621, corr p-val: 0.595, uncorr p-val: 0.345, OR: 0.676 | model: dis_status ~ 0.010[6.1e-249] + (0.676 * mod_ant[0.345]) + (1.309 * age[3.6e-16]), glm_warn [False]: nan log10 trans: False | Notes: nan 39338 6349-5 [Chlamydia trachomatis [Presence] in Specimen by Organism specific culture, firth]: nCase: 290 | nCon: 8166, corr p-val: 0.812, uncorr p-val: 0.586, OR: 0.656 | model: dis_status ~ 0.017[0.0e+00] + (0.656 * mod_ant[0.586]) + (1.247 * age[6.5e-10]), glm_warn [False]: nan log10 trans: False | Notes: n=8456 | DoF=2 | n iters: full : 6.00e+00, null : 6.00e+00 | Conv at last: LL change : 6.25e-11, max abs score : 4.35e-07, beta change : 1.25e-06 | Log Likes: full : -1.24e+03, null : -1.26e+03 | Method: Penalized ML | control: maxit : 2500, maxhs : 0, maxstep : 5, lconv : 1e-05, gconv : 1e-05, xconv : 1e-05, collapse : TRUE, fit : NR, call : logistf.control(maxit = n_iter) | mod control: tau : 0.5, terms.fit : NULL, call : logistf.mod.control() 39339 6356-0 [Chlamydia trachomatis DNA [Presence] in Genital specimen by NAA with probe detection, glm]: nCase: 941 | nCon: 59520, corr p-val: 0.019, uncorr p-val: 4.36e-03, OR: 0.462 | model: dis_status ~ 0.009[0.0e+00] + (0.462 * mod_ant[0.004]) + (1.168 * age[2.6e-09]), glm_warn [False]: nan log10 trans: False | Notes: nan 39340 6357-8 [Chlamydia trachomatis DNA [Presence] in Urine by NAA with probe detection, glm]: nCase: 3140 | nCon: 241017, corr p-val: 8.15e-09, uncorr p-val: 7.72e-10, OR: 0.478 | model: dis_status ~ 0.005[0.0e+00] + (0.478 * mod_ant[7.7e-10]) + (1.271 * age[1.1e-79]), glm_warn [False]: nan log10 trans: False | Notes: nan 39342 80364-3 [Chlamydia trachomatis rRNA [Presence] in Anorectal by NAA with probe detection, firth]: nCase: 17 | nCon: 1645, corr p-val: 0.989, uncorr p-val: 0.975, OR: 0.973 | model: dis_status ~ 0.002[0.0e+00] + (0.973 * mod_ant[0.975]) + (1.632 * age[0.002]), glm_warn [False]: nan log10 trans: False | Notes: n=1662 | DoF=2 | n iters: full : 9.00e+00, null : 7.00e+00 | Conv at last: LL change : 3.04e-12, max abs score : 5.01e-07, beta change : 9.22e-07 | Log Likes: full : -8.69e+01, null : -9.16e+01 | Method: Penalized ML | control: maxit : 2500, maxhs : 0, maxstep : 5, lconv : 1e-05, gconv : 1e-05, xconv : 1e-05, collapse : TRUE, fit : NR, call : logistf.control(maxit = n_iter) | mod control: tau : 0.5, terms.fit : NULL, call : logistf.mod.control() dtype: object	False		0		False		0		bacteria	Chlamydiaceae		C. trachomatis
pruritus	L29	CMV	pp28	Yes	unk	replicated	0.12038931	2.656120475299116e-06	1.263	1.261	[1.072-1.489]	[1.154-1.378]	257	9172	2131	60085	13949-3	Cytomegalovirus IgG Ab [Presence] in Serum or Plasma by Immunoassay	glm	sex, age, tdi_quant	sex, age	all	all	0	0	dis_status ~ 0.003[9.8e-22] + (1.263 * mod_ant[0.005]) + (0.729 * male[0.016]) + (1.212 * age[0.018]) + (1.918 * tdi_quant1[0.002]) + (1.850 * tdi_quant2[0.015])	dis_status ~ 0.031[0.0e+00] + (1.261 * mod_ant[3.0e-07]) + (0.725 * male[7.1e-13]) + (3.3e-05 * sex2[0.939]) + (1.033 * age[0.005])	2.78	2.62	0.82	0.79	3.1	2.68	30724	29361	947	1184	68.72	67.42	50.28	48.97	0.005350636	3.00384144352888e-07	sex, age, tdi_quant	sex1 : 1.62e-02, age : 1.77e-02, tdi_quant1 : 2.46e-03, tdi_quant2 : 1.50e-02	sex1: 0.729 [0.563-0.943], age: 1.212 [1.034-1.422], tdi_quant1: 1.918 [1.258-2.923], tdi_quant2: 1.850 [1.127-3.037]	sex1 : 7.12e-13, sex2 : 9.39e-01, age : 5.01e-03	sex1: 0.725 [0.664-0.791], sex2: 3.3e-05 [5.20e-119-2.14e+109], age: 1.033 [1.01-1.057]		0 5000-5 [Cytomegalovirus DNA [Presence] in Specimen by NAA with probe detection, glm]: nCase: 668 | nCon: 36402, corr p-val: 8.89e-06, uncorr p-val: 1.10e-06, OR: 2.061 | model: dis_status ~ 0.017[2.5e-293] + (2.061 * mod_ant[1.1e-06]) + (0.684 * male[1.4e-06]) + (5.2e-04 * sex2[0.957]) + (1.038 * age[0.048]), glm_warn [False]: nan log10 trans: False | Notes: nan 1 22244-8 [Cytomegalovirus IgG Ab [Presence] in Serum or Plasma, glm]: nCase: 1065 | nCon: 39480, corr p-val: 0.029, uncorr p-val: 6.83e-03, OR: 1.2 | model: dis_status ~ 0.020[9.4e-299] + (1.200 * mod_ant[0.007]) + (0.673 * male[5.2e-10]) + (1.2e-04 * sex2[0.946]) + (1.070 * age[2.6e-04]), glm_warn [False]: nan log10 trans: False | Notes: nan 2 24119-0 [Cytomegalovirus IgM Ab [Presence] in Serum or Plasma by Immunoassay, glm]: nCase: 1723 | nCon: 45995, corr p-val: 0.105, uncorr p-val: 0.029, OR: 1.25 | model: dis_status ~ 0.027[0.0e+00] + (1.250 * mod_ant[0.029]) + (0.643 * male[5.1e-18]) + (3.3e-05 * sex2[0.945]) + (1.108 * age[4.3e-17]), glm_warn [False]: nan log10 trans: False | Notes: nan 3 30326-3 [Cytomegalovirus DNA [Presence] in Cerebral spinal fluid by NAA with probe detection, firth]: nCase: 77 | nCon: 5495, corr p-val: 0.185, uncorr p-val: 0.06, OR: 8.211 | model: dis_status ~ 0.010[0.0e+00] + (8.211 * mod_ant[0.060]) + (0.592 * male[0.024]) + (18.415 * sex2[0.172]) + (1.120 * age[0.027]), glm_warn [False]: nan log10 trans: False | Notes: n=5572 | DoF=4 | n iters: full : 8.00e+00, null : 7.00e+00 | Conv at last: LL change : -1.35e-11, max abs score : 3.40e-07, beta change : 2.43e-07 | Log Likes: full : -3.95e+02, null : -4.02e+02 | Method: Penalized ML | control: maxit : 2500, maxhs : 0, maxstep : 5, lconv : 1e-05, gconv : 1e-05, xconv : 1e-05, collapse : TRUE, fit : NR, call : logistf.control(maxit = n_iter) | mod control: tau : 0.5, terms.fit : NULL, call : logistf.mod.control() 4 82189-2 [Cytomegalovirus DNA [Presence] in Cerebral spinal fluid by NAA with non-probe detection, firth]: nCase: 348 | nCon: 22489, corr p-val: 0.401, uncorr p-val: 0.211, OR: 3.49 | model: dis_status ~ 0.014[0.0e+00] + (3.490 * mod_ant[0.211]) + (0.602 * male[3.6e-06]) + (1.673 * sex2[0.741]) + (1.072 * age[0.001]), glm_warn [False]: nan log10 trans: False | Notes: n=22837 | DoF=4 | n iters: full : 7.00e+00, null : 6.00e+00 | Conv at last: LL change : -1.06e-10, max abs score : 1.52e-06, beta change : 1.10e-06 | Log Likes: full : -1.78e+03, null : -1.79e+03 | Method: Penalized ML | control: maxit : 2500, maxhs : 0, maxstep : 5, lconv : 1e-05, gconv : 1e-05, xconv : 1e-05, collapse : TRUE, fit : NR, call : logistf.control(maxit = n_iter) | mod control: tau : 0.5, terms.fit : NULL, call : logistf.mod.control() 5 49539-0 [Cytomegalovirus IgM Ab [Presence] in Serum or Plasma by Immunofluorescence, glm]: nCase: 1034 | nCon: 28681, corr p-val: 0.737, uncorr p-val: 0.497, OR: 1.108 | model: dis_status ~ 0.025[5.4e-268] + (1.108 * mod_ant[0.497]) + (0.693 * male[3.3e-08]) + (2.7e-04 * sex2[0.953]) + (1.109 * age[1.2e-07]), glm_warn [False]: nan log10 trans: False | Notes: nan 6 16718-9 [Cytomegalovirus Ag [Presence] in Blood, firth]: nCase: 21 | nCon: 1557, corr p-val: 0.898, uncorr p-val: 0.802, OR: 1.473 | model: dis_status ~ 0.005[0.0e+00] + (1.473 * mod_ant[0.802]) + (0.199 * male[6.2e-04]) + (1.405 * age[0.003]), glm_warn [False]: nan log10 trans: False | Notes: n=1578 | DoF=3 | n iters: full : 9.00e+00, null : 7.00e+00 | Conv at last: LL change : 2.53e-11, max abs score : 1.85e-06, beta change : 2.65e-06 | Log Likes: full : -9.72e+01, null : -1.08e+02 | Method: Penalized ML | control: maxit : 2500, maxhs : 0, maxstep : 5, lconv : 1e-05, gconv : 1e-05, xconv : 1e-05, collapse : TRUE, fit : NR, call : logistf.control(maxit = n_iter) | mod control: tau : 0.5, terms.fit : NULL, call : logistf.mod.control() dtype: object	39345 22239-8 [Cytomegalovirus Ab [Presence] in Serum or Plasma, glm]: nCase: 112 | nCon: 5286, corr p-val: 0.737, uncorr p-val: 0.502, OR: 0.875 | model: dis_status ~ 0.050[1.1e-19] + (0.875 * mod_ant[0.502]) + (1.011 * male[0.956]) + (1.9e-05 * sex2[0.978]) + (0.873 * age[0.012]), glm_warn [False]: nan log10 trans: False | Notes: nan 39348 30246-3 [Cytomegalovirus DNA [Presence] in Serum or Plasma by NAA with probe detection, glm]: nCase: 545 | nCon: 7849, corr p-val: 0.898, uncorr p-val: 0.798, OR: 0.952 | model: dis_status ~ 0.091[1.4e-112] + (0.952 * mod_ant[0.798]) + (0.664 * male[3.9e-06]) + (0.988 * age[0.540]), glm_warn [False]: nan log10 trans: False | Notes: nan 39349 30325-5 [Cytomegalovirus IgM Ab [Presence] in Serum or Plasma, glm]: nCase: 92 | nCon: 9581, corr p-val: 3.91e-05, uncorr p-val: 5.78e-06, OR: 0.211 | model: dis_status ~ 0.008[1.3e-27] + (0.211 * mod_ant[5.8e-06]) + (0.784 * male[0.262]) + (1.121 * age[0.112]), glm_warn [False]: nan log10 trans: False | Notes: nan 39352 4996-5 [Cytomegalovirus DNA [Presence] in Blood by NAA with probe detection, firth]: nCase: 106 | nCon: 1981, corr p-val: 0.898, uncorr p-val: 0.746, OR: 0.645 | model: dis_status ~ 0.108[1.8e-15] + (0.645 * mod_ant[0.746]) + (0.605 * male[0.012]) + (0.931 * age[0.193]), glm_warn [False]: nan log10 trans: False | Notes: n=2087 | DoF=3 | n iters: full : 6.00e+00, null : 5.00e+00 | Conv at last: LL change : 8.30e-12, max abs score : 2.18e-07, beta change : 1.26e-06 | Log Likes: full : -4.08e+02, null : -4.13e+02 | Method: Penalized ML | control: maxit : 2500, maxhs : 0, maxstep : 5, lconv : 1e-05, gconv : 1e-05, xconv : 1e-05, collapse : TRUE, fit : NR, call : logistf.control(maxit = n_iter) | mod control: tau : 0.5, terms.fit : NULL, call : logistf.mod.control() dtype: object	False		0		False		0		virus	Herpesviridae	Betaherpesvirinae	betaherpesvirus 5
pruritus	L29	EBV	ZEBRA	No	unk	did_not_attempt	0.6338437103571428		1.145		[0.934-1.404]		257	9172						sex, age		all		0		dis_status ~ 0.005[2.1e-16] + (1.145 * mod_ant[0.192]) + (0.739 * male[0.023]) + (1.227 * age[0.011])		3.16	3.09	0.65	0.67	3.4	3.3					68.72	67.42			0.191618079		sex, age	sex1 : 2.27e-02, age : 1.13e-02	sex1: 0.739 [0.57-0.959], age: 1.227 [1.047-1.437]				0 22296-8 [Epstein Barr virus nuclear Ab [Presence] in Serum, glm]: nCase: 308 | nCon: 11777, corr p-val: 5.73e-03, uncorr p-val: 1.15e-03, OR: 1.678 | model: dis_status ~ 0.010[2.6e-202] + (1.678 * mod_ant[0.001]) + (0.769 * male[0.025]) + (2.2e-05 * sex2[0.972]) + (1.221 * age[1.7e-13]), glm_warn [False]: nan log10 trans: False | Notes: nan 1 40752-8 [Epstein Barr virus early IgG Ab [Presence] in Serum by Immunoassay, glm]: nCase: 529 | nCon: 17715, corr p-val: 0.032, uncorr p-val: 7.65e-03, OR: 1.383 | model: dis_status ~ 0.028[7.2e-179] + (1.383 * mod_ant[0.008]) + (0.686 * male[2.5e-05]) + (2.5e-04 * sex2[0.966]) + (0.999 * age[0.961]), glm_warn [False]: nan log10 trans: False | Notes: nan 2 24114-1 [Epstein Barr virus capsid IgG Ab [Presence] in Serum by Immunoassay, glm]: nCase: 2451 | nCon: 73945, corr p-val: 0.143, uncorr p-val: 0.041, OR: 1.162 | model: dis_status ~ 0.022[0.0e+00] + (1.162 * mod_ant[0.041]) + (0.716 * male[7.3e-16]) + (4.2e-06 * sex2[0.873]) + (1.089 * age[1.1e-12]), glm_warn [False]: nan log10 trans: False | Notes: nan 3 40751-0 [Epstein Barr virus capsid IgM Ab [Presence] in Serum by Immunofluorescence, glm]: nCase: 198 | nCon: 6175, corr p-val: 0.201, uncorr p-val: 0.069, OR: 1.69 | model: dis_status ~ 0.034[2.1e-54] + (1.690 * mod_ant[0.069]) + (0.235 * male[2.0e-13]) + (1.074 * age[0.090]), glm_warn [False]: nan log10 trans: False | Notes: nan 4 5005-4 [Epstein Barr virus DNA [Presence] in Specimen by NAA with probe detection, glm]: nCase: 394 | nCon: 11915, corr p-val: 0.301, uncorr p-val: 0.133, OR: 1.231 | model: dis_status ~ 0.039[1.9e-97] + (1.231 * mod_ant[0.133]) + (0.714 * male[0.001]) + (2.5e-04 * sex2[0.966]) + (0.995 * age[0.860]), glm_warn [False]: nan log10 trans: False | Notes: nan 5 33395-5 [Epstein Barr virus capsid Ab [Presence] in Serum, glm]: nCase: 66 | nCon: 934, corr p-val: 0.556, uncorr p-val: 0.316, OR: 1.467 | model: dis_status ~ 0.041[5.2e-18] + (1.467 * mod_ant[0.316]) + (0.261 * male[7.0e-05]) + (1.202 * age[0.013]), glm_warn [False]: nan log10 trans: False | Notes: nan 6 59183-4 [Epstein Barr virus early diffuse IgG Ab [Presence] in Serum, glm]: nCase: 404 | nCon: 13705, corr p-val: 0.859, uncorr p-val: 0.66, OR: 1.056 | model: dis_status ~ 0.018[2.1e-84] + (1.056 * mod_ant[0.660]) + (0.731 * male[0.002]) + (3.0e-04 * sex2[0.967]) + (1.117 * age[0.001]), glm_warn [False]: nan log10 trans: False | Notes: nan 7 23858-4 [Epstein Barr virus DNA [Presence] in Cerebral spinal fluid by NAA with probe detection, firth]: nCase: 59 | nCon: 2067, corr p-val: 0.898, uncorr p-val: 0.777, OR: 1.28 | model: dis_status ~ 0.039[0.0e+00] + (1.280 * mod_ant[0.777]) + (0.788 * male[0.364]) + (11.158 * sex2[0.242]) + (0.968 * age[0.594]), glm_warn [False]: nan log10 trans: False | Notes: n=2126 | DoF=4 | n iters: full : 6.00e+00, null : 6.00e+00 | Conv at last: LL change : 4.90e-10, max abs score : 4.89e-06, beta change : 8.12e-06 | Log Likes: full : -2.64e+02, null : -2.65e+02 | Method: Penalized ML | control: maxit : 2500, maxhs : 0, maxstep : 5, lconv : 1e-05, gconv : 1e-05, xconv : 1e-05, collapse : TRUE, fit : NR, call : logistf.control(maxit = n_iter) | mod control: tau : 0.5, terms.fit : NULL, call : logistf.mod.control() 8 49178-7 [Epstein Barr virus Ab [Presence] in Serum, glm]: nCase: 284 | nCon: 53352, corr p-val: 0.898, uncorr p-val: 0.769, OR: 1.07 | model: dis_status ~ 0.002[0.0e+00] + (1.070 * mod_ant[0.769]) + (0.490 * male[5.5e-07]) + (3.9e-05 * sex2[0.961]) + (1.397 * age[4.8e-23]), glm_warn [False]: nan log10 trans: False | Notes: nan 9 7883-2 [Epstein Barr virus nuclear IgG Ab [Presence] in Serum, glm]: nCase: 297 | nCon: 22097, corr p-val: 0.898, uncorr p-val: 0.718, OR: 1.063 | model: dis_status ~ 0.016[2.8e-143] + (1.063 * mod_ant[0.718]) + (0.387 * male[4.0e-13]) + (1.9e-04 * sex2[0.970]) + (1.025 * age[0.447]), glm_warn [False]: nan log10 trans: False | Notes: nan 10 24115-8 [Epstein Barr virus capsid IgM Ab [Presence] in Serum by Immunoassay, glm]: nCase: 1677 | nCon: 46690, corr p-val: 0.989, uncorr p-val: 0.977, OR: 1.003 | model: dis_status ~ 0.021[0.0e+00] + (1.003 * mod_ant[0.977]) + (0.719 * male[4.7e-11]) + (1.4e-06 * sex2[0.915]) + (1.158 * age[6.8e-30]), glm_warn [False]: nan log10 trans: False | Notes: nan dtype: object	39355 22295-0 [Epstein Barr virus early IgG Ab [Presence] in Serum, glm]: nCase: 291 | nCon: 10102, corr p-val: 0.185, uncorr p-val: 0.061, OR: 0.747 | model: dis_status ~ 0.016[8.1e-203] + (0.747 * mod_ant[0.061]) + (0.511 * male[2.2e-07]) + (1.4e-04 * sex2[0.978]) + (1.251 * age[1.1e-16]), glm_warn [False]: nan log10 trans: False | Notes: nan 39360 30339-6 [Epstein Barr virus capsid IgG Ab [Presence] in Serum, glm]: nCase: 796 | nCon: 37723, corr p-val: 0.851, uncorr p-val: 0.64, OR: 0.946 | model: dis_status ~ 0.020[1.8e-279] + (0.946 * mod_ant[0.640]) + (0.536 * male[4.6e-17]) + (2.9e-04 * sex2[0.967]) + (1.084 * age[7.3e-05]), glm_warn [False]: nan log10 trans: False | Notes: nan 39361 30340-4 [Epstein Barr virus capsid IgM Ab [Presence] in Serum, glm]: nCase: 1087 | nCon: 37911, corr p-val: 0.185, uncorr p-val: 0.063, OR: 0.805 | model: dis_status ~ 0.028[0.0e+00] + (0.805 * mod_ant[0.063]) + (0.519 * male[4.7e-24]) + (1.1e-04 * sex2[0.950]) + (1.079 * age[2.0e-07]), glm_warn [False]: nan log10 trans: False | Notes: nan 39366 5002-1 [Epstein Barr virus DNA [Presence] in Blood by NAA with probe detection, glm]: nCase: 197 | nCon: 3640, corr p-val: 0.911, uncorr p-val: 0.831, OR: 0.95 | model: dis_status ~ 0.086[2.0e-63] + (0.950 * mod_ant[0.831]) + (0.742 * male[0.043]) + (0.903 * age[0.005]), glm_warn [False]: nan log10 trans: False | Notes: nan dtype: object	False				False				virus	Herpesviridae		gammaherpesvirus 4
pruritus	L29	HBV	HBc	No	unk	did_not_attempt	0.987158541		1.002		[0.825-1.217]		257	9172						sex, tdi_quant		all		0		dis_status ~ 0.018[3.9e-76] + (1.002 * mod_ant[0.984]) + (0.723 * male[0.014]) + (1.904 * tdi_quant1[0.003]) + (1.845 * tdi_quant2[0.015])		0.67	0.67	0.62	0.64	0.7	0.7					68.72	67.42			0.983688455		sex, tdi_quant	sex1 : 1.37e-02, tdi_quant1 : 2.72e-03, tdi_quant2 : 1.52e-02	sex1: 0.723 [0.559-0.936], tdi_quant1: 1.904 [1.25-2.901], tdi_quant2: 1.845 [1.125-3.024]				0 5195-3 [Hepatitis B virus surface Ag [Presence] in Serum, glm]: nCase: 41290 | nCon: 3445454, corr p-val: 5.99e-54, uncorr p-val: 1.42e-55, OR: 2.087 | model: dis_status ~ 0.014[0.0e+00] + (2.087 * mod_ant[1.4e-55]) + (0.508 * male[0.0e+00]) + (0.297 * sex2[0.225]), glm_warn [False]: nan log10 trans: False | Notes: nan 1 51914-0 [Hepatitis B virus core IgG+IgM Ab [Presence] in Serum, glm]: nCase: 6782 | nCon: 150704, corr p-val: 1.69e-36, uncorr p-val: 4.99e-38, OR: 1.495 | model: dis_status ~ 0.055[0.0e+00] + (1.495 * mod_ant[5.0e-38]) + (0.546 * male[3.9e-124]) + (1.6e-04 * sex2[0.859]), glm_warn [False]: nan log10 trans: False | Notes: nan 2 16933-4 [Hepatitis B virus core Ab [Presence] in Serum, glm]: nCase: 6846 | nCon: 207506, corr p-val: 1.97e-12, uncorr p-val: 1.51e-13, OR: 1.302 | model: dis_status ~ 0.041[0.0e+00] + (1.302 * mod_ant[1.5e-13]) + (0.568 * male[1.2e-108]) + (7.8e-05 * sex2[0.852]), glm_warn [False]: nan log10 trans: False | Notes: nan 3 13952-7 [Hepatitis B virus core Ab [Presence] in Serum or Plasma by Immunoassay, glm]: nCase: 13954 | nCon: 402489, corr p-val: 1.52e-05, uncorr p-val: 2.07e-06, OR: 1.133 | model: dis_status ~ 0.043[0.0e+00] + (1.133 * mod_ant[2.1e-06]) + (0.589 * male[1.6e-192]) + (0.120 * sex2[2.4e-05]), glm_warn [False]: nan log10 trans: False | Notes: nan 4 65633-0 [Hepatitis B virus surface Ag [Presence] in Serum or Plasma by Confirmatory method, glm]: nCase: 674 | nCon: 20886, corr p-val: 2.76e-03, uncorr p-val: 5.06e-04, OR: 1.498 | model: dis_status ~ 0.031[0.0e+00] + (1.498 * mod_ant[5.1e-04]) + (0.741 * male[0.041]), glm_warn [False]: nan log10 trans: False | Notes: nan 5 32685-0 [Hepatitis B virus core IgG Ab [Presence] in Serum, glm]: nCase: 3065 | nCon: 64821, corr p-val: 4.24e-03, uncorr p-val: 8.02e-04, OR: 1.227 | model: dis_status ~ 0.054[0.0e+00] + (1.227 * mod_ant[8.0e-04]) + (0.705 * male[1.9e-20]) + (1.7e-04 * sex2[0.914]), glm_warn [False]: nan log10 trans: False | Notes: nan 6 48070-7 [Hepatitis B virus surface IgG Ab [Presence] in Serum by Immunoassay, glm]: nCase: 35 | nCon: 2612, corr p-val: 0.387, uncorr p-val: 0.199, OR: 1.556 | model: dis_status ~ 0.015[1.9e-53] + (1.556 * mod_ant[0.199]) + (0.566 * male[0.098]), glm_warn [False]: nan log10 trans: False | Notes: nan 7 13953-5 [Hepatitis B virus e Ab [Presence] in Serum or Plasma by Immunoassay, glm]: nCase: 1560 | nCon: 39238, corr p-val: 0.641, uncorr p-val: 0.391, OR: 1.05 | model: dis_status ~ 0.049[0.0e+00] + (1.050 * mod_ant[0.391]) + (0.639 * male[1.4e-17]) + (3.5e-06 * sex2[0.931]), glm_warn [False]: nan log10 trans: False | Notes: nan 8 83100-8 [Hepatitis B virus core IgG+IgM Ab [Presence] in Serum or Plasma by Immunoassay, firth]: nCase: 57 | nCon: 3846, corr p-val: 0.686, uncorr p-val: 0.43, OR: 1.456 | model: dis_status ~ 0.014[0.0e+00] + (1.456 * mod_ant[0.430]) + (1.084 * male[0.762]), glm_warn [False]: nan log10 trans: False | Notes: n=3903 | DoF=2 | n iters: full : 8.00e+00, null : 8.00e+00 | Conv at last: LL change : 4.55e-13, max abs score : 1.16e-08, beta change : 3.34e-07 | Log Likes: full : -2.93e+02, null : -2.94e+02 | Method: Penalized ML | control: maxit : 2500, maxhs : 0, maxstep : 5, lconv : 1e-05, gconv : 1e-05, xconv : 1e-05, collapse : TRUE, fit : NR, call : logistf.control(maxit = n_iter) | mod control: tau : 0.5, terms.fit : NULL, call : logistf.mod.control() 9 31844-4 [Hepatitis B virus e Ag [Presence] in Serum, firth]: nCase: 25 | nCon: 687, corr p-val: 0.716, uncorr p-val: 0.47, OR: 1.565 | model: dis_status ~ 0.045[0.0e+00] + (1.565 * mod_ant[0.470]) + (0.656 * male[0.294]), glm_warn [False]: nan log10 trans: False | Notes: n=712 | DoF=2 | n iters: full : 7.00e+00, null : 7.00e+00 | Conv at last: LL change : 1.36e-10, max abs score : 6.21e-07, beta change : 5.97e-06 | Log Likes: full : -1.05e+02, null : -1.05e+02 | Method: Penalized ML | control: maxit : 2500, maxhs : 0, maxstep : 5, lconv : 1e-05, gconv : 1e-05, xconv : 1e-05, collapse : TRUE, fit : NR, call : logistf.control(maxit = n_iter) | mod control: tau : 0.5, terms.fit : NULL, call : logistf.mod.control() 10 5196-1 [Hepatitis B virus surface Ag [Presence] in Serum or Plasma by Immunoassay, glm]: nCase: 49895 | nCon: 1519342, corr p-val: 0.919, uncorr p-val: 0.848, OR: 1.01 | model: dis_status ~ 0.037[0.0e+00] + (1.010 * mod_ant[0.848]) + (0.631 * male[0.0e+00]) + (0.212 * sex2[3.1e-06]), glm_warn [False]: nan log10 trans: False | Notes: nan dtype: object	39378 10900-9 [Hepatitis B virus surface Ab [Presence] in Serum by Immunoassay, glm]: nCase: 5570 | nCon: 247373, corr p-val: 2.64e-14, uncorr p-val: 1.88e-15, OR: 0.804 | model: dis_status ~ 0.029[0.0e+00] + (0.804 * mod_ant[1.9e-15]) + (0.666 * male[1.2e-47]) + (0.399 * sex2[0.112]), glm_warn [False]: nan log10 trans: False | Notes: nan 39381 13954-3 [Hepatitis B virus e Ag [Presence] in Serum or Plasma by Immunoassay, glm]: nCase: 2362 | nCon: 58637, corr p-val: 0.344, uncorr p-val: 0.173, OR: 0.891 | model: dis_status ~ 0.051[0.0e+00] + (0.891 * mod_ant[0.173]) + (0.627 * male[9.6e-28]) + (9.6e-06 * sex2[0.895]), glm_warn [False]: nan log10 trans: False | Notes: nan 39384 24113-3 [Hepatitis B virus core IgM Ab [Presence] in Serum or Plasma by Immunoassay, glm]: nCase: 11028 | nCon: 369651, corr p-val: 0.898, uncorr p-val: 0.754, OR: 0.964 | model: dis_status ~ 0.038[0.0e+00] + (0.964 * mod_ant[0.754]) + (0.578 * male[1.0e-163]) + (0.435 * sex2[0.152]), glm_warn [False]: nan log10 trans: False | Notes: nan 39385 29610-3 [Hepatitis B virus DNA [Presence] in Serum or Plasma by NAA with probe detection, glm]: nCase: 510 | nCon: 10890, corr p-val: 0.016, uncorr p-val: 3.31e-03, OR: 0.711 | model: dis_status ~ 0.063[0.0e+00] + (0.711 * mod_ant[0.003]) + (0.657 * male[3.9e-06]) + (1.5e-04 * sex2[0.964]), glm_warn [False]: nan log10 trans: False | Notes: nan 39386 31204-1 [Hepatitis B virus core IgM Ab [Presence] in Serum, glm]: nCase: 4697 | nCon: 1767922, corr p-val: 3.95e-17, uncorr p-val: 1.87e-18, OR: 0.19 | model: dis_status ~ 0.003[0.0e+00] + (0.190 * mod_ant[1.9e-18]) + (0.915 * male[0.003]) + (5.3e-04 * sex2[0.901]), glm_warn [False]: nan log10 trans: False | Notes: nan 39389 33463-1 [Hepatitis B virus e IgG Ab [Presence] in Serum by Immunoassay, firth]: nCase: 109 | nCon: 2562, corr p-val: 1.61e-04, uncorr p-val: 2.47e-05, OR: 0.101 | model: dis_status ~ 0.060[0.0e+00] + (0.101 * mod_ant[2.5e-05]) + (0.619 * male[0.015]), glm_warn [False]: nan log10 trans: False | Notes: n=2671 | DoF=2 | n iters: full : 9.00e+00, null : 6.00e+00 | Conv at last: LL change : 5.68e-14, max abs score : 3.18e-09, beta change : 4.64e-07 | Log Likes: full : -4.38e+02, null : -4.50e+02 | Method: Penalized ML | control: maxit : 2500, maxhs : 0, maxstep : 5, lconv : 1e-05, gconv : 1e-05, xconv : 1e-05, collapse : TRUE, fit : NR, call : logistf.control(maxit = n_iter) | mod control: tau : 0.5, terms.fit : NULL, call : logistf.mod.control() 39391 5007-0 [Hepatitis B virus DNA [Presence] in Blood by NAA with probe detection, firth]: nCase: 28 | nCon: 743, corr p-val: 0.948, uncorr p-val: 0.89, OR: 0.824 | model: dis_status ~ 0.040[0.0e+00] + (0.824 * mod_ant[0.890]) + (0.985 * male[0.970]), glm_warn [False]: nan log10 trans: False | Notes: n=771 | DoF=2 | n iters: full : 7.00e+00, null : 7.00e+00 | Conv at last: LL change : 9.81e-13, max abs score : 1.33e-08, beta change : 1.96e-06 | Log Likes: full : -1.18e+02, null : -1.18e+02 | Method: Penalized ML | control: maxit : 2500, maxhs : 0, maxstep : 5, lconv : 1e-05, gconv : 1e-05, xconv : 1e-05, collapse : TRUE, fit : NR, call : logistf.control(maxit = n_iter) | mod control: tau : 0.5, terms.fit : NULL, call : logistf.mod.control() dtype: object	False				False				virus	Hepadnaviridae		Hepatitis B virus
pruritus	L29	HCV	NS3	No	unk	did_not_attempt	0.5919934275		1.191		[0.94-1.509]		257	9172						sex, tdi_quant		all		0		dis_status ~ 0.014[4.8e-57] + (1.191 * mod_ant[0.147]) + (0.717 * male[0.011]) + (1.906 * tdi_quant1[0.003]) + (1.833 * tdi_quant2[0.016])		1.41	1.37	0.49	0.55	1.54	1.49					68.72	67.42			0.147073731		sex, tdi_quant	sex1 : 1.13e-02, tdi_quant1 : 2.68e-03, tdi_quant2 : 1.63e-02	sex1: 0.717 [0.554-0.927], tdi_quant1: 1.906 [1.251-2.904], tdi_quant2: 1.833 [1.118-3.004]				0 16128-1 [Hepatitis C virus Ab [Presence] in Serum, glm]: nCase: 32767 | nCon: 1168107, corr p-val: 1.26e-68, uncorr p-val: 2.23e-70, OR: 1.435 | model: dis_status ~ 0.034[0.0e+00] + (1.435 * mod_ant[2.2e-70]) + (0.550 * male[0.0e+00]) + (9.8e-05 * sex2[0.665]), glm_warn [False]: nan log10 trans: False | Notes: nan 1 5010-4 [Hepatitis C virus RNA [Presence] in Blood by NAA with probe detection, firth]: nCase: 25 | nCon: 729, corr p-val: 0.303, uncorr p-val: 0.143, OR: 3.207 | model: dis_status ~ 0.035[0.0e+00] + (3.207 * mod_ant[0.143]) + (0.937 * male[0.876]), glm_warn [False]: nan log10 trans: False | Notes: n=754 | DoF=2 | n iters: full : 7.00e+00, null : 7.00e+00 | Conv at last: LL change : 5.46e-12, max abs score : 5.12e-08, beta change : 2.03e-06 | Log Likes: full : -1.06e+02, null : -1.07e+02 | Method: Penalized ML | control: maxit : 2500, maxhs : 0, maxstep : 5, lconv : 1e-05, gconv : 1e-05, xconv : 1e-05, collapse : TRUE, fit : NR, call : logistf.control(maxit = n_iter) | mod control: tau : 0.5, terms.fit : NULL, call : logistf.mod.control() 2 51657-5 [Hepatitis C virus Ab [Presence] in Body fluid, firth]: nCase: 21 | nCon: 586, corr p-val: 0.354, uncorr p-val: 0.18, OR: 2.441 | model: dis_status ~ 0.050[0.0e+00] + (2.441 * mod_ant[0.180]) + (0.287 * male[0.017]) + (0.374 * sex2[0.438]), glm_warn [False]: nan log10 trans: False | Notes: n=607 | DoF=3 | n iters: full : 9.00e+00, null : 7.00e+00 | Conv at last: LL change : 9.95e-13, max abs score : 1.35e-07, beta change : 8.78e-07 | Log Likes: full : -8.53e+01, null : -8.89e+01 | Method: Penalized ML | control: maxit : 2500, maxhs : 0, maxstep : 5, lconv : 1e-05, gconv : 1e-05, xconv : 1e-05, collapse : TRUE, fit : NR, call : logistf.control(maxit = n_iter) | mod control: tau : 0.5, terms.fit : NULL, call : logistf.mod.control() 3 16129-9 [Hepatitis C virus IgG Ab [Presence] in Serum, glm]: nCase: 3659 | nCon: 88442, corr p-val: 0.54, uncorr p-val: 0.3, OR: 1.112 | model: dis_status ~ 0.056[0.0e+00] + (1.112 * mod_ant[0.300]) + (0.371 * male[2.7e-131]), glm_warn [False]: nan log10 trans: False | Notes: nan 4 5199-5 [Hepatitis C virus Ab [Presence] in Serum by Immunoblot, glm]: nCase: 72 | nCon: 1588, corr p-val: 0.54, uncorr p-val: 0.297, OR: 1.308 | model: dis_status ~ 0.069[1.7e-63] + (1.308 * mod_ant[0.297]) + (0.236 * male[1.2e-06]), glm_warn [False]: nan log10 trans: False | Notes: nan 5 5012-0 [Hepatitis C virus RNA [Presence] in Specimen by NAA with probe detection, glm]: nCase: 67 | nCon: 4212, corr p-val: 0.737, uncorr p-val: 0.506, OR: 1.213 | model: dis_status ~ 0.025[3.3e-108] + (1.213 * mod_ant[0.506]) + (0.481 * male[0.004]) + (1.3e-07 * sex2[0.972]), glm_warn [False]: nan log10 trans: False | Notes: nan dtype: object	39397 11259-9 [Hepatitis C virus RNA [Presence] in Serum or Plasma by NAA with probe detection, glm]: nCase: 4597 | nCon: 78860, corr p-val: 3.78e-15, uncorr p-val: 2.24e-16, OR: 0.673 | model: dis_status ~ 0.077[0.0e+00] + (0.673 * mod_ant[2.2e-16]) + (0.576 * male[3.5e-65]) + (7.2e-06 * sex2[0.904]), glm_warn [False]: nan log10 trans: False | Notes: nan 39401 40726-2 [Hepatitis C virus IgG Ab [Presence] in Serum or Plasma by Immunoassay, firth]: nCase: 187 | nCon: 7766, corr p-val: 0.859, uncorr p-val: 0.66, OR: 0.763 | model: dis_status ~ 0.024[0.0e+00] + (0.763 * mod_ant[0.660]) + (1.028 * male[0.854]) + (8.319 * sex2[0.280]), glm_warn [False]: nan log10 trans: False | Notes: n=7953 | DoF=3 | n iters: full : 7.00e+00, null : 7.00e+00 | Conv at last: LL change : 4.80e-11, max abs score : 3.63e-08, beta change : 6.08e-06 | Log Likes: full : -8.82e+02, null : -8.83e+02 | Method: Penalized ML | control: maxit : 2500, maxhs : 0, maxstep : 5, lconv : 1e-05, gconv : 1e-05, xconv : 1e-05, collapse : TRUE, fit : NR, call : logistf.control(maxit = n_iter) | mod control: tau : 0.5, terms.fit : NULL, call : logistf.mod.control() 39402 48576-3 [Hepatitis C virus RNA [Presence] in Specimen by Probe with signal amplification, glm]: nCase: 35 | nCon: 362, corr p-val: 0.832, uncorr p-val: 0.616, OR: 0.826 | model: dis_status ~ 0.184[2.0e-11] + (0.826 * mod_ant[0.616]) + (0.312 * male[0.002]), glm_warn [False]: nan log10 trans: False | Notes: nan 39407 72376-7 [Hepatitis C virus Ab [Presence] in Serum, Plasma or Blood by Rapid immunoassay, glm]: nCase: 392 | nCon: 21760, corr p-val: 0.234, uncorr p-val: 0.086, OR: 0.558 | model: dis_status ~ 0.028[0.0e+00] + (0.558 * mod_ant[0.086]) + (0.526 * male[5.0e-10]) + (2.121 * sex2[0.466]), glm_warn [False]: nan log10 trans: False | Notes: nan dtype: object	False				False				virus	Flaviviridae		Hepacivirus C
pruritus	L29	HHV-6	IE1A	No	unk	did_not_attempt	0.7789460778947368		0.871		[0.661-1.149]		257	9172						sex, age		all		0		dis_status ~ 0.010[5.3e-13] + (0.871 * mod_ant[0.329]) + (0.724 * male[0.014]) + (1.235 * age[0.009])		2.26	2.29	0.5	0.44	2.32	2.3					68.72	67.42			0.328888344		sex, age	sex1 : 1.40e-02, age : 8.85e-03	sex1: 0.724 [0.56-0.937], age: 1.235 [1.054-1.447]				0 33941-6 [Herpes virus 6 DNA [Presence] in Blood by NAA with probe detection, firth]: nCase: 66 | nCon: 711, corr p-val: 0.911, uncorr p-val: 0.836, OR: 0.871 | model: dis_status ~ 0.175[1.3e-13] + (0.871 * mod_ant[0.836]) + (0.813 * male[0.422]) + (0.796 * age[0.002]), glm_warn [False]: nan log10 trans: False | Notes: n=777 | DoF=3 | n iters: full : 6.00e+00, null : 5.00e+00 | Conv at last: LL change : 1.10e-10, max abs score : 4.53e-06, beta change : 2.32e-06 | Log Likes: full : -2.14e+02, null : -2.19e+02 | Method: Penalized ML | control: maxit : 2500, maxhs : 0, maxstep : 5, lconv : 1e-05, gconv : 1e-05, xconv : 1e-05, collapse : TRUE, fit : NR, call : logistf.control(maxit = n_iter) | mod control: tau : 0.5, terms.fit : NULL, call : logistf.mod.control() dtype: object	39408 29495-9 [Herpes virus 6 DNA [Presence] in Specimen by NAA with probe detection, glm]: nCase: 97 | nCon: 2953, corr p-val: 0.146, uncorr p-val: 0.042, OR: 1.864 | model: dis_status ~ 0.017[2.1e-62] + (1.864 * mod_ant[0.042]) + (0.753 * male[0.171]) + (7.2e-05 * sex2[0.986]) + (1.223 * age[8.0e-06]), glm_warn [False]: nan log10 trans: False | Notes: nan 39410 33942-4 [Herpes virus 6 DNA [Presence] in Cerebral spinal fluid by NAA with probe detection, firth]: nCase: 121 | nCon: 5686, corr p-val: 0.276, uncorr p-val: 0.118, OR: 2.72 | model: dis_status ~ 0.013[0.0e+00] + (2.720 * mod_ant[0.118]) + (0.629 * male[0.012]) + (14.255 * sex2[0.201]) + (1.154 * age[5.9e-04]), glm_warn [False]: nan log10 trans: False | Notes: n=5807 | DoF=4 | n iters: full : 7.00e+00, null : 6.00e+00 | Conv at last: LL change : 6.55e-11, max abs score : 2.83e-06, beta change : 1.97e-06 | Log Likes: full : -5.72e+02, null : -5.82e+02 | Method: Penalized ML | control: maxit : 2500, maxhs : 0, maxstep : 5, lconv : 1e-05, gconv : 1e-05, xconv : 1e-05, collapse : TRUE, fit : NR, call : logistf.control(maxit = n_iter) | mod control: tau : 0.5, terms.fit : NULL, call : logistf.mod.control() dtype: object	False				False				virus	Herpesviridae	Betaherpesvirinae	betaherpesvirus 6
pruritus	L29	HHV-7	U14	No	unk	did_not_attempt	0.987158541		1.012		[0.759-1.351]		257	9172						sex, age, tdi_quant		all		0		dis_status ~ 0.004[6.2e-14] + (1.012 * mod_ant[0.934]) + (0.718 * male[0.013]) + (1.243 * age[0.007]) + (1.929 * tdi_quant1[0.002]) + (1.922 * tdi_quant2[0.010])		2.75	2.74	0.42	0.44	2.8	2.78					68.72	67.42			0.933828617		sex, age, tdi_quant	sex1 : 1.29e-02, age : 6.96e-03, tdi_quant1 : 2.24e-03, tdi_quant2 : 9.70e-03	sex1: 0.718 [0.553-0.932], age: 1.243 [1.061-1.456], tdi_quant1: 1.929 [1.266-2.939], tdi_quant2: 1.922 [1.171-3.154]						False				False				virus	Herpesviridae	Betaherpesvirinae	betaherpesvirus 7
pruritus	L29	HIV	gag	No	unk	did_not_attempt	0.5919934275		1.195		[0.942-1.515]		257	9172						sex		all		0		dis_status ~ 0.023[2.5e-60] + (1.195 * mod_ant[0.142]) + (0.722 * male[0.013])		1.79	1.74	0.51	0.53	1.78	1.74					68.72	67.42			0.141654698		sex	sex1 : 1.31e-02	sex1: 0.722 [0.558-0.934]				0 44871-2 [HIV 1 proviral DNA [Presence] in Blood by NAA with probe detection, firth]: nCase: 29 | nCon: 1315, corr p-val: 0.047, uncorr p-val: 0.012, OR: 4.143 | model: dis_status ~ 0.024[0.0e+00] + (4.143 * mod_ant[0.012]) + (0.713 * male[0.366]) + (14.083 * sex2[0.210]), glm_warn [False]: nan log10 trans: False | Notes: n=1344 | DoF=3 | n iters: full : 8.00e+00, null : 7.00e+00 | Conv at last: LL change : 2.44e-12, max abs score : 6.67e-08, beta change : 7.84e-07 | Log Likes: full : -1.35e+02, null : -1.39e+02 | Method: Penalized ML | control: maxit : 2500, maxhs : 0, maxstep : 5, lconv : 1e-05, gconv : 1e-05, xconv : 1e-05, collapse : TRUE, fit : NR, call : logistf.control(maxit = n_iter) | mod control: tau : 0.5, terms.fit : NULL, call : logistf.mod.control() 1 9661-0 [HIV 1 gp120 Ab [Presence] in Serum by Immunoblot, glm]: nCase: 27 | nCon: 1141, corr p-val: 0.185, uncorr p-val: 0.058, OR: 2.151 | model: dis_status ~ 0.017[5.3e-30] + (2.151 * mod_ant[0.058]) + (0.935 * male[0.869]), glm_warn [False]: nan log10 trans: False | Notes: nan 2 9666-9 [HIV 1 p31 Ab [Presence] in Serum by Immunoblot, glm]: nCase: 26 | nCon: 1133, corr p-val: 0.227, uncorr p-val: 0.082, OR: 2.034 | model: dis_status ~ 0.019[9.4e-30] + (2.034 * mod_ant[0.082]) + (0.776 * male[0.531]), glm_warn [False]: nan log10 trans: False | Notes: nan 3 18396-2 [HIV 1 p24 Ag [Presence] in Serum or Plasma by Immunoassay, glm]: nCase: 2164 | nCon: 88520, corr p-val: 0.271, uncorr p-val: 0.112, OR: 1.778 | model: dis_status ~ 0.032[0.0e+00] + (1.778 * mod_ant[0.112]) + (0.368 * male[5.2e-71]) + (1.1e-04 * sex2[0.937]), glm_warn [False]: nan log10 trans: False | Notes: nan 4 9662-8 [HIV 1 gp41 Ab [Presence] in Serum by Immunoblot, glm]: nCase: 20 | nCon: 570, corr p-val: 0.271, uncorr p-val: 0.114, OR: 2.113 | model: dis_status ~ 0.032[1.0e-17] + (2.113 * mod_ant[0.114]) + (0.579 * male[0.240]), glm_warn [False]: nan log10 trans: False | Notes: nan 5 9668-5 [HIV 1 p55 Ab [Presence] in Serum by Immunoblot, glm]: nCase: 26 | nCon: 1134, corr p-val: 0.271, uncorr p-val: 0.114, OR: 1.906 | model: dis_status ~ 0.018[8.0e-31] + (1.906 * mod_ant[0.114]) + (0.895 * male[0.788]), glm_warn [False]: nan log10 trans: False | Notes: nan 6 12856-1 [HIV 1 p65 Ab [Presence] in Serum by Immunoblot, glm]: nCase: 25 | nCon: 1129, corr p-val: 0.303, uncorr p-val: 0.145, OR: 1.829 | model: dis_status ~ 0.018[8.9e-31] + (1.829 * mod_ant[0.145]) + (0.864 * male[0.727]), glm_warn [False]: nan log10 trans: False | Notes: nan 7 9660-2 [HIV 1 gp160 Ab [Presence] in Serum by Immunoblot, glm]: nCase: 25 | nCon: 1144, corr p-val: 0.401, uncorr p-val: 0.211, OR: 1.679 | model: dis_status ~ 0.018[5.3e-29] + (1.679 * mod_ant[0.211]) + (0.877 * male[0.751]), glm_warn [False]: nan log10 trans: False | Notes: nan 8 9821-0 [HIV 1 p24 Ag [Presence] in Serum, firth]: nCase: 259 | nCon: 4929, corr p-val: 0.776, uncorr p-val: 0.548, OR: 1.736 | model: dis_status ~ 0.070[0.0e+00] + (1.736 * mod_ant[0.548]) + (0.433 * male[1.4e-09]) + (2.853 * sex2[0.548]), glm_warn [False]: nan log10 trans: False | Notes: n=5188 | DoF=3 | n iters: full : 7.00e+00, null : 6.00e+00 | Conv at last: LL change : 1.71e-12, max abs score : 2.77e-08, beta change : 9.00e-07 | Log Likes: full : -1.01e+03, null : -1.03e+03 | Method: Penalized ML | control: maxit : 2500, maxhs : 0, maxstep : 5, lconv : 1e-05, gconv : 1e-05, xconv : 1e-05, collapse : TRUE, fit : NR, call : logistf.control(maxit = n_iter) | mod control: tau : 0.5, terms.fit : NULL, call : logistf.mod.control() 9 5221-7 [HIV 1 Ab [Presence] in Serum or Plasma by Immunoblot, glm]: nCase: 228 | nCon: 5996, corr p-val: 0.898, uncorr p-val: 0.729, OR: 1.051 | model: dis_status ~ 0.056[1.1e-143] + (1.051 * mod_ant[0.729]) + (0.469 * male[1.1e-07]) + (5.9e-05 * sex2[0.976]), glm_warn [False]: nan log10 trans: False | Notes: nan 10 9664-4 [HIV 1 p24 Ab [Presence] in Serum by Immunoblot, glm]: nCase: 92 | nCon: 6820, corr p-val: 0.911, uncorr p-val: 0.833, OR: 1.052 | model: dis_status ~ 0.015[1.6e-167] + (1.052 * mod_ant[0.833]) + (0.704 * male[0.110]) + (5.208 * sex2[0.027]), glm_warn [False]: nan log10 trans: False | Notes: nan 11 7917-8 [HIV 1 Ab [Presence] in Serum, firth]: nCase: 695 | nCon: 25411, corr p-val: 0.952, uncorr p-val: 0.918, OR: 1.058 | model: dis_status ~ 0.031[0.0e+00] + (1.058 * mod_ant[0.918]) + (0.568 * male[1.3e-09]) + (0.659 * sex2[0.756]), glm_warn [False]: nan log10 trans: False | Notes: n=26106 | DoF=3 | n iters: full : 7.00e+00, null : 7.00e+00 | Conv at last: LL change : 2.00e-09, max abs score : 8.89e-07, beta change : 9.91e-06 | Log Likes: full : -3.18e+03, null : -3.20e+03 | Method: Penalized ML | control: maxit : 2500, maxhs : 0, maxstep : 5, lconv : 1e-05, gconv : 1e-05, xconv : 1e-05, collapse : TRUE, fit : NR, call : logistf.control(maxit = n_iter) | mod control: tau : 0.5, terms.fit : NULL, call : logistf.mod.control() dtype: object	39414 12859-5 [HIV 1 p18 Ab [Presence] in Serum by Immunoblot, glm]: nCase: 180 | nCon: 4033, corr p-val: 0.603, uncorr p-val: 0.353, OR: 0.828 | model: dis_status ~ 0.061[1.3e-185] + (0.828 * mod_ant[0.353]) + (0.475 * male[9.2e-06]) + (5.7e-05 * sex2[0.976]), glm_warn [False]: nan log10 trans: False | Notes: nan 39415 14092-1 [HIV 1 Ab [Presence] in Serum by Immunofluorescence, firth]: nCase: 19 | nCon: 295, corr p-val: 0.556, uncorr p-val: 0.313, OR: 0.297 | model: dis_status ~ 0.109[0.0e+00] + (0.297 * mod_ant[0.313]) + (0.332 * male[0.030]), glm_warn [False]: nan log10 trans: False | Notes: n=314 | DoF=2 | n iters: full : 8.00e+00, null : 6.00e+00 | Conv at last: LL change : 2.01e-11, max abs score : 1.36e-07, beta change : 8.57e-06 | Log Likes: full : -6.61e+01, null : -6.93e+01 | Method: Penalized ML | control: maxit : 2500, maxhs : 0, maxstep : 5, lconv : 1e-05, gconv : 1e-05, xconv : 1e-05, collapse : TRUE, fit : NR, call : logistf.control(maxit = n_iter) | mod control: tau : 0.5, terms.fit : NULL, call : logistf.mod.control() 39417 24012-7 [HIV 1 Ag [Presence] in Serum, firth]: nCase: 1522 | nCon: 31912, corr p-val: 0.996, uncorr p-val: 0.996, OR: 0.997 | model: dis_status ~ 0.069[0.0e+00] + (0.997 * mod_ant[0.996]) + (0.324 * male[0.0e+00]) + (4.850 * sex2[0.405]), glm_warn [False]: nan log10 trans: False | Notes: n=33434 | DoF=3 | n iters: full : 7.00e+00, null : 6.00e+00 | Conv at last: LL change : 4.64e-11, max abs score : 5.99e-08, beta change : 2.44e-06 | Log Likes: full : -6.00e+03, null : -6.18e+03 | Method: Penalized ML | control: maxit : 2500, maxhs : 0, maxstep : 5, lconv : 1e-05, gconv : 1e-05, xconv : 1e-05, collapse : TRUE, fit : NR, call : logistf.control(maxit = n_iter) | mod control: tau : 0.5, terms.fit : NULL, call : logistf.mod.control() 39418 25835-0 [HIV 1 RNA [Presence] in Serum or Plasma by NAA with probe detection, glm]: nCase: 412 | nCon: 16641, corr p-val: 0.898, uncorr p-val: 0.79, OR: 0.963 | model: dis_status ~ 0.032[0.0e+00] + (0.963 * mod_ant[0.790]) + (0.613 * male[1.4e-06]) + (1.5e-05 * sex2[0.970]), glm_warn [False]: nan log10 trans: False | Notes: nan 39421 5017-9 [HIV 1 RNA [Presence] in Blood by NAA with probe detection, firth]: nCase: 103 | nCon: 3596, corr p-val: 0.825, uncorr p-val: 0.6, OR: 0.666 | model: dis_status ~ 0.033[0.0e+00] + (0.666 * mod_ant[0.600]) + (0.783 * male[0.221]) + (3.744 * sex2[0.456]), glm_warn [False]: nan log10 trans: False | Notes: n=3699 | DoF=3 | n iters: full : 8.00e+00, null : 7.00e+00 | Conv at last: LL change : 3.75e-11, max abs score : 4.06e-07, beta change : 6.78e-06 | Log Likes: full : -4.66e+02, null : -4.67e+02 | Method: Penalized ML | control: maxit : 2500, maxhs : 0, maxstep : 5, lconv : 1e-05, gconv : 1e-05, xconv : 1e-05, collapse : TRUE, fit : NR, call : logistf.control(maxit = n_iter) | mod control: tau : 0.5, terms.fit : NULL, call : logistf.mod.control() 39423 68961-2 [HIV 1 Ab [Presence] in Serum, Plasma or Blood by Rapid immunoassay, glm]: nCase: 1565 | nCon: 32820, corr p-val: 0.185, uncorr p-val: 0.062, OR: 0.807 | model: dis_status ~ 0.059[0.0e+00] + (0.807 * mod_ant[0.062]) + (0.514 * male[1.9e-26]) + (8.3e-06 * sex2[0.935]), glm_warn [False]: nan log10 trans: False | Notes: nan dtype: object	False				False				virus	Retroviridae		Lentivirus
pruritus	L29	HPV-16	L1	No	unk	did_not_attempt	0.980603442		1.114		[0.85-1.460]		257	9172						age, tdi_quant		all		0		dis_status ~ 0.003[3.7e-19] + (1.114 * mod_ant[0.436]) + (1.241 * age[0.007]) + (1.917 * tdi_quant1[0.002]) + (1.888 * tdi_quant2[0.012])		1.59	1.57	0.49	0.47	1.63	1.6					68.72	67.42			0.435823752		age, tdi_quant	age : 7.38e-03, tdi_quant1 : 2.46e-03, tdi_quant2 : 1.19e-02	age: 1.241 [1.06-1.454], tdi_quant1: 1.917 [1.258-2.921], tdi_quant2: 1.888 [1.151-3.097]				0 30167-1 [Human papilloma virus 16+18+31+33+35+39+45+51+52+56+58+59+68 DNA [Presence] in Cervix by Probe with signal amplification, glm]: nCase: 18120 | nCon: 488161, corr p-val: 2.67e-08, uncorr p-val: 2.69e-09, OR: 1.151 | model: dis_status ~ 0.016[0.0e+00] + (1.151 * mod_ant[2.7e-09]) + (1.177 * age[5.6e-165]), glm_warn [False]: nan log10 trans: False | Notes: nan 1 49896-4 [Human papilloma virus 16+18+31+33+35+39+45+51+52+56+58+59+68 DNA [Presence] in Specimen by NAA with probe detection, glm]: nCase: 7747 | nCon: 135246, corr p-val: 0.016, uncorr p-val: 3.57e-03, OR: 1.126 | model: dis_status ~ 0.033[0.0e+00] + (1.126 * mod_ant[0.004]) + (1.105 * age[6.8e-30]), glm_warn [False]: nan log10 trans: False | Notes: nan 2 82675-0 [Human papilloma virus 16+18+31+33+35+39+45+51+52+56+58+59+66+68 DNA [Presence] in Cervix by NAA with probe detection, glm]: nCase: 488 | nCon: 19148, corr p-val: 0.301, uncorr p-val: 0.134, OR: 1.225 | model: dis_status ~ 0.025[4.2e-82] + (1.225 * mod_ant[0.134]) + (0.996 * age[0.922]), glm_warn [False]: nan log10 trans: False | Notes: nan 3 17399-7 [Human papilloma virus 16 Ag [Presence] in Specimen, glm]: nCase: 938 | nCon: 32349, corr p-val: 0.303, uncorr p-val: 0.143, OR: 1.402 | model: dis_status ~ 0.022[2.6e-186] + (1.402 * mod_ant[0.143]) + (1.058 * age[0.032]), glm_warn [False]: nan log10 trans: False | Notes: nan 4 70061-7 [Human papilloma virus 16 and 18 DNA [Presence] in Specimen by NAA with probe detection, glm]: nCase: 139 | nCon: 36954, corr p-val: 0.426, uncorr p-val: 0.227, OR: 1.361 | model: dis_status ~ 2.8e-04[2.8e-86] + (1.361 * mod_ant[0.227]) + (1.644 * age[1.4e-11]), glm_warn [False]: nan log10 trans: False | Notes: nan 5 61372-9 [Human papilloma virus 16 DNA [Presence] in Specimen by NAA with probe detection, glm]: nCase: 10530 | nCon: 239091, corr p-val: 0.75, uncorr p-val: 0.519, OR: 1.049 | model: dis_status ~ 0.021[0.0e+00] + (1.049 * mod_ant[0.519]) + (1.158 * age[1.6e-78]), glm_warn [False]: nan log10 trans: False | Notes: nan 6 21440-3 [Human papilloma virus 16+18+31+33+35+45+51+52+56 DNA [Presence] in Cervix by Probe, glm]: nCase: 97 | nCon: 1264, corr p-val: 0.948, uncorr p-val: 0.882, OR: 1.034 | model: dis_status ~ 0.051[1.9e-11] + (1.034 * mod_ant[0.882]) + (1.094 * age[0.317]), glm_warn [False]: nan log10 trans: False | Notes: nan 7 77399-4 [Human papilloma virus 16 DNA [Presence] in Cervix by NAA with probe detection, glm]: nCase: 497 | nCon: 20267, corr p-val: 0.948, uncorr p-val: 0.908, OR: 1.036 | model: dis_status ~ 0.023[5.9e-91] + (1.036 * mod_ant[0.908]) + (1.016 * age[0.689]), glm_warn [False]: nan log10 trans: False | Notes: nan dtype: object	39436 59263-4 [Human papilloma virus 16 DNA [Presence] in Cervix by Probe with signal amplification, glm]: nCase: 762 | nCon: 50505, corr p-val: 0.271, uncorr p-val: 0.109, OR: 0.721 | model: dis_status ~ 0.009[3.4e-217] + (0.721 * mod_ant[0.109]) + (1.106 * age[6.2e-04]), glm_warn [False]: nan log10 trans: False | Notes: nan dtype: object	False				False				virus	Papillomaviridae		Alphapapillomavirus 9
pruritus	L29	HPV-18	L1	No	unk	did_not_attempt	0.987158541		1.096		[0.827-1.452]		257	9172						tdi_quant		all		0		dis_status ~ 0.014[1.4e-46] + (1.096 * mod_ant[0.523]) + (1.895 * tdi_quant1[0.003]) + (1.813 * tdi_quant2[0.018])		1.55	1.53	0.42	0.45	1.61	1.57					68.72	67.42			0.522551272		tdi_quant	tdi_quant1 : 2.93e-03, tdi_quant2 : 1.83e-02	tdi_quant1: 1.895 [1.244-2.886], tdi_quant2: 1.813 [1.106-2.972]				0 61373-7 [Human papilloma virus 18 DNA [Presence] in Specimen by NAA with probe detection, glm]: nCase: 12418 | nCon: 311731, corr p-val: 0.271, uncorr p-val: 0.107, OR: 1.184 | model: dis_status ~ 0.040[0.0e+00] + (1.184 * mod_ant[0.107]), glm_warn [False]: nan log10 trans: False | Notes: nan 1 82675-0 [Human papilloma virus 16+18+31+33+35+39+45+51+52+56+58+59+66+68 DNA [Presence] in Cervix by NAA with probe detection, glm]: nCase: 488 | nCon: 19154, corr p-val: 0.293, uncorr p-val: 0.126, OR: 1.228 | model: dis_status ~ 0.025[0.0e+00] + (1.228 * mod_ant[0.126]), glm_warn [False]: nan log10 trans: False | Notes: nan 2 30167-1 [Human papilloma virus 16+18+31+33+35+39+45+51+52+56+58+59+68 DNA [Presence] in Cervix by Probe with signal amplification, glm]: nCase: 18136 | nCon: 488470, corr p-val: 0.313, uncorr p-val: 0.152, OR: 1.034 | model: dis_status ~ 0.037[0.0e+00] + (1.034 * mod_ant[0.152]), glm_warn [False]: nan log10 trans: False | Notes: nan 3 49896-4 [Human papilloma virus 16+18+31+33+35+39+45+51+52+56+58+59+68 DNA [Presence] in Specimen by NAA with probe detection, glm]: nCase: 7787 | nCon: 135698, corr p-val: 0.708, uncorr p-val: 0.457, OR: 1.03 | model: dis_status ~ 0.057[0.0e+00] + (1.030 * mod_ant[0.457]), glm_warn [False]: nan log10 trans: False | Notes: nan 4 70061-7 [Human papilloma virus 16 and 18 DNA [Presence] in Specimen by NAA with probe detection, glm]: nCase: 139 | nCon: 36959, corr p-val: 0.898, uncorr p-val: 0.742, OR: 1.087 | model: dis_status ~ 0.004[0.0e+00] + (1.087 * mod_ant[0.742]), glm_warn [False]: nan log10 trans: False | Notes: nan 5 77400-0 [Human papilloma virus 18 DNA [Presence] in Cervix by NAA with probe detection, firth]: nCase: 471 | nCon: 18913, corr p-val: 0.898, uncorr p-val: 0.795, OR: 1.155 | model: dis_status ~ 0.025[0.0e+00] + (1.155 * mod_ant[0.795]), glm_warn [False]: nan log10 trans: False | Notes: n=19384 | DoF=1 | n iters: full : 7.00e+00, null : 7.00e+00 | Conv at last: LL change : 9.09e-13, max abs score : 1.24e-12, beta change : 7.82e-08 | Log Likes: full : -2.21e+03, null : -2.21e+03 | Method: Penalized ML | control: maxit : 2500, maxhs : 0, maxstep : 5, lconv : 1e-05, gconv : 1e-05, xconv : 1e-05, collapse : TRUE, fit : NR, call : logistf.control(maxit = n_iter) | mod control: tau : 0.5, terms.fit : NULL, call : logistf.mod.control() 6 17401-1 [Human papilloma virus 18 Ag [Presence] in Specimen, firth]: nCase: 940 | nCon: 32351, corr p-val: 0.996, uncorr p-val: 0.994, OR: 1.003 | model: dis_status ~ 0.029[0.0e+00] + (1.003 * mod_ant[0.994]), glm_warn [False]: nan log10 trans: False | Notes: n=33291 | DoF=1 | n iters: full : 7.00e+00, null : 7.00e+00 | Conv at last: LL change : 0.00e+00, max abs score : 2.31e-14, beta change : 1.07e-08 | Log Likes: full : -4.28e+03, null : -4.28e+03 | Method: Penalized ML | control: maxit : 2500, maxhs : 0, maxstep : 5, lconv : 1e-05, gconv : 1e-05, xconv : 1e-05, collapse : TRUE, fit : NR, call : logistf.control(maxit = n_iter) | mod control: tau : 0.5, terms.fit : NULL, call : logistf.mod.control() dtype: object	39443 21440-3 [Human papilloma virus 16+18+31+33+35+45+51+52+56 DNA [Presence] in Cervix by Probe, glm]: nCase: 97 | nCon: 1264, corr p-val: 0.965, uncorr p-val: 0.941, OR: 0.984 | model: dis_status ~ 0.077[4.1e-80] + (0.984 * mod_ant[0.941]), glm_warn [False]: nan log10 trans: False | Notes: nan 39446 59264-2 [Human papilloma virus 18 DNA [Presence] in Cervix by Probe with signal amplification, glm]: nCase: 568 | nCon: 41051, corr p-val: 0.83, uncorr p-val: 0.609, OR: 0.841 | model: dis_status ~ 0.014[0.0e+00] + (0.841 * mod_ant[0.609]), glm_warn [False]: nan log10 trans: False | Notes: nan 39450 75694-0 [Human papilloma virus 18+45 E6+E7 mRNA [Presence] in Cervix by NAA with probe detection, glm]: nCase: 460 | nCon: 19733, corr p-val: 0.227, uncorr p-val: 0.081, OR: 0.675 | model: dis_status ~ 0.024[0.0e+00] + (0.675 * mod_ant[0.081]), glm_warn [False]: nan log10 trans: False | Notes: nan dtype: object	False				False				virus	Papillomaviridae		Alphapapillomavirus 7
pruritus	L29	H. pylori	CagA	No	unk	did_not_attempt	0.5919934275		0.874		[0.725-1.054]		141	4613						tdi_quant		all		0		dis_status ~ 0.020[7.5e-33] + (0.874 * mod_ant[0.158]) + (2.317 * tdi_quant1[0.005]) + (1.868 * tdi_quant2[0.080])		1.95	2.05	0.89	0.92	1.8	1.86					67.92	67.31			0.157864914		age, tdi_quant	tdi_quant1 : 4.60e-03, tdi_quant2 : 8.04e-02	tdi_quant1: 2.317 [1.296-4.143], tdi_quant2: 1.868 [0.927-3.766]				0 46987-4 [Helicobacter pylori IgM Ab [Presence] in Serum by Immunoassay, glm]: nCase: 215 | nCon: 3726, corr p-val: 0.948, uncorr p-val: 0.898, OR: 0.964 | model: dis_status ~ 0.058[0.0e+00] + (0.964 * mod_ant[0.898]), glm_warn [False]: nan log10 trans: False | Notes: nan dtype: object	39371 16126-5 [Helicobacter pylori IgG Ab [Presence] in Serum, glm]: nCase: 115 | nCon: 4581, corr p-val: 0.948, uncorr p-val: 0.909, OR: 1.033 | model: dis_status ~ 0.025[1.1e-290] + (1.033 * mod_ant[0.909]), glm_warn [False]: nan log10 trans: False | Notes: nan 39372 17780-8 [Helicobacter pylori Ag [Presence] in Stool by Immunoassay, glm]: nCase: 4623 | nCon: 110967, corr p-val: 1.90e-05, uncorr p-val: 2.70e-06, OR: 1.251 | model: dis_status ~ 0.041[0.0e+00] + (1.251 * mod_ant[2.7e-06]), glm_warn [False]: nan log10 trans: False | Notes: nan 39373 17859-0 [Helicobacter pylori IgG Ab [Presence] in Serum or Plasma by Immunoassay, glm]: nCase: 4292 | nCon: 33303, corr p-val: 4.35e-23, uncorr p-val: 1.80e-24, OR: 1.414 | model: dis_status ~ 0.115[0.0e+00] + (1.414 * mod_ant[1.8e-24]), glm_warn [False]: nan log10 trans: False | Notes: nan 39374 22310-7 [Helicobacter pylori Ab [Presence] in Serum, glm]: nCase: 2499 | nCon: 49484, corr p-val: 0.219, uncorr p-val: 0.076, OR: 1.122 | model: dis_status ~ 0.050[0.0e+00] + (1.122 * mod_ant[0.076]), glm_warn [False]: nan log10 trans: False | Notes: nan 39377 80373-4 [Helicobacter pylori Ag [Presence] in Stool by Rapid immunoassay, glm]: nCase: 990 | nCon: 22999, corr p-val: 0.613, uncorr p-val: 0.366, OR: 1.133 | model: dis_status ~ 0.043[0.0e+00] + (1.133 * mod_ant[0.366]), glm_warn [False]: nan log10 trans: False | Notes: nan dtype: object	False				False				bacteria	Helicobacteraceae		H. pylori
pruritus	L29	HSV-1	IgG	Yes	unk	replicated	0.027034155	0.004742017794631236	1.309	1.173	[1.123-1.527]	[1.067-1.290]	257	9172	3348	91295	16130-7	Herpes simplex virus 1 DNA [Presence] in Specimen by NAA with probe detection	glm	age, tdi_quant	age	all	all	0	0	dis_status ~ 0.002[2.6e-23] + (1.309 * mod_ant[6.0e-04]) + (1.208 * age[0.019]) + (1.880 * tdi_quant1[0.003]) + (1.773 * tdi_quant2[0.024])	dis_status ~ 0.022[0.0e+00] + (1.173 * mod_ant[9.3e-04]) + (1.115 * age[5.0e-37])	3.2	2.99	0.8	0.9	3.59	3.47	78523	12772	2816	532	68.72	67.42	47.56	42.95	0.000600759	0.0009259561374132	age, tdi_quant	age : 1.91e-02, tdi_quant1 : 3.33e-03, tdi_quant2 : 2.38e-02	age: 1.208 [1.031-1.415], tdi_quant1: 1.880 [1.233-2.866], tdi_quant2: 1.773 [1.079-2.912]	age : 4.97e-37	age: 1.115 [1.096-1.133]		0 33291-6 [Herpes simplex virus 1 IgG Ab [Presence] in Serum by Immunoblot, glm]: nCase: 36 | nCon: 401, corr p-val: 0.061, uncorr p-val: 0.016, OR: 2.848 | model: dis_status ~ 0.018[1.6e-09] + (2.848 * mod_ant[0.016]) + (1.218 * age[0.110]), glm_warn [False]: nan log10 trans: False | Notes: nan 1 16952-4 [Herpes simplex virus 1 DNA [Presence] in Cerebral spinal fluid by NAA with probe detection, glm]: nCase: 868 | nCon: 19552, corr p-val: 0.082, uncorr p-val: 0.022, OR: 1.262 | model: dis_status ~ 0.029[0.0e+00] + (1.262 * mod_ant[0.022]) + (1.090 * age[7.5e-08]), glm_warn [False]: nan log10 trans: False | Notes: nan 2 51916-5 [Herpes simplex virus 1 IgG Ab [Presence] in Serum or Plasma by Immunoassay, glm]: nCase: 1889 | nCon: 37473, corr p-val: 0.184, uncorr p-val: 0.057, OR: 1.099 | model: dis_status ~ 0.030[0.0e+00] + (1.099 * mod_ant[0.057]) + (1.101 * age[1.0e-11]), glm_warn [False]: nan log10 trans: False | Notes: nan 3 82190-0 [Herpes simplex virus 1 DNA [Presence] in Cerebral spinal fluid by NAA with non-probe detection, firth]: nCase: 307 | nCon: 20567, corr p-val: 0.898, uncorr p-val: 0.793, OR: 1.253 | model: dis_status ~ 0.011[0.0e+00] + (1.253 * mod_ant[0.793]) + (1.078 * age[0.001]), glm_warn [False]: nan log10 trans: False | Notes: n=20874 | DoF=2 | n iters: full : 7.00e+00, null : 7.00e+00 | Conv at last: LL change : -5.84e-11, max abs score : 2.60e-07, beta change : 2.45e-07 | Log Likes: full : -1.59e+03, null : -1.59e+03 | Method: Penalized ML | control: maxit : 2500, maxhs : 0, maxstep : 5, lconv : 1e-05, gconv : 1e-05, xconv : 1e-05, collapse : TRUE, fit : NR, call : logistf.control(maxit = n_iter) | mod control: tau : 0.5, terms.fit : NULL, call : logistf.mod.control() 4 40466-5 [Herpes simplex virus 1 IgM Ab [Presence] in Serum by Immunofluorescence, glm]: nCase: 335 | nCon: 11524, corr p-val: 0.965, uncorr p-val: 0.942, OR: 1.022 | model: dis_status ~ 0.011[4.7e-172] + (1.022 * mod_ant[0.942]) + (1.232 * age[2.1e-11]), glm_warn [False]: nan log10 trans: False | Notes: nan dtype: object	39453 14084-8 [Herpes simplex virus 1 [Presence] in Isolate by Immunofluorescence, glm]: nCase: 21 | nCon: 168, corr p-val: 0.716, uncorr p-val: 0.469, OR: 0.71 | model: dis_status ~ 0.049[6.5e-05] + (0.710 * mod_ant[0.469]) + (1.283 * age[0.067]), glm_warn [False]: nan log10 trans: False | Notes: nan 39456 17850-9 [Herpes simplex virus 1 IgG Ab [Presence] in Serum, glm]: nCase: 568 | nCon: 9205, corr p-val: 0.686, uncorr p-val: 0.429, OR: 0.932 | model: dis_status ~ 0.052[1.6e-98] + (0.932 * mod_ant[0.429]) + (1.048 * age[0.137]), glm_warn [False]: nan log10 trans: False | Notes: nan 39460 5846-1 [Herpes simplex virus 1 Ag [Presence] in Specimen by Immunofluorescence, glm]: nCase: 196 | nCon: 3360, corr p-val: 0.76, uncorr p-val: 0.53, OR: 0.886 | model: dis_status ~ 0.029[1.3e-53] + (0.886 * mod_ant[0.530]) + (1.148 * age[2.8e-04]), glm_warn [False]: nan log10 trans: False | Notes: nan dtype: object	False		0		False		0		virus	Herpesviridae	Alphaherpesvirinae	alphaherpesvirus 1
pruritus	L29	HSV-2	IgG	No	unk	did_not_attempt	0.987158541		0.985		[0.838-1.159]		257	9172						age, tdi_quant		all		0		dis_status ~ 0.004[9.0e-20] + (0.985 * mod_ant[0.860]) + (1.236 * age[0.009]) + (1.922 * tdi_quant1[0.002]) + (1.904 * tdi_quant2[0.011])		1.58	1.59	0.74	0.77	1.54	1.51					68.72	67.42			0.859673872		age, tdi_quant	age : 8.62e-03, tdi_quant1 : 2.36e-03, tdi_quant2 : 1.10e-02	age: 1.236 [1.055-1.447], tdi_quant1: 1.922 [1.261-2.929], tdi_quant2: 1.904 [1.159-3.127]				0 5849-5 [Herpes simplex virus 2 Ag [Presence] in Specimen by Immunofluorescence, glm]: nCase: 198 | nCon: 3434, corr p-val: 0.898, uncorr p-val: 0.728, OR: 0.926 | model: dis_status ~ 0.027[1.9e-60] + (0.926 * mod_ant[0.728]) + (1.161 * age[6.3e-05]), glm_warn [False]: nan log10 trans: False | Notes: nan dtype: object	39462 14085-5 [Herpes simplex virus 2 [Presence] in Isolate by Immunofluorescence, glm]: nCase: 21 | nCon: 170, corr p-val: 0.613, uncorr p-val: 0.366, OR: 1.529 | model: dis_status ~ 0.035[2.5e-06] + (1.529 * mod_ant[0.366]) + (1.265 * age[0.082]), glm_warn [False]: nan log10 trans: False | Notes: nan 39463 16131-5 [Herpes simplex virus 2 DNA [Presence] in Specimen by NAA with probe detection, glm]: nCase: 4350 | nCon: 103884, corr p-val: 4.80e-07, uncorr p-val: 5.11e-08, OR: 1.264 | model: dis_status ~ 0.023[0.0e+00] + (1.264 * mod_ant[5.1e-08]) + (1.129 * age[3.6e-56]), glm_warn [False]: nan log10 trans: False | Notes: nan 39465 16960-7 [Herpes simplex virus 2 DNA [Presence] in Cerebral spinal fluid by NAA with probe detection, glm]: nCase: 867 | nCon: 19706, corr p-val: 0.019, uncorr p-val: 4.36e-03, OR: 1.406 | model: dis_status ~ 0.031[0.0e+00] + (1.406 * mod_ant[0.004]) + (1.069 * age[3.0e-05]), glm_warn [False]: nan log10 trans: False | Notes: nan 39466 17851-7 [Herpes simplex virus 2 IgG Ab [Presence] in Serum, glm]: nCase: 552 | nCon: 9135, corr p-val: 0.056, uncorr p-val: 0.014, OR: 1.296 | model: dis_status ~ 0.052[2.2e-94] + (1.296 * mod_ant[0.014]) + (1.025 * age[0.448]), glm_warn [False]: nan log10 trans: False | Notes: nan 39467 43180-9 [Herpes simplex virus 2 IgG Ab [Presence] in Serum or Plasma by Immunoassay, glm]: nCase: 1181 | nCon: 28359, corr p-val: 0.776, uncorr p-val: 0.555, OR: 1.038 | model: dis_status ~ 0.034[0.0e+00] + (1.038 * mod_ant[0.555]) + (1.045 * age[0.010]), glm_warn [False]: nan log10 trans: False | Notes: nan 39468 45210-2 [Herpes simplex virus 2 IgM Ab [Presence] in Serum by Immunofluorescence, glm]: nCase: 330 | nCon: 11065, corr p-val: 0.69, uncorr p-val: 0.441, OR: 1.249 | model: dis_status ~ 0.012[3.4e-167] + (1.249 * mod_ant[0.441]) + (1.227 * age[6.7e-11]), glm_warn [False]: nan log10 trans: False | Notes: nan 39470 82191-8 [Herpes simplex virus 2 DNA [Presence] in Cerebral spinal fluid by NAA with non-probe detection, firth]: nCase: 314 | nCon: 20733, corr p-val: 0.562, uncorr p-val: 0.322, OR: 1.802 | model: dis_status ~ 0.011[0.0e+00] + (1.802 * mod_ant[0.322]) + (1.082 * age[4.9e-04]), glm_warn [False]: nan log10 trans: False | Notes: n=21047 | DoF=2 | n iters: full : 7.00e+00, null : 7.00e+00 | Conv at last: LL change : 4.73e-10, max abs score : 1.32e-07, beta change : 1.70e-07 | Log Likes: full : -1.62e+03, null : -1.63e+03 | Method: Penalized ML | control: maxit : 2500, maxhs : 0, maxstep : 5, lconv : 1e-05, gconv : 1e-05, xconv : 1e-05, collapse : TRUE, fit : NR, call : logistf.control(maxit = n_iter) | mod control: tau : 0.5, terms.fit : NULL, call : logistf.mod.control() dtype: object	False				False				virus	Herpesviridae	Alphaherpesvirinae	alphaherpesvirus 2
pruritus	L29	HTLV-1	gag	No	unk	did_not_attempt	0.987158541		1.007		[0.87-1.166]		257	9172						sex, age, tdi_quant		all		0		dis_status ~ 0.004[6.0e-20] + (1.007 * mod_ant[0.921]) + (0.716 * male[0.011]) + (1.242 * age[0.007]) + (1.929 * tdi_quant1[0.002]) + (1.920 * tdi_quant2[0.010])		1.95	1.94	0.84	0.86	2.14	2.13					68.72	67.42			0.921293307		sex, age, tdi_quant	sex1 : 1.12e-02, age : 7.50e-03, tdi_quant1 : 2.24e-03, tdi_quant2 : 9.81e-03	sex1: 0.716 [0.553-0.927], age: 1.242 [1.06-1.456], tdi_quant1: 1.929 [1.266-2.939], tdi_quant2: 1.920 [1.17-3.150]						False				False				virus	Retroviridae	Orthoretrovirinae	T-lymphotropic virus 1
pruritus	L29	JCV	VP1	No	unk	did_not_attempt	0.987158541		1.012		[0.822-1.246]		257	9172						sex		all		0		dis_status ~ 0.031[1.7e-36] + (1.012 * mod_ant[0.913]) + (0.726 * male[0.015])		2.52	2.53	0.6	0.6	2.47	2.5					68.72	67.42			0.912873572		sex	sex1 : 1.48e-02	sex1: 0.726 [0.561-0.939]				0 32363-4 [JC virus DNA [Presence] in Serum or Plasma by NAA with probe detection, firth]: nCase: 35 | nCon: 788, corr p-val: 0.839, uncorr p-val: 0.625, OR: 0.529 | model: dis_status ~ 0.047[0.0e+00] + (0.529 * mod_ant[0.625]) + (0.981 * male[0.955]), glm_warn [False]: nan log10 trans: False | Notes: n=823 | DoF=2 | n iters: full : 7.00e+00, null : 6.00e+00 | Conv at last: LL change : 1.75e-11, max abs score : 4.35e-08, beta change : 8.43e-06 | Log Likes: full : -1.42e+02, null : -1.42e+02 | Method: Penalized ML | control: maxit : 2500, maxhs : 0, maxstep : 5, lconv : 1e-05, gconv : 1e-05, xconv : 1e-05, collapse : TRUE, fit : NR, call : logistf.control(maxit = n_iter) | mod control: tau : 0.5, terms.fit : NULL, call : logistf.mod.control() 1 33295-7 [JC virus DNA [Presence] in Cerebral spinal fluid by NAA with probe detection, firth]: nCase: 35 | nCon: 1185, corr p-val: 0.898, uncorr p-val: 0.789, OR: 0.694 | model: dis_status ~ 0.045[0.0e+00] + (0.694 * mod_ant[0.789]) + (0.407 * male[0.010]), glm_warn [False]: nan log10 trans: False | Notes: n=1220 | DoF=2 | n iters: full : 8.00e+00, null : 7.00e+00 | Conv at last: LL change : 2.59e-12, max abs score : 8.61e-08, beta change : 1.22e-06 | Log Likes: full : -1.53e+02, null : -1.56e+02 | Method: Penalized ML | control: maxit : 2500, maxhs : 0, maxstep : 5, lconv : 1e-05, gconv : 1e-05, xconv : 1e-05, collapse : TRUE, fit : NR, call : logistf.control(maxit = n_iter) | mod control: tau : 0.5, terms.fit : NULL, call : logistf.mod.control() dtype: object	0 70173-0 [JC virus Ab [Presence] in Serum or Plasma by Immunoassay, glm]: nCase: 237 | nCon: 7405, corr p-val: 0.166, uncorr p-val: 0.049, OR: 0.77 | model: dis_status ~ 0.043[1.6e-219] + (0.770 * mod_ant[0.049]) + (0.517 * male[1.7e-04]), glm_warn [False]: nan log10 trans: False | Notes: nan 1 32363-4 [JC virus DNA [Presence] in Serum or Plasma by NAA with probe detection, firth]: nCase: 35 | nCon: 788, corr p-val: 0.839, uncorr p-val: 0.625, OR: 0.529 | model: dis_status ~ 0.047[0.0e+00] + (0.529 * mod_ant[0.625]) + (0.981 * male[0.955]), glm_warn [False]: nan log10 trans: False | Notes: n=823 | DoF=2 | n iters: full : 7.00e+00, null : 6.00e+00 | Conv at last: LL change : 1.75e-11, max abs score : 4.35e-08, beta change : 8.43e-06 | Log Likes: full : -1.42e+02, null : -1.42e+02 | Method: Penalized ML | control: maxit : 2500, maxhs : 0, maxstep : 5, lconv : 1e-05, gconv : 1e-05, xconv : 1e-05, collapse : TRUE, fit : NR, call : logistf.control(maxit = n_iter) | mod control: tau : 0.5, terms.fit : NULL, call : logistf.mod.control() 2 33295-7 [JC virus DNA [Presence] in Cerebral spinal fluid by NAA with probe detection, firth]: nCase: 35 | nCon: 1185, corr p-val: 0.898, uncorr p-val: 0.789, OR: 0.694 | model: dis_status ~ 0.045[0.0e+00] + (0.694 * mod_ant[0.789]) + (0.407 * male[0.010]), glm_warn [False]: nan log10 trans: False | Notes: n=1220 | DoF=2 | n iters: full : 8.00e+00, null : 7.00e+00 | Conv at last: LL change : 2.59e-12, max abs score : 8.61e-08, beta change : 1.22e-06 | Log Likes: full : -1.53e+02, null : -1.56e+02 | Method: Penalized ML | control: maxit : 2500, maxhs : 0, maxstep : 5, lconv : 1e-05, gconv : 1e-05, xconv : 1e-05, collapse : TRUE, fit : NR, call : logistf.control(maxit = n_iter) | mod control: tau : 0.5, terms.fit : NULL, call : logistf.mod.control() dtype: object	False				False				virus	Polyomaviridae		polyomavirus 2
pruritus	L29	KSHV	K8_1	No	unk	did_not_attempt	0.5919934275		1.309		[0.912-1.879]		257	9172						sex, age, tdi_quant		all		0		dis_status ~ 0.003[7.5e-19] + (1.309 * mod_ant[0.144]) + (0.714 * male[0.010]) + (1.238 * age[0.008]) + (1.922 * tdi_quant1[0.002]) + (1.892 * tdi_quant2[0.012])		1.76	1.72	0.34	0.37	1.76	1.76					68.72	67.42			0.14420951		sex, age, tdi_quant	sex1 : 1.03e-02, age : 8.09e-03, tdi_quant1 : 2.37e-03, tdi_quant2 : 1.16e-02	sex1: 0.714 [0.552-0.924], age: 1.238 [1.057-1.450], tdi_quant1: 1.922 [1.261-2.929], tdi_quant2: 1.892 [1.153-3.106]						False				False				virus	Herpesviridae		gammaherpesvirus 8
pruritus	L29	MCV	VP1	No	unk	did_not_attempt	0.987158541		1.039		[0.893-1.209]		257	9172						sex		all		0		dis_status ~ 0.029[3.8e-52] + (1.039 * mod_ant[0.622]) + (0.725 * male[0.014])		2.87	2.85	0.81	0.82	3.05	3					68.72	67.42			0.622220537		sex	sex1 : 1.42e-02	sex1: 0.725 [0.56-0.937]						False				False				virus	Polyomaviridae		polyomavirus 5
pruritus	L29	T. gondii	sag1	No	unk	did_not_attempt	0.6824146246874999		1.205		[0.884-1.643]		257	9172						sex, age, tdi_quant		all		0		dis_status ~ 0.003[3.8e-19] + (1.205 * mod_ant[0.239]) + (0.715 * male[0.011]) + (1.232 * age[0.010]) + (1.920 * tdi_quant1[0.002]) + (1.889 * tdi_quant2[0.012])		1.97	1.94	0.39	0.42	1.98	1.95					68.72	67.42			0.238572819		sex, age, tdi_quant	sex1 : 1.07e-02, age : 1.00e-02, tdi_quant1 : 2.40e-03, tdi_quant2 : 1.19e-02	sex1: 0.715 [0.553-0.925], age: 1.232 [1.051-1.444], tdi_quant1: 1.920 [1.26-2.927], tdi_quant2: 1.889 [1.151-3.102]				0 42626-2 [Toxoplasma gondii DNA [Presence] in Cerebral spinal fluid by NAA with probe detection, firth]: nCase: 64 | nCon: 2649, corr p-val: 0.859, uncorr p-val: 0.658, OR: 2.043 | model: dis_status ~ 0.033[0.0e+00] + (2.043 * mod_ant[0.658]) + (0.657 * male[0.104]) + (0.979 * age[0.772]), glm_warn [False]: nan log10 trans: False | Notes: n=2713 | DoF=3 | n iters: full : 7.00e+00, null : 6.00e+00 | Conv at last: LL change : -4.55e-12, max abs score : 9.97e-08, beta change : 1.72e-07 | Log Likes: full : -2.96e+02, null : -2.98e+02 | Method: Penalized ML | control: maxit : 2500, maxhs : 0, maxstep : 5, lconv : 1e-05, gconv : 1e-05, xconv : 1e-05, collapse : TRUE, fit : NR, call : logistf.control(maxit = n_iter) | mod control: tau : 0.5, terms.fit : NULL, call : logistf.mod.control() 1 40677-7 [Toxoplasma gondii IgG Ab [Presence] in Serum by Immunoassay, glm]: nCase: 813 | nCon: 17168, corr p-val: 0.898, uncorr p-val: 0.73, OR: 1.042 | model: dis_status ~ 0.042[1.3e-189] + (1.042 * mod_ant[0.730]) + (0.739 * male[3.7e-05]) + (1.056 * age[0.008]), glm_warn [False]: nan log10 trans: False | Notes: nan dtype: object	39477 22580-5 [Toxoplasma gondii IgG Ab [Presence] in Serum, glm]: nCase: 504 | nCon: 8997, corr p-val: 0.948, uncorr p-val: 0.902, OR: 0.983 | model: dis_status ~ 0.056[6.4e-70] + (0.983 * mod_ant[0.902]) + (0.671 * male[1.8e-05]) + (1.2e-04 * sex2[0.964]) + (1.041 * age[0.182]), glm_warn [False]: nan log10 trans: False | Notes: nan 39478 29904-0 [Toxoplasma gondii DNA [Presence] in Specimen by NAA with probe detection, firth]: nCase: 156 | nCon: 4244, corr p-val: 0.737, uncorr p-val: 0.492, OR: 0.66 | model: dis_status ~ 0.040[0.0e+00] + (0.660 * mod_ant[0.492]) + (0.750 * male[0.080]) + (1.016 * age[0.733]), glm_warn [False]: nan log10 trans: False | Notes: n=4400 | DoF=3 | n iters: full : 6.00e+00, null : 6.00e+00 | Conv at last: LL change : 4.51e-11, max abs score : 7.69e-07, beta change : 3.99e-06 | Log Likes: full : -6.64e+02, null : -6.66e+02 | Method: Penalized ML | control: maxit : 2500, maxhs : 0, maxstep : 5, lconv : 1e-05, gconv : 1e-05, xconv : 1e-05, collapse : TRUE, fit : NR, call : logistf.control(maxit = n_iter) | mod control: tau : 0.5, terms.fit : NULL, call : logistf.mod.control() dtype: object	False				False				other	Sarcocystidae	Toxoplasmatinae	T. gondii
pruritus	L29	VZV	gE_gl	No	unk	did_not_attempt	0.5715774642857143		1.24		[0.968-1.588]		257	9172						sex, age		all		0		dis_status ~ 0.005[3.2e-17] + (1.240 * mod_ant[0.089]) + (0.703 * male[0.008]) + (1.220 * age[0.014])		2.77	2.72	0.51	0.51	2.79	2.72					68.72	67.42			0.08891205		sex, age	sex1 : 7.66e-03, age : 1.37e-02	sex1: 0.703 [0.543-0.911], age: 1.220 [1.042-1.430]				0 19162-7 [Varicella zoster virus IgG Ab [Presence] in Serum, glm]: nCase: 4976 | nCon: 118404, corr p-val: 2.33e-03, uncorr p-val: 4.13e-04, OR: 1.121 | model: dis_status ~ 0.023[0.0e+00] + (1.121 * mod_ant[4.1e-04]) + (0.503 * male[8.2e-48]) + (9.5e-06 * sex2[0.894]) + (1.170 * age[2.6e-54]), glm_warn [False]: nan log10 trans: False | Notes: nan 1 82188-4 [Varicella zoster virus DNA [Presence] in Cerebral spinal fluid by NAA with non-probe detection, firth]: nCase: 249 | nCon: 19669, corr p-val: 0.301, uncorr p-val: 0.139, OR: 2.234 | model: dis_status ~ 0.011[0.0e+00] + (2.234 * mod_ant[0.139]) + (0.697 * male[0.005]) + (2.176 * sex2[0.630]) + (1.061 * age[0.018]), glm_warn [False]: nan log10 trans: False | Notes: n=19918 | DoF=4 | n iters: full : 7.00e+00, null : 7.00e+00 | Conv at last: LL change : 1.03e-10, max abs score : 4.07e-06, beta change : 2.36e-06 | Log Likes: full : -1.32e+03, null : -1.33e+03 | Method: Penalized ML | control: maxit : 2500, maxhs : 0, maxstep : 5, lconv : 1e-05, gconv : 1e-05, xconv : 1e-05, collapse : TRUE, fit : NR, call : logistf.control(maxit = n_iter) | mod control: tau : 0.5, terms.fit : NULL, call : logistf.mod.control() 2 8049-9 [Varicella zoster virus DNA [Presence] in Serum by NAA with probe detection, glm]: nCase: 71 | nCon: 1723, corr p-val: 0.344, uncorr p-val: 0.173, OR: 1.697 | model: dis_status ~ 0.050[5.4e-11] + (1.697 * mod_ant[0.173]) + (0.620 * male[0.054]) + (0.997 * age[0.971]), glm_warn [False]: nan log10 trans: False | Notes: nan 3 43588-3 [Varicella zoster virus IgM Ab [Presence] in Serum by Immunofluorescence, firth]: nCase: 65 | nCon: 1825, corr p-val: 0.776, uncorr p-val: 0.555, OR: 1.516 | model: dis_status ~ 0.019[0.0e+00] + (1.516 * mod_ant[0.555]) + (0.496 * male[0.013]) + (9.210 * sex2[0.272]) + (1.187 * age[0.009]), glm_warn [False]: nan log10 trans: False | Notes: n=1890 | DoF=4 | n iters: full : 7.00e+00, null : 6.00e+00 | Conv at last: LL change : 1.14e-12, max abs score : 4.91e-07, beta change : 5.84e-07 | Log Likes: full : -2.72e+02, null : -2.78e+02 | Method: Penalized ML | control: maxit : 2500, maxhs : 0, maxstep : 5, lconv : 1e-05, gconv : 1e-05, xconv : 1e-05, collapse : TRUE, fit : NR, call : logistf.control(maxit = n_iter) | mod control: tau : 0.5, terms.fit : NULL, call : logistf.mod.control() dtype: object	39482 11483-5 [Varicella zoster virus DNA [Presence] in Specimen by NAA with probe detection, glm]: nCase: 1131 | nCon: 34262, corr p-val: 0.898, uncorr p-val: 0.77, OR: 0.968 | model: dis_status ~ 0.033[0.0e+00] + (0.968 * mod_ant[0.770]) + (0.708 * male[4.5e-08]) + (9.8e-05 * sex2[0.936]) + (1.028 * age[0.051]), glm_warn [False]: nan log10 trans: False | Notes: nan 39483 15410-4 [Varicella zoster virus IgG Ab [Presence] in Serum by Immunoassay, glm]: nCase: 8135 | nCon: 230929, corr p-val: 0.654, uncorr p-val: 0.402, OR: 0.972 | model: dis_status ~ 0.027[0.0e+00] + (0.972 * mod_ant[0.402]) + (0.556 * male[3.4e-80]) + (0.590 * sex2[0.602]) + (1.105 * age[5.3e-39]), glm_warn [False]: nan log10 trans: False | Notes: nan 39486 29248-2 [Varicella zoster virus DNA [Presence] in Blood by NAA with probe detection, firth]: nCase: 98 | nCon: 1358, corr p-val: 0.69, uncorr p-val: 0.439, OR: 0.552 | model: dis_status ~ 0.078[0.0e+00] + (0.552 * mod_ant[0.439]) + (0.655 * male[0.043]) + (1.032 * age[0.552]), glm_warn [False]: nan log10 trans: False | Notes: n=1456 | DoF=3 | n iters: full : 6.00e+00, null : 5.00e+00 | Conv at last: LL change : -2.79e-12, max abs score : 3.32e-08, beta change : 7.72e-07 | Log Likes: full : -3.49e+02, null : -3.52e+02 | Method: Penalized ML | control: maxit : 2500, maxhs : 0, maxstep : 5, lconv : 1e-05, gconv : 1e-05, xconv : 1e-05, collapse : TRUE, fit : NR, call : logistf.control(maxit = n_iter) | mod control: tau : 0.5, terms.fit : NULL, call : logistf.mod.control() 39488 5882-6 [Varicella zoster virus Ag [Presence] in Specimen by Immunofluorescence, glm]: nCase: 145 | nCon: 2389, corr p-val: 0.301, uncorr p-val: 0.139, OR: 0.752 | model: dis_status ~ 0.050[2.9e-28] + (0.752 * mod_ant[0.139]) + (0.284 * male[1.9e-08]) + (1.119 * age[0.009]), glm_warn [False]: nan log10 trans: False | Notes: nan dtype: object	False				False				virus	Herpesviridae		alphaherpesvirus 3
other dermatitis	L30	BKV	VP1	No	unk	did_not_attempt	0.9456096567857143		0.971		[0.843-1.119]		890	8539								all		0		dis_status ~ 0.115[2.0e-18] + (0.971 * mod_ant[0.687])		3.39	3.39	0.48	0.49	3.53	3.53					67.53	67.45			0.686949618									39492 47251-4 [BK virus DNA [Presence] in Specimen by NAA with probe detection, glm]: nCase: 49 | nCon: 1087, corr p-val: 7.23e-06, uncorr p-val: 1.04e-06, OR: 4.305 | model: dis_status ~ 0.030[1.0e-72] + (4.305 * mod_ant[1.0e-06]), glm_warn [False]: nan log10 trans: False | Notes: nan 39493 63475-8 [BK virus DNA [Presence] in Blood, glm]: nCase: 47 | nCon: 1026, corr p-val: 0.621, uncorr p-val: 0.372, OR: 1.405 | model: dis_status ~ 0.043[4.3e-80] + (1.405 * mod_ant[0.372]), glm_warn [False]: nan log10 trans: False | Notes: nan dtype: object	False				False				virus	Polyomaviridae		polyomavirus 1
other dermatitis	L30	C. trach.	pGP3	No	unk	did_not_attempt	0.8190988470000001		0.951		[0.897-1.008]		890	8539						sex		all		0		dis_status ~ 0.121[3.3e-278] + (0.951 * mod_ant[0.091]) + (0.811 * male[0.004])		1.19	1.25	1.21	1.2	0.9	0.95					67.53	67.45			0.091010983		sex	sex1 : 3.70e-03	sex1: 0.811 [0.704-0.934]				0 43304-5 [Chlamydia trachomatis rRNA [Presence] in Specimen by NAA with probe detection, glm]: nCase: 21947 | nCon: 731186, corr p-val: 8.04e-20, uncorr p-val: 2.68e-21, OR: 0.627 | model: dis_status ~ 0.032[0.0e+00] + (0.627 * mod_ant[2.7e-21]) + (0.806 * male[7.6e-33]) + (0.627 * sex2[0.165]), glm_warn [False]: nan log10 trans: False | Notes: nan 1 6357-8 [Chlamydia trachomatis DNA [Presence] in Urine by NAA with probe detection, glm]: nCase: 4726 | nCon: 237647, corr p-val: 5.96e-19, uncorr p-val: 2.32e-20, OR: 0.411 | model: dis_status ~ 0.022[0.0e+00] + (0.411 * mod_ant[2.3e-20]) + (0.836 * male[2.0e-09]) + (0.963 * sex2[0.957]), glm_warn [False]: nan log10 trans: False | Notes: nan 2 43404-3 [Chlamydia trachomatis DNA [Presence] in Specimen by Probe with signal amplification, glm]: nCase: 12286 | nCon: 430251, corr p-val: 1.08e-15, uncorr p-val: 5.40e-17, OR: 0.597 | model: dis_status ~ 0.031[0.0e+00] + (0.597 * mod_ant[5.4e-17]) + (0.789 * male[1.9e-26]) + (1.548 * sex2[0.200]), glm_warn [False]: nan log10 trans: False | Notes: nan 3 42931-6 [Chlamydia trachomatis rRNA [Presence] in Urine by NAA with probe detection, glm]: nCase: 4629 | nCon: 124195, corr p-val: 1.20e-09, uncorr p-val: 1.27e-10, OR: 0.522 | model: dis_status ~ 0.041[0.0e+00] + (0.522 * mod_ant[1.3e-10]) + (0.722 * male[9.7e-19]) + (3.2e-05 * sex2[0.857]), glm_warn [False]: nan log10 trans: False | Notes: nan 4 31777-6 [Chlamydia trachomatis Ag [Presence] in Specimen, glm]: nCase: 4385 | nCon: 98846, corr p-val: 6.68e-09, uncorr p-val: 8.16e-10, OR: 0.489 | model: dis_status ~ 0.050[0.0e+00] + (0.489 * mod_ant[8.2e-10]) + (0.629 * male[7.5e-32]) + (9.948 * sex2[0.008]), glm_warn [False]: nan log10 trans: False | Notes: nan 5 4993-2 [Chlamydia trachomatis rRNA [Presence] in Specimen by Probe, glm]: nCase: 1784 | nCon: 48239, corr p-val: 0.012, uncorr p-val: 2.64e-03, OR: 0.59 | model: dis_status ~ 0.038[0.0e+00] + (0.590 * mod_ant[0.003]) + (0.857 * male[0.020]) + (3.3e-05 * sex2[0.945]), glm_warn [False]: nan log10 trans: False | Notes: nan 6 53925-4 [Chlamydia trachomatis rRNA [Presence] in Urethra by NAA with probe detection, firth]: nCase: 119 | nCon: 13617, corr p-val: 0.02, uncorr p-val: 4.67e-03, OR: 0.181 | model: dis_status ~ 0.010[0.0e+00] + (0.181 * mod_ant[0.005]) + (0.714 * male[0.168]) + (20.143 * sex2[0.161]), glm_warn [False]: nan log10 trans: False | Notes: n=13736 | DoF=3 | n iters: full : 1.00e+01, null : 8.00e+00 | Conv at last: LL change : 7.96e-13, max abs score : 4.03e-09, beta change : 6.04e-07 | Log Likes: full : -6.75e+02, null : -6.81e+02 | Method: Penalized ML | control: maxit : 2500, maxhs : 0, maxstep : 5, lconv : 1e-05, gconv : 1e-05, xconv : 1e-05, collapse : TRUE, fit : NR, call : logistf.control(maxit = n_iter) | mod control: tau : 0.5, terms.fit : NULL, call : logistf.mod.control() 7 50387-0 [Chlamydia trachomatis rRNA [Presence] in Cervix by NAA with probe detection, glm]: nCase: 3237 | nCon: 99273, corr p-val: 0.035, uncorr p-val: 9.07e-03, OR: 0.689 | model: dis_status ~ 0.033[0.0e+00] + (0.689 * mod_ant[0.009]) + (1.151 * male[0.519]) + (1.1e-04 * sex2[0.933]), glm_warn [False]: nan log10 trans: False | Notes: nan 8 21190-4 [Chlamydia trachomatis DNA [Presence] in Cervix by NAA with probe detection, glm]: nCase: 3581 | nCon: 56602, corr p-val: 0.046, uncorr p-val: 0.014, OR: 0.746 | model: dis_status ~ 0.064[0.0e+00] + (0.746 * mod_ant[0.014]) + (0.389 * male[2.0e-04]) + (1.5e-04 * sex2[0.920]), glm_warn [False]: nan log10 trans: False | Notes: nan 9 6356-0 [Chlamydia trachomatis DNA [Presence] in Genital specimen by NAA with probe detection, glm]: nCase: 1157 | nCon: 59041, corr p-val: 0.054, uncorr p-val: 0.017, OR: 0.622 | model: dis_status ~ 0.020[0.0e+00] + (0.622 * mod_ant[0.017]) + (0.772 * male[0.026]) + (1.7e-04 * sex2[0.940]), glm_warn [False]: nan log10 trans: False | Notes: nan 10 21191-2 [Chlamydia trachomatis DNA [Presence] in Urethra by NAA with probe detection, firth]: nCase: 25 | nCon: 548, corr p-val: 0.158, uncorr p-val: 0.058, OR: 0.143 | model: dis_status ~ 0.053[1.1e-16] + (0.143 * mod_ant[0.058]) + (1.006 * male[0.992]), glm_warn [False]: nan log10 trans: False | Notes: n=573 | DoF=2 | n iters: full : 8.00e+00, null : 6.00e+00 | Conv at last: LL change : 2.04e-11, max abs score : 2.26e-08, beta change : 9.09e-06 | Log Likes: full : -9.84e+01, null : -1.00e+02 | Method: Penalized ML | control: maxit : 2500, maxhs : 0, maxstep : 5, lconv : 1e-05, gconv : 1e-05, xconv : 1e-05, collapse : TRUE, fit : NR, call : logistf.control(maxit = n_iter) | mod control: tau : 0.5, terms.fit : NULL, call : logistf.mod.control() 11 53926-2 [Chlamydia trachomatis rRNA [Presence] in Vaginal fluid by NAA with probe detection, glm]: nCase: 488 | nCon: 13155, corr p-val: 0.158, uncorr p-val: 0.059, OR: 0.572 | model: dis_status ~ 0.038[0.0e+00] + (0.572 * mod_ant[0.059]) + (1.054 * male[0.928]) + (2.5e-04 * sex2[0.966]), glm_warn [False]: nan log10 trans: False | Notes: nan 12 57287-5 [Chlamydia trachomatis rRNA [Presence] in Anal by NAA with probe detection, glm]: nCase: 642 | nCon: 18195, corr p-val: 0.6, uncorr p-val: 0.353, OR: 0.741 | model: dis_status ~ 0.036[0.0e+00] + (0.741 * mod_ant[0.353]) + (0.901 * male[0.372]) + (3.6e-05 * sex2[0.966]), glm_warn [False]: nan log10 trans: False | Notes: nan 13 6349-5 [Chlamydia trachomatis [Presence] in Specimen by Organism specific culture, firth]: nCase: 474 | nCon: 7897, corr p-val: 0.696, uncorr p-val: 0.448, OR: 0.633 | model: dis_status ~ 0.065[0.0e+00] + (0.633 * mod_ant[0.448]) + (0.797 * male[0.025]) + (2.195 * sex2[0.637]), glm_warn [False]: nan log10 trans: False | Notes: n=8371 | DoF=3 | n iters: full : 7.00e+00, null : 6.00e+00 | Conv at last: LL change : 4.55e-13, max abs score : 1.29e-10, beta change : 1.62e-08 | Log Likes: full : -1.81e+03, null : -1.82e+03 | Method: Penalized ML | control: maxit : 2500, maxhs : 0, maxstep : 5, lconv : 1e-05, gconv : 1e-05, xconv : 1e-05, collapse : TRUE, fit : NR, call : logistf.control(maxit = n_iter) | mod control: tau : 0.5, terms.fit : NULL, call : logistf.mod.control() 14 45090-8 [Chlamydia trachomatis DNA [Presence] in Anal by NAA with probe detection, firth]: nCase: 55 | nCon: 661, corr p-val: 0.731, uncorr p-val: 0.501, OR: 0.655 | model: dis_status ~ 0.050[0.0e+00] + (0.655 * mod_ant[0.501]) + (1.846 * male[0.189]), glm_warn [False]: nan log10 trans: False | Notes: n=716 | DoF=2 | n iters: full : 7.00e+00, null : 6.00e+00 | Conv at last: LL change : 8.53e-14, max abs score : 4.23e-09, beta change : 1.58e-07 | Log Likes: full : -1.89e+02, null : -1.91e+02 | Method: Penalized ML | control: maxit : 2500, maxhs : 0, maxstep : 5, lconv : 1e-05, gconv : 1e-05, xconv : 1e-05, collapse : TRUE, fit : NR, call : logistf.control(maxit = n_iter) | mod control: tau : 0.5, terms.fit : NULL, call : logistf.mod.control() 15 45084-1 [Chlamydia trachomatis DNA [Presence] in Vaginal fluid by NAA with probe detection, glm]: nCase: 1344 | nCon: 43157, corr p-val: 0.88, uncorr p-val: 0.676, OR: 0.937 | model: dis_status ~ 0.031[0.0e+00] + (0.937 * mod_ant[0.676]) + (0.142 * male[0.052]) + (3.0e-04 * sex2[0.943]), glm_warn [False]: nan log10 trans: False | Notes: nan 16 80363-5 [Chlamydia trachomatis DNA [Presence] in Anorectal by NAA with probe detection, firth]: nCase: 96 | nCon: 1600, corr p-val: 0.995, uncorr p-val: 0.978, OR: 0.988 | model: dis_status ~ 0.080[1.8e-15] + (0.988 * mod_ant[0.978]) + (0.747 * male[0.538]), glm_warn [False]: nan log10 trans: False | Notes: n=1696 | DoF=2 | n iters: full : 6.00e+00, null : 6.00e+00 | Conv at last: LL change : 3.41e-12, max abs score : 4.28e-09, beta change : 8.18e-07 | Log Likes: full : -3.65e+02, null : -3.65e+02 | Method: Penalized ML | control: maxit : 2500, maxhs : 0, maxstep : 5, lconv : 1e-05, gconv : 1e-05, xconv : 1e-05, collapse : TRUE, fit : NR, call : logistf.control(maxit = n_iter) | mod control: tau : 0.5, terms.fit : NULL, call : logistf.mod.control() dtype: object	39494 16599-3 [Chlamydia trachomatis DNA [Presence] in Blood by NAA with probe detection, glm]: nCase: 395 | nCon: 49991, corr p-val: 0.905, uncorr p-val: 0.799, OR: 1.078 | model: dis_status ~ 0.008[0.0e+00] + (1.078 * mod_ant[0.799]) + (5.085 * male[1.4e-09]) + (1.7e-04 * sex2[0.966]), glm_warn [False]: nan log10 trans: False | Notes: nan 39504 45130-2 [Chlamydia trachomatis Ab [Presence] in Body fluid, firth]: nCase: 47 | nCon: 922, corr p-val: 0.229, uncorr p-val: 0.09, OR: 3.47 | model: dis_status ~ 0.049[0.0e+00] + (3.470 * mod_ant[0.090]) + (10.994 * male[0.083]), glm_warn [False]: nan log10 trans: False | Notes: n=969 | DoF=2 | n iters: full : 6.00e+00, null : 6.00e+00 | Conv at last: LL change : 8.56e-11, max abs score : 3.30e-08, beta change : 3.57e-06 | Log Likes: full : -1.83e+02, null : -1.87e+02 | Method: Penalized ML | control: maxit : 2500, maxhs : 0, maxstep : 5, lconv : 1e-05, gconv : 1e-05, xconv : 1e-05, collapse : TRUE, fit : NR, call : logistf.control(maxit = n_iter) | mod control: tau : 0.5, terms.fit : NULL, call : logistf.mod.control() 39510 57288-3 [Chlamydia trachomatis rRNA [Presence] in Nasopharynx by NAA with probe detection, firth]: nCase: 201 | nCon: 4771, corr p-val: 0.931, uncorr p-val: 0.849, OR: 1.135 | model: dis_status ~ 0.031[0.0e+00] + (1.135 * mod_ant[0.849]) + (1.629 * male[0.002]) + (3.620 * sex2[0.465]), glm_warn [False]: nan log10 trans: False | Notes: n=4972 | DoF=3 | n iters: full : 7.00e+00, null : 6.00e+00 | Conv at last: LL change : 1.82e-12, max abs score : 2.85e-08, beta change : 3.16e-07 | Log Likes: full : -8.33e+02, null : -8.38e+02 | Method: Penalized ML | control: maxit : 2500, maxhs : 0, maxstep : 5, lconv : 1e-05, gconv : 1e-05, xconv : 1e-05, collapse : TRUE, fit : NR, call : logistf.control(maxit = n_iter) | mod control: tau : 0.5, terms.fit : NULL, call : logistf.mod.control() 39515 80364-3 [Chlamydia trachomatis rRNA [Presence] in Anorectal by NAA with probe detection, firth]: nCase: 29 | nCon: 1592, corr p-val: 0.825, uncorr p-val: 0.623, OR: 1.341 | model: dis_status ~ 0.027[0.0e+00] + (1.341 * mod_ant[0.623]) + (0.623 * male[0.265]) + (0.952 * sex2[0.973]), glm_warn [False]: nan log10 trans: False | Notes: n=1621 | DoF=3 | n iters: full : 8.00e+00, null : 7.00e+00 | Conv at last: LL change : 2.16e-12, max abs score : 6.64e-08, beta change : 7.74e-07 | Log Likes: full : -1.42e+02, null : -1.43e+02 | Method: Penalized ML | control: maxit : 2500, maxhs : 0, maxstep : 5, lconv : 1e-05, gconv : 1e-05, xconv : 1e-05, collapse : TRUE, fit : NR, call : logistf.control(maxit = n_iter) | mod control: tau : 0.5, terms.fit : NULL, call : logistf.mod.control() 39516 82306-2 [Chlamydia trachomatis rRNA [Presence] in Throat by NAA with probe detection, firth]: nCase: 18 | nCon: 476, corr p-val: 0.959, uncorr p-val: 0.905, OR: 1.196 | model: dis_status ~ 0.044[0.0e+00] + (1.196 * mod_ant[0.905]) + (0.898 * male[0.846]) + (7.524 * sex2[0.317]), glm_warn [False]: nan log10 trans: False | Notes: n=494 | DoF=3 | n iters: full : 7.00e+00, null : 6.00e+00 | Conv at last: LL change : 3.18e-12, max abs score : 8.44e-08, beta change : 1.56e-06 | Log Likes: full : -7.69e+01, null : -7.74e+01 | Method: Penalized ML | control: maxit : 2500, maxhs : 0, maxstep : 5, lconv : 1e-05, gconv : 1e-05, xconv : 1e-05, collapse : TRUE, fit : NR, call : logistf.control(maxit = n_iter) | mod control: tau : 0.5, terms.fit : NULL, call : logistf.mod.control() dtype: object	False				False				bacteria	Chlamydiaceae		C. trachomatis
other dermatitis	L30	CMV	pp28	No	unk	did_not_attempt	0.8190988470000001		1.089		[0.997-1.189]		890	8539						sex		all		0		dis_status ~ 0.090[4.3e-77] + (1.089 * mod_ant[0.058]) + (0.824 * male[0.007])		2.67	2.62	0.81	0.79	2.85	2.68					67.53	67.45			0.057906699		sex	sex1 : 7.11e-03	sex1: 0.824 [0.716-0.949]				0 16718-9 [Cytomegalovirus Ag [Presence] in Blood, firth]: nCase: 41 | nCon: 1547, corr p-val: 0.02, uncorr p-val: 4.77e-03, OR: 8.409 | model: dis_status ~ 0.035[0.0e+00] + (8.409 * mod_ant[0.005]) + (0.521 * male[0.039]), glm_warn [False]: nan log10 trans: False | Notes: n=1588 | DoF=2 | n iters: full : 8.00e+00, null : 7.00e+00 | Conv at last: LL change : 8.53e-14, max abs score : 4.99e-09, beta change : 7.82e-08 | Log Likes: full : -1.82e+02, null : -1.88e+02 | Method: Penalized ML | control: maxit : 2500, maxhs : 0, maxstep : 5, lconv : 1e-05, gconv : 1e-05, xconv : 1e-05, collapse : TRUE, fit : NR, call : logistf.control(maxit = n_iter) | mod control: tau : 0.5, terms.fit : NULL, call : logistf.mod.control() 1 30326-3 [Cytomegalovirus DNA [Presence] in Cerebral spinal fluid by NAA with probe detection, firth]: nCase: 141 | nCon: 5451, corr p-val: 0.41, uncorr p-val: 0.191, OR: 3.793 | model: dis_status ~ 0.027[0.0e+00] + (3.793 * mod_ant[0.191]) + (0.928 * male[0.660]) + (7.432 * sex2[0.301]), glm_warn [False]: nan log10 trans: False | Notes: n=5592 | DoF=3 | n iters: full : 7.00e+00, null : 7.00e+00 | Conv at last: LL change : 3.52e-12, max abs score : 3.04e-08, beta change : 9.96e-07 | Log Likes: full : -6.54e+02, null : -6.56e+02 | Method: Penalized ML | control: maxit : 2500, maxhs : 0, maxstep : 5, lconv : 1e-05, gconv : 1e-05, xconv : 1e-05, collapse : TRUE, fit : NR, call : logistf.control(maxit = n_iter) | mod control: tau : 0.5, terms.fit : NULL, call : logistf.mod.control() 2 82189-2 [Cytomegalovirus DNA [Presence] in Cerebral spinal fluid by NAA with non-probe detection, firth]: nCase: 521 | nCon: 22150, corr p-val: 0.731, uncorr p-val: 0.507, OR: 1.832 | model: dis_status ~ 0.025[0.0e+00] + (1.832 * mod_ant[0.507]) + (0.901 * male[0.239]) + (1.391 * sex2[0.827]), glm_warn [False]: nan log10 trans: False | Notes: n=22671 | DoF=3 | n iters: full : 7.00e+00, null : 7.00e+00 | Conv at last: LL change : 2.14e-11, max abs score : 4.29e-08, beta change : 5.85e-07 | Log Likes: full : -2.47e+03, null : -2.48e+03 | Method: Penalized ML | control: maxit : 2500, maxhs : 0, maxstep : 5, lconv : 1e-05, gconv : 1e-05, xconv : 1e-05, collapse : TRUE, fit : NR, call : logistf.control(maxit = n_iter) | mod control: tau : 0.5, terms.fit : NULL, call : logistf.mod.control() 3 30246-3 [Cytomegalovirus DNA [Presence] in Serum or Plasma by NAA with probe detection, glm]: nCase: 655 | nCon: 7756, corr p-val: 0.931, uncorr p-val: 0.868, OR: 1.029 | model: dis_status ~ 0.095[0.0e+00] + (1.029 * mod_ant[0.868]) + (0.801 * male[0.007]), glm_warn [False]: nan log10 trans: False | Notes: nan 4 49539-0 [Cytomegalovirus IgM Ab [Presence] in Serum or Plasma by Immunofluorescence, glm]: nCase: 865 | nCon: 28913, corr p-val: 0.96, uncorr p-val: 0.912, OR: 1.019 | model: dis_status ~ 0.033[0.0e+00] + (1.019 * mod_ant[0.912]) + (0.798 * male[0.001]) + (1.1e-04 * sex2[0.961]), glm_warn [False]: nan log10 trans: False | Notes: nan dtype: object	39517 13949-3 [Cytomegalovirus IgG Ab [Presence] in Serum or Plasma by Immunoassay, glm]: nCase: 2630 | nCon: 59226, corr p-val: 0.276, uncorr p-val: 0.114, OR: 0.939 | model: dis_status ~ 0.050[0.0e+00] + (0.939 * mod_ant[0.114]) + (0.833 * male[4.6e-06]) + (7.2e-05 * sex2[0.906]), glm_warn [False]: nan log10 trans: False | Notes: nan 39519 22239-8 [Cytomegalovirus Ab [Presence] in Serum or Plasma, glm]: nCase: 118 | nCon: 5349, corr p-val: 0.476, uncorr p-val: 0.256, OR: 0.805 | model: dis_status ~ 0.029[6.8e-83] + (0.805 * mod_ant[0.256]) + (0.778 * male[0.178]) + (2.6e-06 * sex2[0.978]), glm_warn [False]: nan log10 trans: False | Notes: nan 39520 22244-8 [Cytomegalovirus IgG Ab [Presence] in Serum or Plasma, glm]: nCase: 846 | nCon: 39741, corr p-val: 0.097, uncorr p-val: 0.035, OR: 0.861 | model: dis_status ~ 0.027[0.0e+00] + (0.861 * mod_ant[0.035]) + (0.742 * male[2.0e-05]) + (1.5e-04 * sex2[0.947]), glm_warn [False]: nan log10 trans: False | Notes: nan 39521 24119-0 [Cytomegalovirus IgM Ab [Presence] in Serum or Plasma by Immunoassay, glm]: nCase: 2437 | nCon: 44984, corr p-val: 0.989, uncorr p-val: 0.962, OR: 0.995 | model: dis_status ~ 0.059[0.0e+00] + (0.995 * mod_ant[0.962]) + (0.818 * male[1.9e-06]) + (2.2e-05 * sex2[0.929]), glm_warn [False]: nan log10 trans: False | Notes: nan 39523 30325-5 [Cytomegalovirus IgM Ab [Presence] in Serum or Plasma, firth]: nCase: 36 | nCon: 9686, corr p-val: 1.98e-05, uncorr p-val: 3.05e-06, OR: 0.098 | model: dis_status ~ 0.007[0.0e+00] + (0.098 * mod_ant[3.0e-06]) + (0.855 * male[0.640]), glm_warn [False]: nan log10 trans: False | Notes: n=9722 | DoF=2 | n iters: full : 1.10e+01, null : 9.00e+00 | Conv at last: LL change : 4.35e-12, max abs score : 5.09e-08, beta change : 1.89e-06 | Log Likes: full : -2.22e+02, null : -2.34e+02 | Method: Penalized ML | control: maxit : 2500, maxhs : 0, maxstep : 5, lconv : 1e-05, gconv : 1e-05, xconv : 1e-05, collapse : TRUE, fit : NR, call : logistf.control(maxit = n_iter) | mod control: tau : 0.5, terms.fit : NULL, call : logistf.mod.control() 39525 31797-4 [Cytomegalovirus Ag [Presence] in Specimen, firth]: nCase: 28 | nCon: 733, corr p-val: 0.042, uncorr p-val: 0.012, OR: 0.286 | model: dis_status ~ 0.067[0.0e+00] + (0.286 * mod_ant[0.012]) + (0.589 * male[0.167]), glm_warn [False]: nan log10 trans: False | Notes: n=761 | DoF=2 | n iters: full : 8.00e+00, null : 7.00e+00 | Conv at last: LL change : 1.57e-11, max abs score : 1.65e-07, beta change : 3.16e-06 | Log Likes: full : -1.12e+02, null : -1.16e+02 | Method: Penalized ML | control: maxit : 2500, maxhs : 0, maxstep : 5, lconv : 1e-05, gconv : 1e-05, xconv : 1e-05, collapse : TRUE, fit : NR, call : logistf.control(maxit = n_iter) | mod control: tau : 0.5, terms.fit : NULL, call : logistf.mod.control() 39527 4996-5 [Cytomegalovirus DNA [Presence] in Blood by NAA with probe detection, firth]: nCase: 147 | nCon: 1979, corr p-val: 0.731, uncorr p-val: 0.508, OR: 0.434 | model: dis_status ~ 0.089[0.0e+00] + (0.434 * mod_ant[0.508]) + (0.745 * male[0.089]), glm_warn [False]: nan log10 trans: False | Notes: n=2126 | DoF=2 | n iters: full : 7.00e+00, null : 6.00e+00 | Conv at last: LL change : 3.41e-13, max abs score : 1.67e-09, beta change : 2.27e-07 | Log Likes: full : -5.29e+02, null : -5.30e+02 | Method: Penalized ML | control: maxit : 2500, maxhs : 0, maxstep : 5, lconv : 1e-05, gconv : 1e-05, xconv : 1e-05, collapse : TRUE, fit : NR, call : logistf.control(maxit = n_iter) | mod control: tau : 0.5, terms.fit : NULL, call : logistf.mod.control() 39529 5838-8 [Cytomegalovirus [Presence] in Specimen by Organism specific culture, firth]: nCase: 17 | nCon: 218, corr p-val: 0.995, uncorr p-val: 0.992, OR: 0.985 | model: dis_status ~ 0.099[0.0e+00] + (0.985 * mod_ant[0.992]) + (0.702 * male[0.473]), glm_warn [False]: nan log10 trans: False | Notes: n=235 | DoF=2 | n iters: full : 7.00e+00, null : 6.00e+00 | Conv at last: LL change : 2.27e-13, max abs score : 2.93e-08, beta change : 3.24e-07 | Log Likes: full : -5.91e+01, null : -5.94e+01 | Method: Penalized ML | control: maxit : 2500, maxhs : 0, maxstep : 5, lconv : 1e-05, gconv : 1e-05, xconv : 1e-05, collapse : TRUE, fit : NR, call : logistf.control(maxit = n_iter) | mod control: tau : 0.5, terms.fit : NULL, call : logistf.mod.control() dtype: object	False				False				virus	Herpesviridae	Betaherpesvirinae	betaherpesvirus 5
other dermatitis	L30	EBV	VCA_p18	No	unk	did_not_attempt	0.8190988470000001		0.915		[0.829-1.009]		890	8539						sex		all		0		dis_status ~ 0.158[5.1e-22] + (0.915 * mod_ant[0.076]) + (0.815 * male[0.004])		3.67	3.71	0.7	0.64	3.86	3.87					67.53	67.45			0.075689335		sex	sex1 : 4.40e-03	sex1: 0.815 [0.707-0.938]				0 7883-2 [Epstein Barr virus nuclear IgG Ab [Presence] in Serum, glm]: nCase: 367 | nCon: 21730, corr p-val: 4.58e-04, uncorr p-val: 8.66e-05, OR: 0.63 | model: dis_status ~ 0.028[2.5e-238] + (0.630 * mod_ant[8.7e-05]) + (0.691 * male[5.8e-04]) + (2.0e-04 * sex2[0.970]), glm_warn [False]: nan log10 trans: False | Notes: nan 1 24114-1 [Epstein Barr virus capsid IgG Ab [Presence] in Serum by Immunoassay, glm]: nCase: 2492 | nCon: 74244, corr p-val: 6.97e-04, uncorr p-val: 1.36e-04, OR: 0.81 | model: dis_status ~ 0.045[0.0e+00] + (0.810 * mod_ant[1.4e-04]) + (0.805 * male[9.7e-08]) + (1.7e-06 * sex2[0.900]), glm_warn [False]: nan log10 trans: False | Notes: nan 2 22295-0 [Epstein Barr virus early IgG Ab [Presence] in Serum, glm]: nCase: 380 | nCon: 9768, corr p-val: 0.035, uncorr p-val: 9.22e-03, OR: 0.68 | model: dis_status ~ 0.045[0.0e+00] + (0.680 * mod_ant[0.009]) + (0.825 * male[0.071]) + (7.7e-05 * sex2[0.967]), glm_warn [False]: nan log10 trans: False | Notes: nan 3 5005-4 [Epstein Barr virus DNA [Presence] in Specimen by NAA with probe detection, glm]: nCase: 518 | nCon: 11888, corr p-val: 0.379, uncorr p-val: 0.166, OR: 0.826 | model: dis_status ~ 0.049[0.0e+00] + (0.826 * mod_ant[0.166]) + (0.850 * male[0.070]) + (2.0e-04 * sex2[0.965]), glm_warn [False]: nan log10 trans: False | Notes: nan 4 30340-4 [Epstein Barr virus capsid IgM Ab [Presence] in Serum, glm]: nCase: 1412 | nCon: 37282, corr p-val: 0.389, uncorr p-val: 0.173, OR: 0.876 | model: dis_status ~ 0.045[0.0e+00] + (0.876 * mod_ant[0.173]) + (0.695 * male[4.1e-11]) + (8.1e-05 * sex2[0.943]), glm_warn [False]: nan log10 trans: False | Notes: nan 5 24115-8 [Epstein Barr virus capsid IgM Ab [Presence] in Serum by Immunoassay, glm]: nCase: 1568 | nCon: 46995, corr p-val: 0.41, uncorr p-val: 0.191, OR: 0.864 | model: dis_status ~ 0.037[0.0e+00] + (0.864 * mod_ant[0.191]) + (0.852 * male[0.002]) + (1.7e-06 * sex2[0.899]), glm_warn [False]: nan log10 trans: False | Notes: nan 6 5002-1 [Epstein Barr virus DNA [Presence] in Blood by NAA with probe detection, glm]: nCase: 368 | nCon: 3427, corr p-val: 0.428, uncorr p-val: 0.202, OR: 0.787 | model: dis_status ~ 0.124[6.6e-161] + (0.787 * mod_ant[0.202]) + (0.790 * male[0.032]), glm_warn [False]: nan log10 trans: False | Notes: nan 7 5156-5 [Epstein Barr virus nuclear IgG Ab [Presence] in Serum by Immunoassay, glm]: nCase: 649 | nCon: 13536, corr p-val: 0.434, uncorr p-val: 0.215, OR: 0.891 | model: dis_status ~ 0.057[9.6e-232] + (0.891 * mod_ant[0.215]) + (0.842 * male[0.033]) + (2.3e-05 * sex2[0.958]), glm_warn [False]: nan log10 trans: False | Notes: nan 8 40751-0 [Epstein Barr virus capsid IgM Ab [Presence] in Serum by Immunofluorescence, glm]: nCase: 391 | nCon: 6080, corr p-val: 0.46, uncorr p-val: 0.237, OR: 0.711 | model: dis_status ~ 0.079[0.0e+00] + (0.711 * mod_ant[0.237]) + (0.611 * male[8.7e-06]), glm_warn [False]: nan log10 trans: False | Notes: nan 9 23858-4 [Epstein Barr virus DNA [Presence] in Cerebral spinal fluid by NAA with probe detection, firth]: nCase: 85 | nCon: 2032, corr p-val: 0.502, uncorr p-val: 0.287, OR: 0.293 | model: dis_status ~ 0.052[0.0e+00] + (0.293 * mod_ant[0.287]) + (0.670 * male[0.072]) + (6.444 * sex2[0.340]), glm_warn [False]: nan log10 trans: False | Notes: n=2117 | DoF=3 | n iters: full : 8.00e+00, null : 6.00e+00 | Conv at last: LL change : 3.41e-13, max abs score : 2.93e-09, beta change : 1.02e-06 | Log Likes: full : -3.51e+02, null : -3.54e+02 | Method: Penalized ML | control: maxit : 2500, maxhs : 0, maxstep : 5, lconv : 1e-05, gconv : 1e-05, xconv : 1e-05, collapse : TRUE, fit : NR, call : logistf.control(maxit = n_iter) | mod control: tau : 0.5, terms.fit : NULL, call : logistf.mod.control() 10 84871-3 [Epstein Barr virus capsid p18 IgG Ab [Presence] in Serum by Rapid immunoassay, glm]: nCase: 19 | nCon: 2193, corr p-val: 0.696, uncorr p-val: 0.448, OR: 0.696 | model: dis_status ~ 0.015[6.2e-24] + (0.696 * mod_ant[0.448]) + (0.470 * male[0.127]), glm_warn [False]: nan log10 trans: False | Notes: nan dtype: object	39532 22296-8 [Epstein Barr virus nuclear Ab [Presence] in Serum, glm]: nCase: 408 | nCon: 11667, corr p-val: 2.67e-04, uncorr p-val: 4.75e-05, OR: 1.583 | model: dis_status ~ 0.026[8.0e-249] + (1.583 * mod_ant[4.7e-05]) + (0.934 * male[0.500]) + (1.5e-05 * sex2[0.971]), glm_warn [False]: nan log10 trans: False | Notes: nan 39538 33395-5 [Epstein Barr virus capsid Ab [Presence] in Serum, glm]: nCase: 97 | nCon: 869, corr p-val: 0.478, uncorr p-val: 0.263, OR: 1.344 | model: dis_status ~ 0.114[1.2e-18] + (1.344 * mod_ant[0.263]) + (0.480 * male[0.002]), glm_warn [False]: nan log10 trans: False | Notes: nan 39540 40752-8 [Epstein Barr virus early IgG Ab [Presence] in Serum by Immunoassay, glm]: nCase: 792 | nCon: 17514, corr p-val: 0.882, uncorr p-val: 0.755, OR: 1.027 | model: dis_status ~ 0.052[3.5e-304] + (1.027 * mod_ant[0.755]) + (0.710 * male[2.8e-06]) + (1.8e-04 * sex2[0.965]), glm_warn [False]: nan log10 trans: False | Notes: nan 39541 49178-7 [Epstein Barr virus Ab [Presence] in Serum, glm]: nCase: 611 | nCon: 52912, corr p-val: 0.966, uncorr p-val: 0.934, OR: 1.012 | model: dis_status ~ 0.014[0.0e+00] + (1.012 * mod_ant[0.934]) + (0.572 * male[1.5e-09]) + (1.3e-05 * sex2[0.952]), glm_warn [False]: nan log10 trans: False | Notes: nan 39545 59183-4 [Epstein Barr virus early diffuse IgG Ab [Presence] in Serum, glm]: nCase: 265 | nCon: 13892, corr p-val: 0.042, uncorr p-val: 0.012, OR: 1.43 | model: dis_status ~ 0.017[0.0e+00] + (1.430 * mod_ant[0.012]) + (1.030 * male[0.810]) + (2.0e-04 * sex2[0.979]), glm_warn [False]: nan log10 trans: False | Notes: nan dtype: object	False				False				virus	Herpesviridae		gammaherpesvirus 4
other dermatitis	L30	HBV	Hbe	No	unk	did_not_attempt	0.9456096567857143		0.97		[0.875-1.076]		890	8539						sex		all		0		dis_status ~ 0.117[1.9e-187] + (0.970 * mod_ant[0.568]) + (0.821 * male[0.006])		1.11	1.13	0.67	0.67	1.11	1.11					67.53	67.45			0.567967944		sex	sex1 : 6.16e-03	sex1: 0.821 [0.713-0.945]				0 31204-1 [Hepatitis B virus core IgM Ab [Presence] in Serum, glm]: nCase: 5089 | nCon: 1766181, corr p-val: 7.78e-19, uncorr p-val: 3.46e-20, OR: 0.19 | model: dis_status ~ 0.003[0.0e+00] + (0.190 * mod_ant[3.5e-20]) + (1.010 * male[0.721]) + (5.0e-04 * sex2[0.900]), glm_warn [False]: nan log10 trans: False | Notes: nan 1 13952-7 [Hepatitis B virus core Ab [Presence] in Serum or Plasma by Immunoassay, glm]: nCase: 17476 | nCon: 393711, corr p-val: 1.93e-15, uncorr p-val: 1.07e-16, OR: 0.804 | model: dis_status ~ 0.053[0.0e+00] + (0.804 * mod_ant[1.1e-16]) + (0.707 * male[3.5e-107]) + (0.100 * sex2[4.4e-06]), glm_warn [False]: nan log10 trans: False | Notes: nan 2 5196-1 [Hepatitis B virus surface Ag [Presence] in Serum or Plasma by Immunoassay, glm]: nCase: 53970 | nCon: 1501648, corr p-val: 4.79e-06, uncorr p-val: 6.66e-07, OR: 0.759 | model: dis_status ~ 0.037[0.0e+00] + (0.759 * mod_ant[6.7e-07]) + (0.885 * male[2.6e-37]) + (0.166 * sex2[2.2e-06]), glm_warn [False]: nan log10 trans: False | Notes: nan 3 13954-3 [Hepatitis B virus e Ag [Presence] in Serum or Plasma by Immunoassay, glm]: nCase: 2558 | nCon: 58211, corr p-val: 7.80e-05, uncorr p-val: 1.30e-05, OR: 0.676 | model: dis_status ~ 0.050[0.0e+00] + (0.676 * mod_ant[1.3e-05]) + (0.805 * male[8.9e-08]) + (0.219 * sex2[0.130]), glm_warn [False]: nan log10 trans: False | Notes: nan 4 29610-3 [Hepatitis B virus DNA [Presence] in Serum or Plasma by NAA with probe detection, glm]: nCase: 482 | nCon: 10946, corr p-val: 0.017, uncorr p-val: 3.91e-03, OR: 0.707 | model: dis_status ~ 0.050[0.0e+00] + (0.707 * mod_ant[0.004]) + (0.908 * male[0.304]) + (1.9e-04 * sex2[0.965]), glm_warn [False]: nan log10 trans: False | Notes: nan 5 33463-1 [Hepatitis B virus e IgG Ab [Presence] in Serum by Immunoassay, glm]: nCase: 161 | nCon: 2470, corr p-val: 0.022, uncorr p-val: 5.49e-03, OR: 0.337 | model: dis_status ~ 0.079[3.9e-113] + (0.337 * mod_ant[0.005]) + (0.786 * male[0.141]), glm_warn [False]: nan log10 trans: False | Notes: nan 6 24113-3 [Hepatitis B virus core IgM Ab [Presence] in Serum or Plasma by Immunoassay, glm]: nCase: 13343 | nCon: 364113, corr p-val: 0.097, uncorr p-val: 0.034, OR: 0.78 | model: dis_status ~ 0.044[0.0e+00] + (0.780 * mod_ant[0.034]) + (0.681 * male[1.6e-101]) + (0.379 * sex2[0.095]), glm_warn [False]: nan log10 trans: False | Notes: nan 7 83100-8 [Hepatitis B virus core IgG+IgM Ab [Presence] in Serum or Plasma by Immunoassay, firth]: nCase: 56 | nCon: 3710, corr p-val: 0.369, uncorr p-val: 0.156, OR: 0.368 | model: dis_status ~ 0.017[0.0e+00] + (0.368 * mod_ant[0.156]) + (0.934 * male[0.797]), glm_warn [False]: nan log10 trans: False | Notes: n=3766 | DoF=2 | n iters: full : 9.00e+00, null : 8.00e+00 | Conv at last: LL change : 3.41e-13, max abs score : 5.28e-09, beta change : 4.43e-07 | Log Likes: full : -2.86e+02, null : -2.87e+02 | Method: Penalized ML | control: maxit : 2500, maxhs : 0, maxstep : 5, lconv : 1e-05, gconv : 1e-05, xconv : 1e-05, collapse : TRUE, fit : NR, call : logistf.control(maxit = n_iter) | mod control: tau : 0.5, terms.fit : NULL, call : logistf.mod.control() 8 31844-4 [Hepatitis B virus e Ag [Presence] in Serum, firth]: nCase: 26 | nCon: 684, corr p-val: 0.721, uncorr p-val: 0.477, OR: 0.572 | model: dis_status ~ 0.052[0.0e+00] + (0.572 * mod_ant[0.477]) + (0.636 * male[0.251]), glm_warn [False]: nan log10 trans: False | Notes: n=710 | DoF=2 | n iters: full : 8.00e+00, null : 7.00e+00 | Conv at last: LL change : 1.99e-13, max abs score : 1.05e-08, beta change : 4.32e-07 | Log Likes: full : -1.08e+02, null : -1.09e+02 | Method: Penalized ML | control: maxit : 2500, maxhs : 0, maxstep : 5, lconv : 1e-05, gconv : 1e-05, xconv : 1e-05, collapse : TRUE, fit : NR, call : logistf.control(maxit = n_iter) | mod control: tau : 0.5, terms.fit : NULL, call : logistf.mod.control() 9 13953-5 [Hepatitis B virus e Ab [Presence] in Serum or Plasma by Immunoassay, glm]: nCase: 1650 | nCon: 39020, corr p-val: 0.843, uncorr p-val: 0.642, OR: 0.974 | model: dis_status ~ 0.047[0.0e+00] + (0.974 * mod_ant[0.642]) + (0.836 * male[3.9e-04]) + (0.222 * sex2[0.134]), glm_warn [False]: nan log10 trans: False | Notes: nan dtype: object	39560 16933-4 [Hepatitis B virus core Ab [Presence] in Serum, glm]: nCase: 9261 | nCon: 200378, corr p-val: 0.88, uncorr p-val: 0.737, OR: 1.011 | model: dis_status ~ 0.056[0.0e+00] + (1.011 * mod_ant[0.737]) + (0.650 * male[5.1e-87]) + (6.2e-05 * sex2[0.849]), glm_warn [False]: nan log10 trans: False | Notes: nan 39561 22322-2 [Hepatitis B virus surface Ab [Presence] in Serum, glm]: nCase: 23559 | nCon: 1907752, corr p-val: 4.00e-298, uncorr p-val: 2.22e-300, OR: 1.98 | model: dis_status ~ 0.010[0.0e+00] + (1.980 * mod_ant[0.0e+00]) + (0.984 * male[0.226]) + (0.997 * sex2[0.997]), glm_warn [False]: nan log10 trans: False | Notes: nan 39566 32685-0 [Hepatitis B virus core IgG Ab [Presence] in Serum, glm]: nCase: 2640 | nCon: 64882, corr p-val: 0.575, uncorr p-val: 0.336, OR: 1.068 | model: dis_status ~ 0.045[0.0e+00] + (1.068 * mod_ant[0.336]) + (0.782 * male[9.9e-10]) + (2.1e-04 * sex2[0.916]), glm_warn [False]: nan log10 trans: False | Notes: nan 39568 48070-7 [Hepatitis B virus surface IgG Ab [Presence] in Serum by Immunoassay, glm]: nCase: 18 | nCon: 2643, corr p-val: 0.769, uncorr p-val: 0.572, OR: 1.315 | model: dis_status ~ 0.008[2.3e-38] + (1.315 * mod_ant[0.572]) + (0.604 * male[0.290]), glm_warn [False]: nan log10 trans: False | Notes: nan 39569 5007-0 [Hepatitis B virus DNA [Presence] in Blood by NAA with probe detection, firth]: nCase: 17 | nCon: 788, corr p-val: 0.931, uncorr p-val: 0.869, OR: 1.283 | model: dis_status ~ 0.015[0.0e+00] + (1.283 * mod_ant[0.869]) + (1.824 * male[0.253]), glm_warn [False]: nan log10 trans: False | Notes: n=805 | DoF=2 | n iters: full : 8.00e+00, null : 7.00e+00 | Conv at last: LL change : 2.38e-11, max abs score : 2.70e-07, beta change : 3.65e-06 | Log Likes: full : -8.01e+01, null : -8.08e+01 | Method: Penalized ML | control: maxit : 2500, maxhs : 0, maxstep : 5, lconv : 1e-05, gconv : 1e-05, xconv : 1e-05, collapse : TRUE, fit : NR, call : logistf.control(maxit = n_iter) | mod control: tau : 0.5, terms.fit : NULL, call : logistf.mod.control() 39570 51914-0 [Hepatitis B virus core IgG+IgM Ab [Presence] in Serum, glm]: nCase: 6854 | nCon: 150000, corr p-val: 0.077, uncorr p-val: 0.026, OR: 1.078 | model: dis_status ~ 0.055[0.0e+00] + (1.078 * mod_ant[0.026]) + (0.652 * male[3.0e-65]) + (1.7e-04 * sex2[0.864]), glm_warn [False]: nan log10 trans: False | Notes: nan 39571 5195-3 [Hepatitis B virus surface Ag [Presence] in Serum, glm]: nCase: 49250 | nCon: 3427749, corr p-val: 7.81e-15, uncorr p-val: 4.77e-16, OR: 1.484 | model: dis_status ~ 0.016[0.0e+00] + (1.484 * mod_ant[4.8e-16]) + (0.725 * male[2.6e-213]) + (0.864 * sex2[0.801]), glm_warn [False]: nan log10 trans: False | Notes: nan 39573 65633-0 [Hepatitis B virus surface Ag [Presence] in Serum or Plasma by Confirmatory method, glm]: nCase: 464 | nCon: 21162, corr p-val: 1.48e-07, uncorr p-val: 1.98e-08, OR: 2.076 | model: dis_status ~ 0.018[0.0e+00] + (2.076 * mod_ant[2.0e-08]) + (0.990 * male[0.948]), glm_warn [False]: nan log10 trans: False | Notes: nan dtype: object	False				False				virus	Hepadnaviridae		Hepatitis B virus
other dermatitis	L30	HCV	Core	No	unk	did_not_attempt	0.9456096567857143		1.008		[0.906-1.121]		890	8539						sex		all		0		dis_status ~ 0.113[0.0e+00] + (1.008 * mod_ant[0.883]) + (0.819 * male[0.006])		0.61	0.61	0.65	0.65	0.48	0.48					67.53	67.45			0.882569013		sex	sex1 : 5.65e-03	sex1: 0.819 [0.711-0.943]				0 5012-0 [Hepatitis C virus RNA [Presence] in Specimen by NAA with probe detection, glm]: nCase: 84 | nCon: 4203, corr p-val: 0.769, uncorr p-val: 0.565, OR: 1.162 | model: dis_status ~ 0.027[7.4e-114] + (1.162 * mod_ant[0.565]) + (0.707 * male[0.119]) + (1.2e-07 * sex2[0.972]), glm_warn [False]: nan log10 trans: False | Notes: nan 1 51657-5 [Hepatitis C virus Ab [Presence] in Body fluid, firth]: nCase: 36 | nCon: 571, corr p-val: 0.88, uncorr p-val: 0.723, OR: 1.237 | model: dis_status ~ 0.081[0.0e+00] + (1.237 * mod_ant[0.723]) + (0.542 * male[0.100]) + (0.293 * sex2[0.304]), glm_warn [False]: nan log10 trans: False | Notes: n=607 | DoF=3 | n iters: full : 8.00e+00, null : 6.00e+00 | Conv at last: LL change : 9.09e-13, max abs score : 6.45e-08, beta change : 1.61e-06 | Log Likes: full : -1.32e+02, null : -1.33e+02 | Method: Penalized ML | control: maxit : 2500, maxhs : 0, maxstep : 5, lconv : 1e-05, gconv : 1e-05, xconv : 1e-05, collapse : TRUE, fit : NR, call : logistf.control(maxit = n_iter) | mod control: tau : 0.5, terms.fit : NULL, call : logistf.mod.control() 2 40726-2 [Hepatitis C virus IgG Ab [Presence] in Serum or Plasma by Immunoassay, glm]: nCase: 539 | nCon: 7002, corr p-val: 0.93, uncorr p-val: 0.839, OR: 1.067 | model: dis_status ~ 0.067[0.0e+00] + (1.067 * mod_ant[0.839]) + (1.300 * male[0.004]) + (5.2e-05 * sex2[0.966]), glm_warn [False]: nan log10 trans: False | Notes: nan dtype: object	39575 11259-9 [Hepatitis C virus RNA [Presence] in Serum or Plasma by NAA with probe detection, glm]: nCase: 4342 | nCon: 78885, corr p-val: 7.34e-34, uncorr p-val: 1.63e-35, OR: 0.514 | model: dis_status ~ 0.066[0.0e+00] + (0.514 * mod_ant[1.6e-35]) + (0.802 * male[5.5e-12]) + (9.2e-06 * sex2[0.905]), glm_warn [False]: nan log10 trans: False | Notes: nan 39577 16128-1 [Hepatitis C virus Ab [Presence] in Serum, glm]: nCase: 43597 | nCon: 1139774, corr p-val: 7.92e-14, uncorr p-val: 5.40e-15, OR: 0.847 | model: dis_status ~ 0.044[0.0e+00] + (0.847 * mod_ant[5.4e-15]) + (0.731 * male[2.6e-205]) + (8.1e-05 * sex2[0.659]), glm_warn [False]: nan log10 trans: False | Notes: nan 39578 16129-9 [Hepatitis C virus IgG Ab [Presence] in Serum, glm]: nCase: 6595 | nCon: 83961, corr p-val: 0.012, uncorr p-val: 2.76e-03, OR: 0.77 | model: dis_status ~ 0.091[0.0e+00] + (0.770 * mod_ant[0.003]) + (0.692 * male[2.8e-42]), glm_warn [False]: nan log10 trans: False | Notes: nan 39580 48576-3 [Hepatitis C virus RNA [Presence] in Specimen by Probe with signal amplification, glm]: nCase: 27 | nCon: 370, corr p-val: 0.995, uncorr p-val: 0.985, OR: 0.992 | model: dis_status ~ 0.091[6.1e-14] + (0.992 * mod_ant[0.985]) + (0.679 * male[0.340]), glm_warn [False]: nan log10 trans: False | Notes: nan 39583 5199-5 [Hepatitis C virus Ab [Presence] in Serum by Immunoblot, glm]: nCase: 78 | nCon: 1582, corr p-val: 2.07e-04, uncorr p-val: 3.56e-05, OR: 0.19 | model: dis_status ~ 0.073[1.5e-61] + (0.190 * mod_ant[3.6e-05]) + (0.878 * male[0.582]), glm_warn [False]: nan log10 trans: False | Notes: nan 39584 72376-7 [Hepatitis C virus Ab [Presence] in Serum, Plasma or Blood by Rapid immunoassay, glm]: nCase: 367 | nCon: 21642, corr p-val: 0.904, uncorr p-val: 0.792, OR: 0.93 | model: dis_status ~ 0.025[0.0e+00] + (0.930 * mod_ant[0.792]) + (0.568 * male[1.4e-07]) + (2.397 * sex2[0.397]), glm_warn [False]: nan log10 trans: False | Notes: nan dtype: object	False				False				virus	Flaviviridae		Hepacivirus C
other dermatitis	L30	HHV-6	IE1A	No	unk	did_not_attempt	0.9103756425		0.885		[0.758-1.033]		890	8539						sex		all		0		dis_status ~ 0.149[4.7e-25] + (0.885 * mod_ant[0.121]) + (0.823 * male[0.007])		2.27	2.29	0.45	0.44	2.3	2.3					67.53	67.45			0.121383419		sex	sex1 : 6.95e-03	sex1: 0.823 [0.715-0.948]					39585 29495-9 [Herpes virus 6 DNA [Presence] in Specimen by NAA with probe detection, glm]: nCase: 160 | nCon: 2873, corr p-val: 0.095, uncorr p-val: 0.033, OR: 1.597 | model: dis_status ~ 0.047[2.8e-116] + (1.597 * mod_ant[0.033]) + (1.188 * male[0.298]), glm_warn [False]: nan log10 trans: False | Notes: nan 39586 33941-6 [Herpes virus 6 DNA [Presence] in Blood by NAA with probe detection, firth]: nCase: 110 | nCon: 664, corr p-val: 0.921, uncorr p-val: 0.824, OR: 1.125 | model: dis_status ~ 0.180[0.0e+00] + (1.125 * mod_ant[0.824]) + (0.870 * male[0.498]), glm_warn [False]: nan log10 trans: False | Notes: n=774 | DoF=2 | n iters: full : 5.00e+00, null : 5.00e+00 | Conv at last: LL change : 2.90e-12, max abs score : 2.67e-08, beta change : 4.86e-07 | Log Likes: full : -3.12e+02, null : -3.12e+02 | Method: Penalized ML | control: maxit : 2500, maxhs : 0, maxstep : 5, lconv : 1e-05, gconv : 1e-05, xconv : 1e-05, collapse : TRUE, fit : NR, call : logistf.control(maxit = n_iter) | mod control: tau : 0.5, terms.fit : NULL, call : logistf.mod.control() 39587 33942-4 [Herpes virus 6 DNA [Presence] in Cerebral spinal fluid by NAA with probe detection, firth]: nCase: 191 | nCon: 5629, corr p-val: 0.756, uncorr p-val: 0.529, OR: 1.442 | model: dis_status ~ 0.035[0.0e+00] + (1.442 * mod_ant[0.529]) + (0.931 * male[0.626]) + (5.676 * sex2[0.357]), glm_warn [False]: nan log10 trans: False | Notes: n=5820 | DoF=3 | n iters: full : 7.00e+00, null : 7.00e+00 | Conv at last: LL change : 0.00e+00, max abs score : 7.52e-09, beta change : 1.39e-07 | Log Likes: full : -8.36e+02, null : -8.37e+02 | Method: Penalized ML | control: maxit : 2500, maxhs : 0, maxstep : 5, lconv : 1e-05, gconv : 1e-05, xconv : 1e-05, collapse : TRUE, fit : NR, call : logistf.control(maxit = n_iter) | mod control: tau : 0.5, terms.fit : NULL, call : logistf.mod.control() dtype: object	False				False				virus	Herpesviridae	Betaherpesvirinae	betaherpesvirus 6
other dermatitis	L30	HHV-7	U14	No	unk	did_not_attempt	0.9456096567857143		0.953		[0.812-1.117]		890	8539						sex		all		0		dis_status ~ 0.130[1.4e-18] + (0.953 * mod_ant[0.550]) + (0.814 * male[0.005])		2.74	2.74	0.43	0.44	2.77	2.78					67.53	67.45			0.549677603		sex	sex1 : 4.72e-03	sex1: 0.814 [0.705-0.939]						False				False				virus	Herpesviridae	Betaherpesvirinae	betaherpesvirus 7
other dermatitis	L30	HIV	gag	No	unk	did_not_attempt	0.9456096567857143		0.973		[0.854-1.108]		890	8539						sex		all		0		dis_status ~ 0.119[1.2e-66] + (0.973 * mod_ant[0.680]) + (0.821 * male[0.006])		1.74	1.75	0.54	0.53	1.75	1.74					67.53	67.45			0.679618958		sex	sex1 : 5.95e-03	sex1: 0.821 [0.713-0.945]				0 48023-6 [HIV 1 proviral DNA [Presence] in Serum or Plasma by NAA with probe detection, firth]: nCase: 44 | nCon: 724, corr p-val: 0.042, uncorr p-val: 0.011, OR: 0.094 | model: dis_status ~ 0.063[0.0e+00] + (0.094 * mod_ant[0.011]) + (1.203 * male[0.551]) + (3.195 * sex2[0.514]), glm_warn [False]: nan log10 trans: False | Notes: n=768 | DoF=3 | n iters: full : 9.00e+00, null : 6.00e+00 | Conv at last: LL change : 5.68e-14, max abs score : 6.62e-10, beta change : 1.46e-07 | Log Likes: full : -1.63e+02, null : -1.66e+02 | Method: Penalized ML | control: maxit : 2500, maxhs : 0, maxstep : 5, lconv : 1e-05, gconv : 1e-05, xconv : 1e-05, collapse : TRUE, fit : NR, call : logistf.control(maxit = n_iter) | mod control: tau : 0.5, terms.fit : NULL, call : logistf.mod.control() 1 25835-0 [HIV 1 RNA [Presence] in Serum or Plasma by NAA with probe detection, glm]: nCase: 500 | nCon: 16498, corr p-val: 0.042, uncorr p-val: 0.012, OR: 0.705 | model: dis_status ~ 0.038[0.0e+00] + (0.705 * mod_ant[0.012]) + (0.727 * male[5.2e-04]) + (3.9e-05 * sex2[0.952]), glm_warn [False]: nan log10 trans: False | Notes: nan 2 7917-8 [HIV 1 Ab [Presence] in Serum, firth]: nCase: 1050 | nCon: 25053, corr p-val: 0.696, uncorr p-val: 0.435, OR: 0.702 | model: dis_status ~ 0.041[0.0e+00] + (0.702 * mod_ant[0.435]) + (1.132 * male[0.071]) + (0.552 * sex2[0.648]), glm_warn [False]: nan log10 trans: False | Notes: n=26103 | DoF=3 | n iters: full : 8.00e+00, null : 6.00e+00 | Conv at last: LL change : 0.00e+00, max abs score : 5.67e-09, beta change : 4.77e-07 | Log Likes: full : -4.39e+03, null : -4.40e+03 | Method: Penalized ML | control: maxit : 2500, maxhs : 0, maxstep : 5, lconv : 1e-05, gconv : 1e-05, xconv : 1e-05, collapse : TRUE, fit : NR, call : logistf.control(maxit = n_iter) | mod control: tau : 0.5, terms.fit : NULL, call : logistf.mod.control() 3 44871-2 [HIV 1 proviral DNA [Presence] in Blood by NAA with probe detection, firth]: nCase: 63 | nCon: 1218, corr p-val: 0.715, uncorr p-val: 0.469, OR: 0.64 | model: dis_status ~ 0.056[0.0e+00] + (0.640 * mod_ant[0.469]) + (0.931 * male[0.782]) + (5.930 * sex2[0.359]), glm_warn [False]: nan log10 trans: False | Notes: n=1281 | DoF=3 | n iters: full : 7.00e+00, null : 6.00e+00 | Conv at last: LL change : 5.68e-13, max abs score : 1.03e-08, beta change : 7.13e-07 | Log Likes: full : -2.48e+02, null : -2.49e+02 | Method: Penalized ML | control: maxit : 2500, maxhs : 0, maxstep : 5, lconv : 1e-05, gconv : 1e-05, xconv : 1e-05, collapse : TRUE, fit : NR, call : logistf.control(maxit = n_iter) | mod control: tau : 0.5, terms.fit : NULL, call : logistf.mod.control() 4 9821-0 [HIV 1 p24 Ag [Presence] in Serum, firth]: nCase: 217 | nCon: 4898, corr p-val: 0.769, uncorr p-val: 0.57, OR: 0.487 | model: dis_status ~ 0.048[0.0e+00] + (0.487 * mod_ant[0.570]) + (0.828 * male[0.182]) + (4.144 * sex2[0.435]), glm_warn [False]: nan log10 trans: False | Notes: n=5115 | DoF=3 | n iters: full : 7.00e+00, null : 6.00e+00 | Conv at last: LL change : 2.84e-12, max abs score : 5.23e-09, beta change : 3.24e-06 | Log Likes: full : -8.93e+02, null : -8.95e+02 | Method: Penalized ML | control: maxit : 2500, maxhs : 0, maxstep : 5, lconv : 1e-05, gconv : 1e-05, xconv : 1e-05, collapse : TRUE, fit : NR, call : logistf.control(maxit = n_iter) | mod control: tau : 0.5, terms.fit : NULL, call : logistf.mod.control() 5 5221-7 [HIV 1 Ab [Presence] in Serum or Plasma by Immunoblot, glm]: nCase: 309 | nCon: 5928, corr p-val: 0.88, uncorr p-val: 0.711, OR: 0.955 | model: dis_status ~ 0.073[6.1e-153] + (0.955 * mod_ant[0.711]) + (0.593 * male[2.2e-05]) + (5.0e-05 * sex2[0.976]), glm_warn [False]: nan log10 trans: False | Notes: nan dtype: object	39590 12856-1 [HIV 1 p65 Ab [Presence] in Serum by Immunoblot, glm]: nCase: 45 | nCon: 1086, corr p-val: 0.76, uncorr p-val: 0.536, OR: 1.215 | model: dis_status ~ 0.043[2.8e-38] + (1.215 * mod_ant[0.536]) + (0.823 * male[0.533]), glm_warn [False]: nan log10 trans: False | Notes: nan 39591 12859-5 [HIV 1 p18 Ab [Presence] in Serum by Immunoblot, glm]: nCase: 317 | nCon: 3830, corr p-val: 0.464, uncorr p-val: 0.242, OR: 1.178 | model: dis_status ~ 0.097[5.9e-194] + (1.178 * mod_ant[0.242]) + (0.635 * male[2.0e-04]) + (3.6e-05 * sex2[0.975]), glm_warn [False]: nan log10 trans: False | Notes: nan 39592 18396-2 [HIV 1 p24 Ag [Presence] in Serum or Plasma by Immunoassay, glm]: nCase: 2377 | nCon: 86328, corr p-val: 0.731, uncorr p-val: 0.505, OR: 1.272 | model: dis_status ~ 0.029[0.0e+00] + (1.272 * mod_ant[0.505]) + (0.837 * male[5.8e-05]) + (1.2e-04 * sex2[0.937]), glm_warn [False]: nan log10 trans: False | Notes: nan 39593 24012-7 [HIV 1 Ag [Presence] in Serum, glm]: nCase: 1737 | nCon: 31401, corr p-val: 0.061, uncorr p-val: 0.02, OR: 2.568 | model: dis_status ~ 0.067[0.0e+00] + (2.568 * mod_ant[0.020]) + (0.608 * male[1.9e-21]) + (5.8e+05 * sex2[0.912]), glm_warn [False]: nan log10 trans: False | Notes: nan 39595 29893-5 [HIV 1 Ab [Presence] in Serum or Plasma by Immunoassay, glm]: nCase: 2605 | nCon: 88347, corr p-val: 6.00e-10, uncorr p-val: 6.00e-11, OR: 1.663 | model: dis_status ~ 0.032[0.0e+00] + (1.663 * mod_ant[6.0e-11]) + (0.748 * male[1.8e-11]) + (0.698 * sex2[0.724]), glm_warn [False]: nan log10 trans: False | Notes: nan 39598 49905-3 [HIV 1 Ab [Presence] in Specimen by Rapid immunoassay, firth]: nCase: 20 | nCon: 298, corr p-val: 0.761, uncorr p-val: 0.545, OR: 2.903 | model: dis_status ~ 0.069[0.0e+00] + (2.903 * mod_ant[0.545]) + (1.244 * male[0.698]) + (1.320 * sex2[0.858]), glm_warn [False]: nan log10 trans: False | Notes: n=318 | DoF=3 | n iters: full : 6.00e+00, null : 6.00e+00 | Conv at last: LL change : 2.84e-14, max abs score : 2.44e-15, beta change : 3.42e-08 | Log Likes: full : -7.41e+01, null : -7.43e+01 | Method: Penalized ML | control: maxit : 2500, maxhs : 0, maxstep : 5, lconv : 1e-05, gconv : 1e-05, xconv : 1e-05, collapse : TRUE, fit : NR, call : logistf.control(maxit = n_iter) | mod control: tau : 0.5, terms.fit : NULL, call : logistf.mod.control() 39599 5017-9 [HIV 1 RNA [Presence] in Blood by NAA with probe detection, firth]: nCase: 89 | nCon: 3669, corr p-val: 0.41, uncorr p-val: 0.187, OR: 2.057 | model: dis_status ~ 0.019[0.0e+00] + (2.057 * mod_ant[0.187]) + (1.435 * male[0.105]) + (4.612 * sex2[0.404]), glm_warn [False]: nan log10 trans: False | Notes: n=3758 | DoF=3 | n iters: full : 8.00e+00, null : 7.00e+00 | Conv at last: LL change : 8.53e-13, max abs score : 5.21e-08, beta change : 1.45e-06 | Log Likes: full : -4.15e+02, null : -4.18e+02 | Method: Penalized ML | control: maxit : 2500, maxhs : 0, maxstep : 5, lconv : 1e-05, gconv : 1e-05, xconv : 1e-05, collapse : TRUE, fit : NR, call : logistf.control(maxit = n_iter) | mod control: tau : 0.5, terms.fit : NULL, call : logistf.mod.control() 39603 9660-2 [HIV 1 gp160 Ab [Presence] in Serum by Immunoblot, glm]: nCase: 47 | nCon: 1099, corr p-val: 0.706, uncorr p-val: 0.459, OR: 1.252 | model: dis_status ~ 0.043[1.6e-36] + (1.252 * mod_ant[0.459]) + (0.804 * male[0.472]), glm_warn [False]: nan log10 trans: False | Notes: nan 39604 9661-0 [HIV 1 gp120 Ab [Presence] in Serum by Immunoblot, glm]: nCase: 46 | nCon: 1099, corr p-val: 0.434, uncorr p-val: 0.209, OR: 1.471 | model: dis_status ~ 0.040[2.5e-37] + (1.471 * mod_ant[0.209]) + (0.806 * male[0.484]), glm_warn [False]: nan log10 trans: False | Notes: nan 39605 9662-8 [HIV 1 gp41 Ab [Presence] in Serum by Immunoblot, glm]: nCase: 26 | nCon: 564, corr p-val: 0.186, uncorr p-val: 0.07, OR: 2.125 | model: dis_status ~ 0.053[6.0e-19] + (2.125 * mod_ant[0.070]) + (0.351 * male[0.013]), glm_warn [False]: nan log10 trans: False | Notes: nan 39606 9664-4 [HIV 1 p24 Ab [Presence] in Serum by Immunoblot, glm]: nCase: 246 | nCon: 6262, corr p-val: 0.696, uncorr p-val: 0.447, OR: 1.118 | model: dis_status ~ 0.042[1.9e-237] + (1.118 * mod_ant[0.447]) + (0.789 * male[0.075]) + (0.998 * sex2[0.998]), glm_warn [False]: nan log10 trans: False | Notes: nan 39607 9666-9 [HIV 1 p31 Ab [Presence] in Serum by Immunoblot, glm]: nCase: 46 | nCon: 1090, corr p-val: 0.19, uncorr p-val: 0.073, OR: 1.735 | model: dis_status ~ 0.037[1.6e-36] + (1.735 * mod_ant[0.073]) + (0.796 * male[0.458]), glm_warn [False]: nan log10 trans: False | Notes: nan 39608 9668-5 [HIV 1 p55 Ab [Presence] in Serum by Immunoblot, glm]: nCase: 46 | nCon: 1091, corr p-val: 0.434, uncorr p-val: 0.213, OR: 1.47 | model: dis_status ~ 0.038[4.6e-38] + (1.470 * mod_ant[0.213]) + (0.883 * male[0.689]), glm_warn [False]: nan log10 trans: False | Notes: nan dtype: object	False				False				virus	Retroviridae		Lentivirus
other dermatitis	L30	HPV-16	E7	No	unk	did_not_attempt	0.8190988470000001		0.885		[0.791-0.990]		890	8539						sex		all		0		dis_status ~ 0.130[4.0e-154] + (0.885 * mod_ant[0.033]) + (0.829 * male[0.009])		1.12	1.17	0.61	0.61	1.26	1.26					67.53	67.45			0.033002168		sex	sex1 : 9.17e-03	sex1: 0.829 [0.72-0.955]				0 49896-4 [Human papilloma virus 16+18+31+33+35+39+45+51+52+56+58+59+68 DNA [Presence] in Specimen by NAA with probe detection, glm]: nCase: 12720 | nCon: 129872, corr p-val: 2.02e-09, uncorr p-val: 2.36e-10, OR: 0.801 | model: dis_status ~ 0.100[0.0e+00] + (0.801 * mod_ant[2.4e-10]), glm_warn [False]: nan log10 trans: False | Notes: nan 1 61372-9 [Human papilloma virus 16 DNA [Presence] in Specimen by NAA with probe detection, glm]: nCase: 15432 | nCon: 230929, corr p-val: 7.80e-05, uncorr p-val: 1.30e-05, OR: 0.733 | model: dis_status ~ 0.067[0.0e+00] + (0.733 * mod_ant[1.3e-05]), glm_warn [False]: nan log10 trans: False | Notes: nan 2 21440-3 [Human papilloma virus 16+18+31+33+35+45+51+52+56 DNA [Presence] in Cervix by Probe, glm]: nCase: 126 | nCon: 1234, corr p-val: 0.048, uncorr p-val: 0.015, OR: 0.608 | model: dis_status ~ 0.121[1.0e-78] + (0.608 * mod_ant[0.015]), glm_warn [False]: nan log10 trans: False | Notes: nan 3 17399-7 [Human papilloma virus 16 Ag [Presence] in Specimen, glm]: nCase: 1138 | nCon: 31680, corr p-val: 0.731, uncorr p-val: 0.501, OR: 0.837 | model: dis_status ~ 0.036[0.0e+00] + (0.837 * mod_ant[0.501]) + (1.4e-05 * male[0.948]), glm_warn [False]: nan log10 trans: False | Notes: nan 4 82675-0 [Human papilloma virus 16+18+31+33+35+39+45+51+52+56+58+59+66+68 DNA [Presence] in Cervix by NAA with probe detection, glm]: nCase: 661 | nCon: 18451, corr p-val: 0.88, uncorr p-val: 0.703, OR: 0.953 | model: dis_status ~ 0.036[0.0e+00] + (0.953 * mod_ant[0.703]), glm_warn [False]: nan log10 trans: False | Notes: nan 5 59263-4 [Human papilloma virus 16 DNA [Presence] in Cervix by Probe with signal amplification, glm]: nCase: 1263 | nCon: 49481, corr p-val: 0.908, uncorr p-val: 0.807, OR: 0.967 | model: dis_status ~ 0.026[0.0e+00] + (0.967 * mod_ant[0.807]), glm_warn [False]: nan log10 trans: False | Notes: nan 6 77399-4 [Human papilloma virus 16 DNA [Presence] in Cervix by NAA with probe detection, glm]: nCase: 668 | nCon: 19611, corr p-val: 0.966, uncorr p-val: 0.929, OR: 0.976 | model: dis_status ~ 0.034[0.0e+00] + (0.976 * mod_ant[0.929]), glm_warn [False]: nan log10 trans: False | Notes: nan dtype: object	39615 59420-0 [Human papilloma virus 16+18+31+33+35+39+45+51+52+56+58+59+66+68 DNA [Presence] in Cervix by Probe with signal amplification, glm]: nCase: 8216 | nCon: 183474, corr p-val: 0.88, uncorr p-val: 0.704, OR: 1.015 | model: dis_status ~ 0.045[0.0e+00] + (1.015 * mod_ant[0.704]), glm_warn [False]: nan log10 trans: False | Notes: nan 39617 70061-7 [Human papilloma virus 16 and 18 DNA [Presence] in Specimen by NAA with probe detection, glm]: nCase: 381 | nCon: 36623, corr p-val: 0.88, uncorr p-val: 0.739, OR: 1.053 | model: dis_status ~ 0.010[0.0e+00] + (1.053 * mod_ant[0.739]), glm_warn [False]: nan log10 trans: False | Notes: nan dtype: object	False				False				virus	Papillomaviridae		Alphapapillomavirus 9
other dermatitis	L30	HPV-18	L1	No	unk	did_not_attempt	0.9456096567857143		0.988		[0.848-1.150]		890	8539								all		0		dis_status ~ 0.106[6.1e-73] + (0.988 * mod_ant[0.872])		1.53	1.53	0.47	0.45	1.58	1.57					67.53	67.45			0.871881583								0 49896-4 [Human papilloma virus 16+18+31+33+35+39+45+51+52+56+58+59+68 DNA [Presence] in Specimen by NAA with probe detection, glm]: nCase: 12720 | nCon: 129872, corr p-val: 2.02e-09, uncorr p-val: 2.36e-10, OR: 0.801 | model: dis_status ~ 0.100[0.0e+00] + (0.801 * mod_ant[2.4e-10]), glm_warn [False]: nan log10 trans: False | Notes: nan 1 21440-3 [Human papilloma virus 16+18+31+33+35+45+51+52+56 DNA [Presence] in Cervix by Probe, glm]: nCase: 126 | nCon: 1234, corr p-val: 0.048, uncorr p-val: 0.015, OR: 0.608 | model: dis_status ~ 0.121[1.0e-78] + (0.608 * mod_ant[0.015]), glm_warn [False]: nan log10 trans: False | Notes: nan 2 17401-1 [Human papilloma virus 18 Ag [Presence] in Specimen, firth]: nCase: 1138 | nCon: 31672, corr p-val: 0.379, uncorr p-val: 0.166, OR: 0.512 | model: dis_status ~ 0.036[0.0e+00] + (0.512 * mod_ant[0.166]), glm_warn [False]: nan log10 trans: False | Notes: n=32810 | DoF=1 | n iters: full : 7.00e+00, null : 7.00e+00 | Conv at last: LL change : 1.00e-11, max abs score : 7.24e-12, beta change : 2.09e-06 | Log Likes: full : -4.94e+03, null : -4.94e+03 | Method: Penalized ML | control: maxit : 2500, maxhs : 0, maxstep : 5, lconv : 1e-05, gconv : 1e-05, xconv : 1e-05, collapse : TRUE, fit : NR, call : logistf.control(maxit = n_iter) | mod control: tau : 0.5, terms.fit : NULL, call : logistf.mod.control() 3 59264-2 [Human papilloma virus 18 DNA [Presence] in Cervix by Probe with signal amplification, glm]: nCase: 1024 | nCon: 40093, corr p-val: 0.434, uncorr p-val: 0.214, OR: 0.714 | model: dis_status ~ 0.026[0.0e+00] + (0.714 * mod_ant[0.214]), glm_warn [False]: nan log10 trans: False | Notes: nan 4 77400-0 [Human papilloma virus 18 DNA [Presence] in Cervix by NAA with probe detection, firth]: nCase: 627 | nCon: 18272, corr p-val: 0.623, uncorr p-val: 0.381, OR: 0.597 | model: dis_status ~ 0.034[0.0e+00] + (0.597 * mod_ant[0.381]), glm_warn [False]: nan log10 trans: False | Notes: n=18899 | DoF=1 | n iters: full : 7.00e+00, null : 7.00e+00 | Conv at last: LL change : 1.36e-12, max abs score : 6.61e-13, beta change : 7.05e-07 | Log Likes: full : -2.75e+03, null : -2.75e+03 | Method: Penalized ML | control: maxit : 2500, maxhs : 0, maxstep : 5, lconv : 1e-05, gconv : 1e-05, xconv : 1e-05, collapse : TRUE, fit : NR, call : logistf.control(maxit = n_iter) | mod control: tau : 0.5, terms.fit : NULL, call : logistf.mod.control() 5 82675-0 [Human papilloma virus 16+18+31+33+35+39+45+51+52+56+58+59+66+68 DNA [Presence] in Cervix by NAA with probe detection, glm]: nCase: 661 | nCon: 18451, corr p-val: 0.88, uncorr p-val: 0.703, OR: 0.953 | model: dis_status ~ 0.036[0.0e+00] + (0.953 * mod_ant[0.703]), glm_warn [False]: nan log10 trans: False | Notes: nan 6 75694-0 [Human papilloma virus 18+45 E6+E7 mRNA [Presence] in Cervix by NAA with probe detection, glm]: nCase: 563 | nCon: 19562, corr p-val: 0.882, uncorr p-val: 0.754, OR: 0.946 | model: dis_status ~ 0.029[0.0e+00] + (0.946 * mod_ant[0.754]), glm_warn [False]: nan log10 trans: False | Notes: nan 7 61373-7 [Human papilloma virus 18 DNA [Presence] in Specimen by NAA with probe detection, glm]: nCase: 18061 | nCon: 301569, corr p-val: 0.931, uncorr p-val: 0.866, OR: 0.984 | model: dis_status ~ 0.060[0.0e+00] + (0.984 * mod_ant[0.866]), glm_warn [False]: nan log10 trans: False | Notes: nan dtype: object	39625 59420-0 [Human papilloma virus 16+18+31+33+35+39+45+51+52+56+58+59+66+68 DNA [Presence] in Cervix by Probe with signal amplification, glm]: nCase: 8216 | nCon: 183474, corr p-val: 0.88, uncorr p-val: 0.704, OR: 1.015 | model: dis_status ~ 0.045[0.0e+00] + (1.015 * mod_ant[0.704]), glm_warn [False]: nan log10 trans: False | Notes: nan 39627 70061-7 [Human papilloma virus 16 and 18 DNA [Presence] in Specimen by NAA with probe detection, glm]: nCase: 381 | nCon: 36623, corr p-val: 0.88, uncorr p-val: 0.739, OR: 1.053 | model: dis_status ~ 0.010[0.0e+00] + (1.053 * mod_ant[0.739]), glm_warn [False]: nan log10 trans: False | Notes: nan dtype: object	False				False				virus	Papillomaviridae		Alphapapillomavirus 7
other dermatitis	L30	H. pylori	CagA	No	unk	did_not_attempt	0.9456096567857143		0.977		[0.88-1.084]		468	4286								all		0		dis_status ~ 0.115[4.5e-75] + (0.977 * mod_ant[0.656])		2.02	2.04	0.95	0.92	1.89	1.86					67.19	67.35			0.656200835								0 31843-6 [Helicobacter pylori Ag [Presence] in Stool, glm]: nCase: 742 | nCon: 22971, corr p-val: 4.31e-03, uncorr p-val: 8.86e-04, OR: 0.555 | model: dis_status ~ 0.033[0.0e+00] + (0.555 * mod_ant[8.9e-04]), glm_warn [False]: nan log10 trans: False | Notes: nan 1 80373-4 [Helicobacter pylori Ag [Presence] in Stool by Rapid immunoassay, glm]: nCase: 1303 | nCon: 21607, corr p-val: 0.731, uncorr p-val: 0.498, OR: 0.915 | model: dis_status ~ 0.061[0.0e+00] + (0.915 * mod_ant[0.498]), glm_warn [False]: nan log10 trans: False | Notes: nan 2 46987-4 [Helicobacter pylori IgM Ab [Presence] in Serum by Immunoassay, glm]: nCase: 384 | nCon: 3550, corr p-val: 0.88, uncorr p-val: 0.704, OR: 0.919 | model: dis_status ~ 0.109[0.0e+00] + (0.919 * mod_ant[0.704]), glm_warn [False]: nan log10 trans: False | Notes: nan 3 17859-0 [Helicobacter pylori IgG Ab [Presence] in Serum or Plasma by Immunoassay, glm]: nCase: 4364 | nCon: 34383, corr p-val: 0.93, uncorr p-val: 0.843, OR: 0.993 | model: dis_status ~ 0.127[0.0e+00] + (0.993 * mod_ant[0.843]), glm_warn [False]: nan log10 trans: False | Notes: nan dtype: object	39548 16125-7 [Helicobacter pylori IgA Ab [Presence] in Serum, firth]: nCase: 19 | nCon: 453, corr p-val: 0.761, uncorr p-val: 0.544, OR: 1.41 | model: dis_status ~ 0.041[0.0e+00] + (1.410 * mod_ant[0.544]), glm_warn [False]: nan log10 trans: False | Notes: n=472 | DoF=1 | n iters: full : 7.00e+00, null : 6.00e+00 | Conv at last: LL change : 0.00e+00, max abs score : 8.88e-16, beta change : 4.80e-11 | Log Likes: full : -7.75e+01, null : -7.77e+01 | Method: Penalized ML | control: maxit : 2500, maxhs : 0, maxstep : 5, lconv : 1e-05, gconv : 1e-05, xconv : 1e-05, collapse : TRUE, fit : NR, call : logistf.control(maxit = n_iter) | mod control: tau : 0.5, terms.fit : NULL, call : logistf.mod.control() 39549 16126-5 [Helicobacter pylori IgG Ab [Presence] in Serum, glm]: nCase: 149 | nCon: 4465, corr p-val: 0.995, uncorr p-val: 0.985, OR: 1.005 | model: dis_status ~ 0.033[0.0e+00] + (1.005 * mod_ant[0.985]), glm_warn [False]: nan log10 trans: False | Notes: nan 39552 22310-7 [Helicobacter pylori Ab [Presence] in Serum, glm]: nCase: 4301 | nCon: 47555, corr p-val: 0.623, uncorr p-val: 0.381, OR: 1.046 | model: dis_status ~ 0.090[0.0e+00] + (1.046 * mod_ant[0.381]), glm_warn [False]: nan log10 trans: False | Notes: nan dtype: object	False				False				bacteria	Helicobacteraceae		H. pylori
other dermatitis	L30	HSV-1	IgG	No	unk	did_not_attempt	0.9456096567857143		1.036		[0.959-1.120]		890	8539								all		0		dis_status ~ 0.094[2.9e-80] + (1.036 * mod_ant[0.372])		3.02	2.99	0.89	0.9	3.51	3.47					67.53	67.45			0.371871527								0 93439-8 [Herpes simplex virus 1 DNA [Presence] in Blood by NAA with non-probe detection, firth]: nCase: 17 | nCon: 519, corr p-val: 0.013, uncorr p-val: 2.96e-03, OR: 10.673 | model: dis_status ~ 0.029[0.0e+00] + (10.673 * mod_ant[0.003]), glm_warn [False]: nan log10 trans: False | Notes: n=536 | DoF=1 | n iters: full : 7.00e+00, null : 7.00e+00 | Conv at last: LL change : 2.84e-14, max abs score : 1.78e-15, beta change : 1.42e-08 | Log Likes: full : -7.00e+01, null : -7.44e+01 | Method: Penalized ML | control: maxit : 2500, maxhs : 0, maxstep : 5, lconv : 1e-05, gconv : 1e-05, xconv : 1e-05, collapse : TRUE, fit : NR, call : logistf.control(maxit = n_iter) | mod control: tau : 0.5, terms.fit : NULL, call : logistf.mod.control() 1 17850-9 [Herpes simplex virus 1 IgG Ab [Presence] in Serum, glm]: nCase: 699 | nCon: 9079, corr p-val: 0.046, uncorr p-val: 0.014, OR: 1.214 | model: dis_status ~ 0.070[0.0e+00] + (1.214 * mod_ant[0.014]), glm_warn [False]: nan log10 trans: False | Notes: nan 2 14084-8 [Herpes simplex virus 1 [Presence] in Isolate by Immunofluorescence, firth]: nCase: 18 | nCon: 173, corr p-val: 0.434, uncorr p-val: 0.217, OR: 1.881 | model: dis_status ~ 0.073[0.0e+00] + (1.881 * mod_ant[0.217]), glm_warn [False]: nan log10 trans: False | Notes: n=191 | DoF=1 | n iters: full : 6.00e+00, null : 5.00e+00 | Conv at last: LL change : 7.11e-15, max abs score : 5.33e-15, beta change : 1.82e-08 | Log Likes: full : -5.68e+01, null : -5.75e+01 | Method: Penalized ML | control: maxit : 2500, maxhs : 0, maxstep : 5, lconv : 1e-05, gconv : 1e-05, xconv : 1e-05, collapse : TRUE, fit : NR, call : logistf.control(maxit = n_iter) | mod control: tau : 0.5, terms.fit : NULL, call : logistf.mod.control() 3 82190-0 [Herpes simplex virus 1 DNA [Presence] in Cerebral spinal fluid by NAA with non-probe detection, firth]: nCase: 476 | nCon: 20238, corr p-val: 0.82, uncorr p-val: 0.615, OR: 1.407 | model: dis_status ~ 0.024[0.0e+00] + (1.407 * mod_ant[0.615]), glm_warn [False]: nan log10 trans: False | Notes: n=20714 | DoF=1 | n iters: full : 7.00e+00, null : 7.00e+00 | Conv at last: LL change : 5.46e-12, max abs score : 5.28e-12, beta change : 1.55e-07 | Log Likes: full : -2.26e+03, null : -2.26e+03 | Method: Penalized ML | control: maxit : 2500, maxhs : 0, maxstep : 5, lconv : 1e-05, gconv : 1e-05, xconv : 1e-05, collapse : TRUE, fit : NR, call : logistf.control(maxit = n_iter) | mod control: tau : 0.5, terms.fit : NULL, call : logistf.mod.control() 4 40466-5 [Herpes simplex virus 1 IgM Ab [Presence] in Serum by Immunofluorescence, glm]: nCase: 458 | nCon: 11275, corr p-val: 0.88, uncorr p-val: 0.737, OR: 1.084 | model: dis_status ~ 0.040[0.0e+00] + (1.084 * mod_ant[0.737]), glm_warn [False]: nan log10 trans: False | Notes: nan 5 51916-5 [Herpes simplex virus 1 IgG Ab [Presence] in Serum or Plasma by Immunoassay, glm]: nCase: 2029 | nCon: 37308, corr p-val: 0.882, uncorr p-val: 0.753, OR: 1.015 | model: dis_status ~ 0.054[0.0e+00] + (1.015 * mod_ant[0.753]), glm_warn [False]: nan log10 trans: False | Notes: nan dtype: object	39632 16130-7 [Herpes simplex virus 1 DNA [Presence] in Specimen by NAA with probe detection, glm]: nCase: 3989 | nCon: 89471, corr p-val: 0.966, uncorr p-val: 0.931, OR: 0.996 | model: dis_status ~ 0.045[0.0e+00] + (0.996 * mod_ant[0.931]), glm_warn [False]: nan log10 trans: False | Notes: nan 39635 33291-6 [Herpes simplex virus 1 IgG Ab [Presence] in Serum by Immunoblot, glm]: nCase: 40 | nCon: 398, corr p-val: 0.696, uncorr p-val: 0.437, OR: 0.771 | model: dis_status ~ 0.117[6.8e-18] + (0.771 * mod_ant[0.437]), glm_warn [False]: nan log10 trans: False | Notes: nan 39638 5846-1 [Herpes simplex virus 1 Ag [Presence] in Specimen by Immunofluorescence, glm]: nCase: 427 | nCon: 3218, corr p-val: 0.631, uncorr p-val: 0.389, OR: 0.896 | model: dis_status ~ 0.136[3.0e-262] + (0.896 * mod_ant[0.389]), glm_warn [False]: nan log10 trans: False | Notes: nan dtype: object	False				False				virus	Herpesviridae	Alphaherpesvirinae	alphaherpesvirus 1
other dermatitis	L30	HSV-2	IgG	No	unk	did_not_attempt	0.9456096567857143		1.021		[0.934-1.116]		890	8539								all		0		dis_status ~ 0.101[9.3e-178] + (1.021 * mod_ant[0.652])		1.6	1.59	0.82	0.77	1.49	1.51					67.53	67.45			0.652490794								0 16960-7 [Herpes simplex virus 2 DNA [Presence] in Cerebral spinal fluid by NAA with probe detection, glm]: nCase: 1515 | nCon: 18745, corr p-val: 0.146, uncorr p-val: 0.053, OR: 1.205 | model: dis_status ~ 0.080[0.0e+00] + (1.205 * mod_ant[0.053]), glm_warn [False]: nan log10 trans: False | Notes: nan 1 93438-0 [Herpes simplex virus 2 DNA [Presence] in Blood by NAA with non-probe detection, firth]: nCase: 17 | nCon: 519, corr p-val: 0.478, uncorr p-val: 0.261, OR: 9.876 | model: dis_status ~ 0.034[0.0e+00] + (9.876 * mod_ant[0.261]), glm_warn [False]: nan log10 trans: False | Notes: n=536 | DoF=1 | n iters: full : 7.00e+00, null : 7.00e+00 | Conv at last: LL change : 1.42e-14, max abs score : 3.72e-15, beta change : 1.27e-09 | Log Likes: full : -7.51e+01, null : -7.57e+01 | Method: Penalized ML | control: maxit : 2500, maxhs : 0, maxstep : 5, lconv : 1e-05, gconv : 1e-05, xconv : 1e-05, collapse : TRUE, fit : NR, call : logistf.control(maxit = n_iter) | mod control: tau : 0.5, terms.fit : NULL, call : logistf.mod.control() 2 16955-7 [Herpes simplex virus 2 IgG Ab [Presence] in Serum by Immunoblot, glm]: nCase: 46 | nCon: 466, corr p-val: 0.48, uncorr p-val: 0.268, OR: 1.423 | model: dis_status ~ 0.087[3.4e-35] + (1.423 * mod_ant[0.268]), glm_warn [False]: nan log10 trans: False | Notes: nan 3 45210-2 [Herpes simplex virus 2 IgM Ab [Presence] in Serum by Immunofluorescence, glm]: nCase: 447 | nCon: 10828, corr p-val: 0.601, uncorr p-val: 0.357, OR: 1.248 | model: dis_status ~ 0.041[0.0e+00] + (1.248 * mod_ant[0.357]), glm_warn [False]: nan log10 trans: False | Notes: nan 4 82191-8 [Herpes simplex virus 2 DNA [Presence] in Cerebral spinal fluid by NAA with non-probe detection, firth]: nCase: 490 | nCon: 20400, corr p-val: 0.904, uncorr p-val: 0.779, OR: 1.169 | model: dis_status ~ 0.024[0.0e+00] + (1.169 * mod_ant[0.779]), glm_warn [False]: nan log10 trans: False | Notes: n=20890 | DoF=1 | n iters: full : 7.00e+00, null : 7.00e+00 | Conv at last: LL change : 4.55e-12, max abs score : 3.34e-12, beta change : 1.21e-07 | Log Likes: full : -2.32e+03, null : -2.32e+03 | Method: Penalized ML | control: maxit : 2500, maxhs : 0, maxstep : 5, lconv : 1e-05, gconv : 1e-05, xconv : 1e-05, collapse : TRUE, fit : NR, call : logistf.control(maxit = n_iter) | mod control: tau : 0.5, terms.fit : NULL, call : logistf.mod.control() dtype: object	39641 14085-5 [Herpes simplex virus 2 [Presence] in Isolate by Immunofluorescence, firth]: nCase: 18 | nCon: 175, corr p-val: 0.471, uncorr p-val: 0.251, OR: 0.555 | model: dis_status ~ 0.133[0.0e+00] + (0.555 * mod_ant[0.251]), glm_warn [False]: nan log10 trans: False | Notes: n=193 | DoF=1 | n iters: full : 6.00e+00, null : 5.00e+00 | Conv at last: LL change : -7.11e-15, max abs score : 1.78e-15, beta change : 1.51e-08 | Log Likes: full : -5.71e+01, null : -5.77e+01 | Method: Penalized ML | control: maxit : 2500, maxhs : 0, maxstep : 5, lconv : 1e-05, gconv : 1e-05, xconv : 1e-05, collapse : TRUE, fit : NR, call : logistf.control(maxit = n_iter) | mod control: tau : 0.5, terms.fit : NULL, call : logistf.mod.control() 39642 16131-5 [Herpes simplex virus 2 DNA [Presence] in Specimen by NAA with probe detection, glm]: nCase: 4858 | nCon: 102161, corr p-val: 0.502, uncorr p-val: 0.285, OR: 0.953 | model: dis_status ~ 0.048[0.0e+00] + (0.953 * mod_ant[0.285]), glm_warn [False]: nan log10 trans: False | Notes: nan 39646 43180-9 [Herpes simplex virus 2 IgG Ab [Presence] in Serum or Plasma by Immunoassay, glm]: nCase: 1499 | nCon: 27876, corr p-val: 0.522, uncorr p-val: 0.302, OR: 0.942 | model: dis_status ~ 0.055[0.0e+00] + (0.942 * mod_ant[0.302]), glm_warn [False]: nan log10 trans: False | Notes: nan 39648 5849-5 [Herpes simplex virus 2 Ag [Presence] in Specimen by Immunofluorescence, glm]: nCase: 430 | nCon: 3293, corr p-val: 0.2, uncorr p-val: 0.078, OR: 0.753 | model: dis_status ~ 0.135[1.4e-294] + (0.753 * mod_ant[0.078]), glm_warn [False]: nan log10 trans: False | Notes: nan dtype: object	False				False				virus	Herpesviridae	Alphaherpesvirinae	alphaherpesvirus 2
other dermatitis	L30	HTLV-1	gag	No	unk	did_not_attempt	0.9456096567857143		0.978		[0.903-1.059]		890	8539						sex		all		0		dis_status ~ 0.118[2.8e-126] + (0.978 * mod_ant[0.582]) + (0.822 * male[0.006])		1.92	1.94	0.9	0.86	2.14	2.13					67.53	67.45			0.582262375		sex	sex1 : 6.35e-03	sex1: 0.822 [0.713-0.946]						False				False				virus	Retroviridae	Orthoretrovirinae	T-lymphotropic virus 1
other dermatitis	L30	JCV	VP1	No	unk	did_not_attempt	0.9456096567857143		1.032		[0.919-1.159]		890	8539						sex		all		0		dis_status ~ 0.105[1.5e-48] + (1.032 * mod_ant[0.594]) + (0.817 * male[0.005])		2.53	2.53	0.61	0.6	2.49	2.5					67.53	67.45			0.594289244		sex	sex1 : 5.12e-03	sex1: 0.817 [0.709-0.941]				0 33295-7 [JC virus DNA [Presence] in Cerebral spinal fluid by NAA with probe detection, firth]: nCase: 57 | nCon: 1154, corr p-val: 0.88, uncorr p-val: 0.681, OR: 1.449 | model: dis_status ~ 0.067[0.0e+00] + (1.449 * mod_ant[0.681]) + (0.543 * male[0.024]), glm_warn [False]: nan log10 trans: False | Notes: n=1211 | DoF=2 | n iters: full : 7.00e+00, null : 6.00e+00 | Conv at last: LL change : 3.41e-12, max abs score : 7.02e-08, beta change : 6.75e-07 | Log Likes: full : -2.24e+02, null : -2.27e+02 | Method: Penalized ML | control: maxit : 2500, maxhs : 0, maxstep : 5, lconv : 1e-05, gconv : 1e-05, xconv : 1e-05, collapse : TRUE, fit : NR, call : logistf.control(maxit = n_iter) | mod control: tau : 0.5, terms.fit : NULL, call : logistf.mod.control() 1 70173-0 [JC virus Ab [Presence] in Serum or Plasma by Immunoassay, glm]: nCase: 249 | nCon: 7366, corr p-val: 0.995, uncorr p-val: 0.995, OR: 1.001 | model: dis_status ~ 0.037[1.1e-215] + (1.001 * mod_ant[0.995]) + (0.658 * male[0.008]), glm_warn [False]: nan log10 trans: False | Notes: nan dtype: object	39652 32363-4 [JC virus DNA [Presence] in Serum or Plasma by NAA with probe detection, firth]: nCase: 37 | nCon: 780, corr p-val: 0.769, uncorr p-val: 0.569, OR: 0.481 | model: dis_status ~ 0.047[0.0e+00] + (0.481 * mod_ant[0.569]) + (1.122 * male[0.728]), glm_warn [False]: nan log10 trans: False | Notes: n=817 | DoF=2 | n iters: full : 7.00e+00, null : 6.00e+00 | Conv at last: LL change : 1.59e-11, max abs score : 5.35e-08, beta change : 7.88e-06 | Log Likes: full : -1.48e+02, null : -1.48e+02 | Method: Penalized ML | control: maxit : 2500, maxhs : 0, maxstep : 5, lconv : 1e-05, gconv : 1e-05, xconv : 1e-05, collapse : TRUE, fit : NR, call : logistf.control(maxit = n_iter) | mod control: tau : 0.5, terms.fit : NULL, call : logistf.mod.control() dtype: object	False				False				virus	Polyomaviridae		polyomavirus 2
other dermatitis	L30	KSHV	LANA	No	unk	did_not_attempt	0.8190988470000001		0.906		[0.818-1.003]		890	8539						sex		all		0		dis_status ~ 0.126[9.6e-186] + (0.906 * mod_ant[0.058]) + (0.826 * male[0.008])		1.07	1.12	0.68	0.69	1.18	1.2					67.53	67.45			0.057676051		sex	sex1 : 7.76e-03	sex1: 0.826 [0.717-0.951]					0 32364-2 [Herpes virus 8 DNA [Presence] in Serum or Plasma by NAA with probe detection, firth]: nCase: 17 | nCon: 290, corr p-val: 0.769, uncorr p-val: 0.566, OR: 1.733 | model: dis_status ~ 0.064[0.0e+00] + (1.733 * mod_ant[0.566]) + (0.938 * male[0.901]), glm_warn [False]: nan log10 trans: False | Notes: n=307 | DoF=2 | n iters: full : 7.00e+00, null : 6.00e+00 | Conv at last: LL change : 3.55e-14, max abs score : 3.43e-09, beta change : 1.53e-07 | Log Likes: full : -6.36e+01, null : -6.38e+01 | Method: Penalized ML | control: maxit : 2500, maxhs : 0, maxstep : 5, lconv : 1e-05, gconv : 1e-05, xconv : 1e-05, collapse : TRUE, fit : NR, call : logistf.control(maxit = n_iter) | mod control: tau : 0.5, terms.fit : NULL, call : logistf.mod.control() dtype: object	False				False				virus	Herpesviridae		gammaherpesvirus 8
other dermatitis	L30	MCV	VP1	No	unk	did_not_attempt	0.9654880448863636		0.996		[0.916-1.084]		890	8539						sex		all		0		dis_status ~ 0.114[1.2e-63] + (0.996 * mod_ant[0.934]) + (0.820 * male[0.006])		2.84	2.85	0.84	0.82	2.99	3					67.53	67.45			0.934013517		sex	sex1 : 5.81e-03	sex1: 0.820 [0.712-0.944]						False				False				virus	Polyomaviridae		polyomavirus 5
other dermatitis	L30	T. gondii	sag1	No	unk	did_not_attempt	0.9456096567857143		1.065		[0.90-1.259]		890	8539						sex		all		0		dis_status ~ 0.100[1.1e-40] + (1.065 * mod_ant[0.465]) + (0.819 * male[0.005])		1.95	1.94	0.42	0.41	1.97	1.95					67.53	67.45			0.465383838		sex	sex1 : 5.47e-03	sex1: 0.819 [0.711-0.943]					39658 22580-5 [Toxoplasma gondii IgG Ab [Presence] in Serum, glm]: nCase: 354 | nCon: 9337, corr p-val: 0.09, uncorr p-val: 0.03, OR: 0.662 | model: dis_status ~ 0.051[0.0e+00] + (0.662 * mod_ant[0.030]) + (0.596 * male[2.1e-06]) + (1.0e-04 * sex2[0.977]), glm_warn [False]: nan log10 trans: False | Notes: nan 39659 29904-0 [Toxoplasma gondii DNA [Presence] in Specimen by NAA with probe detection, firth]: nCase: 166 | nCon: 4281, corr p-val: 0.904, uncorr p-val: 0.788, OR: 0.866 | model: dis_status ~ 0.040[0.0e+00] + (0.866 * mod_ant[0.788]) + (0.983 * male[0.915]), glm_warn [False]: nan log10 trans: False | Notes: n=4447 | DoF=2 | n iters: full : 7.00e+00, null : 7.00e+00 | Conv at last: LL change : 0.00e+00, max abs score : 1.09e-09, beta change : 1.29e-07 | Log Likes: full : -7.04e+02, null : -7.04e+02 | Method: Penalized ML | control: maxit : 2500, maxhs : 0, maxstep : 5, lconv : 1e-05, gconv : 1e-05, xconv : 1e-05, collapse : TRUE, fit : NR, call : logistf.control(maxit = n_iter) | mod control: tau : 0.5, terms.fit : NULL, call : logistf.mod.control() 39660 30569-8 [Toxoplasma gondii IgM Ab [Presence] in Cerebral spinal fluid by Immunoassay, glm]: nCase: 61 | nCon: 881, corr p-val: 0.437, uncorr p-val: 0.221, OR: 0.584 | model: dis_status ~ 0.086[5.2e-36] + (0.584 * mod_ant[0.221]) + (0.756 * male[0.291]) + (7.0e-06 * sex2[0.985]), glm_warn [False]: nan log10 trans: False | Notes: nan 39661 40677-7 [Toxoplasma gondii IgG Ab [Presence] in Serum by Immunoassay, glm]: nCase: 925 | nCon: 16987, corr p-val: 0.245, uncorr p-val: 0.098, OR: 0.818 | model: dis_status ~ 0.055[0.0e+00] + (0.818 * mod_ant[0.098]) + (1.027 * male[0.697]), glm_warn [False]: nan log10 trans: False | Notes: nan 39662 40678-5 [Toxoplasma gondii IgM Ab [Presence] in Serum or Plasma by Immunoassay, glm]: nCase: 1187 | nCon: 20995, corr p-val: 0.389, uncorr p-val: 0.175, OR: 0.658 | model: dis_status ~ 0.062[0.0e+00] + (0.658 * mod_ant[0.175]) + (0.762 * male[3.6e-05]) + (4.2e-04 * sex2[0.948]), glm_warn [False]: nan log10 trans: False | Notes: nan dtype: object	False				False				other	Sarcocystidae	Toxoplasmatinae	T. gondii
other dermatitis	L30	VZV	gE_gl	No	unk	did_not_attempt	0.9456096567857143		1.032		[0.90-1.183]		890	8539						sex		all		0		dis_status ~ 0.104[3.8e-32] + (1.032 * mod_ant[0.652]) + (0.817 * male[0.005])		2.72	2.72	0.51	0.51	2.74	2.72					67.53	67.45			0.652399926		sex	sex1 : 5.17e-03	sex1: 0.817 [0.709-0.941]				0 21598-8 [Varicella zoster virus DNA [Presence] in Cerebral spinal fluid by NAA with probe detection, glm]: nCase: 678 | nCon: 9649, corr p-val: 1.75e-11, uncorr p-val: 1.65e-12, OR: 2.088 | model: dis_status ~ 0.072[0.0e+00] + (2.088 * mod_ant[1.6e-12]) + (0.741 * male[2.3e-04]) + (4.8e-05 * sex2[0.965]), glm_warn [False]: nan log10 trans: False | Notes: nan 1 11483-5 [Varicella zoster virus DNA [Presence] in Specimen by NAA with probe detection, glm]: nCase: 1587 | nCon: 32989, corr p-val: 0.372, uncorr p-val: 0.159, OR: 1.133 | model: dis_status ~ 0.052[0.0e+00] + (1.133 * mod_ant[0.159]) + (0.789 * male[7.8e-06]) + (6.7e-05 * sex2[0.933]), glm_warn [False]: nan log10 trans: False | Notes: nan 2 8049-9 [Varicella zoster virus DNA [Presence] in Serum by NAA with probe detection, glm]: nCase: 67 | nCon: 1761, corr p-val: 0.471, uncorr p-val: 0.249, OR: 1.608 | model: dis_status ~ 0.047[4.9e-79] + (1.608 * mod_ant[0.249]) + (0.549 * male[0.021]), glm_warn [False]: nan log10 trans: False | Notes: nan 3 43588-3 [Varicella zoster virus IgM Ab [Presence] in Serum by Immunofluorescence, firth]: nCase: 91 | nCon: 1839, corr p-val: 0.931, uncorr p-val: 0.857, OR: 1.128 | model: dis_status ~ 0.053[0.0e+00] + (1.128 * mod_ant[0.857]) + (0.838 * male[0.436]) + (6.262 * sex2[0.346]), glm_warn [False]: nan log10 trans: False | Notes: n=1930 | DoF=3 | n iters: full : 7.00e+00, null : 6.00e+00 | Conv at last: LL change : 5.68e-14, max abs score : 5.89e-09, beta change : 6.54e-08 | Log Likes: full : -3.63e+02, null : -3.64e+02 | Method: Penalized ML | control: maxit : 2500, maxhs : 0, maxstep : 5, lconv : 1e-05, gconv : 1e-05, xconv : 1e-05, collapse : TRUE, fit : NR, call : logistf.control(maxit = n_iter) | mod control: tau : 0.5, terms.fit : NULL, call : logistf.mod.control() dtype: object	39666 19162-7 [Varicella zoster virus IgG Ab [Presence] in Serum, glm]: nCase: 3997 | nCon: 119950, corr p-val: 5.13e-36, uncorr p-val: 8.55e-38, OR: 0.654 | model: dis_status ~ 0.044[0.0e+00] + (0.654 * mod_ant[8.5e-38]) + (0.950 * male[0.236]) + (1.6e-05 * sex2[0.892]), glm_warn [False]: nan log10 trans: False | Notes: nan 39668 29248-2 [Varicella zoster virus DNA [Presence] in Blood by NAA with probe detection, firth]: nCase: 69 | nCon: 1456, corr p-val: 0.945, uncorr p-val: 0.888, OR: 0.89 | model: dis_status ~ 0.054[0.0e+00] + (0.890 * mod_ant[0.888]) + (0.809 * male[0.387]), glm_warn [False]: nan log10 trans: False | Notes: n=1525 | DoF=2 | n iters: full : 7.00e+00, null : 6.00e+00 | Conv at last: LL change : 3.41e-13, max abs score : 1.57e-08, beta change : 1.47e-07 | Log Likes: full : -2.77e+02, null : -2.77e+02 | Method: Penalized ML | control: maxit : 2500, maxhs : 0, maxstep : 5, lconv : 1e-05, gconv : 1e-05, xconv : 1e-05, collapse : TRUE, fit : NR, call : logistf.control(maxit = n_iter) | mod control: tau : 0.5, terms.fit : NULL, call : logistf.mod.control() 39670 5882-6 [Varicella zoster virus Ag [Presence] in Specimen by Immunofluorescence, glm]: nCase: 315 | nCon: 2332, corr p-val: 0.452, uncorr p-val: 0.231, OR: 0.857 | model: dis_status ~ 0.170[5.1e-100] + (0.857 * mod_ant[0.231]) + (0.617 * male[1.7e-04]), glm_warn [False]: nan log10 trans: False | Notes: nan 39672 82188-4 [Varicella zoster virus DNA [Presence] in Cerebral spinal fluid by NAA with non-probe detection, firth]: nCase: 402 | nCon: 19369, corr p-val: 0.88, uncorr p-val: 0.73, OR: 0.808 | model: dis_status ~ 0.022[0.0e+00] + (0.808 * mod_ant[0.730]) + (0.938 * male[0.528]) + (1.601 * sex2[0.761]), glm_warn [False]: nan log10 trans: False | Notes: n=19771 | DoF=3 | n iters: full : 7.00e+00, null : 7.00e+00 | Conv at last: LL change : 1.85e-10, max abs score : 1.07e-07, beta change : 7.10e-06 | Log Likes: full : -1.96e+03, null : -1.96e+03 | Method: Penalized ML | control: maxit : 2500, maxhs : 0, maxstep : 5, lconv : 1e-05, gconv : 1e-05, xconv : 1e-05, collapse : TRUE, fit : NR, call : logistf.control(maxit = n_iter) | mod control: tau : 0.5, terms.fit : NULL, call : logistf.mod.control() 39673 94584-0 [Varicella zoster virus DNA [Presence] in Specimen by NAA with non-probe detection, firth]: nCase: 18 | nCon: 479, corr p-val: 0.303, uncorr p-val: 0.126, OR: 0.189 | model: dis_status ~ 0.044[0.0e+00] + (0.189 * mod_ant[0.126]) + (1.046 * male[0.924]), glm_warn [False]: nan log10 trans: False | Notes: n=497 | DoF=2 | n iters: full : 9.00e+00, null : 7.00e+00 | Conv at last: LL change : 6.82e-13, max abs score : 2.07e-08, beta change : 1.63e-06 | Log Likes: full : -7.37e+01, null : -7.49e+01 | Method: Penalized ML | control: maxit : 2500, maxhs : 0, maxstep : 5, lconv : 1e-05, gconv : 1e-05, xconv : 1e-05, collapse : TRUE, fit : NR, call : logistf.control(maxit = n_iter) | mod control: tau : 0.5, terms.fit : NULL, call : logistf.mod.control() dtype: object	False				False				virus	Herpesviridae		alphaherpesvirus 3
psoriasis	L40	BKV	VP1	No	unk	did_not_attempt	0.8983389632142857		1.085		[0.835-1.410]		253	9176						bmi, tobac		all		0		dis_status ~ 0.005[2.3e-19] + (1.085 * mod_ant[0.539]) + (1.481 * bmi[0.001]) + (1.682 * tobac1[1.6e-04]) + (1.746 * tobac2[0.006]) + (1.769 * tobac3[0.434])		3.4	3.39	0.47	0.49	3.52	3.54					68.14	67.44			0.539353821		bmi, tobac	bmi : 1.09e-03, tobac1 : 1.65e-04, tobac2 : 6.00e-03, tobac3 : 4.34e-01	bmi: 1.481 [1.17-1.874], tobac1: 1.682 [1.283-2.205], tobac2: 1.746 [1.173-2.598], tobac3: 1.769 [0.424-7.384]						False				False				virus	Polyomaviridae		polyomavirus 1
psoriasis	L40	C. trach.	momp_A	No	unk	did_not_attempt	0.34670385		0.805		[0.645-1.004]		253	9176						tobac		all		0		dis_status ~ 0.027[2.8e-97] + (0.805 * mod_ant[0.054]) + (1.752 * tobac1[4.5e-05]) + (1.771 * tobac2[0.005]) + (1.899 * tobac3[0.378])		1.28	1.34	0.54	0.58	1.2	1.28					68.14	67.44			0.05393171		tobac	tobac1 : 4.54e-05, tobac2 : 4.85e-03, tobac3 : 3.78e-01	tobac1: 1.752 [1.338-2.294], tobac2: 1.771 [1.19-2.635], tobac3: 1.899 [0.456-7.910]				0 43304-5 [Chlamydia trachomatis rRNA [Presence] in Specimen by NAA with probe detection, glm]: nCase: 3481 | nCon: 770322, corr p-val: 7.61e-07, uncorr p-val: 4.10e-08, OR: 0.464 | model: dis_status ~ 0.005[0.0e+00] + (0.464 * mod_ant[4.1e-08]), glm_warn [False]: nan log10 trans: False | Notes: nan 1 43404-3 [Chlamydia trachomatis DNA [Presence] in Specimen by Probe with signal amplification, glm]: nCase: 1694 | nCon: 449506, corr p-val: 7.70e-05, uncorr p-val: 7.11e-06, OR: 0.425 | model: dis_status ~ 0.004[0.0e+00] + (0.425 * mod_ant[7.1e-06]), glm_warn [False]: nan log10 trans: False | Notes: nan 2 6357-8 [Chlamydia trachomatis DNA [Presence] in Urine by NAA with probe detection, glm]: nCase: 717 | nCon: 245869, corr p-val: 0.021, uncorr p-val: 3.87e-03, OR: 0.535 | model: dis_status ~ 0.003[0.0e+00] + (0.535 * mod_ant[0.004]), glm_warn [False]: nan log10 trans: False | Notes: nan 3 4993-2 [Chlamydia trachomatis rRNA [Presence] in Specimen by Probe, firth]: nCase: 307 | nCon: 50685, corr p-val: 0.023, uncorr p-val: 4.34e-03, OR: 0.245 | model: dis_status ~ 0.006[0.0e+00] + (0.245 * mod_ant[0.004]), glm_warn [False]: nan log10 trans: False | Notes: n=50992 | DoF=1 | n iters: full : 1.00e+01, null : 8.00e+00 | Conv at last: LL change : 0.00e+00, max abs score : 9.46e-14, beta change : 7.64e-09 | Log Likes: full : -1.87e+03, null : -1.87e+03 | Method: Penalized ML | control: maxit : 2500, maxhs : 0, maxstep : 5, lconv : 1e-05, gconv : 1e-05, xconv : 1e-05, collapse : TRUE, fit : NR, call : logistf.control(maxit = n_iter) | mod control: tau : 0.5, terms.fit : NULL, call : logistf.mod.control() 4 31777-6 [Chlamydia trachomatis Ag [Presence] in Specimen, glm]: nCase: 621 | nCon: 102909, corr p-val: 0.042, uncorr p-val: 9.14e-03, OR: 0.452 | model: dis_status ~ 0.006[0.0e+00] + (0.452 * mod_ant[0.009]), glm_warn [False]: nan log10 trans: False | Notes: nan 5 42931-6 [Chlamydia trachomatis rRNA [Presence] in Urine by NAA with probe detection, glm]: nCase: 666 | nCon: 131384, corr p-val: 0.097, uncorr p-val: 0.025, OR: 0.567 | model: dis_status ~ 0.005[0.0e+00] + (0.567 * mod_ant[0.025]), glm_warn [False]: nan log10 trans: False | Notes: nan 6 21190-4 [Chlamydia trachomatis DNA [Presence] in Cervix by NAA with probe detection, firth]: nCase: 421 | nCon: 61377, corr p-val: 0.132, uncorr p-val: 0.037, OR: 0.457 | model: dis_status ~ 0.007[0.0e+00] + (0.457 * mod_ant[0.037]), glm_warn [False]: nan log10 trans: False | Notes: n=61798 | DoF=1 | n iters: full : 9.00e+00, null : 8.00e+00 | Conv at last: LL change : -2.73e-12, max abs score : 2.32e-13, beta change : 1.90e-07 | Log Likes: full : -2.51e+03, null : -2.52e+03 | Method: Penalized ML | control: maxit : 2500, maxhs : 0, maxstep : 5, lconv : 1e-05, gconv : 1e-05, xconv : 1e-05, collapse : TRUE, fit : NR, call : logistf.control(maxit = n_iter) | mod control: tau : 0.5, terms.fit : NULL, call : logistf.mod.control() 7 53926-2 [Chlamydia trachomatis rRNA [Presence] in Vaginal fluid by NAA with probe detection, firth]: nCase: 71 | nCon: 14062, corr p-val: 0.612, uncorr p-val: 0.325, OR: 0.486 | model: dis_status ~ 0.005[0.0e+00] + (0.486 * mod_ant[0.325]), glm_warn [False]: nan log10 trans: False | Notes: n=14133 | DoF=1 | n iters: full : 9.00e+00, null : 9.00e+00 | Conv at last: LL change : 2.79e-12, max abs score : 2.99e-12, beta change : 2.01e-06 | Log Likes: full : -4.44e+02, null : -4.44e+02 | Method: Penalized ML | control: maxit : 2500, maxhs : 0, maxstep : 5, lconv : 1e-05, gconv : 1e-05, xconv : 1e-05, collapse : TRUE, fit : NR, call : logistf.control(maxit = n_iter) | mod control: tau : 0.5, terms.fit : NULL, call : logistf.mod.control() 8 50387-0 [Chlamydia trachomatis rRNA [Presence] in Cervix by NAA with probe detection, glm]: nCase: 517 | nCon: 104394, corr p-val: 0.866, uncorr p-val: 0.62, OR: 0.853 | model: dis_status ~ 0.005[0.0e+00] + (0.853 * mod_ant[0.620]), glm_warn [False]: nan log10 trans: False | Notes: nan 9 45084-1 [Chlamydia trachomatis DNA [Presence] in Vaginal fluid by NAA with probe detection, glm]: nCase: 190 | nCon: 45566, corr p-val: 0.956, uncorr p-val: 0.828, OR: 0.914 | model: dis_status ~ 0.004[0.0e+00] + (0.914 * mod_ant[0.828]), glm_warn [False]: nan log10 trans: False | Notes: nan dtype: object	39675 16599-3 [Chlamydia trachomatis DNA [Presence] in Blood by NAA with probe detection, firth]: nCase: 107 | nCon: 50307, corr p-val: 0.944, uncorr p-val: 0.748, OR: 1.197 | model: dis_status ~ 0.002[0.0e+00] + (1.197 * mod_ant[0.748]), glm_warn [False]: nan log10 trans: False | Notes: n=50414 | DoF=1 | n iters: full : 9.00e+00, null : 9.00e+00 | Conv at last: LL change : 5.00e-09, max abs score : 4.97e-09, beta change : 9.78e-06 | Log Likes: full : -7.63e+02, null : -7.63e+02 | Method: Penalized ML | control: maxit : 2500, maxhs : 0, maxstep : 5, lconv : 1e-05, gconv : 1e-05, xconv : 1e-05, collapse : TRUE, fit : NR, call : logistf.control(maxit = n_iter) | mod control: tau : 0.5, terms.fit : NULL, call : logistf.mod.control() 39686 57287-5 [Chlamydia trachomatis rRNA [Presence] in Anal by NAA with probe detection, firth]: nCase: 69 | nCon: 19416, corr p-val: 0.994, uncorr p-val: 0.991, OR: 1.009 | model: dis_status ~ 0.004[0.0e+00] + (1.009 * mod_ant[0.991]), glm_warn [False]: nan log10 trans: False | Notes: n=19485 | DoF=1 | n iters: full : 9.00e+00, null : 9.00e+00 | Conv at last: LL change : -2.27e-13, max abs score : 8.86e-14, beta change : 4.55e-08 | Log Likes: full : -4.56e+02, null : -4.56e+02 | Method: Penalized ML | control: maxit : 2500, maxhs : 0, maxstep : 5, lconv : 1e-05, gconv : 1e-05, xconv : 1e-05, collapse : TRUE, fit : NR, call : logistf.control(maxit = n_iter) | mod control: tau : 0.5, terms.fit : NULL, call : logistf.mod.control() 39687 57288-3 [Chlamydia trachomatis rRNA [Presence] in Nasopharynx by NAA with probe detection, firth]: nCase: 26 | nCon: 5163, corr p-val: 0.944, uncorr p-val: 0.731, OR: 1.706 | model: dis_status ~ 0.005[0.0e+00] + (1.706 * mod_ant[0.731]), glm_warn [False]: nan log10 trans: False | Notes: n=5189 | DoF=1 | n iters: full : 9.00e+00, null : 9.00e+00 | Conv at last: LL change : -1.99e-13, max abs score : 1.80e-14, beta change : 2.82e-10 | Log Likes: full : -1.63e+02, null : -1.63e+02 | Method: Penalized ML | control: maxit : 2500, maxhs : 0, maxstep : 5, lconv : 1e-05, gconv : 1e-05, xconv : 1e-05, collapse : TRUE, fit : NR, call : logistf.control(maxit = n_iter) | mod control: tau : 0.5, terms.fit : NULL, call : logistf.mod.control() 39688 6349-5 [Chlamydia trachomatis [Presence] in Specimen by Organism specific culture, firth]: nCase: 66 | nCon: 8495, corr p-val: 0.028, uncorr p-val: 5.51e-03, OR: 7.437 | model: dis_status ~ 0.008[0.0e+00] + (7.437 * mod_ant[0.006]), glm_warn [False]: nan log10 trans: False | Notes: n=8561 | DoF=1 | n iters: full : 8.00e+00, null : 8.00e+00 | Conv at last: LL change : 2.19e-11, max abs score : 2.12e-11, beta change : 8.26e-07 | Log Likes: full : -3.81e+02, null : -3.85e+02 | Method: Penalized ML | control: maxit : 2500, maxhs : 0, maxstep : 5, lconv : 1e-05, gconv : 1e-05, xconv : 1e-05, collapse : TRUE, fit : NR, call : logistf.control(maxit = n_iter) | mod control: tau : 0.5, terms.fit : NULL, call : logistf.mod.control() 39689 6356-0 [Chlamydia trachomatis DNA [Presence] in Genital specimen by NAA with probe detection, glm]: nCase: 143 | nCon: 62433, corr p-val: 0.906, uncorr p-val: 0.666, OR: 1.197 | model: dis_status ~ 0.002[0.0e+00] + (1.197 * mod_ant[0.666]), glm_warn [False]: nan log10 trans: False | Notes: nan dtype: object	False				False				bacteria	Chlamydiaceae		C. trachomatis
psoriasis	L40	CMV	pp150_Nter	No	unk	did_not_attempt	0.8983389632142857		1.044		[0.915-1.190]		253	9176						sex, bmi, tobac		all		0		dis_status ~ 0.006[1.2e-39] + (1.044 * mod_ant[0.522]) + (1.513 * male[0.001]) + (1.443 * bmi[0.003]) + (1.618 * tobac1[5.1e-04]) + (1.650 * tobac2[0.014]) + (1.743 * tobac3[0.446])		2.58	2.53	0.97	0.97	2.91	2.78					68.14	67.44			0.522172603		sex, bmi, tobac	sex1 : 1.36e-03, bmi : 3.10e-03, tobac1 : 5.13e-04, tobac2 : 1.38e-02, tobac3 : 4.46e-01	sex1: 1.513 [1.174-1.950], bmi: 1.443 [1.132-1.840], tobac1: 1.618 [1.233-2.122], tobac2: 1.650 [1.107-2.458], tobac3: 1.743 [0.417-7.280]				0 82189-2 [Cytomegalovirus DNA [Presence] in Cerebral spinal fluid by NAA with non-probe detection, firth]: nCase: 60 | nCon: 23300, corr p-val: 0.616, uncorr p-val: 0.36, OR: 5.231 | model: dis_status ~ 0.003[0.0e+00] + (5.231 * mod_ant[0.360]) + (1.024 * male[0.927]) + (13.299 * sex2[0.200]), glm_warn [False]: nan log10 trans: False | Notes: n=23360 | DoF=3 | n iters: full : 1.00e+01, null : 9.00e+00 | Conv at last: LL change : 7.39e-13, max abs score : 8.58e-10, beta change : 8.52e-08 | Log Likes: full : -4.16e+02, null : -4.17e+02 | Method: Penalized ML | control: maxit : 2500, maxhs : 0, maxstep : 5, lconv : 1e-05, gconv : 1e-05, xconv : 1e-05, collapse : TRUE, fit : NR, call : logistf.control(maxit = n_iter) | mod control: tau : 0.5, terms.fit : NULL, call : logistf.mod.control() 1 5000-5 [Cytomegalovirus DNA [Presence] in Specimen by NAA with probe detection, glm]: nCase: 151 | nCon: 38010, corr p-val: 0.684, uncorr p-val: 0.419, OR: 1.342 | model: dis_status ~ 0.004[0.0e+00] + (1.342 * mod_ant[0.419]) + (0.821 * male[0.227]) + (3.0e-04 * sex2[0.983]), glm_warn [False]: nan log10 trans: False | Notes: nan 2 49539-0 [Cytomegalovirus IgM Ab [Presence] in Serum or Plasma by Immunofluorescence, glm]: nCase: 185 | nCon: 29995, corr p-val: 0.906, uncorr p-val: 0.669, OR: 1.158 | model: dis_status ~ 0.006[0.0e+00] + (1.158 * mod_ant[0.669]) + (1.089 * male[0.562]) + (2.2e-04 * sex2[0.978]), glm_warn [False]: nan log10 trans: False | Notes: nan 3 30246-3 [Cytomegalovirus DNA [Presence] in Serum or Plasma by NAA with probe detection, firth]: nCase: 74 | nCon: 8647, corr p-val: 0.959, uncorr p-val: 0.922, OR: 1.049 | model: dis_status ~ 0.010[0.0e+00] + (1.049 * mod_ant[0.922]) + (0.698 * male[0.122]), glm_warn [False]: nan log10 trans: False | Notes: n=8721 | DoF=2 | n iters: full : 9.00e+00, null : 8.00e+00 | Conv at last: LL change : 3.41e-13, max abs score : 8.74e-09, beta change : 7.25e-08 | Log Likes: full : -4.21e+02, null : -4.22e+02 | Method: Penalized ML | control: maxit : 2500, maxhs : 0, maxstep : 5, lconv : 1e-05, gconv : 1e-05, xconv : 1e-05, collapse : TRUE, fit : NR, call : logistf.control(maxit = n_iter) | mod control: tau : 0.5, terms.fit : NULL, call : logistf.mod.control() dtype: object	39691 13949-3 [Cytomegalovirus IgG Ab [Presence] in Serum or Plasma by Immunoassay, glm]: nCase: 438 | nCon: 62714, corr p-val: 4.80e-05, uncorr p-val: 3.69e-06, OR: 0.634 | model: dis_status ~ 0.010[0.0e+00] + (0.634 * mod_ant[3.7e-06]) + (0.700 * male[2.4e-04]) + (5.6e-05 * sex2[0.965]), glm_warn [False]: nan log10 trans: False | Notes: nan 39692 22239-8 [Cytomegalovirus Ab [Presence] in Serum or Plasma, glm]: nCase: 29 | nCon: 5443, corr p-val: 0.959, uncorr p-val: 0.921, OR: 0.962 | model: dis_status ~ 0.007[6.7e-41] + (0.962 * mod_ant[0.921]) + (0.599 * male[0.173]) + (3.4e-06 * sex2[0.987]), glm_warn [False]: nan log10 trans: False | Notes: nan 39693 22244-8 [Cytomegalovirus IgG Ab [Presence] in Serum or Plasma, glm]: nCase: 168 | nCon: 40821, corr p-val: 0.616, uncorr p-val: 0.354, OR: 0.864 | model: dis_status ~ 0.005[6.0e-300] + (0.864 * mod_ant[0.354]) + (0.917 * male[0.576]) + (1.1e-04 * sex2[0.980]), glm_warn [False]: nan log10 trans: False | Notes: nan 39694 24119-0 [Cytomegalovirus IgM Ab [Presence] in Serum or Plasma by Immunoassay, glm]: nCase: 440 | nCon: 48102, corr p-val: 0.944, uncorr p-val: 0.746, OR: 0.93 | model: dis_status ~ 0.010[0.0e+00] + (0.930 * mod_ant[0.746]) + (0.747 * male[0.003]) + (4.6e-05 * sex2[0.960]), glm_warn [False]: nan log10 trans: False | Notes: nan dtype: object	False				False				virus	Herpesviridae	Betaherpesvirinae	betaherpesvirus 5
psoriasis	L40	EBV	VCA_p18	No	unk	did_not_attempt	0.8983389632142857		1.103		[0.88-1.383]		253	9176						sex, bmi, tobac		all		0		dis_status ~ 0.004[7.4e-23] + (1.103 * mod_ant[0.395]) + (1.516 * male[0.001]) + (1.444 * bmi[0.003]) + (1.607 * tobac1[6.3e-04]) + (1.631 * tobac2[0.016]) + (1.749 * tobac3[0.443])		3.75	3.7	0.57	0.65	3.89	3.87					68.14	67.44			0.394936794		sex, bmi, tobac	sex1 : 1.30e-03, bmi : 2.99e-03, tobac1 : 6.29e-04, tobac2 : 1.65e-02, tobac3 : 4.43e-01	sex1: 1.516 [1.176-1.953], bmi: 1.444 [1.133-1.841], tobac1: 1.607 [1.224-2.109], tobac2: 1.631 [1.094-2.432], tobac3: 1.749 [0.419-7.301]				0 5005-4 [Epstein Barr virus DNA [Presence] in Specimen by NAA with probe detection, glm]: nCase: 86 | nCon: 12788, corr p-val: 0.148, uncorr p-val: 0.043, OR: 1.696 | model: dis_status ~ 0.006[1.7e-207] + (1.696 * mod_ant[0.043]) + (0.958 * male[0.842]) + (2.1e-04 * sex2[0.987]), glm_warn [False]: nan log10 trans: False | Notes: nan 1 5156-5 [Epstein Barr virus nuclear IgG Ab [Presence] in Serum by Immunoassay, glm]: nCase: 96 | nCon: 14589, corr p-val: 0.355, uncorr p-val: 0.131, OR: 1.514 | model: dis_status ~ 0.005[3.1e-87] + (1.514 * mod_ant[0.131]) + (0.895 * male[0.587]) + (8.8e-05 * sex2[0.978]), glm_warn [False]: nan log10 trans: False | Notes: nan 2 59183-4 [Epstein Barr virus early diffuse IgG Ab [Presence] in Serum, glm]: nCase: 63 | nCon: 14142, corr p-val: 0.363, uncorr p-val: 0.137, OR: 1.53 | model: dis_status ~ 0.003[6.1e-143] + (1.530 * mod_ant[0.137]) + (1.375 * male[0.222]) + (3.8e-04 * sex2[0.988]), glm_warn [False]: nan log10 trans: False | Notes: nan 3 24115-8 [Epstein Barr virus capsid IgM Ab [Presence] in Serum by Immunoassay, glm]: nCase: 255 | nCon: 48915, corr p-val: 0.725, uncorr p-val: 0.469, OR: 1.189 | model: dis_status ~ 0.006[0.0e+00] + (1.189 * mod_ant[0.469]) + (0.895 * male[0.377]) + (1.6e-06 * sex2[0.963]), glm_warn [False]: nan log10 trans: False | Notes: nan 4 23858-4 [Epstein Barr virus DNA [Presence] in Cerebral spinal fluid by NAA with probe detection, firth]: nCase: 17 | nCon: 2172, corr p-val: 0.956, uncorr p-val: 0.844, OR: 1.346 | model: dis_status ~ 0.008[0.0e+00] + (1.346 * mod_ant[0.844]) + (1.137 * male[0.786]) + (42.114 * sex2[0.107]), glm_warn [False]: nan log10 trans: False | Notes: n=2189 | DoF=3 | n iters: full : 9.00e+00, null : 8.00e+00 | Conv at last: LL change : 6.11e-13, max abs score : 5.79e-08, beta change : 5.20e-07 | Log Likes: full : -9.89e+01, null : -1.00e+02 | Method: Penalized ML | control: maxit : 2500, maxhs : 0, maxstep : 5, lconv : 1e-05, gconv : 1e-05, xconv : 1e-05, collapse : TRUE, fit : NR, call : logistf.control(maxit = n_iter) | mod control: tau : 0.5, terms.fit : NULL, call : logistf.mod.control() 5 40751-0 [Epstein Barr virus capsid IgM Ab [Presence] in Serum by Immunofluorescence, firth]: nCase: 70 | nCon: 6401, corr p-val: 0.959, uncorr p-val: 0.871, OR: 1.095 | model: dis_status ~ 0.012[0.0e+00] + (1.095 * mod_ant[0.871]) + (0.768 * male[0.279]), glm_warn [False]: nan log10 trans: False | Notes: n=6471 | DoF=2 | n iters: full : 8.00e+00, null : 8.00e+00 | Conv at last: LL change : 6.22e-11, max abs score : 2.97e-07, beta change : 2.73e-06 | Log Likes: full : -3.82e+02, null : -3.82e+02 | Method: Penalized ML | control: maxit : 2500, maxhs : 0, maxstep : 5, lconv : 1e-05, gconv : 1e-05, xconv : 1e-05, collapse : TRUE, fit : NR, call : logistf.control(maxit = n_iter) | mod control: tau : 0.5, terms.fit : NULL, call : logistf.mod.control() 6 5002-1 [Epstein Barr virus DNA [Presence] in Blood by NAA with probe detection, glm]: nCase: 60 | nCon: 3873, corr p-val: 0.959, uncorr p-val: 0.867, OR: 1.07 | model: dis_status ~ 0.022[6.5e-120] + (1.070 * mod_ant[0.867]) + (0.396 * male[0.001]), glm_warn [False]: nan log10 trans: False | Notes: nan dtype: object	39700 22295-0 [Epstein Barr virus early IgG Ab [Presence] in Serum, glm]: nCase: 57 | nCon: 10583, corr p-val: 0.959, uncorr p-val: 0.914, OR: 0.964 | model: dis_status ~ 0.007[1.5e-185] + (0.964 * mod_ant[0.914]) + (0.491 * male[0.016]) + (6.7e-05 * sex2[0.988]), glm_warn [False]: nan log10 trans: False | Notes: nan 39703 24114-1 [Epstein Barr virus capsid IgG Ab [Presence] in Serum by Immunoassay, glm]: nCase: 445 | nCon: 77126, corr p-val: 0.954, uncorr p-val: 0.78, OR: 0.963 | model: dis_status ~ 0.007[7.7e-305] + (0.963 * mod_ant[0.780]) + (0.812 * male[0.029]) + (3.7e-06 * sex2[0.942]), glm_warn [False]: nan log10 trans: False | Notes: nan 39705 30339-6 [Epstein Barr virus capsid IgG Ab [Presence] in Serum, glm]: nCase: 169 | nCon: 38734, corr p-val: 0.281, uncorr p-val: 0.095, OR: 0.728 | model: dis_status ~ 0.008[3.5e-165] + (0.728 * mod_ant[0.095]) + (0.500 * male[1.8e-05]) + (2.0e-04 * sex2[0.982]), glm_warn [False]: nan log10 trans: False | Notes: nan 39706 30340-4 [Epstein Barr virus capsid IgM Ab [Presence] in Serum, glm]: nCase: 230 | nCon: 39377, corr p-val: 0.959, uncorr p-val: 0.92, OR: 0.978 | model: dis_status ~ 0.007[0.0e+00] + (0.978 * mod_ant[0.920]) + (0.564 * male[3.5e-05]) + (1.7e-04 * sex2[0.968]), glm_warn [False]: nan log10 trans: False | Notes: nan 39708 40752-8 [Epstein Barr virus early IgG Ab [Presence] in Serum by Immunoassay, glm]: nCase: 163 | nCon: 18270, corr p-val: 0.956, uncorr p-val: 0.818, OR: 0.96 | model: dis_status ~ 0.012[1.7e-160] + (0.960 * mod_ant[0.818]) + (0.524 * male[7.5e-05]) + (3.0e-04 * sex2[0.980]), glm_warn [False]: nan log10 trans: False | Notes: nan 39709 49178-7 [Epstein Barr virus Ab [Presence] in Serum, glm]: nCase: 162 | nCon: 53723, corr p-val: 0.378, uncorr p-val: 0.151, OR: 0.625 | model: dis_status ~ 0.003[0.0e+00] + (0.625 * mod_ant[0.151]) + (0.861 * male[0.365]) + (2.3e-05 * sex2[0.973]), glm_warn [False]: nan log10 trans: False | Notes: nan 39714 7883-2 [Epstein Barr virus nuclear IgG Ab [Presence] in Serum, glm]: nCase: 71 | nCon: 22587, corr p-val: 0.866, uncorr p-val: 0.61, OR: 0.865 | model: dis_status ~ 0.005[1.9e-93] + (0.865 * mod_ant[0.610]) + (0.529 * male[0.011]) + (3.2e-04 * sex2[0.983]), glm_warn [False]: nan log10 trans: False | Notes: nan dtype: object	False				False				virus	Herpesviridae		gammaherpesvirus 4
psoriasis	L40	HBV	Hbe	No	unk	did_not_attempt	0.8697275273076924		0.895		[0.74-1.082]		253	9176						sex		all		0		dis_status ~ 0.024[6.1e-155] + (0.895 * mod_ant[0.251]) + (1.630 * male[1.4e-04])		1.08	1.13	0.59	0.68	1.11	1.11					68.14	67.44			0.251254619		sex	sex1 : 1.42e-04	sex1: 1.630 [1.267-2.096]				0 13952-7 [Hepatitis B virus core Ab [Presence] in Serum or Plasma by Immunoassay, glm]: nCase: 5422 | nCon: 408636, corr p-val: 5.24e-21, uncorr p-val: 1.61e-22, OR: 0.601 | model: dis_status ~ 0.015[0.0e+00] + (0.601 * mod_ant[1.6e-22]) + (0.832 * male[2.8e-11]) + (0.178 * sex2[0.015]), glm_warn [False]: nan log10 trans: False | Notes: nan 1 31204-1 [Hepatitis B virus core IgM Ab [Presence] in Serum, glm]: nCase: 1411 | nCon: 1772340, corr p-val: 9.11e-06, uncorr p-val: 5.61e-07, OR: 0.129 | model: dis_status ~ 7.6e-04[0.0e+00] + (0.129 * mod_ant[5.6e-07]) + (1.198 * male[7.9e-04]) + (7.3e-04 * sex2[0.942]), glm_warn [False]: nan log10 trans: False | Notes: nan 2 5196-1 [Hepatitis B virus surface Ag [Presence] in Serum or Plasma by Immunoassay, glm]: nCase: 15012 | nCon: 1556056, corr p-val: 7.70e-05, uncorr p-val: 7.03e-06, OR: 0.599 | model: dis_status ~ 0.009[0.0e+00] + (0.599 * mod_ant[7.0e-06]) + (1.129 * male[1.4e-12]) + (0.287 * sex2[0.029]), glm_warn [False]: nan log10 trans: False | Notes: nan 3 13953-5 [Hepatitis B virus e Ab [Presence] in Serum or Plasma by Immunoassay, glm]: nCase: 397 | nCon: 40887, corr p-val: 3.91e-04, uncorr p-val: 4.21e-05, OR: 0.59 | model: dis_status ~ 0.011[0.0e+00] + (0.590 * mod_ant[4.2e-05]) + (0.959 * male[0.677]) + (6.3e-06 * sex2[0.960]), glm_warn [False]: nan log10 trans: False | Notes: nan 4 16933-4 [Hepatitis B virus core Ab [Presence] in Serum, glm]: nCase: 2341 | nCon: 211407, corr p-val: 5.55e-04, uncorr p-val: 6.41e-05, OR: 0.751 | model: dis_status ~ 0.012[0.0e+00] + (0.751 * mod_ant[6.4e-05]) + (0.918 * male[0.040]) + (1.2e-04 * sex2[0.915]), glm_warn [False]: nan log10 trans: False | Notes: nan 5 51914-0 [Hepatitis B virus core IgG+IgM Ab [Presence] in Serum, glm]: nCase: 1607 | nCon: 156763, corr p-val: 9.16e-03, uncorr p-val: 1.55e-03, OR: 0.788 | model: dis_status ~ 0.012[0.0e+00] + (0.788 * mod_ant[0.002]) + (0.791 * male[3.4e-06]) + (1.1e-04 * sex2[0.946]), glm_warn [False]: nan log10 trans: False | Notes: nan 6 29610-3 [Hepatitis B virus DNA [Presence] in Serum or Plasma by NAA with probe detection, glm]: nCase: 89 | nCon: 11673, corr p-val: 0.037, uncorr p-val: 7.67e-03, OR: 0.408 | model: dis_status ~ 0.010[2.9e-190] + (0.408 * mod_ant[0.008]) + (0.737 * male[0.152]) + (1.2e-04 * sex2[0.987]), glm_warn [False]: nan log10 trans: False | Notes: nan 7 13954-3 [Hepatitis B virus e Ag [Presence] in Serum or Plasma by Immunoassay, glm]: nCase: 644 | nCon: 60818, corr p-val: 0.1, uncorr p-val: 0.028, OR: 0.677 | model: dis_status ~ 0.011[0.0e+00] + (0.677 * mod_ant[0.028]) + (0.921 * male[0.302]) + (1.7e-05 * sex2[0.940]), glm_warn [False]: nan log10 trans: False | Notes: nan 8 32685-0 [Hepatitis B virus core IgG Ab [Presence] in Serum, glm]: nCase: 1021 | nCon: 66908, corr p-val: 0.16, uncorr p-val: 0.048, OR: 0.781 | model: dis_status ~ 0.019[0.0e+00] + (0.781 * mod_ant[0.048]) + (0.597 * male[4.2e-15]) + (1.9e-04 * sex2[0.948]), glm_warn [False]: nan log10 trans: False | Notes: nan 9 33463-1 [Hepatitis B virus e IgG Ab [Presence] in Serum by Immunoassay, firth]: nCase: 29 | nCon: 2614, corr p-val: 0.457, uncorr p-val: 0.2, OR: 0.394 | model: dis_status ~ 0.010[0.0e+00] + (0.394 * mod_ant[0.200]) + (1.573 * male[0.224]), glm_warn [False]: nan log10 trans: False | Notes: n=2643 | DoF=2 | n iters: full : 9.00e+00, null : 8.00e+00 | Conv at last: LL change : 1.22e-11, max abs score : 9.43e-08, beta change : 4.05e-06 | Log Likes: full : -1.55e+02, null : -1.56e+02 | Method: Penalized ML | control: maxit : 2500, maxhs : 0, maxstep : 5, lconv : 1e-05, gconv : 1e-05, xconv : 1e-05, collapse : TRUE, fit : NR, call : logistf.control(maxit = n_iter) | mod control: tau : 0.5, terms.fit : NULL, call : logistf.mod.control() 10 5195-3 [Hepatitis B virus surface Ag [Presence] in Serum, glm]: nCase: 11558 | nCon: 3476829, corr p-val: 0.612, uncorr p-val: 0.344, OR: 0.891 | model: dis_status ~ 0.003[0.0e+00] + (0.891 * mod_ant[0.344]) + (1.102 * male[6.2e-07]) + (4.0e-04 * sex2[0.831]), glm_warn [False]: nan log10 trans: False | Notes: nan 11 24113-3 [Hepatitis B virus core IgM Ab [Presence] in Serum or Plasma by Immunoassay, glm]: nCase: 3916 | nCon: 378231, corr p-val: 0.897, uncorr p-val: 0.648, OR: 0.914 | model: dis_status ~ 0.011[0.0e+00] + (0.914 * mod_ant[0.648]) + (0.809 * male[5.6e-11]) + (0.468 * sex2[0.449]), glm_warn [False]: nan log10 trans: False | Notes: nan dtype: object	39727 22322-2 [Hepatitis B virus surface Ab [Presence] in Serum, glm]: nCase: 6164 | nCon: 1932789, corr p-val: 3.56e-29, uncorr p-val: 5.48e-31, OR: 1.391 | model: dis_status ~ 0.003[0.0e+00] + (1.391 * mod_ant[5.5e-31]) + (1.194 * male[5.9e-12]) + (3.8e-04 * sex2[0.842]), glm_warn [False]: nan log10 trans: False | Notes: nan 39736 65633-0 [Hepatitis B virus surface Ag [Presence] in Serum or Plasma by Confirmatory method, glm]: nCase: 63 | nCon: 21906, corr p-val: 1.75e-04, uncorr p-val: 1.75e-05, OR: 3.827 | model: dis_status ~ 0.002[1.3e-289] + (3.827 * mod_ant[1.8e-05]) + (0.856 * male[0.663]), glm_warn [False]: nan log10 trans: False | Notes: nan dtype: object	False				False				virus	Hepadnaviridae		Hepatitis B virus
psoriasis	L40	HCV	Core	No	unk	did_not_attempt	0.549448245		1.151		[0.959-1.383]		253	9176						sex		all		0		dis_status ~ 0.020[1.6e-267] + (1.151 * mod_ant[0.132]) + (1.599 * male[2.6e-04])		0.68	0.61	0.7	0.65	0.6	0.48					68.14	67.44			0.13179332		sex	sex1 : 2.61e-04	sex1: 1.599 [1.243-2.058]				0 40726-2 [Hepatitis C virus IgG Ab [Presence] in Serum or Plasma by Immunoassay, firth]: nCase: 32 | nCon: 7950, corr p-val: 0.612, uncorr p-val: 0.338, OR: 2.503 | model: dis_status ~ 0.002[0.0e+00] + (2.503 * mod_ant[0.338]) + (2.461 * male[0.014]) + (84.441 * sex2[0.068]), glm_warn [False]: nan log10 trans: False | Notes: n=7982 | DoF=3 | n iters: full : 1.00e+01, null : 9.00e+00 | Conv at last: LL change : 1.45e-12, max abs score : 5.65e-08, beta change : 6.60e-07 | Log Likes: full : -2.04e+02, null : -2.08e+02 | Method: Penalized ML | control: maxit : 2500, maxhs : 0, maxstep : 5, lconv : 1e-05, gconv : 1e-05, xconv : 1e-05, collapse : TRUE, fit : NR, call : logistf.control(maxit = n_iter) | mod control: tau : 0.5, terms.fit : NULL, call : logistf.mod.control() dtype: object	39737 11259-9 [Hepatitis C virus RNA [Presence] in Serum or Plasma by NAA with probe detection, glm]: nCase: 1100 | nCon: 82918, corr p-val: 2.68e-05, uncorr p-val: 1.86e-06, OR: 0.631 | model: dis_status ~ 0.014[0.0e+00] + (0.631 * mod_ant[1.9e-06]) + (1.025 * male[0.683]) + (1.065 * sex2[0.950]), glm_warn [False]: nan log10 trans: False | Notes: nan 39739 16128-1 [Hepatitis C virus Ab [Presence] in Serum, glm]: nCase: 10062 | nCon: 1196323, corr p-val: 2.15e-03, uncorr p-val: 2.64e-04, OR: 0.855 | model: dis_status ~ 0.009[0.0e+00] + (0.855 * mod_ant[2.6e-04]) + (0.902 * male[5.6e-07]) + (0.502 * sex2[0.491]), glm_warn [False]: nan log10 trans: False | Notes: nan 39740 16129-9 [Hepatitis C virus IgG Ab [Presence] in Serum, glm]: nCase: 1892 | nCon: 90494, corr p-val: 3.25e-03, uncorr p-val: 5.25e-04, OR: 0.515 | model: dis_status ~ 0.022[0.0e+00] + (0.515 * mod_ant[5.3e-04]) + (0.957 * male[0.353]), glm_warn [False]: nan log10 trans: False | Notes: nan 39742 5012-0 [Hepatitis C virus RNA [Presence] in Specimen by NAA with probe detection, glm]: nCase: 47 | nCon: 4241, corr p-val: 0.743, uncorr p-val: 0.486, OR: 0.761 | model: dis_status ~ 0.016[3.1e-89] + (0.761 * mod_ant[0.486]) + (0.682 * male[0.196]) + (7.3e-08 * sex2[0.982]), glm_warn [False]: nan log10 trans: False | Notes: nan 39743 5199-5 [Hepatitis C virus Ab [Presence] in Serum by Immunoblot, firth]: nCase: 37 | nCon: 1622, corr p-val: 0.056, uncorr p-val: 0.012, OR: 0.351 | model: dis_status ~ 0.036[0.0e+00] + (0.351 * mod_ant[0.012]) + (0.679 * male[0.249]), glm_warn [False]: nan log10 trans: False | Notes: n=1659 | DoF=2 | n iters: full : 8.00e+00, null : 7.00e+00 | Conv at last: LL change : 1.99e-10, max abs score : 5.89e-07, beta change : 9.13e-06 | Log Likes: full : -1.69e+02, null : -1.73e+02 | Method: Penalized ML | control: maxit : 2500, maxhs : 0, maxstep : 5, lconv : 1e-05, gconv : 1e-05, xconv : 1e-05, collapse : TRUE, fit : NR, call : logistf.control(maxit = n_iter) | mod control: tau : 0.5, terms.fit : NULL, call : logistf.mod.control() 39744 72376-7 [Hepatitis C virus Ab [Presence] in Serum, Plasma or Blood by Rapid immunoassay, firth]: nCase: 51 | nCon: 22593, corr p-val: 0.866, uncorr p-val: 0.6, OR: 0.666 | model: dis_status ~ 0.001[0.0e+00] + (0.666 * mod_ant[0.600]) + (2.125 * male[0.030]) + (20.579 * sex2[0.154]), glm_warn [False]: nan log10 trans: False | Notes: n=22644 | DoF=3 | n iters: full : 1.00e+01, null : 9.00e+00 | Conv at last: LL change : 1.04e-10, max abs score : 3.09e-07, beta change : 5.25e-06 | Log Likes: full : -3.57e+02, null : -3.60e+02 | Method: Penalized ML | control: maxit : 2500, maxhs : 0, maxstep : 5, lconv : 1e-05, gconv : 1e-05, xconv : 1e-05, collapse : TRUE, fit : NR, call : logistf.control(maxit = n_iter) | mod control: tau : 0.5, terms.fit : NULL, call : logistf.mod.control() dtype: object	False				False				virus	Flaviviridae		Hepacivirus C
psoriasis	L40	HHV-6	IE1A	No	unk	did_not_attempt	0.8983389632142857		0.92		[0.695-1.216]		253	9176						sex, bmi, tobac		all		0		dis_status ~ 0.007[6.2e-25] + (0.920 * mod_ant[0.556]) + (1.511 * male[0.001]) + (1.454 * bmi[0.002]) + (1.627 * tobac1[4.3e-04]) + (1.661 * tobac2[0.013]) + (1.771 * tobac3[0.433])		2.29	2.29	0.41	0.44	2.28	2.3					68.14	67.44			0.556039841		sex, bmi, tobac	sex1 : 1.40e-03, bmi : 2.46e-03, tobac1 : 4.34e-04, tobac2 : 1.27e-02, tobac3 : 4.33e-01	sex1: 1.511 [1.173-1.947], bmi: 1.454 [1.141-1.854], tobac1: 1.627 [1.241-2.134], tobac2: 1.661 [1.115-2.474], tobac3: 1.771 [0.424-7.392]					39745 33942-4 [Herpes virus 6 DNA [Presence] in Cerebral spinal fluid by NAA with probe detection, firth]: nCase: 26 | nCon: 5988, corr p-val: 0.956, uncorr p-val: 0.815, OR: 1.425 | model: dis_status ~ 0.004[0.0e+00] + (1.425 * mod_ant[0.815]) + (1.158 * male[0.705]) + (47.240 * sex2[0.096]), glm_warn [False]: nan log10 trans: False | Notes: n=6014 | DoF=3 | n iters: full : 9.00e+00, null : 9.00e+00 | Conv at last: LL change : 4.77e-11, max abs score : 4.27e-07, beta change : 4.46e-06 | Log Likes: full : -1.66e+02, null : -1.68e+02 | Method: Penalized ML | control: maxit : 2500, maxhs : 0, maxstep : 5, lconv : 1e-05, gconv : 1e-05, xconv : 1e-05, collapse : TRUE, fit : NR, call : logistf.control(maxit = n_iter) | mod control: tau : 0.5, terms.fit : NULL, call : logistf.mod.control() dtype: object	False				False				virus	Herpesviridae	Betaherpesvirinae	betaherpesvirus 6
psoriasis	L40	HHV-7	U14	No	unk	did_not_attempt	0.911356435125		0.934		[0.70-1.245]		253	9176						sex, bmi		all		0		dis_status ~ 0.009[4.3e-18] + (0.934 * mod_ant[0.640]) + (1.555 * male[7.1e-04]) + (1.490 * bmi[0.001])		2.71	2.74	0.44	0.44	2.71	2.78					68.14	67.44			0.639811186		sex, bmi	sex1 : 7.11e-04, bmi : 1.09e-03	sex1: 1.555 [1.204-2.008], bmi: 1.490 [1.173-1.892]						False				False				virus	Herpesviridae	Betaherpesvirinae	betaherpesvirus 7
psoriasis	L40	HIV	env	No	unk	did_not_attempt	0.549448245		1.303		[0.925-1.835]		253	9176						sex, bmi		all		0		dis_status ~ 0.005[6.6e-34] + (1.303 * mod_ant[0.130]) + (1.564 * male[5.0e-04]) + (1.476 * bmi[0.001])		1.58	1.53	0.37	0.4	1.62	1.59					68.14	67.44			0.129573042		sex, bmi	sex1 : 5.04e-04, bmi : 1.42e-03	sex1: 1.564 [1.216-2.013], bmi: 1.476 [1.162-1.875]				0 9821-0 [HIV 1 p24 Ag [Presence] in Serum, firth]: nCase: 36 | nCon: 5252, corr p-val: 0.866, uncorr p-val: 0.618, OR: 2.246 | model: dis_status ~ 0.005[0.0e+00] + (2.246 * mod_ant[0.618]) + (1.719 * male[0.101]) + (36.765 * sex2[0.112]), glm_warn [False]: nan log10 trans: False | Notes: n=5288 | DoF=3 | n iters: full : 9.00e+00, null : 8.00e+00 | Conv at last: LL change : 6.54e-13, max abs score : 2.51e-08, beta change : 5.54e-07 | Log Likes: full : -2.13e+02, null : -2.16e+02 | Method: Penalized ML | control: maxit : 2500, maxhs : 0, maxstep : 5, lconv : 1e-05, gconv : 1e-05, xconv : 1e-05, collapse : TRUE, fit : NR, call : logistf.control(maxit = n_iter) | mod control: tau : 0.5, terms.fit : NULL, call : logistf.mod.control() 1 18396-2 [HIV 1 p24 Ag [Presence] in Serum or Plasma by Immunoassay, firth]: nCase: 466 | nCon: 90951, corr p-val: 0.954, uncorr p-val: 0.777, OR: 1.274 | model: dis_status ~ 0.006[0.0e+00] + (1.274 * mod_ant[0.777]) + (0.729 * male[0.001]) + (10.304 * sex2[0.236]), glm_warn [False]: nan log10 trans: False | Notes: n=91417 | DoF=3 | n iters: full : 9.00e+00, null : 9.00e+00 | Conv at last: LL change : 4.55e-13, max abs score : 1.97e-08, beta change : 1.63e-07 | Log Likes: full : -2.92e+03, null : -2.92e+03 | Method: Penalized ML | control: maxit : 2500, maxhs : 0, maxstep : 5, lconv : 1e-05, gconv : 1e-05, xconv : 1e-05, collapse : TRUE, fit : NR, call : logistf.control(maxit = n_iter) | mod control: tau : 0.5, terms.fit : NULL, call : logistf.mod.control() 2 29893-5 [HIV 1 Ab [Presence] in Serum or Plasma by Immunoassay, glm]: nCase: 614 | nCon: 92610, corr p-val: 0.959, uncorr p-val: 0.911, OR: 1.022 | model: dis_status ~ 0.007[0.0e+00] + (1.022 * mod_ant[0.911]) + (0.751 * male[0.001]) + (6.4e-05 * sex2[0.948]), glm_warn [False]: nan log10 trans: False | Notes: nan dtype: object	39748 12859-5 [HIV 1 p18 Ab [Presence] in Serum by Immunoblot, glm]: nCase: 75 | nCon: 4121, corr p-val: 0.956, uncorr p-val: 0.832, OR: 0.94 | model: dis_status ~ 0.021[1.6e-134] + (0.940 * mod_ant[0.832]) + (0.726 * male[0.185]) + (6.1e-05 * sex2[0.986]), glm_warn [False]: nan log10 trans: False | Notes: nan 39751 25835-0 [HIV 1 RNA [Presence] in Serum or Plasma by NAA with probe detection, firth]: nCase: 75 | nCon: 17472, corr p-val: 0.057, uncorr p-val: 0.013, OR: 0.38 | model: dis_status ~ 0.005[0.0e+00] + (0.380 * mod_ant[0.013]) + (0.867 * male[0.538]) + (12.025 * sex2[0.215]), glm_warn [False]: nan log10 trans: False | Notes: n=17547 | DoF=3 | n iters: full : 1.00e+01, null : 9.00e+00 | Conv at last: LL change : 9.41e-11, max abs score : 6.25e-07, beta change : 5.88e-06 | Log Likes: full : -4.76e+02, null : -4.81e+02 | Method: Penalized ML | control: maxit : 2500, maxhs : 0, maxstep : 5, lconv : 1e-05, gconv : 1e-05, xconv : 1e-05, collapse : TRUE, fit : NR, call : logistf.control(maxit = n_iter) | mod control: tau : 0.5, terms.fit : NULL, call : logistf.mod.control() 39753 5221-7 [HIV 1 Ab [Presence] in Serum or Plasma by Immunoblot, glm]: nCase: 63 | nCon: 6207, corr p-val: 0.457, uncorr p-val: 0.197, OR: 0.708 | model: dis_status ~ 0.010[1.4e-77] + (0.708 * mod_ant[0.197]) + (1.470 * male[0.182]) + (1.9e-04 * sex2[0.987]), glm_warn [False]: nan log10 trans: False | Notes: nan 39754 68961-2 [HIV 1 Ab [Presence] in Serum, Plasma or Blood by Rapid immunoassay, glm]: nCase: 223 | nCon: 34698, corr p-val: 0.293, uncorr p-val: 0.101, OR: 0.609 | model: dis_status ~ 0.007[0.0e+00] + (0.609 * mod_ant[0.101]) + (1.040 * male[0.785]) + (2.9e-05 * sex2[0.965]), glm_warn [False]: nan log10 trans: False | Notes: nan 39755 7917-8 [HIV 1 Ab [Presence] in Serum, firth]: nCase: 250 | nCon: 26009, corr p-val: 0.612, uncorr p-val: 0.308, OR: 0.309 | model: dis_status ~ 0.009[0.0e+00] + (0.309 * mod_ant[0.308]) + (1.301 * male[0.053]) + (2.975 * sex2[0.517]), glm_warn [False]: nan log10 trans: False | Notes: n=26259 | DoF=3 | n iters: full : 1.10e+01, null : 8.00e+00 | Conv at last: LL change : 4.32e-12, max abs score : 1.17e-07, beta change : 2.81e-06 | Log Likes: full : -1.41e+03, null : -1.41e+03 | Method: Penalized ML | control: maxit : 2500, maxhs : 0, maxstep : 5, lconv : 1e-05, gconv : 1e-05, xconv : 1e-05, collapse : TRUE, fit : NR, call : logistf.control(maxit = n_iter) | mod control: tau : 0.5, terms.fit : NULL, call : logistf.mod.control() 39756 9664-4 [HIV 1 p24 Ab [Presence] in Serum by Immunoblot, glm]: nCase: 34 | nCon: 6909, corr p-val: 0.616, uncorr p-val: 0.36, OR: 0.661 | model: dis_status ~ 0.005[7.1e-94] + (0.661 * mod_ant[0.360]) + (0.995 * male[0.989]) + (4.8e-06 * sex2[0.987]), glm_warn [False]: nan log10 trans: False | Notes: nan dtype: object	False				False				virus	Retroviridae		Lentivirus
psoriasis	L40	HPV-16	L1	No	unk	did_not_attempt	0.34670385		1.353		[1.028-1.780]		253	9176						tobac		all		0		dis_status ~ 0.013[2.2e-69] + (1.353 * mod_ant[0.031]) + (1.733 * tobac1[6.4e-05]) + (1.703 * tobac2[0.009]) + (1.919 * tobac3[0.370])		1.63	1.56	0.48	0.47	1.64	1.6					68.14	67.44			0.031180517		tobac	tobac1 : 6.37e-05, tobac2 : 8.64e-03, tobac3 : 3.70e-01	tobac1: 1.733 [1.323-2.268], tobac2: 1.703 [1.145-2.534], tobac3: 1.919 [0.461-7.995]				0 59263-4 [Human papilloma virus 16 DNA [Presence] in Cervix by Probe with signal amplification, glm]: nCase: 227 | nCon: 51532, corr p-val: 0.956, uncorr p-val: 0.828, OR: 1.07 | model: dis_status ~ 0.004[0.0e+00] + (1.070 * mod_ant[0.828]), glm_warn [False]: nan log10 trans: False | Notes: nan 1 77399-4 [Human papilloma virus 16 DNA [Presence] in Cervix by NAA with probe detection, firth]: nCase: 62 | nCon: 21741, corr p-val: 0.959, uncorr p-val: 0.887, OR: 1.127 | model: dis_status ~ 0.003[0.0e+00] + (1.127 * mod_ant[0.887]), glm_warn [False]: nan log10 trans: False | Notes: n=21803 | DoF=1 | n iters: full : 9.00e+00, null : 9.00e+00 | Conv at last: LL change : 9.44e-12, max abs score : 9.51e-12, beta change : 5.59e-07 | Log Likes: full : -4.23e+02, null : -4.23e+02 | Method: Penalized ML | control: maxit : 2500, maxhs : 0, maxstep : 5, lconv : 1e-05, gconv : 1e-05, xconv : 1e-05, collapse : TRUE, fit : NR, call : logistf.control(maxit = n_iter) | mod control: tau : 0.5, terms.fit : NULL, call : logistf.mod.control() dtype: object	39759 21440-3 [Human papilloma virus 16+18+31+33+35+45+51+52+56 DNA [Presence] in Cervix by Probe, firth]: nCase: 18 | nCon: 1343, corr p-val: 0.612, uncorr p-val: 0.332, OR: 0.619 | model: dis_status ~ 0.017[0.0e+00] + (0.619 * mod_ant[0.332]), glm_warn [False]: nan log10 trans: False | Notes: n=1361 | DoF=1 | n iters: full : 8.00e+00, null : 8.00e+00 | Conv at last: LL change : -7.11e-14, max abs score : 7.11e-15, beta change : 2.23e-08 | Log Likes: full : -9.31e+01, null : -9.36e+01 | Method: Penalized ML | control: maxit : 2500, maxhs : 0, maxstep : 5, lconv : 1e-05, gconv : 1e-05, xconv : 1e-05, collapse : TRUE, fit : NR, call : logistf.control(maxit = n_iter) | mod control: tau : 0.5, terms.fit : NULL, call : logistf.mod.control() 39760 30167-1 [Human papilloma virus 16+18+31+33+35+39+45+51+52+56+58+59+68 DNA [Presence] in Cervix by Probe with signal amplification, glm]: nCase: 3445 | nCon: 514488, corr p-val: 3.06e-03, uncorr p-val: 4.24e-04, OR: 0.815 | model: dis_status ~ 0.007[0.0e+00] + (0.815 * mod_ant[4.2e-04]), glm_warn [False]: nan log10 trans: False | Notes: nan 39761 49896-4 [Human papilloma virus 16+18+31+33+35+39+45+51+52+56+58+59+68 DNA [Presence] in Specimen by NAA with probe detection, glm]: nCase: 1995 | nCon: 142764, corr p-val: 0.082, uncorr p-val: 0.02, OR: 0.821 | model: dis_status ~ 0.014[0.0e+00] + (0.821 * mod_ant[0.020]), glm_warn [False]: nan log10 trans: False | Notes: nan 39763 59420-0 [Human papilloma virus 16+18+31+33+35+39+45+51+52+56+58+59+66+68 DNA [Presence] in Cervix by Probe with signal amplification, glm]: nCase: 1138 | nCon: 196949, corr p-val: 0.684, uncorr p-val: 0.432, OR: 0.918 | model: dis_status ~ 0.006[0.0e+00] + (0.918 * mod_ant[0.432]), glm_warn [False]: nan log10 trans: False | Notes: nan 39764 61372-9 [Human papilloma virus 16 DNA [Presence] in Specimen by NAA with probe detection, glm]: nCase: 2741 | nCon: 250566, corr p-val: 0.99, uncorr p-val: 0.967, OR: 0.994 | model: dis_status ~ 0.011[0.0e+00] + (0.994 * mod_ant[0.967]), glm_warn [False]: nan log10 trans: False | Notes: nan 39765 70061-7 [Human papilloma virus 16 and 18 DNA [Presence] in Specimen by NAA with probe detection, glm]: nCase: 100 | nCon: 37024, corr p-val: 0.347, uncorr p-val: 0.126, OR: 0.548 | model: dis_status ~ 0.003[0.0e+00] + (0.548 * mod_ant[0.126]), glm_warn [False]: nan log10 trans: False | Notes: nan 39767 82675-0 [Human papilloma virus 16+18+31+33+35+39+45+51+52+56+58+59+66+68 DNA [Presence] in Cervix by NAA with probe detection, glm]: nCase: 66 | nCon: 20591, corr p-val: 0.818, uncorr p-val: 0.553, OR: 0.775 | model: dis_status ~ 0.003[0.0e+00] + (0.775 * mod_ant[0.553]), glm_warn [False]: nan log10 trans: False | Notes: nan dtype: object	False				False				virus	Papillomaviridae		Alphapapillomavirus 9
psoriasis	L40	HPV-18	L1	No	unk	did_not_attempt	0.34670385		1.36		[1.015-1.824]		253	9176						bmi		all		0		dis_status ~ 0.005[4.5e-37] + (1.360 * mod_ant[0.040]) + (1.515 * bmi[4.5e-04])		1.59	1.53	0.4	0.45	1.62	1.57					68.14	67.44			0.03972141		bmi	bmi : 4.50e-04	bmi: 1.515 [1.201-1.910]				0 59264-2 [Human papilloma virus 18 DNA [Presence] in Cervix by Probe with signal amplification, firth]: nCase: 187 | nCon: 41760, corr p-val: 0.612, uncorr p-val: 0.325, OR: 1.58 | model: dis_status ~ 0.004[0.0e+00] + (1.580 * mod_ant[0.325]), glm_warn [False]: nan log10 trans: False | Notes: n=41947 | DoF=1 | n iters: full : 9.00e+00, null : 9.00e+00 | Conv at last: LL change : -1.14e-12, max abs score : 3.55e-15, beta change : 2.79e-09 | Log Likes: full : -1.20e+03, null : -1.20e+03 | Method: Penalized ML | control: maxit : 2500, maxhs : 0, maxstep : 5, lconv : 1e-05, gconv : 1e-05, xconv : 1e-05, collapse : TRUE, fit : NR, call : logistf.control(maxit = n_iter) | mod control: tau : 0.5, terms.fit : NULL, call : logistf.mod.control() dtype: object	39768 17401-1 [Human papilloma virus 18 Ag [Presence] in Specimen, firth]: nCase: 233 | nCon: 33660, corr p-val: 0.662, uncorr p-val: 0.397, OR: 0.367 | model: dis_status ~ 0.007[0.0e+00] + (0.367 * mod_ant[0.397]), glm_warn [False]: nan log10 trans: False | Notes: n=33893 | DoF=1 | n iters: full : 9.00e+00, null : 8.00e+00 | Conv at last: LL change : 2.73e-12, max abs score : 9.61e-13, beta change : 1.91e-06 | Log Likes: full : -1.39e+03, null : -1.39e+03 | Method: Penalized ML | control: maxit : 2500, maxhs : 0, maxstep : 5, lconv : 1e-05, gconv : 1e-05, xconv : 1e-05, collapse : TRUE, fit : NR, call : logistf.control(maxit = n_iter) | mod control: tau : 0.5, terms.fit : NULL, call : logistf.mod.control() 39769 21440-3 [Human papilloma virus 16+18+31+33+35+45+51+52+56 DNA [Presence] in Cervix by Probe, firth]: nCase: 18 | nCon: 1343, corr p-val: 0.612, uncorr p-val: 0.332, OR: 0.619 | model: dis_status ~ 0.017[0.0e+00] + (0.619 * mod_ant[0.332]), glm_warn [False]: nan log10 trans: False | Notes: n=1361 | DoF=1 | n iters: full : 8.00e+00, null : 8.00e+00 | Conv at last: LL change : -7.11e-14, max abs score : 7.11e-15, beta change : 2.23e-08 | Log Likes: full : -9.31e+01, null : -9.36e+01 | Method: Penalized ML | control: maxit : 2500, maxhs : 0, maxstep : 5, lconv : 1e-05, gconv : 1e-05, xconv : 1e-05, collapse : TRUE, fit : NR, call : logistf.control(maxit = n_iter) | mod control: tau : 0.5, terms.fit : NULL, call : logistf.mod.control() 39770 30167-1 [Human papilloma virus 16+18+31+33+35+39+45+51+52+56+58+59+68 DNA [Presence] in Cervix by Probe with signal amplification, glm]: nCase: 3445 | nCon: 514488, corr p-val: 3.06e-03, uncorr p-val: 4.24e-04, OR: 0.815 | model: dis_status ~ 0.007[0.0e+00] + (0.815 * mod_ant[4.2e-04]), glm_warn [False]: nan log10 trans: False | Notes: nan 39771 49896-4 [Human papilloma virus 16+18+31+33+35+39+45+51+52+56+58+59+68 DNA [Presence] in Specimen by NAA with probe detection, glm]: nCase: 1995 | nCon: 142764, corr p-val: 0.082, uncorr p-val: 0.02, OR: 0.821 | model: dis_status ~ 0.014[0.0e+00] + (0.821 * mod_ant[0.020]), glm_warn [False]: nan log10 trans: False | Notes: nan 39773 59420-0 [Human papilloma virus 16+18+31+33+35+39+45+51+52+56+58+59+66+68 DNA [Presence] in Cervix by Probe with signal amplification, glm]: nCase: 1138 | nCon: 196949, corr p-val: 0.684, uncorr p-val: 0.432, OR: 0.918 | model: dis_status ~ 0.006[0.0e+00] + (0.918 * mod_ant[0.432]), glm_warn [False]: nan log10 trans: False | Notes: nan 39774 61373-7 [Human papilloma virus 18 DNA [Presence] in Specimen by NAA with probe detection, glm]: nCase: 3391 | nCon: 325208, corr p-val: 0.437, uncorr p-val: 0.182, OR: 0.715 | model: dis_status ~ 0.010[0.0e+00] + (0.715 * mod_ant[0.182]), glm_warn [False]: nan log10 trans: False | Notes: nan 39775 70061-7 [Human papilloma virus 16 and 18 DNA [Presence] in Specimen by NAA with probe detection, glm]: nCase: 100 | nCon: 37024, corr p-val: 0.347, uncorr p-val: 0.126, OR: 0.548 | model: dis_status ~ 0.003[0.0e+00] + (0.548 * mod_ant[0.126]), glm_warn [False]: nan log10 trans: False | Notes: nan 39776 75694-0 [Human papilloma virus 18+45 E6+E7 mRNA [Presence] in Cervix by NAA with probe detection, firth]: nCase: 115 | nCon: 20354, corr p-val: 0.465, uncorr p-val: 0.208, OR: 0.573 | model: dis_status ~ 0.006[0.0e+00] + (0.573 * mod_ant[0.208]), glm_warn [False]: nan log10 trans: False | Notes: n=20469 | DoF=1 | n iters: full : 9.00e+00, null : 9.00e+00 | Conv at last: LL change : -1.82e-12, max abs score : 8.79e-14, beta change : 1.05e-07 | Log Likes: full : -7.06e+02, null : -7.07e+02 | Method: Penalized ML | control: maxit : 2500, maxhs : 0, maxstep : 5, lconv : 1e-05, gconv : 1e-05, xconv : 1e-05, collapse : TRUE, fit : NR, call : logistf.control(maxit = n_iter) | mod control: tau : 0.5, terms.fit : NULL, call : logistf.mod.control() 39778 82675-0 [Human papilloma virus 16+18+31+33+35+39+45+51+52+56+58+59+66+68 DNA [Presence] in Cervix by NAA with probe detection, glm]: nCase: 66 | nCon: 20591, corr p-val: 0.818, uncorr p-val: 0.553, OR: 0.775 | model: dis_status ~ 0.003[0.0e+00] + (0.775 * mod_ant[0.553]), glm_warn [False]: nan log10 trans: False | Notes: nan dtype: object	False				False				virus	Papillomaviridae		Alphapapillomavirus 7
psoriasis	L40	H. pylori	CagA	No	unk	did_not_attempt	0.8983389632142857		0.925		[0.757-1.129]		121	4633						bmi		all		0		dis_status ~ 0.013[2.8e-16] + (0.925 * mod_ant[0.442]) + (1.368 * bmi[0.075])		1.99	2.04	0.94	0.92	1.91	1.86					67.43	67.33			0.441563569		bmi, tobac	bmi : 7.48e-02	bmi: 1.368 [0.969-1.932]				0 31843-6 [Helicobacter pylori Ag [Presence] in Stool, firth]: nCase: 142 | nCon: 24028, corr p-val: 0.164, uncorr p-val: 0.051, OR: 0.471 | model: dis_status ~ 0.006[0.0e+00] + (0.471 * mod_ant[0.051]), glm_warn [False]: nan log10 trans: False | Notes: n=24170 | DoF=1 | n iters: full : 9.00e+00, null : 8.00e+00 | Conv at last: LL change : 1.36e-12, max abs score : 7.04e-13, beta change : 4.98e-07 | Log Likes: full : -8.66e+02, null : -8.67e+02 | Method: Penalized ML | control: maxit : 2500, maxhs : 0, maxstep : 5, lconv : 1e-05, gconv : 1e-05, xconv : 1e-05, collapse : TRUE, fit : NR, call : logistf.control(maxit = n_iter) | mod control: tau : 0.5, terms.fit : NULL, call : logistf.mod.control() 1 17859-0 [Helicobacter pylori IgG Ab [Presence] in Serum or Plasma by Immunoassay, glm]: nCase: 586 | nCon: 39275, corr p-val: 0.266, uncorr p-val: 0.088, OR: 0.852 | model: dis_status ~ 0.016[0.0e+00] + (0.852 * mod_ant[0.088]), glm_warn [False]: nan log10 trans: False | Notes: nan 2 22310-7 [Helicobacter pylori Ab [Presence] in Serum, glm]: nCase: 863 | nCon: 51225, corr p-val: 0.612, uncorr p-val: 0.305, OR: 0.885 | model: dis_status ~ 0.017[0.0e+00] + (0.885 * mod_ant[0.305]), glm_warn [False]: nan log10 trans: False | Notes: nan 3 80373-4 [Helicobacter pylori Ag [Presence] in Stool by Rapid immunoassay, glm]: nCase: 158 | nCon: 24567, corr p-val: 0.684, uncorr p-val: 0.423, OR: 0.716 | model: dis_status ~ 0.007[0.0e+00] + (0.716 * mod_ant[0.423]), glm_warn [False]: nan log10 trans: False | Notes: nan 4 46987-4 [Helicobacter pylori IgM Ab [Presence] in Serum by Immunoassay, firth]: nCase: 83 | nCon: 3858, corr p-val: 0.866, uncorr p-val: 0.602, OR: 0.782 | model: dis_status ~ 0.022[0.0e+00] + (0.782 * mod_ant[0.602]), glm_warn [False]: nan log10 trans: False | Notes: n=3941 | DoF=1 | n iters: full : 7.00e+00, null : 7.00e+00 | Conv at last: LL change : 3.84e-11, max abs score : 3.69e-11, beta change : 3.61e-06 | Log Likes: full : -3.99e+02, null : -4.00e+02 | Method: Penalized ML | control: maxit : 2500, maxhs : 0, maxstep : 5, lconv : 1e-05, gconv : 1e-05, xconv : 1e-05, collapse : TRUE, fit : NR, call : logistf.control(maxit = n_iter) | mod control: tau : 0.5, terms.fit : NULL, call : logistf.mod.control() 5 16126-5 [Helicobacter pylori IgG Ab [Presence] in Serum, firth]: nCase: 41 | nCon: 4668, corr p-val: 0.92, uncorr p-val: 0.701, OR: 0.829 | model: dis_status ~ 0.009[0.0e+00] + (0.829 * mod_ant[0.701]), glm_warn [False]: nan log10 trans: False | Notes: n=4709 | DoF=1 | n iters: full : 8.00e+00, null : 8.00e+00 | Conv at last: LL change : 9.66e-13, max abs score : 1.31e-12, beta change : 6.40e-07 | Log Likes: full : -2.33e+02, null : -2.33e+02 | Method: Penalized ML | control: maxit : 2500, maxhs : 0, maxstep : 5, lconv : 1e-05, gconv : 1e-05, xconv : 1e-05, collapse : TRUE, fit : NR, call : logistf.control(maxit = n_iter) | mod control: tau : 0.5, terms.fit : NULL, call : logistf.mod.control() dtype: object		False				False				bacteria	Helicobacteraceae		H. pylori
psoriasis	L40	HSV-1	IgG	No	unk	did_not_attempt	0.8983389632142857		1.047		[0.906-1.210]		253	9176						bmi, tobac		all		0		dis_status ~ 0.006[2.1e-36] + (1.047 * mod_ant[0.533]) + (1.471 * bmi[0.001]) + (1.671 * tobac1[2.0e-04]) + (1.726 * tobac2[0.007]) + (1.729 * tobac3[0.453])		3.06	2.99	0.89	0.9	3.56	3.47					68.14	67.44			0.533076731		bmi, tobac	bmi : 1.39e-03, tobac1 : 1.98e-04, tobac2 : 7.14e-03, tobac3 : 4.53e-01	bmi: 1.471 [1.161-1.864], tobac1: 1.671 [1.275-2.190], tobac2: 1.726 [1.16-2.570], tobac3: 1.729 [0.414-7.229]				0 17850-9 [Herpes simplex virus 1 IgG Ab [Presence] in Serum, glm]: nCase: 126 | nCon: 9864, corr p-val: 0.454, uncorr p-val: 0.192, OR: 1.265 | model: dis_status ~ 0.011[3.2e-248] + (1.265 * mod_ant[0.192]), glm_warn [False]: nan log10 trans: False | Notes: nan 1 82190-0 [Herpes simplex virus 1 DNA [Presence] in Cerebral spinal fluid by NAA with non-probe detection, firth]: nCase: 51 | nCon: 21290, corr p-val: 0.818, uncorr p-val: 0.554, OR: 2.658 | model: dis_status ~ 0.002[0.0e+00] + (2.658 * mod_ant[0.554]), glm_warn [False]: nan log10 trans: False | Notes: n=21341 | DoF=1 | n iters: full : 9.00e+00, null : 9.00e+00 | Conv at last: LL change : 2.52e-10, max abs score : 2.50e-10, beta change : 3.13e-06 | Log Likes: full : -3.58e+02, null : -3.58e+02 | Method: Penalized ML | control: maxit : 2500, maxhs : 0, maxstep : 5, lconv : 1e-05, gconv : 1e-05, xconv : 1e-05, collapse : TRUE, fit : NR, call : logistf.control(maxit = n_iter) | mod control: tau : 0.5, terms.fit : NULL, call : logistf.mod.control() 2 5846-1 [Herpes simplex virus 1 Ag [Presence] in Specimen by Immunofluorescence, glm]: nCase: 57 | nCon: 3656, corr p-val: 0.956, uncorr p-val: 0.8, OR: 1.084 | model: dis_status ~ 0.015[1.3e-166] + (1.084 * mod_ant[0.800]), glm_warn [False]: nan log10 trans: False | Notes: nan dtype: object	39779 16130-7 [Herpes simplex virus 1 DNA [Presence] in Specimen by NAA with probe detection, glm]: nCase: 518 | nCon: 99146, corr p-val: 0.954, uncorr p-val: 0.785, OR: 0.965 | model: dis_status ~ 0.005[0.0e+00] + (0.965 * mod_ant[0.785]), glm_warn [False]: nan log10 trans: False | Notes: nan 39782 40466-5 [Herpes simplex virus 1 IgM Ab [Presence] in Serum by Immunofluorescence, firth]: nCase: 66 | nCon: 12326, corr p-val: 0.696, uncorr p-val: 0.444, OR: 0.562 | model: dis_status ~ 0.006[0.0e+00] + (0.562 * mod_ant[0.444]), glm_warn [False]: nan log10 trans: False | Notes: n=12392 | DoF=1 | n iters: full : 9.00e+00, null : 9.00e+00 | Conv at last: LL change : 0.00e+00, max abs score : 5.78e-14, beta change : 2.54e-07 | Log Likes: full : -4.09e+02, null : -4.09e+02 | Method: Penalized ML | control: maxit : 2500, maxhs : 0, maxstep : 5, lconv : 1e-05, gconv : 1e-05, xconv : 1e-05, collapse : TRUE, fit : NR, call : logistf.control(maxit = n_iter) | mod control: tau : 0.5, terms.fit : NULL, call : logistf.mod.control() 39783 51916-5 [Herpes simplex virus 1 IgG Ab [Presence] in Serum or Plasma by Immunoassay, glm]: nCase: 293 | nCon: 40485, corr p-val: 0.371, uncorr p-val: 0.143, OR: 0.842 | model: dis_status ~ 0.008[0.0e+00] + (0.842 * mod_ant[0.143]), glm_warn [False]: nan log10 trans: False | Notes: nan dtype: object	False				False				virus	Herpesviridae	Alphaherpesvirinae	alphaherpesvirus 1
psoriasis	L40	HSV-2	IgG	No	unk	did_not_attempt	0.911356435125		0.972		[0.826-1.144]		253	9176						bmi, tobac		all		0		dis_status ~ 0.007[1.8e-40] + (0.972 * mod_ant[0.731]) + (1.481 * bmi[0.001]) + (1.678 * tobac1[1.8e-04]) + (1.746 * tobac2[0.006]) + (1.773 * tobac3[0.432])		1.59	1.59	0.74	0.77	1.51	1.51					68.14	67.44			0.73072356		bmi, tobac	bmi : 1.09e-03, tobac1 : 1.75e-04, tobac2 : 6.08e-03, tobac3 : 4.32e-01	bmi: 1.481 [1.17-1.875], tobac1: 1.678 [1.281-2.199], tobac2: 1.746 [1.173-2.599], tobac3: 1.773 [0.425-7.404]				0 43180-9 [Herpes simplex virus 2 IgG Ab [Presence] in Serum or Plasma by Immunoassay, glm]: nCase: 229 | nCon: 30271, corr p-val: 0.944, uncorr p-val: 0.745, OR: 0.954 | model: dis_status ~ 0.008[0.0e+00] + (0.954 * mod_ant[0.745]), glm_warn [False]: nan log10 trans: False | Notes: nan dtype: object	39787 16960-7 [Herpes simplex virus 2 DNA [Presence] in Cerebral spinal fluid by NAA with probe detection, glm]: nCase: 217 | nCon: 21435, corr p-val: 0.164, uncorr p-val: 0.052, OR: 1.54 | model: dis_status ~ 0.010[0.0e+00] + (1.540 * mod_ant[0.052]), glm_warn [False]: nan log10 trans: False | Notes: nan 39788 17851-7 [Herpes simplex virus 2 IgG Ab [Presence] in Serum, glm]: nCase: 124 | nCon: 9753, corr p-val: 0.376, uncorr p-val: 0.148, OR: 1.358 | model: dis_status ~ 0.012[0.0e+00] + (1.358 * mod_ant[0.148]), glm_warn [False]: nan log10 trans: False | Notes: nan 39790 45210-2 [Herpes simplex virus 2 IgM Ab [Presence] in Serum by Immunofluorescence, firth]: nCase: 60 | nCon: 11857, corr p-val: 0.647, uncorr p-val: 0.383, OR: 1.68 | model: dis_status ~ 0.005[0.0e+00] + (1.680 * mod_ant[0.383]), glm_warn [False]: nan log10 trans: False | Notes: n=11917 | DoF=1 | n iters: full : 9.00e+00, null : 9.00e+00 | Conv at last: LL change : -5.68e-14, max abs score : 8.88e-16, beta change : 4.66e-10 | Log Likes: full : -3.75e+02, null : -3.75e+02 | Method: Penalized ML | control: maxit : 2500, maxhs : 0, maxstep : 5, lconv : 1e-05, gconv : 1e-05, xconv : 1e-05, collapse : TRUE, fit : NR, call : logistf.control(maxit = n_iter) | mod control: tau : 0.5, terms.fit : NULL, call : logistf.mod.control() 39791 5849-5 [Herpes simplex virus 2 Ag [Presence] in Specimen by Immunofluorescence, glm]: nCase: 57 | nCon: 3734, corr p-val: 0.477, uncorr p-val: 0.223, OR: 1.512 | model: dis_status ~ 0.014[3.8e-180] + (1.512 * mod_ant[0.223]), glm_warn [False]: nan log10 trans: False | Notes: nan 39792 82191-8 [Herpes simplex virus 2 DNA [Presence] in Cerebral spinal fluid by NAA with non-probe detection, firth]: nCase: 53 | nCon: 21473, corr p-val: 0.954, uncorr p-val: 0.773, OR: 1.552 | model: dis_status ~ 0.003[0.0e+00] + (1.552 * mod_ant[0.773]), glm_warn [False]: nan log10 trans: False | Notes: n=21526 | DoF=1 | n iters: full : 9.00e+00, null : 9.00e+00 | Conv at last: LL change : 1.41e-10, max abs score : 1.42e-10, beta change : 2.32e-06 | Log Likes: full : -3.70e+02, null : -3.70e+02 | Method: Penalized ML | control: maxit : 2500, maxhs : 0, maxstep : 5, lconv : 1e-05, gconv : 1e-05, xconv : 1e-05, collapse : TRUE, fit : NR, call : logistf.control(maxit = n_iter) | mod control: tau : 0.5, terms.fit : NULL, call : logistf.mod.control() dtype: object	False				False				virus	Herpesviridae	Alphaherpesvirinae	alphaherpesvirus 2
psoriasis	L40	HTLV-1	env	No	unk	did_not_attempt	0.8983389632142857		1.119		[0.845-1.482]		253	9176						sex, bmi, tobac		all		0		dis_status ~ 0.005[8.5e-38] + (1.119 * mod_ant[0.434]) + (1.500 * male[0.002]) + (1.447 * bmi[0.003]) + (1.621 * tobac1[4.8e-04]) + (1.652 * tobac2[0.014]) + (1.733 * tobac3[0.451])		1.38	1.35	0.44	0.46	1.45	1.43					68.14	67.44			0.434004733		sex, bmi, tobac	sex1 : 1.71e-03, bmi : 2.83e-03, tobac1 : 4.84e-04, tobac2 : 1.35e-02, tobac3 : 4.51e-01	sex1: 1.500 [1.164-1.933], bmi: 1.447 [1.135-1.844], tobac1: 1.621 [1.236-2.125], tobac2: 1.652 [1.109-2.462], tobac3: 1.733 [0.415-7.241]						False				False				virus	Retroviridae	Orthoretrovirinae	T-lymphotropic virus 1
psoriasis	L40	JCV	VP1	No	unk	did_not_attempt	0.34670385		1.261		[1.021-1.558]		253	9176						sex		all		0		dis_status ~ 0.012[1.2e-51] + (1.261 * mod_ant[0.032]) + (1.581 * male[3.8e-04])		2.62	2.52	0.58	0.6	2.59	2.5					68.14	67.44			0.031639407		sex	sex1 : 3.76e-04	sex1: 1.581 [1.228-2.036]					0 70173-0 [JC virus Ab [Presence] in Serum or Plasma by Immunoassay, glm]: nCase: 70 | nCon: 7638, corr p-val: 0.477, uncorr p-val: 0.224, OR: 0.745 | model: dis_status ~ 0.011[6.4e-131] + (0.745 * mod_ant[0.224]) + (0.908 * male[0.726]), glm_warn [False]: nan log10 trans: False | Notes: nan dtype: object	False				False				virus	Polyomaviridae		polyomavirus 2
psoriasis	L40	KSHV	K8_1	No	unk	did_not_attempt	0.4788020475		1.381		[0.956-1.995]		253	9176						sex, bmi, tobac		all		0		dis_status ~ 0.004[5.5e-32] + (1.381 * mod_ant[0.085]) + (1.498 * male[0.002]) + (1.433 * bmi[0.004]) + (1.617 * tobac1[5.1e-04]) + (1.636 * tobac2[0.016]) + (1.734 * tobac3[0.450])		1.77	1.72	0.35	0.37	1.79	1.76					68.14	67.44			0.085120364		sex, bmi, tobac	sex1 : 1.77e-03, bmi : 3.64e-03, tobac1 : 5.12e-04, tobac2 : 1.56e-02, tobac3 : 4.50e-01	sex1: 1.498 [1.163-1.930], bmi: 1.433 [1.125-1.827], tobac1: 1.617 [1.233-2.121], tobac2: 1.636 [1.098-2.438], tobac3: 1.734 [0.415-7.237]						False				False				virus	Herpesviridae		gammaherpesvirus 8
psoriasis	L40	MCV	VP1	No	unk	did_not_attempt	0.911356435125		0.982		[0.843-1.142]		253	9176						sex		all		0		dis_status ~ 0.023[4.5e-57] + (0.982 * mod_ant[0.810]) + (1.622 * male[1.6e-04])		2.84	2.85	0.84	0.82	2.94	3					68.14	67.44			0.810094609		sex	sex1 : 1.64e-04	sex1: 1.622 [1.261-2.087]						False				False				virus	Polyomaviridae		polyomavirus 5
psoriasis	L40	T. gondii	p22	No	unk	did_not_attempt	0.34670385		1.295		[1.04-1.612]		253	9176						sex, bmi, tobac		all		0		dis_status ~ 0.004[3.4e-43] + (1.295 * mod_ant[0.021]) + (1.483 * male[0.002]) + (1.428 * bmi[0.004]) + (1.620 * tobac1[4.9e-04]) + (1.630 * tobac2[0.016]) + (1.722 * tobac3[0.456])		1.58	1.47	0.61	0.59	1.56	1.49					68.14	67.44			0.02074723		sex, bmi, tobac	sex1 : 2.34e-03, bmi : 4.06e-03, tobac1 : 4.92e-04, tobac2 : 1.63e-02, tobac3 : 4.56e-01	sex1: 1.483 [1.15-1.910], bmi: 1.428 [1.12-1.821], tobac1: 1.620 [1.235-2.124], tobac2: 1.630 [1.094-2.430], tobac3: 1.722 [0.413-7.189]				0 29904-0 [Toxoplasma gondii DNA [Presence] in Specimen by NAA with probe detection, firth]: nCase: 20 | nCon: 4619, corr p-val: 0.994, uncorr p-val: 0.994, OR: 1.01 | model: dis_status ~ 0.004[0.0e+00] + (1.010 * mod_ant[0.994]) + (1.114 * male[0.805]), glm_warn [False]: nan log10 trans: False | Notes: n=4639 | DoF=2 | n iters: full : 9.00e+00, null : 9.00e+00 | Conv at last: LL change : 2.93e-11, max abs score : 3.67e-07, beta change : 3.28e-06 | Log Likes: full : -1.27e+02, null : -1.27e+02 | Method: Penalized ML | control: maxit : 2500, maxhs : 0, maxstep : 5, lconv : 1e-05, gconv : 1e-05, xconv : 1e-05, collapse : TRUE, fit : NR, call : logistf.control(maxit = n_iter) | mod control: tau : 0.5, terms.fit : NULL, call : logistf.mod.control() dtype: object	39797 22580-5 [Toxoplasma gondii IgG Ab [Presence] in Serum, firth]: nCase: 45 | nCon: 9828, corr p-val: 0.959, uncorr p-val: 0.879, OR: 0.934 | model: dis_status ~ 0.004[0.0e+00] + (0.934 * mod_ant[0.879]) + (1.166 * male[0.609]) + (81.790 * sex2[0.073]), glm_warn [False]: nan log10 trans: False | Notes: n=9873 | DoF=3 | n iters: full : 9.00e+00, null : 9.00e+00 | Conv at last: LL change : 1.28e-11, max abs score : 1.61e-07, beta change : 1.57e-06 | Log Likes: full : -2.85e+02, null : -2.86e+02 | Method: Penalized ML | control: maxit : 2500, maxhs : 0, maxstep : 5, lconv : 1e-05, gconv : 1e-05, xconv : 1e-05, collapse : TRUE, fit : NR, call : logistf.control(maxit = n_iter) | mod control: tau : 0.5, terms.fit : NULL, call : logistf.mod.control() 39799 40677-7 [Toxoplasma gondii IgG Ab [Presence] in Serum by Immunoassay, glm]: nCase: 156 | nCon: 18127, corr p-val: 0.524, uncorr p-val: 0.254, OR: 0.699 | model: dis_status ~ 0.010[0.0e+00] + (0.699 * mod_ant[0.254]) + (0.778 * male[0.122]), glm_warn [False]: nan log10 trans: False | Notes: nan 39800 40678-5 [Toxoplasma gondii IgM Ab [Presence] in Serum or Plasma by Immunoassay, firth]: nCase: 238 | nCon: 22262, corr p-val: 0.907, uncorr p-val: 0.677, OR: 0.774 | model: dis_status ~ 0.013[0.0e+00] + (0.774 * mod_ant[0.677]) + (0.579 * male[2.0e-04]) + (26.415 * sex2[0.141]), glm_warn [False]: nan log10 trans: False | Notes: n=22500 | DoF=3 | n iters: full : 8.00e+00, null : 8.00e+00 | Conv at last: LL change : 6.54e-10, max abs score : 5.80e-07, beta change : 5.43e-06 | Log Likes: full : -1.31e+03, null : -1.32e+03 | Method: Penalized ML | control: maxit : 2500, maxhs : 0, maxstep : 5, lconv : 1e-05, gconv : 1e-05, xconv : 1e-05, collapse : TRUE, fit : NR, call : logistf.control(maxit = n_iter) | mod control: tau : 0.5, terms.fit : NULL, call : logistf.mod.control() dtype: object	False				False				other	Sarcocystidae	Toxoplasmatinae	T. gondii
psoriasis	L40	VZV	gE_gl	No	unk	did_not_attempt	0.997997348		0.998		[0.78-1.278]		253	9176						sex, bmi, tobac		all		0		dis_status ~ 0.006[4.9e-25] + (0.998 * mod_ant[0.989]) + (1.507 * male[0.002]) + (1.451 * bmi[0.003]) + (1.623 * tobac1[4.6e-04]) + (1.655 * tobac2[0.013]) + (1.768 * tobac3[0.434])		2.73	2.72	0.49	0.51	2.69	2.72					68.14	67.44			0.989166786		sex, bmi, tobac	sex1 : 1.60e-03, bmi : 2.62e-03, tobac1 : 4.62e-04, tobac2 : 1.33e-02, tobac3 : 4.34e-01	sex1: 1.507 [1.168-1.943], bmi: 1.451 [1.139-1.848], tobac1: 1.623 [1.238-2.129], tobac2: 1.655 [1.111-2.466], tobac3: 1.768 [0.424-7.379]				0 11483-5 [Varicella zoster virus DNA [Presence] in Specimen by NAA with probe detection, glm]: nCase: 243 | nCon: 36892, corr p-val: 0.918, uncorr p-val: 0.692, OR: 0.909 | model: dis_status ~ 0.007[0.0e+00] + (0.909 * mod_ant[0.692]) + (0.939 * male[0.630]) + (6.9e-05 * sex2[0.974]), glm_warn [False]: nan log10 trans: False | Notes: nan dtype: object	39803 15410-4 [Varicella zoster virus IgG Ab [Presence] in Serum by Immunoassay, glm]: nCase: 1312 | nCon: 240693, corr p-val: 3.23e-03, uncorr p-val: 4.83e-04, OR: 1.385 | model: dis_status ~ 0.004[0.0e+00] + (1.385 * mod_ant[4.8e-04]) + (1.291 * male[2.4e-05]) + (9.2e-05 * sex2[0.944]), glm_warn [False]: nan log10 trans: False | Notes: nan 39805 21598-8 [Varicella zoster virus DNA [Presence] in Cerebral spinal fluid by NAA with probe detection, glm]: nCase: 112 | nCon: 10818, corr p-val: 0.206, uncorr p-val: 0.067, OR: 1.609 | model: dis_status ~ 0.011[1.2e-266] + (1.609 * mod_ant[0.067]) + (0.752 * male[0.142]) + (1.2e-04 * sex2[0.981]), glm_warn [False]: nan log10 trans: False | Notes: nan 39806 43588-3 [Varicella zoster virus IgM Ab [Presence] in Serum by Immunofluorescence, firth]: nCase: 19 | nCon: 1938, corr p-val: 0.994, uncorr p-val: 0.982, OR: 1.034 | model: dis_status ~ 0.009[0.0e+00] + (1.034 * mod_ant[0.982]) + (1.647 * male[0.272]) + (38.792 * sex2[0.112]), glm_warn [False]: nan log10 trans: False | Notes: n=1957 | DoF=3 | n iters: full : 9.00e+00, null : 8.00e+00 | Conv at last: LL change : 1.68e-12, max abs score : 9.74e-08, beta change : 8.19e-07 | Log Likes: full : -1.06e+02, null : -1.07e+02 | Method: Penalized ML | control: maxit : 2500, maxhs : 0, maxstep : 5, lconv : 1e-05, gconv : 1e-05, xconv : 1e-05, collapse : TRUE, fit : NR, call : logistf.control(maxit = n_iter) | mod control: tau : 0.5, terms.fit : NULL, call : logistf.mod.control() 39807 5882-6 [Varicella zoster virus Ag [Presence] in Specimen by Immunofluorescence, glm]: nCase: 43 | nCon: 2679, corr p-val: 0.973, uncorr p-val: 0.943, OR: 1.023 | model: dis_status ~ 0.020[9.8e-78] + (1.023 * mod_ant[0.943]) + (0.548 * male[0.079]), glm_warn [False]: nan log10 trans: False | Notes: nan 39808 82188-4 [Varicella zoster virus DNA [Presence] in Cerebral spinal fluid by NAA with non-probe detection, firth]: nCase: 47 | nCon: 20273, corr p-val: 0.956, uncorr p-val: 0.85, OR: 1.324 | model: dis_status ~ 0.002[0.0e+00] + (1.324 * mod_ant[0.850]) + (1.145 * male[0.640]) + (15.484 * sex2[0.182]), glm_warn [False]: nan log10 trans: False | Notes: n=20320 | DoF=3 | n iters: full : 1.00e+01, null : 9.00e+00 | Conv at last: LL change : 7.39e-13, max abs score : 3.14e-08, beta change : 2.67e-07 | Log Likes: full : -3.30e+02, null : -3.31e+02 | Method: Penalized ML | control: maxit : 2500, maxhs : 0, maxstep : 5, lconv : 1e-05, gconv : 1e-05, xconv : 1e-05, collapse : TRUE, fit : NR, call : logistf.control(maxit = n_iter) | mod control: tau : 0.5, terms.fit : NULL, call : logistf.mod.control() dtype: object	False				False				virus	Herpesviridae		alphaherpesvirus 3
pityriasis rosea	L42	BKV	VP1	No	unk	did_not_attempt	0.963900144		1.862		[0.852-4.070]		39	9390								all		0		dis_status ~ 4.8e-04[6.3e-08] + (1.862 * mod_ant[0.119])		3.51	3.39	0.45	0.48	3.67	3.53					64.98	67.47			0.118960954										False				False				virus	Polyomaviridae		polyomavirus 1
pityriasis rosea	L42	C. trach.	momp_D	No	unk	did_not_attempt	0.963900144		0.938		[0.613-1.438]		39	9390								all		0		dis_status ~ 0.005[2.2e-63] + (0.938 * mod_ant[0.770])		1.28	1.31	0.89	0.75	1.2	1.2					64.98	67.47			0.770356791								0 6357-8 [Chlamydia trachomatis DNA [Presence] in Urine by NAA with probe detection, glm]: nCase: 203 | nCon: 246925, corr p-val: 0.474, uncorr p-val: 0.192, OR: 0.605 | model: dis_status ~ 8.4e-04[0.0e+00] + (0.605 * mod_ant[0.192]), glm_warn [False]: nan log10 trans: False | Notes: nan 1 21190-4 [Chlamydia trachomatis DNA [Presence] in Cervix by NAA with probe detection, firth]: nCase: 123 | nCon: 61928, corr p-val: 0.528, uncorr p-val: 0.228, OR: 0.425 | model: dis_status ~ 0.002[0.0e+00] + (0.425 * mod_ant[0.228]), glm_warn [False]: nan log10 trans: False | Notes: n=62051 | DoF=1 | n iters: full : 1.00e+01, null : 1.00e+01 | Conv at last: LL change : 1.00e-11, max abs score : 1.34e-11, beta change : 4.22e-06 | Log Likes: full : -8.85e+02, null : -8.85e+02 | Method: Penalized ML | control: maxit : 2500, maxhs : 0, maxstep : 5, lconv : 1e-05, gconv : 1e-05, xconv : 1e-05, collapse : TRUE, fit : NR, call : logistf.control(maxit = n_iter) | mod control: tau : 0.5, terms.fit : NULL, call : logistf.mod.control() 2 42931-6 [Chlamydia trachomatis rRNA [Presence] in Urine by NAA with probe detection, glm]: nCase: 222 | nCon: 132185, corr p-val: 0.6, uncorr p-val: 0.287, OR: 0.643 | model: dis_status ~ 0.002[0.0e+00] + (0.643 * mod_ant[0.287]), glm_warn [False]: nan log10 trans: False | Notes: nan 3 4993-2 [Chlamydia trachomatis rRNA [Presence] in Specimen by Probe, firth]: nCase: 50 | nCon: 51128, corr p-val: 0.6, uncorr p-val: 0.292, OR: 0.299 | model: dis_status ~ 0.001[0.0e+00] + (0.299 * mod_ant[0.292]), glm_warn [False]: nan log10 trans: False | Notes: n=51178 | DoF=1 | n iters: full : 1.10e+01, null : 1.00e+01 | Conv at last: LL change : 1.27e-11, max abs score : 9.78e-12, beta change : 6.26e-06 | Log Likes: full : -3.94e+02, null : -3.94e+02 | Method: Penalized ML | control: maxit : 2500, maxhs : 0, maxstep : 5, lconv : 1e-05, gconv : 1e-05, xconv : 1e-05, collapse : TRUE, fit : NR, call : logistf.control(maxit = n_iter) | mod control: tau : 0.5, terms.fit : NULL, call : logistf.mod.control() 4 43404-3 [Chlamydia trachomatis DNA [Presence] in Specimen by Probe with signal amplification, glm]: nCase: 443 | nCon: 451732, corr p-val: 0.923, uncorr p-val: 0.848, OR: 0.952 | model: dis_status ~ 9.8e-04[0.0e+00] + (0.952 * mod_ant[0.848]), glm_warn [False]: nan log10 trans: False | Notes: nan 5 57287-5 [Chlamydia trachomatis rRNA [Presence] in Anal by NAA with probe detection, firth]: nCase: 25 | nCon: 19569, corr p-val: 0.96, uncorr p-val: 0.947, OR: 0.911 | model: dis_status ~ 0.001[0.0e+00] + (0.911 * mod_ant[0.947]), glm_warn [False]: nan log10 trans: False | Notes: n=19594 | DoF=1 | n iters: full : 1.00e+01, null : 1.00e+01 | Conv at last: LL change : -1.42e-13, max abs score : 3.30e-14, beta change : 9.08e-08 | Log Likes: full : -1.90e+02, null : -1.90e+02 | Method: Penalized ML | control: maxit : 2500, maxhs : 0, maxstep : 5, lconv : 1e-05, gconv : 1e-05, xconv : 1e-05, collapse : TRUE, fit : NR, call : logistf.control(maxit = n_iter) | mod control: tau : 0.5, terms.fit : NULL, call : logistf.mod.control() 6 6356-0 [Chlamydia trachomatis DNA [Presence] in Genital specimen by NAA with probe detection, firth]: nCase: 45 | nCon: 62600, corr p-val: 0.96, uncorr p-val: 0.925, OR: 0.926 | model: dis_status ~ 7.4e-04[0.0e+00] + (0.926 * mod_ant[0.925]), glm_warn [False]: nan log10 trans: False | Notes: n=62645 | DoF=1 | n iters: full : 1.10e+01, null : 1.10e+01 | Conv at last: LL change : 1.19e-12, max abs score : 1.40e-14, beta change : 3.38e-10 | Log Likes: full : -3.69e+02, null : -3.69e+02 | Method: Penalized ML | control: maxit : 2500, maxhs : 0, maxstep : 5, lconv : 1e-05, gconv : 1e-05, xconv : 1e-05, collapse : TRUE, fit : NR, call : logistf.control(maxit = n_iter) | mod control: tau : 0.5, terms.fit : NULL, call : logistf.mod.control() dtype: object	39812 31777-6 [Chlamydia trachomatis Ag [Presence] in Specimen, glm]: nCase: 271 | nCon: 103315, corr p-val: 0.458, uncorr p-val: 0.145, OR: 1.474 | model: dis_status ~ 0.003[0.0e+00] + (1.474 * mod_ant[0.145]), glm_warn [False]: nan log10 trans: False | Notes: nan 39814 43304-5 [Chlamydia trachomatis rRNA [Presence] in Specimen by NAA with probe detection, glm]: nCase: 965 | nCon: 775161, corr p-val: 0.458, uncorr p-val: 0.157, OR: 1.264 | model: dis_status ~ 0.001[0.0e+00] + (1.264 * mod_ant[0.157]), glm_warn [False]: nan log10 trans: False | Notes: nan 39816 45084-1 [Chlamydia trachomatis DNA [Presence] in Vaginal fluid by NAA with probe detection, firth]: nCase: 45 | nCon: 45869, corr p-val: 0.73, uncorr p-val: 0.495, OR: 1.608 | model: dis_status ~ 9.8e-04[0.0e+00] + (1.608 * mod_ant[0.495]), glm_warn [False]: nan log10 trans: False | Notes: n=45914 | DoF=1 | n iters: full : 1.00e+01, null : 1.00e+01 | Conv at last: LL change : 3.73e-11, max abs score : 3.53e-11, beta change : 1.28e-06 | Log Likes: full : -3.54e+02, null : -3.55e+02 | Method: Penalized ML | control: maxit : 2500, maxhs : 0, maxstep : 5, lconv : 1e-05, gconv : 1e-05, xconv : 1e-05, collapse : TRUE, fit : NR, call : logistf.control(maxit = n_iter) | mod control: tau : 0.5, terms.fit : NULL, call : logistf.mod.control() 39818 50387-0 [Chlamydia trachomatis rRNA [Presence] in Cervix by NAA with probe detection, firth]: nCase: 96 | nCon: 105186, corr p-val: 0.923, uncorr p-val: 0.835, OR: 1.146 | model: dis_status ~ 9.2e-04[0.0e+00] + (1.146 * mod_ant[0.835]), glm_warn [False]: nan log10 trans: False | Notes: n=105282 | DoF=1 | n iters: full : 1.00e+01, null : 1.00e+01 | Conv at last: LL change : 2.70e-10, max abs score : 2.78e-10, beta change : 2.43e-06 | Log Likes: full : -7.65e+02, null : -7.65e+02 | Method: Penalized ML | control: maxit : 2500, maxhs : 0, maxstep : 5, lconv : 1e-05, gconv : 1e-05, xconv : 1e-05, collapse : TRUE, fit : NR, call : logistf.control(maxit = n_iter) | mod control: tau : 0.5, terms.fit : NULL, call : logistf.mod.control() 39820 6349-5 [Chlamydia trachomatis [Presence] in Specimen by Organism specific culture, firth]: nCase: 22 | nCon: 8562, corr p-val: 0.734, uncorr p-val: 0.527, OR: 2.883 | model: dis_status ~ 0.003[0.0e+00] + (2.883 * mod_ant[0.527]), glm_warn [False]: nan log10 trans: False | Notes: n=8584 | DoF=1 | n iters: full : 9.00e+00, null : 9.00e+00 | Conv at last: LL change : 2.05e-11, max abs score : 2.07e-11, beta change : 1.36e-06 | Log Likes: full : -1.52e+02, null : -1.53e+02 | Method: Penalized ML | control: maxit : 2500, maxhs : 0, maxstep : 5, lconv : 1e-05, gconv : 1e-05, xconv : 1e-05, collapse : TRUE, fit : NR, call : logistf.control(maxit = n_iter) | mod control: tau : 0.5, terms.fit : NULL, call : logistf.mod.control() dtype: object	False				False				bacteria	Chlamydiaceae		C. trachomatis
pityriasis rosea	L42	CMV	pp150_Nter	No	unk	did_not_attempt	0.963900144		0.796		[0.578-1.097]		39	9390								all		0		dis_status ~ 0.007[4.4e-33] + (0.796 * mod_ant[0.164])		2.31	2.53	1.07	0.97	2.11	2.78					64.98	67.47			0.16355501								0 24119-0 [Cytomegalovirus IgM Ab [Presence] in Serum or Plasma by Immunoassay, firth]: nCase: 54 | nCon: 48871, corr p-val: 0.71, uncorr p-val: 0.391, OR: 0.528 | model: dis_status ~ 0.001[0.0e+00] + (0.528 * mod_ant[0.391]), glm_warn [False]: nan log10 trans: False | Notes: n=48925 | DoF=1 | n iters: full : 1.10e+01, null : 1.00e+01 | Conv at last: LL change : -1.76e-12, max abs score : 7.88e-15, beta change : 2.59e-09 | Log Likes: full : -4.19e+02, null : -4.19e+02 | Method: Penalized ML | control: maxit : 2500, maxhs : 0, maxstep : 5, lconv : 1e-05, gconv : 1e-05, xconv : 1e-05, collapse : TRUE, fit : NR, call : logistf.control(maxit = n_iter) | mod control: tau : 0.5, terms.fit : NULL, call : logistf.mod.control() dtype: object		False				False				virus	Herpesviridae	Betaherpesvirinae	betaherpesvirus 5
pityriasis rosea	L42	EBV	VCA_p18	No	unk	did_not_attempt	0.963900144		0.836		[0.568-1.230]		39	9390								all		0		dis_status ~ 0.008[3.7e-11] + (0.836 * mod_ant[0.363])		3.61	3.7	0.78	0.65	3.85	3.87					64.98	67.47			0.362839467								0 7883-2 [Epstein Barr virus nuclear IgG Ab [Presence] in Serum, glm]: nCase: 22 | nCon: 22732, corr p-val: 2.26e-04, uncorr p-val: 9.15e-06, OR: 0.14 | model: dis_status ~ 0.003[6.7e-103] + (0.140 * mod_ant[9.1e-06]), glm_warn [False]: nan log10 trans: False | Notes: nan 1 24114-1 [Epstein Barr virus capsid IgG Ab [Presence] in Serum by Immunoassay, glm]: nCase: 51 | nCon: 77893, corr p-val: 0.023, uncorr p-val: 1.53e-03, OR: 0.377 | model: dis_status ~ 0.001[3.7e-142] + (0.377 * mod_ant[0.002]), glm_warn [False]: nan log10 trans: False | Notes: nan 2 40752-8 [Epstein Barr virus early IgG Ab [Presence] in Serum by Immunoassay, glm]: nCase: 24 | nCon: 18458, corr p-val: 0.666, uncorr p-val: 0.351, OR: 0.668 | model: dis_status ~ 0.002[3.4e-72] + (0.668 * mod_ant[0.351]), glm_warn [False]: nan log10 trans: False | Notes: nan dtype: object	39825 22295-0 [Epstein Barr virus early IgG Ab [Presence] in Serum, firth]: nCase: 22 | nCon: 10690, corr p-val: 0.985, uncorr p-val: 0.985, OR: 1.01 | model: dis_status ~ 0.002[0.0e+00] + (1.010 * mod_ant[0.985]), glm_warn [False]: nan log10 trans: False | Notes: n=10712 | DoF=1 | n iters: full : 9.00e+00, null : 9.00e+00 | Conv at last: LL change : 9.69e-10, max abs score : 9.64e-10, beta change : 9.33e-06 | Log Likes: full : -1.56e+02, null : -1.56e+02 | Method: Penalized ML | control: maxit : 2500, maxhs : 0, maxstep : 5, lconv : 1e-05, gconv : 1e-05, xconv : 1e-05, collapse : TRUE, fit : NR, call : logistf.control(maxit = n_iter) | mod control: tau : 0.5, terms.fit : NULL, call : logistf.mod.control() 39827 24115-8 [Epstein Barr virus capsid IgM Ab [Presence] in Serum by Immunoassay, firth]: nCase: 28 | nCon: 49394, corr p-val: 0.544, uncorr p-val: 0.246, OR: 2.066 | model: dis_status ~ 5.5e-04[0.0e+00] + (2.066 * mod_ant[0.246]), glm_warn [False]: nan log10 trans: False | Notes: n=49422 | DoF=1 | n iters: full : 1.10e+01, null : 1.10e+01 | Conv at last: LL change : -1.14e-13, max abs score : 2.40e-14, beta change : 1.02e-08 | Log Likes: full : -2.35e+02, null : -2.35e+02 | Method: Penalized ML | control: maxit : 2500, maxhs : 0, maxstep : 5, lconv : 1e-05, gconv : 1e-05, xconv : 1e-05, collapse : TRUE, fit : NR, call : logistf.control(maxit = n_iter) | mod control: tau : 0.5, terms.fit : NULL, call : logistf.mod.control() 39829 30340-4 [Epstein Barr virus capsid IgM Ab [Presence] in Serum, glm]: nCase: 52 | nCon: 39782, corr p-val: 0.626, uncorr p-val: 0.321, OR: 1.497 | model: dis_status ~ 0.001[0.0e+00] + (1.497 * mod_ant[0.321]), glm_warn [False]: nan log10 trans: False | Notes: nan 39831 49178-7 [Epstein Barr virus Ab [Presence] in Serum, firth]: nCase: 20 | nCon: 53952, corr p-val: 0.458, uncorr p-val: 0.109, OR: 2.555 | model: dis_status ~ 3.4e-04[0.0e+00] + (2.555 * mod_ant[0.109]), glm_warn [False]: nan log10 trans: False | Notes: n=53972 | DoF=1 | n iters: full : 1.10e+01, null : 1.10e+01 | Conv at last: LL change : 4.81e-11, max abs score : 4.82e-11, beta change : 2.42e-06 | Log Likes: full : -1.75e+02, null : -1.76e+02 | Method: Penalized ML | control: maxit : 2500, maxhs : 0, maxstep : 5, lconv : 1e-05, gconv : 1e-05, xconv : 1e-05, collapse : TRUE, fit : NR, call : logistf.control(maxit = n_iter) | mod control: tau : 0.5, terms.fit : NULL, call : logistf.mod.control() dtype: object	False				False				virus	Herpesviridae		gammaherpesvirus 4
pityriasis rosea	L42	HBV	HBc	No	unk	did_not_attempt	0.963900144		0.97		[0.591-1.593]		39	9390								all		0		dis_status ~ 0.004[2.9e-123] + (0.970 * mod_ant[0.905])		0.66	0.67	0.52	0.64	0.7	0.7					64.98	67.47			0.905407106								0 13952-7 [Hepatitis B virus core Ab [Presence] in Serum or Plasma by Immunoassay, glm]: nCase: 216 | nCon: 425148, corr p-val: 0.458, uncorr p-val: 0.08, OR: 0.643 | model: dis_status ~ 5.3e-04[0.0e+00] + (0.643 * mod_ant[0.080]), glm_warn [False]: nan log10 trans: False | Notes: nan 1 31204-1 [Hepatitis B virus core IgM Ab [Presence] in Serum, firth]: nCase: 82 | nCon: 1777357, corr p-val: 0.458, uncorr p-val: 0.11, OR: 0.19 | model: dis_status ~ 4.8e-05[0.0e+00] + (0.190 * mod_ant[0.110]), glm_warn [False]: nan log10 trans: False | Notes: n=1777439 | DoF=1 | n iters: full : 1.50e+01, null : 1.30e+01 | Conv at last: LL change : 3.52e-12, max abs score : 2.83e-14, beta change : 3.94e-08 | Log Likes: full : -8.97e+02, null : -8.98e+02 | Method: Penalized ML | control: maxit : 2500, maxhs : 0, maxstep : 5, lconv : 1e-05, gconv : 1e-05, xconv : 1e-05, collapse : TRUE, fit : NR, call : logistf.control(maxit = n_iter) | mod control: tau : 0.5, terms.fit : NULL, call : logistf.mod.control() 2 32685-0 [Hepatitis B virus core IgG Ab [Presence] in Serum, firth]: nCase: 26 | nCon: 69877, corr p-val: 0.73, uncorr p-val: 0.503, OR: 0.595 | model: dis_status ~ 4.0e-04[0.0e+00] + (0.595 * mod_ant[0.503]), glm_warn [False]: nan log10 trans: False | Notes: n=69903 | DoF=1 | n iters: full : 1.20e+01, null : 1.10e+01 | Conv at last: LL change : -2.90e-12, max abs score : 2.89e-15, beta change : 1.04e-09 | Log Likes: full : -2.29e+02, null : -2.29e+02 | Method: Penalized ML | control: maxit : 2500, maxhs : 0, maxstep : 5, lconv : 1e-05, gconv : 1e-05, xconv : 1e-05, collapse : TRUE, fit : NR, call : logistf.control(maxit = n_iter) | mod control: tau : 0.5, terms.fit : NULL, call : logistf.mod.control() 3 5196-1 [Hepatitis B virus surface Ag [Presence] in Serum or Plasma by Immunoassay, glm]: nCase: 1131 | nCon: 1593092, corr p-val: 0.73, uncorr p-val: 0.437, OR: 0.745 | model: dis_status ~ 7.1e-04[0.0e+00] + (0.745 * mod_ant[0.437]), glm_warn [False]: nan log10 trans: False | Notes: nan 4 13954-3 [Hepatitis B virus e Ag [Presence] in Serum or Plasma by Immunoassay, firth]: nCase: 30 | nCon: 62192, corr p-val: 0.734, uncorr p-val: 0.536, OR: 0.618 | model: dis_status ~ 5.1e-04[0.0e+00] + (0.618 * mod_ant[0.536]), glm_warn [False]: nan log10 trans: False | Notes: n=62222 | DoF=1 | n iters: full : 1.10e+01, null : 1.10e+01 | Conv at last: LL change : 1.89e-11, max abs score : 1.46e-11, beta change : 4.39e-06 | Log Likes: full : -2.57e+02, null : -2.57e+02 | Method: Penalized ML | control: maxit : 2500, maxhs : 0, maxstep : 5, lconv : 1e-05, gconv : 1e-05, xconv : 1e-05, collapse : TRUE, fit : NR, call : logistf.control(maxit = n_iter) | mod control: tau : 0.5, terms.fit : NULL, call : logistf.mod.control() 5 51914-0 [Hepatitis B virus core IgG+IgM Ab [Presence] in Serum, glm]: nCase: 180 | nCon: 161736, corr p-val: 0.894, uncorr p-val: 0.785, OR: 0.945 | model: dis_status ~ 0.001[0.0e+00] + (0.945 * mod_ant[0.785]), glm_warn [False]: nan log10 trans: False | Notes: nan 6 5195-3 [Hepatitis B virus surface Ag [Presence] in Serum, glm]: nCase: 1528 | nCon: 3499029, corr p-val: 0.894, uncorr p-val: 0.783, OR: 0.912 | model: dis_status ~ 4.4e-04[0.0e+00] + (0.912 * mod_ant[0.783]), glm_warn [False]: nan log10 trans: False | Notes: nan dtype: object	39838 10900-9 [Hepatitis B virus surface Ab [Presence] in Serum by Immunoassay, glm]: nCase: 136 | nCon: 257361, corr p-val: 0.464, uncorr p-val: 0.182, OR: 1.258 | model: dis_status ~ 4.7e-04[0.0e+00] + (1.258 * mod_ant[0.182]), glm_warn [False]: nan log10 trans: False | Notes: nan 39840 13953-5 [Hepatitis B virus e Ab [Presence] in Serum or Plasma by Immunoassay, glm]: nCase: 22 | nCon: 41793, corr p-val: 0.836, uncorr p-val: 0.7, OR: 1.193 | model: dis_status ~ 5.0e-04[1.9e-190] + (1.193 * mod_ant[0.700]), glm_warn [False]: nan log10 trans: False | Notes: nan 39843 22322-2 [Hepatitis B virus surface Ab [Presence] in Serum, glm]: nCase: 475 | nCon: 1947791, corr p-val: 1.57e-46, uncorr p-val: 2.12e-48, OR: 3.829 | model: dis_status ~ 1.5e-04[0.0e+00] + (3.829 * mod_ant[2.1e-48]), glm_warn [False]: nan log10 trans: False | Notes: nan 39844 24113-3 [Hepatitis B virus core IgM Ab [Presence] in Serum or Plasma by Immunoassay, firth]: nCase: 201 | nCon: 389079, corr p-val: 0.458, uncorr p-val: 0.154, OR: 2.408 | model: dis_status ~ 5.1e-04[0.0e+00] + (2.408 * mod_ant[0.154]), glm_warn [False]: nan log10 trans: False | Notes: n=389280 | DoF=1 | n iters: full : 1.10e+01, null : 1.10e+01 | Conv at last: LL change : -1.82e-12, max abs score : 9.33e-14, beta change : 2.49e-08 | Log Likes: full : -1.72e+03, null : -1.72e+03 | Method: Penalized ML | control: maxit : 2500, maxhs : 0, maxstep : 5, lconv : 1e-05, gconv : 1e-05, xconv : 1e-05, collapse : TRUE, fit : NR, call : logistf.control(maxit = n_iter) | mod control: tau : 0.5, terms.fit : NULL, call : logistf.mod.control() dtype: object	False				False				virus	Hepadnaviridae		Hepatitis B virus
pityriasis rosea	L42	HCV	Core	No	unk	did_not_attempt	0.963900144		0.9		[0.546-1.484]		39	9390								all		0		dis_status ~ 0.004[1.1e-138] + (0.900 * mod_ant[0.679])		0.57	0.61	0.61	0.65	0.7	0.48					64.98	67.47			0.679149877								0 11259-9 [Hepatitis C virus RNA [Presence] in Serum or Plasma by NAA with probe detection, firth]: nCase: 54 | nCon: 84777, corr p-val: 0.458, uncorr p-val: 0.165, OR: 0.561 | model: dis_status ~ 7.0e-04[0.0e+00] + (0.561 * mod_ant[0.165]), glm_warn [False]: nan log10 trans: False | Notes: n=84831 | DoF=1 | n iters: full : 1.10e+01, null : 1.10e+01 | Conv at last: LL change : -9.09e-13, max abs score : 8.46e-13, beta change : 5.54e-07 | Log Likes: full : -4.47e+02, null : -4.48e+02 | Method: Penalized ML | control: maxit : 2500, maxhs : 0, maxstep : 5, lconv : 1e-05, gconv : 1e-05, xconv : 1e-05, collapse : TRUE, fit : NR, call : logistf.control(maxit = n_iter) | mod control: tau : 0.5, terms.fit : NULL, call : logistf.mod.control() 1 13955-0 [Hepatitis C virus Ab [Presence] in Serum or Plasma by Immunoassay, glm]: nCase: 915 | nCon: 4090208, corr p-val: 0.458, uncorr p-val: 0.131, OR: 0.666 | model: dis_status ~ 2.3e-04[0.0e+00] + (0.666 * mod_ant[0.131]), glm_warn [False]: nan log10 trans: False | Notes: nan dtype: object	39853 16129-9 [Hepatitis C virus IgG Ab [Presence] in Serum, firth]: nCase: 92 | nCon: 93530, corr p-val: 0.757, uncorr p-val: 0.594, OR: 1.356 | model: dis_status ~ 9.8e-04[0.0e+00] + (1.356 * mod_ant[0.594]), glm_warn [False]: nan log10 trans: False | Notes: n=93622 | DoF=1 | n iters: full : 1.00e+01, null : 1.00e+01 | Conv at last: LL change : 7.34e-11, max abs score : 6.94e-11, beta change : 1.25e-06 | Log Likes: full : -7.26e+02, null : -7.26e+02 | Method: Penalized ML | control: maxit : 2500, maxhs : 0, maxstep : 5, lconv : 1e-05, gconv : 1e-05, xconv : 1e-05, collapse : TRUE, fit : NR, call : logistf.control(maxit = n_iter) | mod control: tau : 0.5, terms.fit : NULL, call : logistf.mod.control() dtype: object	False				False				virus	Flaviviridae		Hepacivirus C
pityriasis rosea	L42	HHV-6	IE1A	No	unk	did_not_attempt	0.963900144		1.252		[0.602-2.603]		39	9390								all		0		dis_status ~ 0.002[1.3e-11] + (1.252 * mod_ant[0.548])		2.33	2.29	0.39	0.44	2.39	2.3					64.98	67.47			0.547716701										False				False				virus	Herpesviridae	Betaherpesvirinae	betaherpesvirus 6
pityriasis rosea	L42	HHV-7	U14	No	Tier 2	did_not_attempt	0.963900144		0.984		[0.481-2.011]		39	9390								all		0		dis_status ~ 0.004[7.6e-08] + (0.984 * mod_ant[0.964])		2.74	2.74	0.42	0.44	2.69	2.78					64.98	67.47			0.963900144										False				False				virus	Herpesviridae	Betaherpesvirinae	betaherpesvirus 7
pityriasis rosea	L42	HIV	gag	No	unk	did_not_attempt	0.963900144		1.319		[0.723-2.406]		39	9390								all		0		dis_status ~ 0.003[7.9e-25] + (1.319 * mod_ant[0.366])		1.82	1.75	0.56	0.53	1.79	1.74					64.98	67.47			0.366049172								0 24012-7 [HIV 1 Ag [Presence] in Serum, firth]: nCase: 26 | nCon: 33992, corr p-val: 0.528, uncorr p-val: 0.222, OR: 11.136 | model: dis_status ~ 7.8e-04[0.0e+00] + (11.136 * mod_ant[0.222]), glm_warn [False]: nan log10 trans: False | Notes: n=34018 | DoF=1 | n iters: full : 1.10e+01, null : 1.00e+01 | Conv at last: LL change : -5.68e-13, max abs score : 7.55e-15, beta change : 5.41e-11 | Log Likes: full : -2.12e+02, null : -2.13e+02 | Method: Penalized ML | control: maxit : 2500, maxhs : 0, maxstep : 5, lconv : 1e-05, gconv : 1e-05, xconv : 1e-05, collapse : TRUE, fit : NR, call : logistf.control(maxit = n_iter) | mod control: tau : 0.5, terms.fit : NULL, call : logistf.mod.control() 1 18396-2 [HIV 1 p24 Ag [Presence] in Serum or Plasma by Immunoassay, firth]: nCase: 58 | nCon: 92272, corr p-val: 0.73, uncorr p-val: 0.499, OR: 3.127 | model: dis_status ~ 6.4e-04[0.0e+00] + (3.127 * mod_ant[0.499]), glm_warn [False]: nan log10 trans: False | Notes: n=92330 | DoF=1 | n iters: full : 1.10e+01, null : 1.10e+01 | Conv at last: LL change : 8.01e-12, max abs score : 1.47e-14, beta change : 1.38e-09 | Log Likes: full : -4.84e+02, null : -4.84e+02 | Method: Penalized ML | control: maxit : 2500, maxhs : 0, maxstep : 5, lconv : 1e-05, gconv : 1e-05, xconv : 1e-05, collapse : TRUE, fit : NR, call : logistf.control(maxit = n_iter) | mod control: tau : 0.5, terms.fit : NULL, call : logistf.mod.control() 2 7917-8 [HIV 1 Ab [Presence] in Serum, firth]: nCase: 24 | nCon: 26291, corr p-val: 0.73, uncorr p-val: 0.477, OR: 3.365 | model: dis_status ~ 9.4e-04[0.0e+00] + (3.365 * mod_ant[0.477]), glm_warn [False]: nan log10 trans: False | Notes: n=26315 | DoF=1 | n iters: full : 1.00e+01, null : 1.00e+01 | Conv at last: LL change : 5.04e-11, max abs score : 4.93e-11, beta change : 2.01e-06 | Log Likes: full : -1.91e+02, null : -1.91e+02 | Method: Penalized ML | control: maxit : 2500, maxhs : 0, maxstep : 5, lconv : 1e-05, gconv : 1e-05, xconv : 1e-05, collapse : TRUE, fit : NR, call : logistf.control(maxit = n_iter) | mod control: tau : 0.5, terms.fit : NULL, call : logistf.mod.control() dtype: object	39859 68961-2 [HIV 1 Ab [Presence] in Serum, Plasma or Blood by Rapid immunoassay, firth]: nCase: 36 | nCon: 35129, corr p-val: 0.425, uncorr p-val: 0.058, OR: 0.149 | model: dis_status ~ 0.001[0.0e+00] + (0.149 * mod_ant[0.058]), glm_warn [False]: nan log10 trans: False | Notes: n=35165 | DoF=1 | n iters: full : 1.20e+01, null : 1.00e+01 | Conv at last: LL change : 1.71e-13, max abs score : 9.33e-15, beta change : 9.53e-08 | Log Likes: full : -2.80e+02, null : -2.82e+02 | Method: Penalized ML | control: maxit : 2500, maxhs : 0, maxstep : 5, lconv : 1e-05, gconv : 1e-05, xconv : 1e-05, collapse : TRUE, fit : NR, call : logistf.control(maxit = n_iter) | mod control: tau : 0.5, terms.fit : NULL, call : logistf.mod.control() 39861 9664-4 [HIV 1 p24 Ab [Presence] in Serum by Immunoblot, firth]: nCase: 20 | nCon: 6930, corr p-val: 0.458, uncorr p-val: 0.148, OR: 0.416 | model: dis_status ~ 0.004[0.0e+00] + (0.416 * mod_ant[0.148]), glm_warn [False]: nan log10 trans: False | Notes: n=6950 | DoF=1 | n iters: full : 1.00e+01, null : 9.00e+00 | Conv at last: LL change : 5.68e-14, max abs score : 8.22e-15, beta change : 1.25e-08 | Log Likes: full : -1.34e+02, null : -1.35e+02 | Method: Penalized ML | control: maxit : 2500, maxhs : 0, maxstep : 5, lconv : 1e-05, gconv : 1e-05, xconv : 1e-05, collapse : TRUE, fit : NR, call : logistf.control(maxit = n_iter) | mod control: tau : 0.5, terms.fit : NULL, call : logistf.mod.control() dtype: object	False				False				virus	Retroviridae		Lentivirus
pityriasis rosea	L42	HPV-16	L1	No	unk	did_not_attempt	0.963900144		1.152		[0.583-2.273]		39	9390								all		0		dis_status ~ 0.003[4.4e-23] + (1.152 * mod_ant[0.684])		1.6	1.57	0.5	0.47	1.64	1.6					64.98	67.47			0.684026278								0 49896-4 [Human papilloma virus 16+18+31+33+35+39+45+51+52+56+58+59+68 DNA [Presence] in Specimen by NAA with probe detection, glm]: nCase: 267 | nCon: 145021, corr p-val: 0.458, uncorr p-val: 0.147, OR: 1.32 | model: dis_status ~ 0.002[0.0e+00] + (1.320 * mod_ant[0.147]), glm_warn [False]: nan log10 trans: False | Notes: nan 1 59420-0 [Human papilloma virus 16+18+31+33+35+39+45+51+52+56+58+59+66+68 DNA [Presence] in Cervix by Probe with signal amplification, glm]: nCase: 137 | nCon: 199203, corr p-val: 0.458, uncorr p-val: 0.141, OR: 1.465 | model: dis_status ~ 6.6e-04[0.0e+00] + (1.465 * mod_ant[0.141]), glm_warn [False]: nan log10 trans: False | Notes: nan 2 59263-4 [Human papilloma virus 16 DNA [Presence] in Cervix by Probe with signal amplification, firth]: nCase: 30 | nCon: 51983, corr p-val: 0.71, uncorr p-val: 0.393, OR: 1.845 | model: dis_status ~ 5.7e-04[0.0e+00] + (1.845 * mod_ant[0.393]), glm_warn [False]: nan log10 trans: False | Notes: n=52013 | DoF=1 | n iters: full : 1.10e+01, null : 1.10e+01 | Conv at last: LL change : 9.66e-13, max abs score : 6.22e-15, beta change : 5.79e-09 | Log Likes: full : -2.52e+02, null : -2.52e+02 | Method: Penalized ML | control: maxit : 2500, maxhs : 0, maxstep : 5, lconv : 1e-05, gconv : 1e-05, xconv : 1e-05, collapse : TRUE, fit : NR, call : logistf.control(maxit = n_iter) | mod control: tau : 0.5, terms.fit : NULL, call : logistf.mod.control() 3 17399-7 [Human papilloma virus 16 Ag [Presence] in Specimen, firth]: nCase: 24 | nCon: 34169, corr p-val: 0.93, uncorr p-val: 0.867, OR: 1.282 | model: dis_status ~ 7.3e-04[0.0e+00] + (1.282 * mod_ant[0.867]), glm_warn [False]: nan log10 trans: False | Notes: n=34193 | DoF=1 | n iters: full : 1.10e+01, null : 1.10e+01 | Conv at last: LL change : -8.81e-13, max abs score : 5.55e-17, beta change : 1.70e-10 | Log Likes: full : -1.97e+02, null : -1.97e+02 | Method: Penalized ML | control: maxit : 2500, maxhs : 0, maxstep : 5, lconv : 1e-05, gconv : 1e-05, xconv : 1e-05, collapse : TRUE, fit : NR, call : logistf.control(maxit = n_iter) | mod control: tau : 0.5, terms.fit : NULL, call : logistf.mod.control() dtype: object	39867 61372-9 [Human papilloma virus 16 DNA [Presence] in Specimen by NAA with probe detection, firth]: nCase: 323 | nCon: 255529, corr p-val: 0.747, uncorr p-val: 0.565, OR: 0.77 | model: dis_status ~ 0.001[0.0e+00] + (0.770 * mod_ant[0.565]), glm_warn [False]: nan log10 trans: False | Notes: n=255852 | DoF=1 | n iters: full : 1.00e+01, null : 1.00e+01 | Conv at last: LL change : -1.32e-11, max abs score : 4.72e-12, beta change : 1.23e-06 | Log Likes: full : -2.47e+03, null : -2.47e+03 | Method: Penalized ML | control: maxit : 2500, maxhs : 0, maxstep : 5, lconv : 1e-05, gconv : 1e-05, xconv : 1e-05, collapse : TRUE, fit : NR, call : logistf.control(maxit = n_iter) | mod control: tau : 0.5, terms.fit : NULL, call : logistf.mod.control() dtype: object	False				False				virus	Papillomaviridae		Alphapapillomavirus 9
pityriasis rosea	L42	HPV-18	L1	No	unk	did_not_attempt	0.963900144		1.329		[0.638-2.770]		39	9390								all		0		dis_status ~ 0.003[5.3e-22] + (1.329 * mod_ant[0.448])		1.58	1.53	0.53	0.45	1.62	1.57					64.98	67.47			0.447721886								0 49896-4 [Human papilloma virus 16+18+31+33+35+39+45+51+52+56+58+59+68 DNA [Presence] in Specimen by NAA with probe detection, glm]: nCase: 267 | nCon: 145021, corr p-val: 0.458, uncorr p-val: 0.147, OR: 1.32 | model: dis_status ~ 0.002[0.0e+00] + (1.320 * mod_ant[0.147]), glm_warn [False]: nan log10 trans: False | Notes: nan 1 59420-0 [Human papilloma virus 16+18+31+33+35+39+45+51+52+56+58+59+66+68 DNA [Presence] in Cervix by Probe with signal amplification, glm]: nCase: 137 | nCon: 199203, corr p-val: 0.458, uncorr p-val: 0.141, OR: 1.465 | model: dis_status ~ 6.6e-04[0.0e+00] + (1.465 * mod_ant[0.141]), glm_warn [False]: nan log10 trans: False | Notes: nan 2 17401-1 [Human papilloma virus 18 Ag [Presence] in Specimen, firth]: nCase: 24 | nCon: 34161, corr p-val: 0.73, uncorr p-val: 0.466, OR: 3.492 | model: dis_status ~ 7.2e-04[0.0e+00] + (3.492 * mod_ant[0.466]), glm_warn [False]: nan log10 trans: False | Notes: n=34185 | DoF=1 | n iters: full : 1.10e+01, null : 1.10e+01 | Conv at last: LL change : -5.68e-13, max abs score : 3.39e-15, beta change : 1.99e-10 | Log Likes: full : -1.97e+02, null : -1.98e+02 | Method: Penalized ML | control: maxit : 2500, maxhs : 0, maxstep : 5, lconv : 1e-05, gconv : 1e-05, xconv : 1e-05, collapse : TRUE, fit : NR, call : logistf.control(maxit = n_iter) | mod control: tau : 0.5, terms.fit : NULL, call : logistf.mod.control() 3 61373-7 [Human papilloma virus 18 DNA [Presence] in Specimen by NAA with probe detection, firth]: nCase: 381 | nCon: 331654, corr p-val: 0.743, uncorr p-val: 0.552, OR: 1.4 | model: dis_status ~ 0.001[0.0e+00] + (1.400 * mod_ant[0.552]), glm_warn [False]: nan log10 trans: False | Notes: n=332035 | DoF=1 | n iters: full : 1.00e+01, null : 1.00e+01 | Conv at last: LL change : 1.73e-11, max abs score : 1.15e-11, beta change : 2.48e-07 | Log Likes: full : -2.96e+03, null : -2.96e+03 | Method: Penalized ML | control: maxit : 2500, maxhs : 0, maxstep : 5, lconv : 1e-05, gconv : 1e-05, xconv : 1e-05, collapse : TRUE, fit : NR, call : logistf.control(maxit = n_iter) | mod control: tau : 0.5, terms.fit : NULL, call : logistf.mod.control() 4 59264-2 [Human papilloma virus 18 DNA [Presence] in Cervix by Probe with signal amplification, firth]: nCase: 23 | nCon: 42112, corr p-val: 0.96, uncorr p-val: 0.94, OR: 1.117 | model: dis_status ~ 5.7e-04[0.0e+00] + (1.117 * mod_ant[0.940]), glm_warn [False]: nan log10 trans: False | Notes: n=42135 | DoF=1 | n iters: full : 1.10e+01, null : 1.10e+01 | Conv at last: LL change : 2.61e-12, max abs score : 7.11e-15, beta change : 6.62e-09 | Log Likes: full : -1.95e+02, null : -1.95e+02 | Method: Penalized ML | control: maxit : 2500, maxhs : 0, maxstep : 5, lconv : 1e-05, gconv : 1e-05, xconv : 1e-05, collapse : TRUE, fit : NR, call : logistf.control(maxit = n_iter) | mod control: tau : 0.5, terms.fit : NULL, call : logistf.mod.control() dtype: object		False				False				virus	Papillomaviridae		Alphapapillomavirus 7
pityriasis rosea	L42	H. pylori	CagA	No	unk	did_not_attempt	0.963900144		0.693		[0.429-1.120]		23	4731								all		0		dis_status ~ 0.010[3.4e-22] + (0.693 * mod_ant[0.134])		1.76	2.04	0.63	0.92	1.73	1.86					63.58	67.35			0.13427882								0 17780-8 [Helicobacter pylori Ag [Presence] in Stool by Immunoassay, glm]: nCase: 134 | nCon: 120606, corr p-val: 0.623, uncorr p-val: 0.312, OR: 0.705 | model: dis_status ~ 0.001[0.0e+00] + (0.705 * mod_ant[0.312]), glm_warn [False]: nan log10 trans: False | Notes: nan 1 31843-6 [Helicobacter pylori Ag [Presence] in Stool, firth]: nCase: 20 | nCon: 24247, corr p-val: 0.96, uncorr p-val: 0.913, OR: 0.912 | model: dis_status ~ 8.7e-04[0.0e+00] + (0.912 * mod_ant[0.913]), glm_warn [False]: nan log10 trans: False | Notes: n=24267 | DoF=1 | n iters: full : 1.00e+01, null : 1.00e+01 | Conv at last: LL change : 2.13e-10, max abs score : 2.11e-10, beta change : 4.94e-06 | Log Likes: full : -1.60e+02, null : -1.60e+02 | Method: Penalized ML | control: maxit : 2500, maxhs : 0, maxstep : 5, lconv : 1e-05, gconv : 1e-05, xconv : 1e-05, collapse : TRUE, fit : NR, call : logistf.control(maxit = n_iter) | mod control: tau : 0.5, terms.fit : NULL, call : logistf.mod.control() dtype: object	39834 17859-0 [Helicobacter pylori IgG Ab [Presence] in Serum or Plasma by Immunoassay, glm]: nCase: 180 | nCon: 40112, corr p-val: 0.923, uncorr p-val: 0.847, OR: 1.032 | model: dis_status ~ 0.004[0.0e+00] + (1.032 * mod_ant[0.847]), glm_warn [False]: nan log10 trans: False | Notes: nan 39837 80373-4 [Helicobacter pylori Ag [Presence] in Stool by Rapid immunoassay, firth]: nCase: 35 | nCon: 25013, corr p-val: 0.8, uncorr p-val: 0.648, OR: 1.367 | model: dis_status ~ 0.001[0.0e+00] + (1.367 * mod_ant[0.648]), glm_warn [False]: nan log10 trans: False | Notes: n=25048 | DoF=1 | n iters: full : 1.00e+01, null : 1.00e+01 | Conv at last: LL change : 6.82e-13, max abs score : 1.78e-15, beta change : 2.14e-08 | Log Likes: full : -2.63e+02, null : -2.63e+02 | Method: Penalized ML | control: maxit : 2500, maxhs : 0, maxstep : 5, lconv : 1e-05, gconv : 1e-05, xconv : 1e-05, collapse : TRUE, fit : NR, call : logistf.control(maxit = n_iter) | mod control: tau : 0.5, terms.fit : NULL, call : logistf.mod.control() dtype: object	False				False				bacteria	Helicobacteraceae		H. pylori
pityriasis rosea	L42	HSV-1	IgG	No	unk	did_not_attempt	0.963900144		0.932		[0.661-1.315]		39	9390								all		0		dis_status ~ 0.005[1.7e-22] + (0.932 * mod_ant[0.689])		2.94	3	0.88	0.9	3.21	3.48					64.98	67.47			0.688940132									39874 16130-7 [Herpes simplex virus 1 DNA [Presence] in Specimen by NAA with probe detection, glm]: nCase: 113 | nCon: 100524, corr p-val: 0.73, uncorr p-val: 0.488, OR: 1.195 | model: dis_status ~ 0.001[0.0e+00] + (1.195 * mod_ant[0.488]), glm_warn [False]: nan log10 trans: False | Notes: nan 39875 16952-4 [Herpes simplex virus 1 DNA [Presence] in Cerebral spinal fluid by NAA with probe detection, glm]: nCase: 31 | nCon: 21752, corr p-val: 0.017, uncorr p-val: 9.19e-04, OR: 3.579 | model: dis_status ~ 0.001[4.3e-214] + (3.579 * mod_ant[9.2e-04]), glm_warn [False]: nan log10 trans: False | Notes: nan 39876 40466-5 [Herpes simplex virus 1 IgM Ab [Presence] in Serum by Immunofluorescence, firth]: nCase: 20 | nCon: 12480, corr p-val: 0.73, uncorr p-val: 0.479, OR: 1.93 | model: dis_status ~ 0.002[0.0e+00] + (1.930 * mod_ant[0.479]), glm_warn [False]: nan log10 trans: False | Notes: n=12500 | DoF=1 | n iters: full : 1.00e+01, null : 1.00e+01 | Conv at last: LL change : 4.55e-13, max abs score : 2.11e-15, beta change : 3.27e-09 | Log Likes: full : -1.47e+02, null : -1.47e+02 | Method: Penalized ML | control: maxit : 2500, maxhs : 0, maxstep : 5, lconv : 1e-05, gconv : 1e-05, xconv : 1e-05, collapse : TRUE, fit : NR, call : logistf.control(maxit = n_iter) | mod control: tau : 0.5, terms.fit : NULL, call : logistf.mod.control() dtype: object	False				False				virus	Herpesviridae	Alphaherpesvirinae	alphaherpesvirus 1
pityriasis rosea	L42	HSV-2	IgG	No	unk	did_not_attempt	0.963900144		1.225		[0.83-1.810]		39	9390								all		0		dis_status ~ 0.003[7.9e-54] + (1.225 * mod_ant[0.307])		1.71	1.59	0.94	0.77	1.46	1.51					64.98	67.47			0.306846202								0 16960-7 [Herpes simplex virus 2 DNA [Presence] in Cerebral spinal fluid by NAA with probe detection, firth]: nCase: 31 | nCon: 21919, corr p-val: 0.73, uncorr p-val: 0.437, OR: 1.598 | model: dis_status ~ 0.001[0.0e+00] + (1.598 * mod_ant[0.437]), glm_warn [False]: nan log10 trans: False | Notes: n=21950 | DoF=1 | n iters: full : 1.00e+01, null : 1.00e+01 | Conv at last: LL change : 1.31e-12, max abs score : 5.33e-15, beta change : 2.38e-08 | Log Likes: full : -2.32e+02, null : -2.32e+02 | Method: Penalized ML | control: maxit : 2500, maxhs : 0, maxstep : 5, lconv : 1e-05, gconv : 1e-05, xconv : 1e-05, collapse : TRUE, fit : NR, call : logistf.control(maxit = n_iter) | mod control: tau : 0.5, terms.fit : NULL, call : logistf.mod.control() dtype: object	39878 16131-5 [Herpes simplex virus 2 DNA [Presence] in Specimen by NAA with probe detection, glm]: nCase: 143 | nCon: 114807, corr p-val: 0.768, uncorr p-val: 0.613, OR: 0.874 | model: dis_status ~ 0.001[0.0e+00] + (0.874 * mod_ant[0.613]), glm_warn [False]: nan log10 trans: False | Notes: nan 39880 43180-9 [Herpes simplex virus 2 IgG Ab [Presence] in Serum or Plasma by Immunoassay, glm]: nCase: 40 | nCon: 30715, corr p-val: 0.757, uncorr p-val: 0.583, OR: 0.823 | model: dis_status ~ 0.001[3.6e-275] + (0.823 * mod_ant[0.583]), glm_warn [False]: nan log10 trans: False | Notes: nan dtype: object	False				False				virus	Herpesviridae	Alphaherpesvirinae	alphaherpesvirus 2
pityriasis rosea	L42	HTLV-1	gag	No	unk	did_not_attempt	0.963900144		0.823		[0.581-1.166]		39	9390								all		0		dis_status ~ 0.006[7.3e-47] + (0.823 * mod_ant[0.273])		1.79	1.94	0.94	0.86	1.58	2.13					64.98	67.47			0.272529829										False				False				virus	Retroviridae	Orthoretrovirinae	T-lymphotropic virus 1
pityriasis rosea	L42	JCV	VP1	No	unk	did_not_attempt	0.963900144		0.872		[0.518-1.465]		39	9390								all		0		dis_status ~ 0.006[2.9e-14] + (0.872 * mod_ant[0.604])		2.48	2.53	0.53	0.6	2.37	2.5					64.98	67.47			0.604189686										False				False				virus	Polyomaviridae		polyomavirus 2
pityriasis rosea	L42	KSHV	LANA	No	unk	did_not_attempt	0.963900144		1.243		[0.798-1.935]		39	9390								all		0		dis_status ~ 0.003[4.9e-72] + (1.243 * mod_ant[0.336])		1.22	1.12	0.88	0.68	1.2	1.2					64.98	67.47			0.336275774										False				False				virus	Herpesviridae		gammaherpesvirus 8
pityriasis rosea	L42	MCV	VP1	No	unk	did_not_attempt	0.963900144		1.148		[0.773-1.704]		39	9390								all		0		dis_status ~ 0.003[8.3e-22] + (1.148 * mod_ant[0.494])		2.94	2.85	0.86	0.82	3.22	3					64.98	67.47			0.493628281										False				False				virus	Polyomaviridae		polyomavirus 5
pityriasis rosea	L42	T. gondii	p22	No	unk	did_not_attempt	0.963900144		1.019		[0.596-1.742]		39	9390								all		0		dis_status ~ 0.004[1.3e-36] + (1.019 * mod_ant[0.946])		1.48	1.47	0.55	0.59	1.6	1.49					64.98	67.47			0.945812219										False				False				other	Sarcocystidae	Toxoplasmatinae	T. gondii
pityriasis rosea	L42	VZV	gE_gl	No	unk	did_not_attempt	0.963900144		0.743		[0.404-1.367]		39	9390								all		0		dis_status ~ 0.009[2.2e-08] + (0.743 * mod_ant[0.340])		2.64	2.72	0.49	0.51	2.61	2.72					64.98	67.47			0.339610155									39887 11483-5 [Varicella zoster virus DNA [Presence] in Specimen by NAA with probe detection, firth]: nCase: 38 | nCon: 37542, corr p-val: 0.734, uncorr p-val: 0.53, OR: 1.389 | model: dis_status ~ 0.001[0.0e+00] + (1.389 * mod_ant[0.530]), glm_warn [False]: nan log10 trans: False | Notes: n=37580 | DoF=1 | n iters: full : 1.00e+01, null : 1.00e+01 | Conv at last: LL change : 1.94e-11, max abs score : 1.76e-11, beta change : 1.01e-06 | Log Likes: full : -2.97e+02, null : -2.98e+02 | Method: Penalized ML | control: maxit : 2500, maxhs : 0, maxstep : 5, lconv : 1e-05, gconv : 1e-05, xconv : 1e-05, collapse : TRUE, fit : NR, call : logistf.control(maxit = n_iter) | mod control: tau : 0.5, terms.fit : NULL, call : logistf.mod.control() 39888 15410-4 [Varicella zoster virus IgG Ab [Presence] in Serum by Immunoassay, glm]: nCase: 253 | nCon: 242788, corr p-val: 0.458, uncorr p-val: 0.167, OR: 1.331 | model: dis_status ~ 8.1e-04[1.7e-288] + (1.331 * mod_ant[0.167]), glm_warn [False]: nan log10 trans: False | Notes: nan dtype: object	False				False				virus	Herpesviridae		alphaherpesvirus 3
lichen planus	L43	BKV	VP1	No	unk	did_not_attempt	0.6663299520000001		1.326		[0.643-2.733]		36	9393						age		all		0		dis_status ~ 4.1e-05[2.9e-06] + (1.326 * mod_ant[0.444]) + (1.680 * age[0.023])		3.43	3.39	0.48	0.48	3.59	3.53					70.45	67.45			0.444219968		age	age : 2.34e-02	age: 1.680 [1.073-2.630]						False				False				virus	Polyomaviridae		polyomavirus 1
lichen planus	L43	C. trach.	pGP3	No	unk	did_not_attempt	0.448691626875		0.825		[0.603-1.128]		36	9393						age		all		0		dis_status ~ 1.9e-04[1.7e-07] + (0.825 * mod_ant[0.228]) + (1.594 * age[0.041])		0.95	1.24	0.94	1.21	0.81	0.95					70.45	67.45			0.228095785		age	age : 4.11e-02	age: 1.594 [1.019-2.494]				0 42931-6 [Chlamydia trachomatis rRNA [Presence] in Urine by NAA with probe detection, firth]: nCase: 94 | nCon: 132490, corr p-val: 0.552, uncorr p-val: 0.138, OR: 0.207 | model: dis_status ~ 7.8e-05[0.0e+00] + (0.207 * mod_ant[0.138]) + (1.788 * age[0.0e+00]), glm_warn [False]: nan log10 trans: False | Notes: n=132584 | DoF=2 | n iters: full : 1.20e+01, null : 1.00e+01 | Conv at last: LL change : -2.29e-09, max abs score : 1.21e-09, beta change : 2.55e-07 | Log Likes: full : -7.29e+02, null : -7.70e+02 | Method: Penalized ML | control: maxit : 2500, maxhs : 0, maxstep : 5, lconv : 1e-05, gconv : 1e-05, xconv : 1e-05, collapse : TRUE, fit : NR, call : logistf.control(maxit = n_iter) | mod control: tau : 0.5, terms.fit : NULL, call : logistf.mod.control() 1 43304-5 [Chlamydia trachomatis rRNA [Presence] in Specimen by NAA with probe detection, firth]: nCase: 386 | nCon: 776915, corr p-val: 0.874, uncorr p-val: 0.601, OR: 0.804 | model: dis_status ~ 4.1e-05[0.0e+00] + (0.804 * mod_ant[0.601]) + (1.865 * age[0.0e+00]), glm_warn [False]: nan log10 trans: False | Notes: n=777301 | DoF=2 | n iters: full : 1.10e+01, null : 1.00e+01 | Conv at last: LL change : 5.60e-09, max abs score : 4.23e-08, beta change : 1.15e-07 | Log Likes: full : -3.15e+03, null : -3.32e+03 | Method: Penalized ML | control: maxit : 2500, maxhs : 0, maxstep : 5, lconv : 1e-05, gconv : 1e-05, xconv : 1e-05, collapse : TRUE, fit : NR, call : logistf.control(maxit = n_iter) | mod control: tau : 0.5, terms.fit : NULL, call : logistf.mod.control() 2 6356-0 [Chlamydia trachomatis DNA [Presence] in Genital specimen by NAA with probe detection, firth]: nCase: 28 | nCon: 62763, corr p-val: 0.944, uncorr p-val: 0.752, OR: 0.655 | model: dis_status ~ 1.3e-04[0.0e+00] + (0.655 * mod_ant[0.752]) + (1.386 * age[0.023]), glm_warn [False]: nan log10 trans: False | Notes: n=62791 | DoF=2 | n iters: full : 1.10e+01, null : 1.00e+01 | Conv at last: LL change : 1.73e-10, max abs score : 2.53e-06, beta change : 5.96e-06 | Log Likes: full : -2.38e+02, null : -2.41e+02 | Method: Penalized ML | control: maxit : 2500, maxhs : 0, maxstep : 5, lconv : 1e-05, gconv : 1e-05, xconv : 1e-05, collapse : TRUE, fit : NR, call : logistf.control(maxit = n_iter) | mod control: tau : 0.5, terms.fit : NULL, call : logistf.mod.control() 3 31777-6 [Chlamydia trachomatis Ag [Presence] in Specimen, firth]: nCase: 168 | nCon: 103240, corr p-val: 0.993, uncorr p-val: 0.941, OR: 0.961 | model: dis_status ~ 7.6e-05[0.0e+00] + (0.961 * mod_ant[0.941]) + (1.810 * age[0.0e+00]), glm_warn [False]: nan log10 trans: False | Notes: n=103408 | DoF=2 | n iters: full : 1.00e+01, null : 9.00e+00 | Conv at last: LL change : -1.37e-09, max abs score : 4.76e-08, beta change : 1.57e-07 | Log Likes: full : -1.18e+03, null : -1.24e+03 | Method: Penalized ML | control: maxit : 2500, maxhs : 0, maxstep : 5, lconv : 1e-05, gconv : 1e-05, xconv : 1e-05, collapse : TRUE, fit : NR, call : logistf.control(maxit = n_iter) | mod control: tau : 0.5, terms.fit : NULL, call : logistf.mod.control() 4 6357-8 [Chlamydia trachomatis DNA [Presence] in Urine by NAA with probe detection, firth]: nCase: 112 | nCon: 247075, corr p-val: 0.993, uncorr p-val: 0.993, OR: 0.996 | model: dis_status ~ 1.0e-04[0.0e+00] + (0.996 * mod_ant[0.993]) + (1.463 * age[8.3e-09]), glm_warn [False]: nan log10 trans: False | Notes: n=247187 | DoF=2 | n iters: full : 1.10e+01, null : 1.00e+01 | Conv at last: LL change : 1.89e-09, max abs score : 1.39e-07, beta change : 3.17e-07 | Log Likes: full : -9.52e+02, null : -9.68e+02 | Method: Penalized ML | control: maxit : 2500, maxhs : 0, maxstep : 5, lconv : 1e-05, gconv : 1e-05, xconv : 1e-05, collapse : TRUE, fit : NR, call : logistf.control(maxit = n_iter) | mod control: tau : 0.5, terms.fit : NULL, call : logistf.mod.control() dtype: object	39891 21190-4 [Chlamydia trachomatis DNA [Presence] in Cervix by NAA with probe detection, firth]: nCase: 65 | nCon: 62030, corr p-val: 0.865, uncorr p-val: 0.552, OR: 1.712 | model: dis_status ~ 5.0e-05[0.0e+00] + (1.712 * mod_ant[0.552]) + (2.101 * age[2.6e-15]), glm_warn [False]: nan log10 trans: False | Notes: n=62095 | DoF=2 | n iters: full : 1.00e+01, null : 9.00e+00 | Conv at last: LL change : 7.61e-11, max abs score : 1.67e-06, beta change : 4.69e-06 | Log Likes: full : -4.75e+02, null : -5.07e+02 | Method: Penalized ML | control: maxit : 2500, maxhs : 0, maxstep : 5, lconv : 1e-05, gconv : 1e-05, xconv : 1e-05, collapse : TRUE, fit : NR, call : logistf.control(maxit = n_iter) | mod control: tau : 0.5, terms.fit : NULL, call : logistf.mod.control() 39896 43404-3 [Chlamydia trachomatis DNA [Presence] in Specimen by Probe with signal amplification, glm]: nCase: 242 | nCon: 452506, corr p-val: 0.861, uncorr p-val: 0.513, OR: 1.287 | model: dis_status ~ 3.4e-05[0.0e+00] + (1.287 * mod_ant[0.513]) + (1.977 * age[2.4e-60]), glm_warn [False]: nan log10 trans: False | Notes: nan 39897 45084-1 [Chlamydia trachomatis DNA [Presence] in Vaginal fluid by NAA with probe detection, firth]: nCase: 18 | nCon: 45918, corr p-val: 0.983, uncorr p-val: 0.835, OR: 1.37 | model: dis_status ~ 4.0e-05[0.0e+00] + (1.370 * mod_ant[0.835]) + (1.783 * age[2.5e-04]), glm_warn [False]: nan log10 trans: False | Notes: n=45936 | DoF=2 | n iters: full : 1.20e+01, null : 1.00e+01 | Conv at last: LL change : 6.22e-11, max abs score : 1.05e-06, beta change : 2.13e-06 | Log Likes: full : -1.50e+02, null : -1.56e+02 | Method: Penalized ML | control: maxit : 2500, maxhs : 0, maxstep : 5, lconv : 1e-05, gconv : 1e-05, xconv : 1e-05, collapse : TRUE, fit : NR, call : logistf.control(maxit = n_iter) | mod control: tau : 0.5, terms.fit : NULL, call : logistf.mod.control() 39898 4993-2 [Chlamydia trachomatis rRNA [Presence] in Specimen by Probe, firth]: nCase: 48 | nCon: 51132, corr p-val: 0.531, uncorr p-val: 0.125, OR: 3.27 | model: dis_status ~ 2.8e-05[0.0e+00] + (3.270 * mod_ant[0.125]) + (2.194 * age[6.6e-14]), glm_warn [False]: nan log10 trans: False | Notes: n=51180 | DoF=2 | n iters: full : 1.10e+01, null : 9.00e+00 | Conv at last: LL change : 1.62e-10, max abs score : 4.03e-07, beta change : 1.01e-06 | Log Likes: full : -3.50e+02, null : -3.78e+02 | Method: Penalized ML | control: maxit : 2500, maxhs : 0, maxstep : 5, lconv : 1e-05, gconv : 1e-05, xconv : 1e-05, collapse : TRUE, fit : NR, call : logistf.control(maxit = n_iter) | mod control: tau : 0.5, terms.fit : NULL, call : logistf.mod.control() 39899 50387-0 [Chlamydia trachomatis rRNA [Presence] in Cervix by NAA with probe detection, firth]: nCase: 49 | nCon: 105274, corr p-val: 0.782, uncorr p-val: 0.387, OR: 2.258 | model: dis_status ~ 4.6e-05[0.0e+00] + (2.258 * mod_ant[0.387]) + (1.789 * age[2.7e-07]), glm_warn [False]: nan log10 trans: False | Notes: n=105323 | DoF=2 | n iters: full : 1.10e+01, null : 1.00e+01 | Conv at last: LL change : 4.28e-10, max abs score : 9.22e-07, beta change : 2.59e-06 | Log Likes: full : -4.08e+02, null : -4.21e+02 | Method: Penalized ML | control: maxit : 2500, maxhs : 0, maxstep : 5, lconv : 1e-05, gconv : 1e-05, xconv : 1e-05, collapse : TRUE, fit : NR, call : logistf.control(maxit = n_iter) | mod control: tau : 0.5, terms.fit : NULL, call : logistf.mod.control() dtype: object	False				False				bacteria	Chlamydiaceae		C. trachomatis
lichen planus	L43	CMV	pp52	No	unk	did_not_attempt	0.3604211515384616		0.773		[0.567-1.054]		36	9393						age		all		0		dis_status ~ 1.8e-04[1.2e-07] + (0.773 * mod_ant[0.104]) + (1.719 * age[0.018])		2.61	2.83	1.28	1.02	2.38	3.31					70.45	67.45			0.104121666		age	age : 1.80e-02	age: 1.719 [1.097-2.692]					39902 13949-3 [Cytomegalovirus IgG Ab [Presence] in Serum or Plasma by Immunoassay, glm]: nCase: 69 | nCon: 63443, corr p-val: 0.63, uncorr p-val: 0.209, OR: 1.366 | model: dis_status ~ 4.4e-04[5.8e-87] + (1.366 * mod_ant[0.209]) + (1.153 * age[0.034]), glm_warn [False]: nan log10 trans: False | Notes: nan 39903 22244-8 [Cytomegalovirus IgG Ab [Presence] in Serum or Plasma, glm]: nCase: 20 | nCon: 41083, corr p-val: 0.874, uncorr p-val: 0.587, OR: 1.308 | model: dis_status ~ 2.1e-04[2.5e-25] + (1.308 * mod_ant[0.587]) + (1.135 * age[0.355]), glm_warn [False]: nan log10 trans: False | Notes: nan 39905 5000-5 [Cytomegalovirus DNA [Presence] in Specimen by NAA with probe detection, firth]: nCase: 53 | nCon: 37702, corr p-val: 0.63, uncorr p-val: 0.191, OR: 2.035 | model: dis_status ~ 3.9e-04[0.0e+00] + (2.035 * mod_ant[0.191]) + (1.252 * age[0.002]), glm_warn [False]: nan log10 trans: False | Notes: n=37755 | DoF=2 | n iters: full : 1.00e+01, null : 9.00e+00 | Conv at last: LL change : 2.72e-10, max abs score : 4.77e-06, beta change : 6.76e-06 | Log Likes: full : -3.90e+02, null : -3.96e+02 | Method: Penalized ML | control: maxit : 2500, maxhs : 0, maxstep : 5, lconv : 1e-05, gconv : 1e-05, xconv : 1e-05, collapse : TRUE, fit : NR, call : logistf.control(maxit = n_iter) | mod control: tau : 0.5, terms.fit : NULL, call : logistf.mod.control() dtype: object	False				False				virus	Herpesviridae	Betaherpesvirinae	betaherpesvirus 5
lichen planus	L43	EBV	ZEBRA	No	unk	did_not	0.29141578125	0.5311598980539537	2.124	2.266	[1.039-4.341]	[0.851-8.427]	36	9393	81	77514	24114-1	Epstein Barr virus capsid IgG Ab [Presence] in Serum by Immunoassay	firth	age	age	all	all	0	0	dis_status ~ 1.2e-05[1.4e-08] + (2.124 * mod_ant[0.039]) + (1.619 * age[0.035])	dis_status ~ 1.9e-04[0.0e+00] + (2.266 * mod_ant[0.109]) + (1.204 * age[0.005])	3.33	3.09	0.42	0.67	3.45	3.3	10575	66939	3	78	70.45	67.45	56.8	49	0.038819429	0.108815725377123	age	age : 3.53e-02	age: 1.619 [1.034-2.537]	age : 5.41e-03	age: 1.204 [1.055-1.383]	n=77595 | DoF=2 | n iters: full : 1.10e+01, null : 9.00e+00 | Conv at last: LL change : -1.93e-10, max abs score : 1.26e-07, beta change : 5.36e-07 | Log Likes: full : -6.23e+02, null : -6.31e+02 | Method: Penalized ML | control: maxit : 2500, maxhs : 0, maxstep : 5, lconv : 1e-05, gconv : 1e-05, xconv : 1e-05, collapse : TRUE, fit : NR, call : logistf.control(maxit = n_iter) | mod control: tau : 0.5, terms.fit : NULL, call : logistf.mod.control()	0 40752-8 [Epstein Barr virus early IgG Ab [Presence] in Serum by Immunoassay, firth]: nCase: 18 | nCon: 18356, corr p-val: 0.63, uncorr p-val: 0.208, OR: 2.762 | model: dis_status ~ 2.0e-04[0.0e+00] + (2.762 * mod_ant[0.208]) + (1.166 * age[0.231]), glm_warn [False]: nan log10 trans: False | Notes: n=18374 | DoF=2 | n iters: full : 1.10e+01, null : 9.00e+00 | Conv at last: LL change : 8.21e-11, max abs score : 4.27e-06, beta change : 9.81e-06 | Log Likes: full : -1.36e+02, null : -1.38e+02 | Method: Penalized ML | control: maxit : 2500, maxhs : 0, maxstep : 5, lconv : 1e-05, gconv : 1e-05, xconv : 1e-05, collapse : TRUE, fit : NR, call : logistf.control(maxit = n_iter) | mod control: tau : 0.5, terms.fit : NULL, call : logistf.mod.control() 1 30339-6 [Epstein Barr virus capsid IgG Ab [Presence] in Serum, firth]: nCase: 20 | nCon: 38977, corr p-val: 0.861, uncorr p-val: 0.498, OR: 1.818 | model: dis_status ~ 2.0e-04[0.0e+00] + (1.818 * mod_ant[0.498]) + (1.106 * age[0.416]), glm_warn [False]: nan log10 trans: False | Notes: n=38997 | DoF=2 | n iters: full : 1.10e+01, null : 1.00e+01 | Conv at last: LL change : 3.19e-11, max abs score : 1.14e-06, beta change : 6.20e-06 | Log Likes: full : -1.66e+02, null : -1.67e+02 | Method: Penalized ML | control: maxit : 2500, maxhs : 0, maxstep : 5, lconv : 1e-05, gconv : 1e-05, xconv : 1e-05, collapse : TRUE, fit : NR, call : logistf.control(maxit = n_iter) | mod control: tau : 0.5, terms.fit : NULL, call : logistf.mod.control() 2 24115-8 [Epstein Barr virus capsid IgM Ab [Presence] in Serum by Immunoassay, firth]: nCase: 44 | nCon: 49143, corr p-val: 0.963, uncorr p-val: 0.783, OR: 1.204 | model: dis_status ~ 2.1e-04[0.0e+00] + (1.204 * mod_ant[0.783]) + (1.329 * age[4.2e-04]), glm_warn [False]: nan log10 trans: False | Notes: n=49187 | DoF=2 | n iters: full : 1.10e+01, null : 9.00e+00 | Conv at last: LL change : 4.99e-11, max abs score : 1.43e-06, beta change : 2.01e-06 | Log Likes: full : -3.42e+02, null : -3.48e+02 | Method: Penalized ML | control: maxit : 2500, maxhs : 0, maxstep : 5, lconv : 1e-05, gconv : 1e-05, xconv : 1e-05, collapse : TRUE, fit : NR, call : logistf.control(maxit = n_iter) | mod control: tau : 0.5, terms.fit : NULL, call : logistf.mod.control() 3 5005-4 [Epstein Barr virus DNA [Presence] in Specimen by NAA with probe detection, firth]: nCase: 25 | nCon: 12851, corr p-val: 0.969, uncorr p-val: 0.8, OR: 1.143 | model: dis_status ~ 2.6e-04[0.0e+00] + (1.143 * mod_ant[0.800]) + (1.434 * age[0.002]), glm_warn [False]: nan log10 trans: False | Notes: n=12876 | DoF=2 | n iters: full : 1.10e+01, null : 9.00e+00 | Conv at last: LL change : -6.03e-12, max abs score : 6.65e-07, beta change : 1.28e-06 | Log Likes: full : -1.72e+02, null : -1.77e+02 | Method: Penalized ML | control: maxit : 2500, maxhs : 0, maxstep : 5, lconv : 1e-05, gconv : 1e-05, xconv : 1e-05, collapse : TRUE, fit : NR, call : logistf.control(maxit = n_iter) | mod control: tau : 0.5, terms.fit : NULL, call : logistf.mod.control() dtype: object	39909 30340-4 [Epstein Barr virus capsid IgM Ab [Presence] in Serum, firth]: nCase: 24 | nCon: 39759, corr p-val: 0.63, uncorr p-val: 0.205, OR: 0.241 | model: dis_status ~ 2.6e-04[0.0e+00] + (0.241 * mod_ant[0.205]) + (1.225 * age[0.036]), glm_warn [False]: nan log10 trans: False | Notes: n=39783 | DoF=2 | n iters: full : 1.20e+01, null : 1.00e+01 | Conv at last: LL change : 6.45e-12, max abs score : 4.37e-08, beta change : 1.55e-06 | Log Likes: full : -1.94e+02, null : -1.98e+02 | Method: Penalized ML | control: maxit : 2500, maxhs : 0, maxstep : 5, lconv : 1e-05, gconv : 1e-05, xconv : 1e-05, collapse : TRUE, fit : NR, call : logistf.control(maxit = n_iter) | mod control: tau : 0.5, terms.fit : NULL, call : logistf.mod.control() dtype: object	False		0		False		0		virus	Herpesviridae		gammaherpesvirus 4
lichen planus	L43	HBV	HBc	Yes	unk	replicated	0.29141578125	8.64503087431176e-16	1.454	1.895	[0.959-2.203]	[1.637-2.194]	36	9393	792	1947224	22322-2	Hepatitis B virus surface Ab [Presence] in Serum	glm			all	all	0	0	dis_status ~ 0.003[7.0e-124] + (1.454 * mod_ant[0.078])	dis_status ~ 3.4e-04[0.0e+00] + (1.895 * mod_ant[1.1e-17])	0.86	0.67	0.87	0.64	0.87	0.7	1520505	426719	517	275	70.45	67.45	61.88	48.05	0.077710875	1.08062885928897e-17							0 32685-0 [Hepatitis B virus core IgG Ab [Presence] in Serum, glm]: nCase: 111 | nCon: 69714, corr p-val: 0.531, uncorr p-val: 0.099, OR: 1.582 | model: dis_status ~ 0.002[0.0e+00] + (1.582 * mod_ant[0.099]), glm_warn [False]: nan log10 trans: False | Notes: nan 1 51914-0 [Hepatitis B virus core IgG+IgM Ab [Presence] in Serum, glm]: nCase: 287 | nCon: 161495, corr p-val: 0.531, uncorr p-val: 0.111, OR: 1.271 | model: dis_status ~ 0.002[0.0e+00] + (1.271 * mod_ant[0.111]), glm_warn [False]: nan log10 trans: False | Notes: nan 2 24113-3 [Hepatitis B virus core IgM Ab [Presence] in Serum or Plasma by Immunoassay, firth]: nCase: 449 | nCon: 388620, corr p-val: 0.66, uncorr p-val: 0.261, OR: 1.688 | model: dis_status ~ 0.001[0.0e+00] + (1.688 * mod_ant[0.261]), glm_warn [False]: nan log10 trans: False | Notes: n=389069 | DoF=1 | n iters: full : 1.00e+01, null : 1.00e+01 | Conv at last: LL change : 9.55e-12, max abs score : 1.29e-11, beta change : 2.40e-07 | Log Likes: full : -3.48e+03, null : -3.48e+03 | Method: Penalized ML | control: maxit : 2500, maxhs : 0, maxstep : 5, lconv : 1e-05, gconv : 1e-05, xconv : 1e-05, collapse : TRUE, fit : NR, call : logistf.control(maxit = n_iter) | mod control: tau : 0.5, terms.fit : NULL, call : logistf.mod.control() 3 5195-3 [Hepatitis B virus surface Ag [Presence] in Serum, glm]: nCase: 1522 | nCon: 3499092, corr p-val: 0.861, uncorr p-val: 0.487, OR: 1.223 | model: dis_status ~ 4.3e-04[0.0e+00] + (1.223 * mod_ant[0.487]), glm_warn [False]: nan log10 trans: False | Notes: nan dtype: object	39917 10900-9 [Hepatitis B virus surface Ab [Presence] in Serum by Immunoassay, glm]: nCase: 226 | nCon: 257144, corr p-val: 0.11, uncorr p-val: 6.00e-03, OR: 0.686 | model: dis_status ~ 0.001[0.0e+00] + (0.686 * mod_ant[0.006]), glm_warn [False]: nan log10 trans: False | Notes: nan 39918 13952-7 [Hepatitis B virus core Ab [Presence] in Serum or Plasma by Immunoassay, glm]: nCase: 658 | nCon: 424260, corr p-val: 0.874, uncorr p-val: 0.612, OR: 0.939 | model: dis_status ~ 0.002[0.0e+00] + (0.939 * mod_ant[0.612]), glm_warn [False]: nan log10 trans: False | Notes: nan 39919 13953-5 [Hepatitis B virus e Ab [Presence] in Serum or Plasma by Immunoassay, glm]: nCase: 61 | nCon: 41733, corr p-val: 0.861, uncorr p-val: 0.538, OR: 0.833 | model: dis_status ~ 0.002[0.0e+00] + (0.833 * mod_ant[0.538]), glm_warn [False]: nan log10 trans: False | Notes: nan 39920 13954-3 [Hepatitis B virus e Ag [Presence] in Serum or Plasma by Immunoassay, glm]: nCase: 91 | nCon: 62102, corr p-val: 0.925, uncorr p-val: 0.717, OR: 0.858 | model: dis_status ~ 0.001[0.0e+00] + (0.858 * mod_ant[0.717]), glm_warn [False]: nan log10 trans: False | Notes: nan 39921 16933-4 [Hepatitis B virus core Ab [Presence] in Serum, glm]: nCase: 328 | nCon: 218905, corr p-val: 0.993, uncorr p-val: 0.975, OR: 0.995 | model: dis_status ~ 0.001[0.0e+00] + (0.995 * mod_ant[0.975]), glm_warn [False]: nan log10 trans: False | Notes: nan 39924 29610-3 [Hepatitis B virus DNA [Presence] in Serum or Plasma by NAA with probe detection, firth]: nCase: 24 | nCon: 11920, corr p-val: 0.861, uncorr p-val: 0.522, OR: 0.724 | model: dis_status ~ 0.002[0.0e+00] + (0.724 * mod_ant[0.522]), glm_warn [False]: nan log10 trans: False | Notes: n=11944 | DoF=1 | n iters: full : 1.00e+01, null : 1.00e+01 | Conv at last: LL change : 3.13e-13, max abs score : 5.33e-15, beta change : 3.30e-09 | Log Likes: full : -1.70e+02, null : -1.71e+02 | Method: Penalized ML | control: maxit : 2500, maxhs : 0, maxstep : 5, lconv : 1e-05, gconv : 1e-05, xconv : 1e-05, collapse : TRUE, fit : NR, call : logistf.control(maxit = n_iter) | mod control: tau : 0.5, terms.fit : NULL, call : logistf.mod.control() 39925 31204-1 [Hepatitis B virus core IgM Ab [Presence] in Serum, firth]: nCase: 183 | nCon: 1777136, corr p-val: 0.531, uncorr p-val: 0.126, OR: 0.431 | model: dis_status ~ 1.1e-04[0.0e+00] + (0.431 * mod_ant[0.126]), glm_warn [False]: nan log10 trans: False | Notes: n=1777319 | DoF=1 | n iters: full : 1.30e+01, null : 1.30e+01 | Conv at last: LL change : 7.98e-11, max abs score : 8.84e-12, beta change : 2.65e-06 | Log Likes: full : -1.86e+03, null : -1.86e+03 | Method: Penalized ML | control: maxit : 2500, maxhs : 0, maxstep : 5, lconv : 1e-05, gconv : 1e-05, xconv : 1e-05, collapse : TRUE, fit : NR, call : logistf.control(maxit = n_iter) | mod control: tau : 0.5, terms.fit : NULL, call : logistf.mod.control() 39929 5196-1 [Hepatitis B virus surface Ag [Presence] in Serum or Plasma by Immunoassay, glm]: nCase: 1730 | nCon: 1592065, corr p-val: 0.993, uncorr p-val: 0.927, OR: 0.976 | model: dis_status ~ 0.001[0.0e+00] + (0.976 * mod_ant[0.927]), glm_warn [False]: nan log10 trans: False | Notes: nan dtype: object	False		0		False		0		virus	Hepadnaviridae		Hepatitis B virus
lichen planus	L43	HCV	Core	No	unk	did_not	0.29141578125	0.1591791849378549	0.52	0.616	[0.279-0.970]	[0.419-0.906]	36	9393	266	84464	11259-9	Hepatitis C virus RNA [Presence] in Serum or Plasma by NAA with probe detection	glm			all	all	0	0	dis_status ~ 0.005[5.3e-141] + (0.520 * mod_ant[0.040])	dis_status ~ 0.003[0.0e+00] + (0.616 * mod_ant[0.014])	0.39	0.61	0.58	0.65	0	0.48	70471	13993	237	29	70.45	67.45	65.64	56.18	0.039730133	0.0139281786820623							0 16129-9 [Hepatitis C virus IgG Ab [Presence] in Serum, firth]: nCase: 205 | nCon: 93374, corr p-val: 0.993, uncorr p-val: 0.908, OR: 0.952 | model: dis_status ~ 0.002[0.0e+00] + (0.952 * mod_ant[0.908]), glm_warn [False]: nan log10 trans: False | Notes: n=93579 | DoF=1 | n iters: full : 9.00e+00, null : 9.00e+00 | Conv at last: LL change : 5.68e-09, max abs score : 5.65e-09, beta change : 7.30e-06 | Log Likes: full : -1.46e+03, null : -1.46e+03 | Method: Penalized ML | control: maxit : 2500, maxhs : 0, maxstep : 5, lconv : 1e-05, gconv : 1e-05, xconv : 1e-05, collapse : TRUE, fit : NR, call : logistf.control(maxit = n_iter) | mod control: tau : 0.5, terms.fit : NULL, call : logistf.mod.control() dtype: object	39931 13955-0 [Hepatitis C virus Ab [Presence] in Serum or Plasma by Immunoassay, glm]: nCase: 2280 | nCon: 4087787, corr p-val: 0.531, uncorr p-val: 0.092, OR: 1.238 | model: dis_status ~ 5.5e-04[0.0e+00] + (1.238 * mod_ant[0.092]), glm_warn [False]: nan log10 trans: False | Notes: nan 39932 16128-1 [Hepatitis C virus Ab [Presence] in Serum, glm]: nCase: 1769 | nCon: 1220101, corr p-val: 0.028, uncorr p-val: 6.99e-04, OR: 1.329 | model: dis_status ~ 0.001[0.0e+00] + (1.329 * mod_ant[7.0e-04]), glm_warn [False]: nan log10 trans: False | Notes: nan dtype: object	False		0		False		0		virus	Flaviviridae		Hepacivirus C
lichen planus	L43	HHV-6	IE1B	No	unk	did_not_attempt	0.9205656695121952		1.073		[0.563-2.045]		36	9393						age		all		0		dis_status ~ 1.0e-04[4.2e-07] + (1.073 * mod_ant[0.831]) + (1.648 * age[0.028])		2.41	2.4	0.47	0.52	2.43	2.37					70.45	67.45			0.831050713		age	age : 2.81e-02	age: 1.648 [1.055-2.575]						False				False				virus	Herpesviridae	Betaherpesvirinae	betaherpesvirus 6
lichen planus	L43	HHV-7	U14	No	unk	did_not_attempt	0.3685190535		1.763		[0.80-3.883]		36	9393						age		all		0		dis_status ~ 2.3e-05[1.2e-07] + (1.763 * mod_ant[0.159]) + (1.666 * age[0.026])		2.84	2.74	0.36	0.44	2.93	2.78					70.45	67.45			0.159242509		age	age : 2.57e-02	age: 1.666 [1.064-2.608]						False				False				virus	Herpesviridae	Betaherpesvirinae	betaherpesvirus 7
lichen planus	L43	HIV	gag	No	unk	did_not	0.29141578125	0.1101425631878576	1.839	11.063	[0.995-3.400]	[2.257-33.270]	36	9393	39	26292	7917-8	HIV 1 Ab [Presence] in Serum	firth			all	all	0	0	dis_status ~ 0.001[7.7e-27] + (1.839 * mod_ant[0.052])	dis_status ~ 0.001[0.0e+00] + (11.063 * mod_ant[0.007])	1.91	1.75	0.58	0.53	1.91	1.74	26135	157	37	2	70.45	67.45	63.79	50.62	0.052065467	0.0068839101992411						n=26331 | DoF=1 | n iters: full : 1.00e+01, null : 1.00e+01 | Conv at last: LL change : 1.53e-12, max abs score : 1.82e-14, beta change : 1.74e-08 | Log Likes: full : -2.88e+02, null : -2.92e+02 | Method: Penalized ML | control: maxit : 2500, maxhs : 0, maxstep : 5, lconv : 1e-05, gconv : 1e-05, xconv : 1e-05, collapse : TRUE, fit : NR, call : logistf.control(maxit = n_iter) | mod control: tau : 0.5, terms.fit : NULL, call : logistf.mod.control()	0 24012-7 [HIV 1 Ag [Presence] in Serum, firth]: nCase: 36 | nCon: 33996, corr p-val: 0.66, uncorr p-val: 0.272, OR: 8.086 | model: dis_status ~ 0.001[0.0e+00] + (8.086 * mod_ant[0.272]), glm_warn [False]: nan log10 trans: False | Notes: n=34032 | DoF=1 | n iters: full : 1.00e+01, null : 1.00e+01 | Conv at last: LL change : 6.65e-12, max abs score : 4.63e-12, beta change : 5.05e-07 | Log Likes: full : -2.82e+02, null : -2.82e+02 | Method: Penalized ML | control: maxit : 2500, maxhs : 0, maxstep : 5, lconv : 1e-05, gconv : 1e-05, xconv : 1e-05, collapse : TRUE, fit : NR, call : logistf.control(maxit = n_iter) | mod control: tau : 0.5, terms.fit : NULL, call : logistf.mod.control() 1 18396-2 [HIV 1 p24 Ag [Presence] in Serum or Plasma by Immunoassay, firth]: nCase: 50 | nCon: 92331, corr p-val: 0.861, uncorr p-val: 0.455, OR: 3.611 | model: dis_status ~ 5.5e-04[0.0e+00] + (3.611 * mod_ant[0.455]), glm_warn [False]: nan log10 trans: False | Notes: n=92381 | DoF=1 | n iters: full : 1.10e+01, null : 1.10e+01 | Conv at last: LL change : 2.90e-12, max abs score : 1.11e-16, beta change : 1.07e-08 | Log Likes: full : -4.25e+02, null : -4.25e+02 | Method: Penalized ML | control: maxit : 2500, maxhs : 0, maxstep : 5, lconv : 1e-05, gconv : 1e-05, xconv : 1e-05, collapse : TRUE, fit : NR, call : logistf.control(maxit = n_iter) | mod control: tau : 0.5, terms.fit : NULL, call : logistf.mod.control() 2 68961-2 [HIV 1 Ab [Presence] in Serum, Plasma or Blood by Rapid immunoassay, firth]: nCase: 37 | nCon: 35133, corr p-val: 0.861, uncorr p-val: 0.468, OR: 1.466 | model: dis_status ~ 0.001[0.0e+00] + (1.466 * mod_ant[0.468]), glm_warn [False]: nan log10 trans: False | Notes: n=35170 | DoF=1 | n iters: full : 1.00e+01, null : 1.00e+01 | Conv at last: LL change : 8.64e-12, max abs score : 8.43e-12, beta change : 7.11e-07 | Log Likes: full : -2.88e+02, null : -2.88e+02 | Method: Penalized ML | control: maxit : 2500, maxhs : 0, maxstep : 5, lconv : 1e-05, gconv : 1e-05, xconv : 1e-05, collapse : TRUE, fit : NR, call : logistf.control(maxit = n_iter) | mod control: tau : 0.5, terms.fit : NULL, call : logistf.mod.control() 3 29893-5 [HIV 1 Ab [Presence] in Serum or Plasma by Immunoassay, firth]: nCase: 70 | nCon: 93920, corr p-val: 0.875, uncorr p-val: 0.641, OR: 1.265 | model: dis_status ~ 7.5e-04[0.0e+00] + (1.265 * mod_ant[0.641]), glm_warn [False]: nan log10 trans: False | Notes: n=93990 | DoF=1 | n iters: full : 1.10e+01, null : 1.10e+01 | Conv at last: LL change : -6.37e-12, max abs score : 2.00e-14, beta change : 1.16e-10 | Log Likes: full : -5.71e+02, null : -5.71e+02 | Method: Penalized ML | control: maxit : 2500, maxhs : 0, maxstep : 5, lconv : 1e-05, gconv : 1e-05, xconv : 1e-05, collapse : TRUE, fit : NR, call : logistf.control(maxit = n_iter) | mod control: tau : 0.5, terms.fit : NULL, call : logistf.mod.control() dtype: object		False		0		False		0		virus	Retroviridae		Lentivirus
lichen planus	L43	HPV-16	L1	No	unk	did_not	0.29141578125	0.6542916401751547	2.054	2.417	[0.972-4.340]	[0.488-7.446]	36	9393	25	51977	59263-4	Human papilloma virus 16 DNA [Presence] in Cervix by Probe with signal amplification	firth	age	age	all	all	0	0	dis_status ~ 3.0e-05[7.8e-09] + (2.054 * mod_ant[0.059]) + (1.704 * age[0.020])	dis_status ~ 1.5e-05[0.0e+00] + (2.417 * mod_ant[0.238]) + (1.947 * age[2.9e-05])	1.7	1.57	0.4	0.47	1.59	1.6	49617	2360	23	2	70.45	67.45	57.52	47.14	0.05943468	0.237815431555453	age	age : 1.97e-02	age: 1.704 [1.089-2.666]	age : 2.89e-05	age: 1.947 [1.421-2.705]	n=52002 | DoF=2 | n iters: full : 1.20e+01, null : 1.00e+01 | Conv at last: LL change : 2.58e-11, max abs score : 1.62e-06, beta change : 5.08e-06 | Log Likes: full : -2.03e+02, null : -2.13e+02 | Method: Penalized ML | control: maxit : 2500, maxhs : 0, maxstep : 5, lconv : 1e-05, gconv : 1e-05, xconv : 1e-05, collapse : TRUE, fit : NR, call : logistf.control(maxit = n_iter) | mod control: tau : 0.5, terms.fit : NULL, call : logistf.mod.control()	0 82675-0 [Human papilloma virus 16+18+31+33+35+39+45+51+52+56+58+59+66+68 DNA [Presence] in Cervix by NAA with probe detection, firth]: nCase: 36 | nCon: 20833, corr p-val: 0.66, uncorr p-val: 0.272, OR: 1.721 | model: dis_status ~ 6.8e-05[0.0e+00] + (1.721 * mod_ant[0.272]) + (1.893 * age[2.1e-06]), glm_warn [False]: nan log10 trans: False | Notes: n=20869 | DoF=2 | n iters: full : 1.10e+01, null : 9.00e+00 | Conv at last: LL change : -1.88e-11, max abs score : 1.30e-07, beta change : 3.90e-07 | Log Likes: full : -2.49e+02, null : -2.61e+02 | Method: Penalized ML | control: maxit : 2500, maxhs : 0, maxstep : 5, lconv : 1e-05, gconv : 1e-05, xconv : 1e-05, collapse : TRUE, fit : NR, call : logistf.control(maxit = n_iter) | mod control: tau : 0.5, terms.fit : NULL, call : logistf.mod.control() 1 17399-7 [Human papilloma virus 16 Ag [Presence] in Specimen, firth]: nCase: 37 | nCon: 34133, corr p-val: 0.675, uncorr p-val: 0.287, OR: 2.802 | model: dis_status ~ 4.1e-05[0.0e+00] + (2.802 * mod_ant[0.287]) + (1.865 * age[8.6e-07]), glm_warn [False]: nan log10 trans: False | Notes: n=34170 | DoF=2 | n iters: full : 1.10e+01, null : 9.00e+00 | Conv at last: LL change : 7.76e-11, max abs score : 7.32e-07, beta change : 2.26e-06 | Log Likes: full : -2.73e+02, null : -2.86e+02 | Method: Penalized ML | control: maxit : 2500, maxhs : 0, maxstep : 5, lconv : 1e-05, gconv : 1e-05, xconv : 1e-05, collapse : TRUE, fit : NR, call : logistf.control(maxit = n_iter) | mod control: tau : 0.5, terms.fit : NULL, call : logistf.mod.control() 2 77399-4 [Human papilloma virus 16 DNA [Presence] in Cervix by NAA with probe detection, firth]: nCase: 35 | nCon: 21957, corr p-val: 0.874, uncorr p-val: 0.569, OR: 1.675 | model: dis_status ~ 6.0e-05[0.0e+00] + (1.675 * mod_ant[0.569]) + (1.940 * age[1.2e-06]), glm_warn [False]: nan log10 trans: False | Notes: n=21992 | DoF=2 | n iters: full : 1.10e+01, null : 9.00e+00 | Conv at last: LL change : -5.80e-11, max abs score : 2.17e-07, beta change : 6.29e-07 | Log Likes: full : -2.45e+02, null : -2.57e+02 | Method: Penalized ML | control: maxit : 2500, maxhs : 0, maxstep : 5, lconv : 1e-05, gconv : 1e-05, xconv : 1e-05, collapse : TRUE, fit : NR, call : logistf.control(maxit = n_iter) | mod control: tau : 0.5, terms.fit : NULL, call : logistf.mod.control() 3 30167-1 [Human papilloma virus 16+18+31+33+35+39+45+51+52+56+58+59+68 DNA [Presence] in Cervix by Probe with signal amplification, glm]: nCase: 702 | nCon: 520340, corr p-val: 0.969, uncorr p-val: 0.811, OR: 1.033 | model: dis_status ~ 6.6e-05[0.0e+00] + (1.033 * mod_ant[0.811]) + (1.759 * age[3.8e-80]), glm_warn [False]: nan log10 trans: False | Notes: nan dtype: object	39943 49896-4 [Human papilloma virus 16+18+31+33+35+39+45+51+52+56+58+59+68 DNA [Presence] in Specimen by NAA with probe detection, glm]: nCase: 568 | nCon: 144189, corr p-val: 0.993, uncorr p-val: 0.991, OR: 0.998 | model: dis_status ~ 3.3e-04[0.0e+00] + (0.998 * mod_ant[0.991]) + (1.550 * age[1.8e-44]), glm_warn [False]: nan log10 trans: False | Notes: nan 39945 59420-0 [Human papilloma virus 16+18+31+33+35+39+45+51+52+56+58+59+66+68 DNA [Presence] in Cervix by Probe with signal amplification, glm]: nCase: 181 | nCon: 199174, corr p-val: 0.531, uncorr p-val: 0.103, OR: 0.508 | model: dis_status ~ 3.8e-05[9.0e-173] + (0.508 * mod_ant[0.103]) + (1.849 * age[5.5e-23]), glm_warn [False]: nan log10 trans: False | Notes: nan 39946 61372-9 [Human papilloma virus 16 DNA [Presence] in Specimen by NAA with probe detection, glm]: nCase: 538 | nCon: 255071, corr p-val: 0.944, uncorr p-val: 0.755, OR: 0.9 | model: dis_status ~ 1.1e-04[0.0e+00] + (0.900 * mod_ant[0.755]) + (1.734 * age[4.8e-58]), glm_warn [False]: nan log10 trans: False | Notes: nan dtype: object	False		0		False		0		virus	Papillomaviridae		Alphapapillomavirus 9
lichen planus	L43	HPV-18	L1	No	unk	did_not	0.29141578125	0.5604945346840533	2.745	4.499	[1.274-5.917]	[0.497-17.826]	36	9393	18	42117	59264-2	Human papilloma virus 18 DNA [Presence] in Cervix by Probe with signal amplification	firth			all	all	0	0	dis_status ~ 7.5e-04[1.9e-25] + (2.745 * mod_ant[0.010])	dis_status ~ 4.2e-04[0.0e+00] + (4.499 * mod_ant[0.147])	1.71	1.53	0.36	0.45	1.64	1.57	41330	787	17	1	70.45	67.45	58.72	47.66	0.009958044	0.147129815354564						n=42135 | DoF=1 | n iters: full : 1.10e+01, null : 1.10e+01 | Conv at last: LL change : 5.40e-13, max abs score : 5.15e-13, beta change : 2.45e-07 | Log Likes: full : -1.56e+02, null : -1.57e+02 | Method: Penalized ML | control: maxit : 2500, maxhs : 0, maxstep : 5, lconv : 1e-05, gconv : 1e-05, xconv : 1e-05, collapse : TRUE, fit : NR, call : logistf.control(maxit = n_iter) | mod control: tau : 0.5, terms.fit : NULL, call : logistf.mod.control()	0 61373-7 [Human papilloma virus 18 DNA [Presence] in Specimen by NAA with probe detection, glm]: nCase: 649 | nCon: 331244, corr p-val: 0.63, uncorr p-val: 0.186, OR: 1.655 | model: dis_status ~ 0.002[0.0e+00] + (1.655 * mod_ant[0.186]), glm_warn [False]: nan log10 trans: False | Notes: nan 1 82675-0 [Human papilloma virus 16+18+31+33+35+39+45+51+52+56+58+59+66+68 DNA [Presence] in Cervix by NAA with probe detection, firth]: nCase: 36 | nCon: 20839, corr p-val: 0.861, uncorr p-val: 0.525, OR: 1.357 | model: dis_status ~ 0.002[0.0e+00] + (1.357 * mod_ant[0.525]), glm_warn [False]: nan log10 trans: False | Notes: n=20875 | DoF=1 | n iters: full : 1.00e+01, null : 1.00e+01 | Conv at last: LL change : -6.82e-13, max abs score : 1.78e-14, beta change : 1.63e-09 | Log Likes: full : -2.62e+02, null : -2.63e+02 | Method: Penalized ML | control: maxit : 2500, maxhs : 0, maxstep : 5, lconv : 1e-05, gconv : 1e-05, xconv : 1e-05, collapse : TRUE, fit : NR, call : logistf.control(maxit = n_iter) | mod control: tau : 0.5, terms.fit : NULL, call : logistf.mod.control() 2 17401-1 [Human papilloma virus 18 Ag [Presence] in Specimen, firth]: nCase: 37 | nCon: 34138, corr p-val: 0.874, uncorr p-val: 0.612, OR: 2.268 | model: dis_status ~ 0.001[0.0e+00] + (2.268 * mod_ant[0.612]), glm_warn [False]: nan log10 trans: False | Notes: n=34175 | DoF=1 | n iters: full : 1.00e+01, null : 1.00e+01 | Conv at last: LL change : 2.27e-12, max abs score : 2.69e-12, beta change : 3.79e-07 | Log Likes: full : -2.88e+02, null : -2.89e+02 | Method: Penalized ML | control: maxit : 2500, maxhs : 0, maxstep : 5, lconv : 1e-05, gconv : 1e-05, xconv : 1e-05, collapse : TRUE, fit : NR, call : logistf.control(maxit = n_iter) | mod control: tau : 0.5, terms.fit : NULL, call : logistf.mod.control() 3 77400-0 [Human papilloma virus 18 DNA [Presence] in Cervix by NAA with probe detection, firth]: nCase: 35 | nCon: 20528, corr p-val: 0.875, uncorr p-val: 0.633, OR: 2.152 | model: dis_status ~ 0.002[0.0e+00] + (2.152 * mod_ant[0.633]), glm_warn [False]: nan log10 trans: False | Notes: n=20563 | DoF=1 | n iters: full : 1.00e+01, null : 1.00e+01 | Conv at last: LL change : 3.98e-13, max abs score : 6.99e-15, beta change : 1.21e-09 | Log Likes: full : -2.57e+02, null : -2.57e+02 | Method: Penalized ML | control: maxit : 2500, maxhs : 0, maxstep : 5, lconv : 1e-05, gconv : 1e-05, xconv : 1e-05, collapse : TRUE, fit : NR, call : logistf.control(maxit = n_iter) | mod control: tau : 0.5, terms.fit : NULL, call : logistf.mod.control() dtype: object	39950 30167-1 [Human papilloma virus 16+18+31+33+35+39+45+51+52+56+58+59+68 DNA [Presence] in Cervix by Probe with signal amplification, glm]: nCase: 704 | nCon: 520678, corr p-val: 0.181, uncorr p-val: 0.018, OR: 0.729 | model: dis_status ~ 0.001[0.0e+00] + (0.729 * mod_ant[0.018]), glm_warn [False]: nan log10 trans: False | Notes: nan 39951 49896-4 [Human papilloma virus 16+18+31+33+35+39+45+51+52+56+58+59+68 DNA [Presence] in Specimen by NAA with probe detection, glm]: nCase: 568 | nCon: 144682, corr p-val: 0.285, uncorr p-val: 0.036, OR: 0.699 | model: dis_status ~ 0.004[0.0e+00] + (0.699 * mod_ant[0.036]), glm_warn [False]: nan log10 trans: False | Notes: nan 39953 59420-0 [Human papilloma virus 16+18+31+33+35+39+45+51+52+56+58+59+66+68 DNA [Presence] in Cervix by Probe with signal amplification, glm]: nCase: 181 | nCon: 199204, corr p-val: 0.159, uncorr p-val: 0.012, OR: 0.354 | model: dis_status ~ 9.6e-04[0.0e+00] + (0.354 * mod_ant[0.012]), glm_warn [False]: nan log10 trans: False | Notes: nan 39955 75694-0 [Human papilloma virus 18+45 E6+E7 mRNA [Presence] in Cervix by NAA with probe detection, firth]: nCase: 18 | nCon: 20537, corr p-val: 0.847, uncorr p-val: 0.434, OR: 0.384 | model: dis_status ~ 9.6e-04[0.0e+00] + (0.384 * mod_ant[0.434]), glm_warn [False]: nan log10 trans: False | Notes: n=20555 | DoF=1 | n iters: full : 1.10e+01, null : 1.00e+01 | Conv at last: LL change : -2.84e-14, max abs score : 2.51e-13, beta change : 1.00e-06 | Log Likes: full : -1.43e+02, null : -1.43e+02 | Method: Penalized ML | control: maxit : 2500, maxhs : 0, maxstep : 5, lconv : 1e-05, gconv : 1e-05, xconv : 1e-05, collapse : TRUE, fit : NR, call : logistf.control(maxit = n_iter) | mod control: tau : 0.5, terms.fit : NULL, call : logistf.mod.control() dtype: object	False		0		False		0		virus	Papillomaviridae		Alphapapillomavirus 7
lichen planus	L43	H. pylori	GroEL	No	unk	did_not_attempt	0.3685190535		1.212		[0.938-1.567]		36	9393						age		all		0		dis_status ~ 1.0e-04[1.3e-08] + (1.212 * mod_ant[0.142]) + (1.603 * age[0.038])		1.96	1.62	1.24	1.21	1.83	1.32					70.45	67.45			0.142065074		age	age : 3.83e-02	age: 1.603 [1.026-2.505]				0 17859-0 [Helicobacter pylori IgG Ab [Presence] in Serum or Plasma by Immunoassay, glm]: nCase: 176 | nCon: 39342, corr p-val: 0.782, uncorr p-val: 0.391, OR: 1.146 | model: dis_status ~ 9.6e-04[3.2e-120] + (1.146 * mod_ant[0.391]) + (1.297 * age[3.9e-08]), glm_warn [False]: nan log10 trans: False | Notes: nan dtype: object	39912 17780-8 [Helicobacter pylori Ag [Presence] in Stool by Immunoassay, glm]: nCase: 189 | nCon: 119153, corr p-val: 0.875, uncorr p-val: 0.645, OR: 0.883 | model: dis_status ~ 1.4e-04[9.1e-220] + (0.883 * mod_ant[0.645]) + (1.537 * age[1.9e-24]), glm_warn [False]: nan log10 trans: False | Notes: nan 39914 22310-7 [Helicobacter pylori Ab [Presence] in Serum, glm]: nCase: 114 | nCon: 48772, corr p-val: 0.63, uncorr p-val: 0.213, OR: 0.633 | model: dis_status ~ 3.2e-04[3.4e-90] + (0.633 * mod_ant[0.213]) + (1.382 * age[1.7e-08]), glm_warn [False]: nan log10 trans: False | Notes: nan 39915 31843-6 [Helicobacter pylori Ag [Presence] in Stool, firth]: nCase: 18 | nCon: 23586, corr p-val: 0.782, uncorr p-val: 0.379, OR: 0.348 | model: dis_status ~ 3.1e-05[0.0e+00] + (0.348 * mod_ant[0.379]) + (1.713 * age[1.4e-04]), glm_warn [False]: nan log10 trans: False | Notes: n=23604 | DoF=2 | n iters: full : 1.30e+01, null : 9.00e+00 | Conv at last: LL change : 2.56e-13, max abs score : 8.19e-07, beta change : 1.79e-06 | Log Likes: full : -1.36e+02, null : -1.43e+02 | Method: Penalized ML | control: maxit : 2500, maxhs : 0, maxstep : 5, lconv : 1e-05, gconv : 1e-05, xconv : 1e-05, collapse : TRUE, fit : NR, call : logistf.control(maxit = n_iter) | mod control: tau : 0.5, terms.fit : NULL, call : logistf.mod.control() dtype: object	False				False				bacteria	Helicobacteraceae		H. pylori
lichen planus	L43	HSV-1	IgG	No	unk	did_not	0.29141578125	0.6542916401751547	1.475	1.52	[0.959-2.271]	[0.75-3.079]	36	9393	69	21391	16952-4	Herpes simplex virus 1 DNA [Presence] in Cerebral spinal fluid by NAA with probe detection	glm	age	age	all	all	0	0	dis_status ~ 4.5e-05[6.0e-09] + (1.475 * mod_ant[0.077]) + (1.596 * age[0.040])	dis_status ~ 2.4e-04[3.3e-74] + (1.520 * mod_ant[0.245]) + (1.579 * age[1.3e-11])	3.29	2.99	0.77	0.9	3.59	3.47	18861	2530	60	9	70.45	67.45	64.42	45.57	0.077154848	0.245359365065683	age	age : 4.01e-02	age: 1.596 [1.021-2.493]	age : 1.28e-11	age: 1.579 [1.383-1.802]		0 5846-1 [Herpes simplex virus 1 Ag [Presence] in Specimen by Immunofluorescence, firth]: nCase: 21 | nCon: 3566, corr p-val: 0.861, uncorr p-val: 0.531, OR: 1.418 | model: dis_status ~ 2.5e-04[0.0e+00] + (1.418 * mod_ant[0.531]) + (1.693 * age[1.3e-05]), glm_warn [False]: nan log10 trans: False | Notes: n=3587 | DoF=2 | n iters: full : 1.00e+01, null : 7.00e+00 | Conv at last: LL change : 7.56e-12, max abs score : 1.77e-06, beta change : 4.14e-06 | Log Likes: full : -1.15e+02, null : -1.25e+02 | Method: Penalized ML | control: maxit : 2500, maxhs : 0, maxstep : 5, lconv : 1e-05, gconv : 1e-05, xconv : 1e-05, collapse : TRUE, fit : NR, call : logistf.control(maxit = n_iter) | mod control: tau : 0.5, terms.fit : NULL, call : logistf.mod.control() dtype: object	39958 16130-7 [Herpes simplex virus 1 DNA [Presence] in Specimen by NAA with probe detection, glm]: nCase: 188 | nCon: 99887, corr p-val: 0.095, uncorr p-val: 3.57e-03, OR: 0.404 | model: dis_status ~ 3.8e-04[3.7e-258] + (0.404 * mod_ant[0.004]) + (1.399 * age[9.3e-19]), glm_warn [False]: nan log10 trans: False | Notes: nan 39960 40466-5 [Herpes simplex virus 1 IgM Ab [Presence] in Serum by Immunofluorescence, firth]: nCase: 19 | nCon: 12478, corr p-val: 0.987, uncorr p-val: 0.852, OR: 0.773 | model: dis_status ~ 2.9e-04[0.0e+00] + (0.773 * mod_ant[0.852]) + (1.445 * age[0.004]), glm_warn [False]: nan log10 trans: False | Notes: n=12497 | DoF=2 | n iters: full : 1.10e+01, null : 9.00e+00 | Conv at last: LL change : 1.03e-11, max abs score : 5.92e-07, beta change : 1.02e-06 | Log Likes: full : -1.35e+02, null : -1.39e+02 | Method: Penalized ML | control: maxit : 2500, maxhs : 0, maxstep : 5, lconv : 1e-05, gconv : 1e-05, xconv : 1e-05, collapse : TRUE, fit : NR, call : logistf.control(maxit = n_iter) | mod control: tau : 0.5, terms.fit : NULL, call : logistf.mod.control() 39961 51916-5 [Herpes simplex virus 1 IgG Ab [Presence] in Serum or Plasma by Immunoassay, glm]: nCase: 92 | nCon: 41054, corr p-val: 0.531, uncorr p-val: 0.123, OR: 0.719 | model: dis_status ~ 5.3e-04[4.7e-98] + (0.719 * mod_ant[0.123]) + (1.386 * age[3.0e-07]), glm_warn [False]: nan log10 trans: False | Notes: nan dtype: object	False		0		False		0		virus	Herpesviridae	Alphaherpesvirinae	alphaherpesvirus 1
lichen planus	L43	HSV-2	IgG	No	unk	did_not_attempt	0.448691626875		1.278		[0.849-1.924]		36	9393						age		all		0		dis_status ~ 7.6e-05[1.4e-08] + (1.278 * mod_ant[0.239]) + (1.663 * age[0.026])		1.73	1.59	0.62	0.77	1.56	1.51					70.45	67.45			0.239302201		age	age : 2.56e-02	age: 1.663 [1.064-2.600]				0 43180-9 [Herpes simplex virus 2 IgG Ab [Presence] in Serum or Plasma by Immunoassay, glm]: nCase: 72 | nCon: 30688, corr p-val: 0.899, uncorr p-val: 0.676, OR: 1.108 | model: dis_status ~ 4.7e-04[8.6e-82] + (1.108 * mod_ant[0.676]) + (1.378 * age[4.3e-06]), glm_warn [False]: nan log10 trans: False | Notes: nan 1 16960-7 [Herpes simplex virus 2 DNA [Presence] in Cerebral spinal fluid by NAA with probe detection, firth]: nCase: 70 | nCon: 21540, corr p-val: 0.993, uncorr p-val: 0.923, OR: 1.049 | model: dis_status ~ 2.8e-04[0.0e+00] + (1.049 * mod_ant[0.923]) + (1.559 * age[2.9e-13]), glm_warn [False]: nan log10 trans: False | Notes: n=21610 | DoF=2 | n iters: full : 1.00e+01, null : 8.00e+00 | Conv at last: LL change : -3.48e-11, max abs score : 4.55e-07, beta change : 7.85e-07 | Log Likes: full : -4.39e+02, null : -4.65e+02 | Method: Penalized ML | control: maxit : 2500, maxhs : 0, maxstep : 5, lconv : 1e-05, gconv : 1e-05, xconv : 1e-05, collapse : TRUE, fit : NR, call : logistf.control(maxit = n_iter) | mod control: tau : 0.5, terms.fit : NULL, call : logistf.mod.control() dtype: object	39963 16131-5 [Herpes simplex virus 2 DNA [Presence] in Specimen by NAA with probe detection, glm]: nCase: 220 | nCon: 114104, corr p-val: 0.2, uncorr p-val: 0.023, OR: 0.562 | model: dis_status ~ 4.1e-04[3.1e-302] + (0.562 * mod_ant[0.023]) + (1.381 * age[4.6e-20]), glm_warn [False]: nan log10 trans: False | Notes: nan 39966 45210-2 [Herpes simplex virus 2 IgM Ab [Presence] in Serum by Immunofluorescence, firth]: nCase: 19 | nCon: 12000, corr p-val: 0.993, uncorr p-val: 0.9, OR: 0.839 | model: dis_status ~ 3.1e-04[0.0e+00] + (0.839 * mod_ant[0.900]) + (1.436 * age[0.004]), glm_warn [False]: nan log10 trans: False | Notes: n=12019 | DoF=2 | n iters: full : 1.10e+01, null : 9.00e+00 | Conv at last: LL change : 4.49e-12, max abs score : 5.80e-07, beta change : 9.80e-07 | Log Likes: full : -1.34e+02, null : -1.38e+02 | Method: Penalized ML | control: maxit : 2500, maxhs : 0, maxstep : 5, lconv : 1e-05, gconv : 1e-05, xconv : 1e-05, collapse : TRUE, fit : NR, call : logistf.control(maxit = n_iter) | mod control: tau : 0.5, terms.fit : NULL, call : logistf.mod.control() dtype: object	False				False				virus	Herpesviridae	Alphaherpesvirinae	alphaherpesvirus 2
lichen planus	L43	HTLV-1	env	No	unk	could_not	0.29141578125		2.394		[0.99-5.788]		36	9393						age		all		0		dis_status ~ 4.1e-05[4.0e-09] + (2.394 * mod_ant[0.053]) + (1.612 * age[0.036])		1.5	1.35	0.28	0.46	1.49	1.43					70.45	67.45			0.052670057		age	age : 3.57e-02	age: 1.612 [1.032-2.516]						False				False				virus	Retroviridae	Orthoretrovirinae	T-lymphotropic virus 1
lichen planus	L43	JCV	VP1	No	unk	did_not_attempt	0.5836404933333333		1.302		[0.748-2.265]		36	9393								all		0		dis_status ~ 0.002[1.9e-16] + (1.302 * mod_ant[0.350])		2.62	2.53	0.56	0.6	2.41	2.5					70.45	67.45			0.350184296										False				False				virus	Polyomaviridae		polyomavirus 2
lichen planus	L43	KSHV	LANA	No	unk	could_not	0.29141578125		1.558		[1.007-2.409]		36	9393								all		0		dis_status ~ 0.002[3.0e-71] + (1.558 * mod_ant[0.046])		1.34	1.12	0.57	0.69	1.24	1.2					70.45	67.45			0.046399745										False				False				virus	Herpesviridae		gammaherpesvirus 8
lichen planus	L43	MCV	VP1	No	unk	did_not_attempt	0.7869854514705883		0.9		[0.61-1.327]		36	9393								all		0		dis_status ~ 0.005[5.1e-20] + (0.900 * mod_ant[0.595])		2.77	2.85	0.72	0.82	2.53	3					70.45	67.45			0.59461123										False				False				virus	Polyomaviridae		polyomavirus 5
lichen planus	L43	T. gondii	p22	No	unk	did_not_attempt	0.3685190535		1.523		[0.861-2.692]		36	9393						age		all		0		dis_status ~ 7.3e-05[8.1e-09] + (1.523 * mod_ant[0.148]) + (1.615 * age[0.035])		1.63	1.47	0.36	0.59	1.52	1.49					70.45	67.45			0.148267283		age	age : 3.51e-02	age: 1.615 [1.034-2.522]				0 40678-5 [Toxoplasma gondii IgM Ab [Presence] in Serum or Plasma by Immunoassay, firth]: nCase: 32 | nCon: 22434, corr p-val: 0.993, uncorr p-val: 0.98, OR: 1.037 | model: dis_status ~ 3.3e-04[0.0e+00] + (1.037 * mod_ant[0.980]) + (1.333 * age[0.007]), glm_warn [False]: nan log10 trans: False | Notes: n=22466 | DoF=2 | n iters: full : 1.10e+01, null : 9.00e+00 | Conv at last: LL change : -1.28e-11, max abs score : 2.85e-07, beta change : 4.95e-07 | Log Likes: full : -2.35e+02, null : -2.38e+02 | Method: Penalized ML | control: maxit : 2500, maxhs : 0, maxstep : 5, lconv : 1e-05, gconv : 1e-05, xconv : 1e-05, collapse : TRUE, fit : NR, call : logistf.control(maxit = n_iter) | mod control: tau : 0.5, terms.fit : NULL, call : logistf.mod.control() dtype: object		False				False				other	Sarcocystidae	Toxoplasmatinae	T. gondii
lichen planus	L43	VZV	gE_gl	No	unk	did_not_attempt	0.963933454		0.985		[0.516-1.878]		36	9393						age		all		0		dis_status ~ 1.3e-04[5.9e-07] + (0.985 * mod_ant[0.963]) + (1.648 * age[0.029])		2.73	2.72	0.5	0.51	2.66	2.72					70.45	67.45			0.962615022		age	age : 2.86e-02	age: 1.648 [1.054-2.576]				0 19162-7 [Varicella zoster virus IgG Ab [Presence] in Serum, glm]: nCase: 87 | nCon: 125711, corr p-val: 0.993, uncorr p-val: 0.924, OR: 0.978 | model: dis_status ~ 5.0e-05[3.4e-135] + (0.978 * mod_ant[0.924]) + (1.761 * age[4.0e-20]), glm_warn [False]: nan log10 trans: False | Notes: nan dtype: object	39974 11483-5 [Varicella zoster virus DNA [Presence] in Specimen by NAA with probe detection, glm]: nCase: 83 | nCon: 37001, corr p-val: 0.723, uncorr p-val: 0.335, OR: 1.386 | model: dis_status ~ 2.7e-04[4.4e-90] + (1.386 * mod_ant[0.335]) + (1.447 * age[2.5e-09]), glm_warn [False]: nan log10 trans: False | Notes: nan dtype: object	False				False				virus	Herpesviridae		alphaherpesvirus 3
urticaria	L50	BKV	VP1	No	unk	did_not_attempt	0.8698634470588236		0.926		[0.702-1.221]		208	9221						same_sex		all		0		dis_status ~ 0.028[1.2e-13] + (0.926 * mod_ant[0.585]) + (2.818 * same_sex1[1.2e-04]) + (1.067 * same_sex2[0.782])		3.38	3.39	0.53	0.48	3.52	3.53					67.2	67.46			0.584890913		same_sex	same_sex1 : 1.16e-04, same_sex2 : 7.82e-01	same_sex1: 2.818 [1.664-4.773], same_sex2: 1.067 [0.675-1.688]						False				False				virus	Polyomaviridae		polyomavirus 1
urticaria	L50	C. trach.	momp_D	No	unk	did_not_attempt	0.6349586100000001		0.837		[0.693-1.010]		208	9221						sex, same_sex		all		0		dis_status ~ 0.033[1.7e-115] + (0.837 * mod_ant[0.063]) + (0.547 * male[7.1e-05]) + (3.221 * same_sex1[1.6e-05]) + (1.044 * same_sex2[0.854])		1.23	1.32	0.69	0.75	1.18	1.2					67.2	67.46			0.06314512		sex, same_sex	sex1 : 7.06e-05, same_sex1 : 1.62e-05, same_sex2 : 8.54e-01	sex1: 0.547 [0.406-0.736], same_sex1: 3.221 [1.893-5.482], same_sex2: 1.044 [0.66-1.652]				0 6357-8 [Chlamydia trachomatis DNA [Presence] in Urine by NAA with probe detection, glm]: nCase: 1493 | nCon: 244380, corr p-val: 6.11e-04, uncorr p-val: 5.44e-05, OR: 0.527 | model: dis_status ~ 0.008[0.0e+00] + (0.527 * mod_ant[5.4e-05]) + (0.460 * male[9.6e-42]) + (5.7e-05 * sex2[0.914]), glm_warn [False]: nan log10 trans: False | Notes: nan 1 42931-6 [Chlamydia trachomatis rRNA [Presence] in Urine by NAA with probe detection, glm]: nCase: 1602 | nCon: 129750, corr p-val: 3.60e-03, uncorr p-val: 3.70e-04, OR: 0.543 | model: dis_status ~ 0.015[0.0e+00] + (0.543 * mod_ant[3.7e-04]) + (0.490 * male[2.7e-24]) + (3.4e-05 * sex2[0.913]), glm_warn [False]: nan log10 trans: False | Notes: nan 2 43304-5 [Chlamydia trachomatis rRNA [Presence] in Specimen by NAA with probe detection, glm]: nCase: 8765 | nCon: 759543, corr p-val: 4.47e-03, uncorr p-val: 4.90e-04, OR: 0.775 | model: dis_status ~ 0.013[0.0e+00] + (0.775 * mod_ant[4.9e-04]) + (0.473 * male[3.8e-107]) + (0.487 * sex2[0.214]), glm_warn [False]: nan log10 trans: False | Notes: nan 3 43404-3 [Chlamydia trachomatis DNA [Presence] in Specimen by Probe with signal amplification, glm]: nCase: 4926 | nCon: 443082, corr p-val: 0.023, uncorr p-val: 2.73e-03, OR: 0.762 | model: dis_status ~ 0.013[0.0e+00] + (0.762 * mod_ant[0.003]) + (0.448 * male[8.3e-83]) + (0.762 * sex2[0.702]), glm_warn [False]: nan log10 trans: False | Notes: nan 4 4993-2 [Chlamydia trachomatis rRNA [Presence] in Specimen by Probe, glm]: nCase: 698 | nCon: 50222, corr p-val: 0.055, uncorr p-val: 7.58e-03, OR: 0.385 | model: dis_status ~ 0.015[0.0e+00] + (0.385 * mod_ant[0.008]) + (0.547 * male[9.5e-07]) + (8.3e-05 * sex2[0.950]), glm_warn [False]: nan log10 trans: False | Notes: nan 5 21190-4 [Chlamydia trachomatis DNA [Presence] in Cervix by NAA with probe detection, glm]: nCase: 1436 | nCon: 60034, corr p-val: 0.104, uncorr p-val: 0.019, OR: 0.62 | model: dis_status ~ 0.024[0.0e+00] + (0.620 * mod_ant[0.019]) + (0.188 * male[0.004]) + (1.4e-04 * sex2[0.951]), glm_warn [False]: nan log10 trans: False | Notes: nan 6 6356-0 [Chlamydia trachomatis DNA [Presence] in Genital specimen by NAA with probe detection, glm]: nCase: 451 | nCon: 61307, corr p-val: 0.157, uncorr p-val: 0.035, OR: 0.448 | model: dis_status ~ 0.008[0.0e+00] + (0.448 * mod_ant[0.035]) + (0.286 * male[1.9e-05]) + (1.6e-04 * sex2[0.961]), glm_warn [False]: nan log10 trans: False | Notes: nan 7 57287-5 [Chlamydia trachomatis rRNA [Presence] in Anal by NAA with probe detection, firth]: nCase: 181 | nCon: 19205, corr p-val: 0.167, uncorr p-val: 0.039, OR: 0.136 | model: dis_status ~ 0.010[0.0e+00] + (0.136 * mod_ant[0.039]) + (0.602 * male[0.032]) + (8.827 * sex2[0.263]), glm_warn [False]: nan log10 trans: False | Notes: n=19386 | DoF=3 | n iters: full : 1.00e+01, null : 8.00e+00 | Conv at last: LL change : 4.21e-12, max abs score : 1.06e-08, beta change : 4.10e-06 | Log Likes: full : -1.02e+03, null : -1.02e+03 | Method: Penalized ML | control: maxit : 2500, maxhs : 0, maxstep : 5, lconv : 1e-05, gconv : 1e-05, xconv : 1e-05, collapse : TRUE, fit : NR, call : logistf.control(maxit = n_iter) | mod control: tau : 0.5, terms.fit : NULL, call : logistf.mod.control() 8 53925-4 [Chlamydia trachomatis rRNA [Presence] in Urethra by NAA with probe detection, firth]: nCase: 41 | nCon: 13733, corr p-val: 0.29, uncorr p-val: 0.088, OR: 0.172 | model: dis_status ~ 0.003[0.0e+00] + (0.172 * mod_ant[0.088]) + (1.308 * male[0.463]) + (64.958 * sex2[0.079]), glm_warn [False]: nan log10 trans: False | Notes: n=13774 | DoF=3 | n iters: full : 1.10e+01, null : 9.00e+00 | Conv at last: LL change : 7.16e-12, max abs score : 3.40e-08, beta change : 5.46e-06 | Log Likes: full : -2.75e+02, null : -2.79e+02 | Method: Penalized ML | control: maxit : 2500, maxhs : 0, maxstep : 5, lconv : 1e-05, gconv : 1e-05, xconv : 1e-05, collapse : TRUE, fit : NR, call : logistf.control(maxit = n_iter) | mod control: tau : 0.5, terms.fit : NULL, call : logistf.mod.control() 9 31777-6 [Chlamydia trachomatis Ag [Presence] in Specimen, glm]: nCase: 1712 | nCon: 101767, corr p-val: 0.378, uncorr p-val: 0.142, OR: 0.797 | model: dis_status ~ 0.020[0.0e+00] + (0.797 * mod_ant[0.142]) + (0.418 * male[3.2e-34]) + (1.7e-04 * sex2[0.948]), glm_warn [False]: nan log10 trans: False | Notes: nan 10 53926-2 [Chlamydia trachomatis rRNA [Presence] in Vaginal fluid by NAA with probe detection, firth]: nCase: 143 | nCon: 13860, corr p-val: 0.548, uncorr p-val: 0.259, OR: 0.571 | model: dis_status ~ 0.011[0.0e+00] + (0.571 * mod_ant[0.259]) + (0.584 * male[0.678]) + (31.323 * sex2[0.127]), glm_warn [False]: nan log10 trans: False | Notes: n=14003 | DoF=3 | n iters: full : 9.00e+00, null : 8.00e+00 | Conv at last: LL change : -9.09e-13, max abs score : 1.29e-09, beta change : 9.62e-08 | Log Likes: full : -7.95e+02, null : -7.97e+02 | Method: Penalized ML | control: maxit : 2500, maxhs : 0, maxstep : 5, lconv : 1e-05, gconv : 1e-05, xconv : 1e-05, collapse : TRUE, fit : NR, call : logistf.control(maxit = n_iter) | mod control: tau : 0.5, terms.fit : NULL, call : logistf.mod.control() 11 45084-1 [Chlamydia trachomatis DNA [Presence] in Vaginal fluid by NAA with probe detection, glm]: nCase: 611 | nCon: 44795, corr p-val: 0.634, uncorr p-val: 0.382, OR: 0.806 | model: dis_status ~ 0.014[0.0e+00] + (0.806 * mod_ant[0.382]) + (0.324 * male[0.262]) + (2.5e-04 * sex2[0.971]), glm_warn [False]: nan log10 trans: False | Notes: nan 12 50387-0 [Chlamydia trachomatis rRNA [Presence] in Cervix by NAA with probe detection, glm]: nCase: 1157 | nCon: 103333, corr p-val: 0.65, uncorr p-val: 0.414, OR: 0.838 | model: dis_status ~ 0.011[0.0e+00] + (0.838 * mod_ant[0.414]) + (1.033 * male[0.933]) + (3.1e-04 * sex2[0.941]), glm_warn [False]: nan log10 trans: False | Notes: nan 13 16599-3 [Chlamydia trachomatis DNA [Presence] in Blood by NAA with probe detection, firth]: nCase: 134 | nCon: 50279, corr p-val: 0.979, uncorr p-val: 0.941, OR: 0.961 | model: dis_status ~ 0.003[0.0e+00] + (0.961 * mod_ant[0.941]) + (0.467 * male[0.539]) + (25.074 * sex2[0.135]), glm_warn [False]: nan log10 trans: False | Notes: n=50413 | DoF=3 | n iters: full : 1.00e+01, null : 9.00e+00 | Conv at last: LL change : 1.16e-11, max abs score : 2.39e-08, beta change : 5.90e-06 | Log Likes: full : -9.26e+02, null : -9.27e+02 | Method: Penalized ML | control: maxit : 2500, maxhs : 0, maxstep : 5, lconv : 1e-05, gconv : 1e-05, xconv : 1e-05, collapse : TRUE, fit : NR, call : logistf.control(maxit = n_iter) | mod control: tau : 0.5, terms.fit : NULL, call : logistf.mod.control() dtype: object	39991 57288-3 [Chlamydia trachomatis rRNA [Presence] in Nasopharynx by NAA with probe detection, firth]: nCase: 45 | nCon: 5126, corr p-val: 0.999, uncorr p-val: 0.999, OR: 1.003 | model: dis_status ~ 0.009[0.0e+00] + (1.003 * mod_ant[0.999]) + (0.947 * male[0.858]) + (11.848 * sex2[0.221]), glm_warn [False]: nan log10 trans: False | Notes: n=5171 | DoF=3 | n iters: full : 8.00e+00, null : 8.00e+00 | Conv at last: LL change : 2.81e-11, max abs score : 2.58e-07, beta change : 2.21e-06 | Log Likes: full : -2.56e+02, null : -2.57e+02 | Method: Penalized ML | control: maxit : 2500, maxhs : 0, maxstep : 5, lconv : 1e-05, gconv : 1e-05, xconv : 1e-05, collapse : TRUE, fit : NR, call : logistf.control(maxit = n_iter) | mod control: tau : 0.5, terms.fit : NULL, call : logistf.mod.control() 39992 6349-5 [Chlamydia trachomatis [Presence] in Specimen by Organism specific culture, firth]: nCase: 155 | nCon: 8374, corr p-val: 0.953, uncorr p-val: 0.874, OR: 1.144 | model: dis_status ~ 0.024[0.0e+00] + (1.144 * mod_ant[0.874]) + (0.385 * male[7.5e-07]) + (8.362 * sex2[0.279]), glm_warn [False]: nan log10 trans: False | Notes: n=8529 | DoF=3 | n iters: full : 8.00e+00, null : 7.00e+00 | Conv at last: LL change : 1.32e-11, max abs score : 4.74e-08, beta change : 1.07e-06 | Log Likes: full : -7.59e+02, null : -7.72e+02 | Method: Penalized ML | control: maxit : 2500, maxhs : 0, maxstep : 5, lconv : 1e-05, gconv : 1e-05, xconv : 1e-05, collapse : TRUE, fit : NR, call : logistf.control(maxit = n_iter) | mod control: tau : 0.5, terms.fit : NULL, call : logistf.mod.control() dtype: object	False				False				bacteria	Chlamydiaceae		C. trachomatis
urticaria	L50	CMV	pp28	No	unk	did_not_attempt	0.8698634470588236		1.044		[0.877-1.242]		208	9221						sex		all		0		dis_status ~ 0.025[1.2e-48] + (1.044 * mod_ant[0.631]) + (0.572 * male[2.2e-04])		2.66	2.62	0.83	0.79	2.75	2.69					67.2	67.46			0.630865259		sex	sex1 : 2.21e-04	sex1: 0.572 [0.425-0.769]				0 30326-3 [Cytomegalovirus DNA [Presence] in Cerebral spinal fluid by NAA with probe detection, firth]: nCase: 36 | nCon: 5711, corr p-val: 0.585, uncorr p-val: 0.337, OR: 5.884 | model: dis_status ~ 0.010[0.0e+00] + (5.884 * mod_ant[0.337]) + (0.299 * male[7.7e-04]) + (20.002 * sex2[0.162]), glm_warn [False]: nan log10 trans: False | Notes: n=5747 | DoF=3 | n iters: full : 1.00e+01, null : 8.00e+00 | Conv at last: LL change : 7.96e-13, max abs score : 6.13e-08, beta change : 7.63e-07 | Log Likes: full : -2.12e+02, null : -2.19e+02 | Method: Penalized ML | control: maxit : 2500, maxhs : 0, maxstep : 5, lconv : 1e-05, gconv : 1e-05, xconv : 1e-05, collapse : TRUE, fit : NR, call : logistf.control(maxit = n_iter) | mod control: tau : 0.5, terms.fit : NULL, call : logistf.mod.control() 1 4996-5 [Cytomegalovirus DNA [Presence] in Blood by NAA with probe detection, firth]: nCase: 28 | nCon: 2149, corr p-val: 0.838, uncorr p-val: 0.637, OR: 2.153 | model: dis_status ~ 0.022[0.0e+00] + (2.153 * mod_ant[0.637]) + (0.398 * male[0.014]), glm_warn [False]: nan log10 trans: False | Notes: n=2177 | DoF=2 | n iters: full : 9.00e+00, null : 8.00e+00 | Conv at last: LL change : 1.14e-13, max abs score : 1.77e-08, beta change : 4.14e-07 | Log Likes: full : -1.45e+02, null : -1.48e+02 | Method: Penalized ML | control: maxit : 2500, maxhs : 0, maxstep : 5, lconv : 1e-05, gconv : 1e-05, xconv : 1e-05, collapse : TRUE, fit : NR, call : logistf.control(maxit = n_iter) | mod control: tau : 0.5, terms.fit : NULL, call : logistf.mod.control() dtype: object	39995 13949-3 [Cytomegalovirus IgG Ab [Presence] in Serum or Plasma by Immunoassay, glm]: nCase: 750 | nCon: 62283, corr p-val: 0.574, uncorr p-val: 0.313, OR: 0.928 | model: dis_status ~ 0.015[0.0e+00] + (0.928 * mod_ant[0.313]) + (0.635 * male[1.4e-09]) + (8.6e-05 * sex2[0.944]), glm_warn [False]: nan log10 trans: False | Notes: nan 39996 22239-8 [Cytomegalovirus Ab [Presence] in Serum or Plasma, glm]: nCase: 29 | nCon: 5441, corr p-val: 0.055, uncorr p-val: 7.21e-03, OR: 0.361 | model: dis_status ~ 0.011[2.6e-45] + (0.361 * mod_ant[0.007]) + (0.732 * male[0.405]) + (4.6e-06 * sex2[0.987]), glm_warn [False]: nan log10 trans: False | Notes: nan 39997 22244-8 [Cytomegalovirus IgG Ab [Presence] in Serum or Plasma, glm]: nCase: 238 | nCon: 40696, corr p-val: 0.753, uncorr p-val: 0.542, OR: 0.922 | model: dis_status ~ 0.008[0.0e+00] + (0.922 * mod_ant[0.542]) + (0.579 * male[4.5e-05]) + (1.7e-04 * sex2[0.968]), glm_warn [False]: nan log10 trans: False | Notes: nan 39998 24119-0 [Cytomegalovirus IgM Ab [Presence] in Serum or Plasma by Immunoassay, glm]: nCase: 795 | nCon: 47573, corr p-val: 0.323, uncorr p-val: 0.107, OR: 0.743 | model: dis_status ~ 0.021[0.0e+00] + (0.743 * mod_ant[0.107]) + (0.625 * male[3.0e-10]) + (2.5e-05 * sex2[0.957]), glm_warn [False]: nan log10 trans: False | Notes: nan 39999 30246-3 [Cytomegalovirus DNA [Presence] in Serum or Plasma by NAA with probe detection, glm]: nCase: 149 | nCon: 8536, corr p-val: 0.623, uncorr p-val: 0.371, OR: 0.687 | model: dis_status ~ 0.023[1.7e-250] + (0.687 * mod_ant[0.371]) + (0.598 * male[0.002]), glm_warn [False]: nan log10 trans: False | Notes: nan 40001 49539-0 [Cytomegalovirus IgM Ab [Presence] in Serum or Plasma by Immunofluorescence, glm]: nCase: 245 | nCon: 29922, corr p-val: 0.948, uncorr p-val: 0.782, OR: 0.914 | model: dis_status ~ 0.011[0.0e+00] + (0.914 * mod_ant[0.782]) + (0.392 * male[2.6e-10]) + (1.1e-04 * sex2[0.977]), glm_warn [False]: nan log10 trans: False | Notes: nan 40003 5000-5 [Cytomegalovirus DNA [Presence] in Specimen by NAA with probe detection, firth]: nCase: 194 | nCon: 37984, corr p-val: 0.638, uncorr p-val: 0.402, OR: 0.709 | model: dis_status ~ 0.007[0.0e+00] + (0.709 * mod_ant[0.402]) + (0.606 * male[5.3e-04]) + (30.347 * sex2[0.125]), glm_warn [False]: nan log10 trans: False | Notes: n=38178 | DoF=3 | n iters: full : 9.00e+00, null : 9.00e+00 | Conv at last: LL change : 9.32e-12, max abs score : 7.06e-08, beta change : 1.03e-06 | Log Likes: full : -1.21e+03, null : -1.21e+03 | Method: Penalized ML | control: maxit : 2500, maxhs : 0, maxstep : 5, lconv : 1e-05, gconv : 1e-05, xconv : 1e-05, collapse : TRUE, fit : NR, call : logistf.control(maxit = n_iter) | mod control: tau : 0.5, terms.fit : NULL, call : logistf.mod.control() dtype: object	False				False				virus	Herpesviridae	Betaherpesvirinae	betaherpesvirus 5
urticaria	L50	EBV	EBNA-1	No	unk	did_not_attempt	0.8698634470588236		1.071		[0.902-1.272]		208	9221						sex, same_sex		all		0		dis_status ~ 0.021[2.0e-35] + (1.071 * mod_ant[0.432]) + (0.552 * male[9.1e-05]) + (3.073 * same_sex1[3.4e-05]) + (1.066 * same_sex2[0.787])		3.38	3.32	0.87	0.88	3.67	3.64					67.2	67.46			0.431996129		sex, same_sex	sex1 : 9.07e-05, same_sex1 : 3.36e-05, same_sex2 : 7.87e-01	sex1: 0.552 [0.41-0.743], same_sex1: 3.073 [1.808-5.224], same_sex2: 1.066 [0.673-1.686]				0 24115-8 [Epstein Barr virus capsid IgM Ab [Presence] in Serum by Immunoassay, glm]: nCase: 550 | nCon: 48532, corr p-val: 0.574, uncorr p-val: 0.307, OR: 1.18 | model: dis_status ~ 0.015[0.0e+00] + (1.180 * mod_ant[0.307]) + (0.561 * male[5.7e-11]) + (1.6e-06 * sex2[0.938]), glm_warn [False]: nan log10 trans: False | Notes: nan 1 59183-4 [Epstein Barr virus early diffuse IgG Ab [Presence] in Serum, glm]: nCase: 89 | nCon: 14137, corr p-val: 0.574, uncorr p-val: 0.312, OR: 1.284 | model: dis_status ~ 0.007[2.6e-204] + (1.284 * mod_ant[0.312]) + (0.775 * male[0.233]) + (1.9e-04 * sex2[0.987]), glm_warn [False]: nan log10 trans: False | Notes: nan 2 40751-0 [Epstein Barr virus capsid IgM Ab [Presence] in Serum by Immunofluorescence, glm]: nCase: 128 | nCon: 6343, corr p-val: 0.611, uncorr p-val: 0.356, OR: 1.408 | model: dis_status ~ 0.026[1.1e-253] + (1.408 * mod_ant[0.356]) + (0.481 * male[2.5e-04]), glm_warn [False]: nan log10 trans: False | Notes: nan 3 5005-4 [Epstein Barr virus DNA [Presence] in Specimen by NAA with probe detection, glm]: nCase: 126 | nCon: 12706, corr p-val: 0.849, uncorr p-val: 0.651, OR: 1.12 | model: dis_status ~ 0.014[1.4e-300] + (1.120 * mod_ant[0.651]) + (0.437 * male[1.3e-05]) + (2.5e-04 * sex2[0.980]), glm_warn [False]: nan log10 trans: False | Notes: nan dtype: object	40005 22295-0 [Epstein Barr virus early IgG Ab [Presence] in Serum, glm]: nCase: 187 | nCon: 10222, corr p-val: 0.766, uncorr p-val: 0.556, OR: 0.893 | model: dis_status ~ 0.024[0.0e+00] + (0.893 * mod_ant[0.556]) + (0.486 * male[1.0e-05]) + (5.3e-05 * sex2[0.979]), glm_warn [False]: nan log10 trans: False | Notes: nan 40006 22296-8 [Epstein Barr virus nuclear Ab [Presence] in Serum, glm]: nCase: 216 | nCon: 11885, corr p-val: 0.979, uncorr p-val: 0.945, OR: 0.99 | model: dis_status ~ 0.021[1.1e-201] + (0.990 * mod_ant[0.945]) + (0.710 * male[0.014]) + (2.2e-05 * sex2[0.971]), glm_warn [False]: nan log10 trans: False | Notes: nan 40007 23858-4 [Epstein Barr virus DNA [Presence] in Cerebral spinal fluid by NAA with probe detection, firth]: nCase: 31 | nCon: 2158, corr p-val: 0.953, uncorr p-val: 0.85, OR: 0.771 | model: dis_status ~ 0.018[0.0e+00] + (0.771 * mod_ant[0.850]) + (0.647 * male[0.227]) + (18.150 * sex2[0.179]), glm_warn [False]: nan log10 trans: False | Notes: n=2189 | DoF=3 | n iters: full : 8.00e+00, null : 8.00e+00 | Conv at last: LL change : 8.90e-11, max abs score : 5.56e-07, beta change : 4.62e-06 | Log Likes: full : -1.61e+02, null : -1.62e+02 | Method: Penalized ML | control: maxit : 2500, maxhs : 0, maxstep : 5, lconv : 1e-05, gconv : 1e-05, xconv : 1e-05, collapse : TRUE, fit : NR, call : logistf.control(maxit = n_iter) | mod control: tau : 0.5, terms.fit : NULL, call : logistf.mod.control() 40008 24114-1 [Epstein Barr virus capsid IgG Ab [Presence] in Serum by Immunoassay, glm]: nCase: 784 | nCon: 76720, corr p-val: 9.06e-23, uncorr p-val: 1.86e-24, OR: 0.434 | model: dis_status ~ 0.027[0.0e+00] + (0.434 * mod_ant[1.9e-24]) + (0.536 * male[3.6e-17]) + (1.9e-06 * sex2[0.939]), glm_warn [False]: nan log10 trans: False | Notes: nan 40010 30339-6 [Epstein Barr virus capsid IgG Ab [Presence] in Serum, glm]: nCase: 422 | nCon: 38276, corr p-val: 3.08e-16, uncorr p-val: 8.43e-18, OR: 0.402 | model: dis_status ~ 0.032[1.2e-296] + (0.402 * mod_ant[8.4e-18]) + (0.405 * male[2.2e-17]) + (1.6e-04 * sex2[0.969]), glm_warn [False]: nan log10 trans: False | Notes: nan 40011 30340-4 [Epstein Barr virus capsid IgM Ab [Presence] in Serum, glm]: nCase: 578 | nCon: 38737, corr p-val: 0.831, uncorr p-val: 0.626, OR: 0.932 | model: dis_status ~ 0.020[0.0e+00] + (0.932 * mod_ant[0.626]) + (0.509 * male[3.2e-14]) + (6.6e-05 * sex2[0.965]), glm_warn [False]: nan log10 trans: False | Notes: nan 40014 40752-8 [Epstein Barr virus early IgG Ab [Presence] in Serum by Immunoassay, glm]: nCase: 266 | nCon: 18118, corr p-val: 3.12e-05, uncorr p-val: 1.93e-06, OR: 0.545 | model: dis_status ~ 0.030[1.1e-225] + (0.545 * mod_ant[1.9e-06]) + (0.507 * male[1.4e-07]) + (2.1e-04 * sex2[0.979]), glm_warn [False]: nan log10 trans: False | Notes: nan 40015 49178-7 [Epstein Barr virus Ab [Presence] in Serum, glm]: nCase: 253 | nCon: 53503, corr p-val: 0.323, uncorr p-val: 0.115, OR: 0.665 | model: dis_status ~ 0.006[0.0e+00] + (0.665 * mod_ant[0.115]) + (0.549 * male[3.5e-05]) + (1.3e-05 * sex2[0.971]), glm_warn [False]: nan log10 trans: False | Notes: nan 40016 5002-1 [Epstein Barr virus DNA [Presence] in Blood by NAA with probe detection, firth]: nCase: 100 | nCon: 3780, corr p-val: 1.41e-04, uncorr p-val: 1.06e-05, OR: 0.04 | model: dis_status ~ 0.034[0.0e+00] + (0.040 * mod_ant[1.1e-05]) + (0.793 * male[0.252]), glm_warn [False]: nan log10 trans: False | Notes: n=3880 | DoF=2 | n iters: full : 1.00e+01, null : 7.00e+00 | Conv at last: LL change : 5.91e-12, max abs score : 1.22e-08, beta change : 4.84e-06 | Log Likes: full : -4.49e+02, null : -4.60e+02 | Method: Penalized ML | control: maxit : 2500, maxhs : 0, maxstep : 5, lconv : 1e-05, gconv : 1e-05, xconv : 1e-05, collapse : TRUE, fit : NR, call : logistf.control(maxit = n_iter) | mod control: tau : 0.5, terms.fit : NULL, call : logistf.mod.control() 40018 5156-5 [Epstein Barr virus nuclear IgG Ab [Presence] in Serum by Immunoassay, glm]: nCase: 213 | nCon: 14373, corr p-val: 2.10e-04, uncorr p-val: 1.73e-05, OR: 0.537 | model: dis_status ~ 0.029[4.2e-170] + (0.537 * mod_ant[1.7e-05]) + (0.593 * male[2.4e-04]) + (1.7e-05 * sex2[0.974]), glm_warn [False]: nan log10 trans: False | Notes: nan 40020 7883-2 [Epstein Barr virus nuclear IgG Ab [Presence] in Serum, glm]: nCase: 168 | nCon: 22297, corr p-val: 0.024, uncorr p-val: 3.02e-03, OR: 0.603 | model: dis_status ~ 0.016[7.4e-167] + (0.603 * mod_ant[0.003]) + (0.389 * male[5.2e-08]) + (1.3e-04 * sex2[0.981]), glm_warn [False]: nan log10 trans: False | Notes: nan dtype: object	False				False				virus	Herpesviridae		gammaherpesvirus 4
urticaria	L50	HBV	HBc	No	unk	did_not_attempt	0.8698634470588236		1.072		[0.871-1.320]		208	9221						sex, same_sex		all		0		dis_status ~ 0.025[9.4e-229] + (1.072 * mod_ant[0.511]) + (0.548 * male[7.5e-05]) + (3.062 * same_sex1[3.7e-05]) + (1.049 * same_sex2[0.838])		0.7	0.67	0.65	0.64	0.65	0.7					67.2	67.46			0.510800154		sex, same_sex	sex1 : 7.52e-05, same_sex1 : 3.71e-05, same_sex2 : 8.38e-01	sex1: 0.548 [0.406-0.738], same_sex1: 3.062 [1.799-5.211], same_sex2: 1.049 [0.663-1.661]				0 5195-3 [Hepatitis B virus surface Ag [Presence] in Serum, glm]: nCase: 16015 | nCon: 3477356, corr p-val: 2.59e-03, uncorr p-val: 2.48e-04, OR: 1.399 | model: dis_status ~ 0.006[0.0e+00] + (1.399 * mod_ant[2.5e-04]) + (0.417 * male[0.0e+00]) + (0.797 * sex2[0.820]), glm_warn [False]: nan log10 trans: False | Notes: nan 1 65633-0 [Hepatitis B virus surface Ag [Presence] in Serum or Plasma by Confirmatory method, glm]: nCase: 173 | nCon: 21707, corr p-val: 0.096, uncorr p-val: 0.016, OR: 1.687 | model: dis_status ~ 0.007[0.0e+00] + (1.687 * mod_ant[0.016]) + (0.690 * male[0.183]), glm_warn [False]: nan log10 trans: False | Notes: nan 2 13953-5 [Hepatitis B virus e Ab [Presence] in Serum or Plasma by Immunoassay, glm]: nCase: 386 | nCon: 41135, corr p-val: 0.11, uncorr p-val: 0.021, OR: 1.286 | model: dis_status ~ 0.012[0.0e+00] + (1.286 * mod_ant[0.021]) + (0.532 * male[2.6e-09]) + (5.2e-06 * sex2[0.960]), glm_warn [False]: nan log10 trans: False | Notes: nan 3 83100-8 [Hepatitis B virus core IgG+IgM Ab [Presence] in Serum or Plasma by Immunoassay, firth]: nCase: 26 | nCon: 4061, corr p-val: 0.463, uncorr p-val: 0.206, OR: 2.239 | model: dis_status ~ 0.008[0.0e+00] + (2.239 * mod_ant[0.206]) + (0.525 * male[0.104]), glm_warn [False]: nan log10 trans: False | Notes: n=4087 | DoF=2 | n iters: full : 9.00e+00, null : 8.00e+00 | Conv at last: LL change : 1.92e-10, max abs score : 8.75e-07, beta change : 7.04e-06 | Log Likes: full : -1.53e+02, null : -1.55e+02 | Method: Penalized ML | control: maxit : 2500, maxhs : 0, maxstep : 5, lconv : 1e-05, gconv : 1e-05, xconv : 1e-05, collapse : TRUE, fit : NR, call : logistf.control(maxit = n_iter) | mod control: tau : 0.5, terms.fit : NULL, call : logistf.mod.control() 4 51914-0 [Hepatitis B virus core IgG+IgM Ab [Presence] in Serum, glm]: nCase: 1806 | nCon: 158659, corr p-val: 0.579, uncorr p-val: 0.325, OR: 1.067 | model: dis_status ~ 0.017[0.0e+00] + (1.067 * mod_ant[0.325]) + (0.399 * male[7.1e-72]) + (4.286 * sex2[0.160]), glm_warn [False]: nan log10 trans: False | Notes: nan 5 13954-3 [Hepatitis B virus e Ag [Presence] in Serum or Plasma by Immunoassay, glm]: nCase: 620 | nCon: 61282, corr p-val: 0.979, uncorr p-val: 0.973, OR: 1.005 | model: dis_status ~ 0.013[0.0e+00] + (1.005 * mod_ant[0.973]) + (0.603 * male[9.2e-10]) + (1.4e-05 * sex2[0.939]), glm_warn [False]: nan log10 trans: False | Notes: nan dtype: object	40028 10900-9 [Hepatitis B virus surface Ab [Presence] in Serum by Immunoassay, glm]: nCase: 1938 | nCon: 253901, corr p-val: 0.408, uncorr p-val: 0.173, OR: 0.94 | model: dis_status ~ 0.010[0.0e+00] + (0.940 * mod_ant[0.173]) + (0.486 * male[1.6e-47]) + (1.7e-05 * sex2[0.898]), glm_warn [False]: nan log10 trans: False | Notes: nan 40029 13952-7 [Hepatitis B virus core Ab [Presence] in Serum or Plasma by Immunoassay, glm]: nCase: 4030 | nCon: 418247, corr p-val: 2.47e-06, uncorr p-val: 1.35e-07, OR: 0.74 | model: dis_status ~ 0.013[0.0e+00] + (0.740 * mod_ant[1.4e-07]) + (0.488 * male[1.2e-98]) + (0.100 * sex2[0.021]), glm_warn [False]: nan log10 trans: False | Notes: nan 40032 16933-4 [Hepatitis B virus core Ab [Presence] in Serum, glm]: nCase: 2503 | nCon: 214800, corr p-val: 0.106, uncorr p-val: 0.02, OR: 0.852 | model: dis_status ~ 0.017[0.0e+00] + (0.852 * mod_ant[0.020]) + (0.423 * male[1.6e-84]) + (8.1e-05 * sex2[0.911]), glm_warn [False]: nan log10 trans: False | Notes: nan 40034 24113-3 [Hepatitis B virus core IgM Ab [Presence] in Serum or Plasma by Immunoassay, glm]: nCase: 3559 | nCon: 382715, corr p-val: 0.081, uncorr p-val: 0.013, OR: 0.488 | model: dis_status ~ 0.013[0.0e+00] + (0.488 * mod_ant[0.013]) + (0.460 * male[1.4e-100]) + (0.430 * sex2[0.400]), glm_warn [False]: nan log10 trans: False | Notes: nan 40035 29610-3 [Hepatitis B virus DNA [Presence] in Serum or Plasma by NAA with probe detection, glm]: nCase: 102 | nCon: 11674, corr p-val: 0.683, uncorr p-val: 0.447, OR: 0.829 | model: dis_status ~ 0.012[2.6e-213] + (0.829 * mod_ant[0.447]) + (0.552 * male[0.003]) + (1.1e-04 * sex2[0.986]), glm_warn [False]: nan log10 trans: False | Notes: nan 40036 31204-1 [Hepatitis B virus core IgM Ab [Presence] in Serum, glm]: nCase: 1523 | nCon: 1773989, corr p-val: 3.37e-05, uncorr p-val: 2.31e-06, OR: 0.223 | model: dis_status ~ 0.001[0.0e+00] + (0.223 * mod_ant[2.3e-06]) + (0.635 * male[9.4e-16]) + (5.3e-04 * sex2[0.940]), glm_warn [False]: nan log10 trans: False | Notes: nan 40037 32685-0 [Hepatitis B virus core IgG Ab [Presence] in Serum, glm]: nCase: 813 | nCon: 68289, corr p-val: 0.953, uncorr p-val: 0.823, OR: 0.971 | model: dis_status ~ 0.016[0.0e+00] + (0.971 * mod_ant[0.823]) + (0.472 * male[8.2e-23]) + (2.2e-04 * sex2[0.949]), glm_warn [False]: nan log10 trans: False | Notes: nan 40038 33463-1 [Hepatitis B virus e IgG Ab [Presence] in Serum by Immunoassay, firth]: nCase: 37 | nCon: 2665, corr p-val: 0.31, uncorr p-val: 0.098, OR: 0.316 | model: dis_status ~ 0.021[0.0e+00] + (0.316 * mod_ant[0.098]) + (0.470 * male[0.025]), glm_warn [False]: nan log10 trans: False | Notes: n=2702 | DoF=2 | n iters: full : 9.00e+00, null : 8.00e+00 | Conv at last: LL change : 6.85e-12, max abs score : 5.77e-08, beta change : 3.04e-06 | Log Likes: full : -1.88e+02, null : -1.92e+02 | Method: Penalized ML | control: maxit : 2500, maxhs : 0, maxstep : 5, lconv : 1e-05, gconv : 1e-05, xconv : 1e-05, collapse : TRUE, fit : NR, call : logistf.control(maxit = n_iter) | mod control: tau : 0.5, terms.fit : NULL, call : logistf.mod.control() 40041 5196-1 [Hepatitis B virus surface Ag [Presence] in Serum or Plasma by Immunoassay, glm]: nCase: 16053 | nCon: 1567653, corr p-val: 0.23, uncorr p-val: 0.063, OR: 0.825 | model: dis_status ~ 0.012[0.0e+00] + (0.825 * mod_ant[0.063]) + (0.498 * male[1.0e-268]) + (0.216 * sex2[0.008]), glm_warn [False]: nan log10 trans: False | Notes: nan dtype: object	False				False				virus	Hepadnaviridae		Hepatitis B virus
urticaria	L50	HCV	Core	No	unk	did_not_attempt	0.6349586100000001		0.804		[0.64-1.010]		208	9221						sex, same_sex		all		0		dis_status ~ 0.030[5.6e-238] + (0.804 * mod_ant[0.061]) + (0.560 * male[1.4e-04]) + (3.145 * same_sex1[2.3e-05]) + (1.067 * same_sex2[0.782])		0.52	0.61	0.64	0.65	0.3	0.48					67.2	67.46			0.061319029		sex, same_sex	sex1 : 1.38e-04, same_sex1 : 2.31e-05, same_sex2 : 7.82e-01	sex1: 0.560 [0.416-0.755], same_sex1: 3.145 [1.85-5.346], same_sex2: 1.067 [0.674-1.688]				0 11259-9 [Hepatitis C virus RNA [Presence] in Serum or Plasma by NAA with probe detection, glm]: nCase: 1150 | nCon: 83273, corr p-val: 8.31e-09, uncorr p-val: 3.98e-10, OR: 0.51 | model: dis_status ~ 0.019[0.0e+00] + (0.510 * mod_ant[4.0e-10]) + (0.522 * male[1.2e-23]) + (1.2e-05 * sex2[0.944]), glm_warn [False]: nan log10 trans: False | Notes: nan 1 5199-5 [Hepatitis C virus Ab [Presence] in Serum by Immunoblot, firth]: nCase: 27 | nCon: 1633, corr p-val: 0.194, uncorr p-val: 0.049, OR: 0.393 | model: dis_status ~ 0.025[0.0e+00] + (0.393 * mod_ant[0.049]) + (0.764 * male[0.487]), glm_warn [False]: nan log10 trans: False | Notes: n=1660 | DoF=2 | n iters: full : 9.00e+00, null : 7.00e+00 | Conv at last: LL change : 7.67e-13, max abs score : 4.27e-08, beta change : 6.06e-07 | Log Likes: full : -1.32e+02, null : -1.34e+02 | Method: Penalized ML | control: maxit : 2500, maxhs : 0, maxstep : 5, lconv : 1e-05, gconv : 1e-05, xconv : 1e-05, collapse : TRUE, fit : NR, call : logistf.control(maxit = n_iter) | mod control: tau : 0.5, terms.fit : NULL, call : logistf.mod.control() 2 72376-7 [Hepatitis C virus Ab [Presence] in Serum, Plasma or Blood by Rapid immunoassay, firth]: nCase: 99 | nCon: 22442, corr p-val: 0.378, uncorr p-val: 0.141, OR: 0.362 | model: dis_status ~ 0.008[0.0e+00] + (0.362 * mod_ant[0.141]) + (0.418 * male[1.9e-05]) + (3.445 * sex2[0.472]), glm_warn [False]: nan log10 trans: False | Notes: n=22541 | DoF=3 | n iters: full : 1.00e+01, null : 9.00e+00 | Conv at last: LL change : 6.82e-13, max abs score : 7.66e-09, beta change : 1.06e-06 | Log Likes: full : -6.22e+02, null : -6.33e+02 | Method: Penalized ML | control: maxit : 2500, maxhs : 0, maxstep : 5, lconv : 1e-05, gconv : 1e-05, xconv : 1e-05, collapse : TRUE, fit : NR, call : logistf.control(maxit = n_iter) | mod control: tau : 0.5, terms.fit : NULL, call : logistf.mod.control() 3 40726-2 [Hepatitis C virus IgG Ab [Presence] in Serum or Plasma by Immunoassay, firth]: nCase: 147 | nCon: 7786, corr p-val: 0.683, uncorr p-val: 0.459, OR: 0.573 | model: dis_status ~ 0.021[0.0e+00] + (0.573 * mod_ant[0.459]) + (0.863 * male[0.376]) + (9.695 * sex2[0.255]), glm_warn [False]: nan log10 trans: False | Notes: n=7933 | DoF=3 | n iters: full : 8.00e+00, null : 7.00e+00 | Conv at last: LL change : 4.55e-13, max abs score : 3.40e-09, beta change : 7.13e-07 | Log Likes: full : -7.27e+02, null : -7.29e+02 | Method: Penalized ML | control: maxit : 2500, maxhs : 0, maxstep : 5, lconv : 1e-05, gconv : 1e-05, xconv : 1e-05, collapse : TRUE, fit : NR, call : logistf.control(maxit = n_iter) | mod control: tau : 0.5, terms.fit : NULL, call : logistf.mod.control() dtype: object	40045 13955-0 [Hepatitis C virus Ab [Presence] in Serum or Plasma by Immunoassay, glm]: nCase: 14654 | nCon: 4059732, corr p-val: 0.189, uncorr p-val: 0.047, OR: 1.116 | model: dis_status ~ 0.004[0.0e+00] + (1.116 * mod_ant[0.047]) + (0.615 * male[1.1e-150]) + (0.122 * sex2[0.035]), glm_warn [False]: nan log10 trans: False | Notes: nan 40047 16129-9 [Hepatitis C virus IgG Ab [Presence] in Serum, glm]: nCase: 1547 | nCon: 91379, corr p-val: 0.979, uncorr p-val: 0.971, OR: 1.006 | model: dis_status ~ 0.022[0.0e+00] + (1.006 * mod_ant[0.971]) + (0.425 * male[9.5e-46]), glm_warn [False]: nan log10 trans: False | Notes: nan 40049 5012-0 [Hepatitis C virus RNA [Presence] in Specimen by NAA with probe detection, glm]: nCase: 24 | nCon: 4273, corr p-val: 0.683, uncorr p-val: 0.45, OR: 1.432 | model: dis_status ~ 0.011[8.7e-72] + (1.432 * mod_ant[0.450]) + (0.160 * male[8.6e-04]) + (1.0e-07 * sex2[0.983]), glm_warn [False]: nan log10 trans: False | Notes: nan dtype: object	False				False				virus	Flaviviridae		Hepacivirus C
urticaria	L50	HHV-6	IE1A	No	unk	did_not_attempt	0.8698634470588236		1.086		[0.792-1.488]		208	9221						sex		all		0		dis_status ~ 0.023[2.1e-23] + (1.086 * mod_ant[0.610]) + (0.569 * male[1.9e-04])		2.3	2.29	0.43	0.44	2.32	2.3					67.2	67.46			0.609961689		sex	sex1 : 1.92e-04	sex1: 0.569 [0.423-0.765]				0 33942-4 [Herpes virus 6 DNA [Presence] in Cerebral spinal fluid by NAA with probe detection, firth]: nCase: 47 | nCon: 5962, corr p-val: 0.612, uncorr p-val: 0.36, OR: 2.384 | model: dis_status ~ 0.012[0.0e+00] + (2.384 * mod_ant[0.360]) + (0.348 * male[6.4e-04]) + (16.830 * sex2[0.180]), glm_warn [False]: nan log10 trans: False | Notes: n=6009 | DoF=3 | n iters: full : 9.00e+00, null : 8.00e+00 | Conv at last: LL change : 3.85e-11, max abs score : 2.56e-07, beta change : 2.86e-06 | Log Likes: full : -2.67e+02, null : -2.74e+02 | Method: Penalized ML | control: maxit : 2500, maxhs : 0, maxstep : 5, lconv : 1e-05, gconv : 1e-05, xconv : 1e-05, collapse : TRUE, fit : NR, call : logistf.control(maxit = n_iter) | mod control: tau : 0.5, terms.fit : NULL, call : logistf.mod.control() 1 33941-6 [Herpes virus 6 DNA [Presence] in Blood by NAA with probe detection, firth]: nCase: 37 | nCon: 762, corr p-val: 0.979, uncorr p-val: 0.962, OR: 1.042 | model: dis_status ~ 0.039[0.0e+00] + (1.042 * mod_ant[0.962]) + (1.501 * male[0.235]), glm_warn [False]: nan log10 trans: False | Notes: n=799 | DoF=2 | n iters: full : 7.00e+00, null : 6.00e+00 | Conv at last: LL change : 2.02e-12, max abs score : 5.33e-08, beta change : 6.77e-07 | Log Likes: full : -1.46e+02, null : -1.47e+02 | Method: Penalized ML | control: maxit : 2500, maxhs : 0, maxstep : 5, lconv : 1e-05, gconv : 1e-05, xconv : 1e-05, collapse : TRUE, fit : NR, call : logistf.control(maxit = n_iter) | mod control: tau : 0.5, terms.fit : NULL, call : logistf.mod.control() dtype: object	40055 82192-6 [Herpes virus 6 DNA [Presence] in Cerebral spinal fluid by NAA with non-probe detection, firth]: nCase: 145 | nCon: 21498, corr p-val: 0.475, uncorr p-val: 0.215, OR: 0.254 | model: dis_status ~ 0.008[0.0e+00] + (0.254 * mod_ant[0.215]) + (0.805 * male[0.194]) + (4.523 * sex2[0.397]), glm_warn [False]: nan log10 trans: False | Notes: n=21643 | DoF=3 | n iters: full : 1.00e+01, null : 8.00e+00 | Conv at last: LL change : 0.00e+00, max abs score : 5.72e-10, beta change : 3.33e-07 | Log Likes: full : -8.65e+02, null : -8.67e+02 | Method: Penalized ML | control: maxit : 2500, maxhs : 0, maxstep : 5, lconv : 1e-05, gconv : 1e-05, xconv : 1e-05, collapse : TRUE, fit : NR, call : logistf.control(maxit = n_iter) | mod control: tau : 0.5, terms.fit : NULL, call : logistf.mod.control() dtype: object	False				False				virus	Herpesviridae	Betaherpesvirinae	betaherpesvirus 6
urticaria	L50	HHV-7	U14	No	unk	did_not_attempt	0.8698634470588236		1.092		[0.791-1.508]		208	9221						sex		all		0		dis_status ~ 0.022[5.4e-16] + (1.092 * mod_ant[0.592]) + (0.579 * male[3.5e-04])		2.77	2.74	0.43	0.44	2.81	2.78					67.2	67.46			0.592403979		sex	sex1 : 3.52e-04	sex1: 0.579 [0.429-0.781]						False				False				virus	Herpesviridae	Betaherpesvirinae	betaherpesvirus 7
urticaria	L50	HIV	env	No	unk	did_not_attempt	0.6349586100000001		1.407		[0.96-2.063]		208	9221						sex, same_sex		all		0		dis_status ~ 0.016[6.4e-39] + (1.407 * mod_ant[0.080]) + (0.546 * male[6.8e-05]) + (3.064 * same_sex1[3.5e-05]) + (1.044 * same_sex2[0.853])		1.58	1.53	0.34	0.4	1.61	1.59					67.2	67.46			0.079685978		sex, same_sex	sex1 : 6.84e-05, same_sex1 : 3.55e-05, same_sex2 : 8.53e-01	sex1: 0.546 [0.405-0.735], same_sex1: 3.064 [1.802-5.208], same_sex2: 1.044 [0.66-1.652]				0 18396-2 [HIV 1 p24 Ag [Presence] in Serum or Plasma by Immunoassay, firth]: nCase: 1035 | nCon: 90114, corr p-val: 0.291, uncorr p-val: 0.09, OR: 2.297 | model: dis_status ~ 0.014[0.0e+00] + (2.297 * mod_ant[0.090]) + (0.547 * male[0.0e+00]) + (4.262 * sex2[0.414]), glm_warn [False]: nan log10 trans: False | Notes: n=91149 | DoF=3 | n iters: full : 8.00e+00, null : 8.00e+00 | Conv at last: LL change : 2.53e-10, max abs score : 1.83e-07, beta change : 1.57e-06 | Log Likes: full : -5.62e+03, null : -5.66e+03 | Method: Penalized ML | control: maxit : 2500, maxhs : 0, maxstep : 5, lconv : 1e-05, gconv : 1e-05, xconv : 1e-05, collapse : TRUE, fit : NR, call : logistf.control(maxit = n_iter) | mod control: tau : 0.5, terms.fit : NULL, call : logistf.mod.control() 1 9821-0 [HIV 1 p24 Ag [Presence] in Serum, firth]: nCase: 79 | nCon: 5177, corr p-val: 0.348, uncorr p-val: 0.126, OR: 5.001 | model: dis_status ~ 0.020[0.0e+00] + (5.001 * mod_ant[0.126]) + (0.487 * male[0.003]) + (10.204 * sex2[0.247]), glm_warn [False]: nan log10 trans: False | Notes: n=5256 | DoF=3 | n iters: full : 8.00e+00, null : 7.00e+00 | Conv at last: LL change : 6.59e-11, max abs score : 2.70e-07, beta change : 2.88e-06 | Log Likes: full : -4.03e+02, null : -4.09e+02 | Method: Penalized ML | control: maxit : 2500, maxhs : 0, maxstep : 5, lconv : 1e-05, gconv : 1e-05, xconv : 1e-05, collapse : TRUE, fit : NR, call : logistf.control(maxit = n_iter) | mod control: tau : 0.5, terms.fit : NULL, call : logistf.mod.control() 2 5017-9 [HIV 1 RNA [Presence] in Blood by NAA with probe detection, firth]: nCase: 22 | nCon: 3829, corr p-val: 0.574, uncorr p-val: 0.285, OR: 2.888 | model: dis_status ~ 0.006[0.0e+00] + (2.888 * mod_ant[0.285]) + (0.862 * male[0.726]) + (12.246 * sex2[0.227]), glm_warn [False]: nan log10 trans: False | Notes: n=3851 | DoF=3 | n iters: full : 1.10e+01, null : 8.00e+00 | Conv at last: LL change : 1.11e-12, max abs score : 1.06e-07, beta change : 1.52e-06 | Log Likes: full : -1.34e+02, null : -1.35e+02 | Method: Penalized ML | control: maxit : 2500, maxhs : 0, maxstep : 5, lconv : 1e-05, gconv : 1e-05, xconv : 1e-05, collapse : TRUE, fit : NR, call : logistf.control(maxit = n_iter) | mod control: tau : 0.5, terms.fit : NULL, call : logistf.mod.control() 3 7917-8 [HIV 1 Ab [Presence] in Serum, firth]: nCase: 284 | nCon: 25979, corr p-val: 0.683, uncorr p-val: 0.452, OR: 1.689 | model: dis_status ~ 0.012[0.0e+00] + (1.689 * mod_ant[0.452]) + (0.677 * male[0.006]) + (1.504 * sex2[0.791]), glm_warn [False]: nan log10 trans: False | Notes: n=26263 | DoF=3 | n iters: full : 9.00e+00, null : 8.00e+00 | Conv at last: LL change : 1.21e-11, max abs score : 3.28e-07, beta change : 3.57e-06 | Log Likes: full : -1.56e+03, null : -1.56e+03 | Method: Penalized ML | control: maxit : 2500, maxhs : 0, maxstep : 5, lconv : 1e-05, gconv : 1e-05, xconv : 1e-05, collapse : TRUE, fit : NR, call : logistf.control(maxit = n_iter) | mod control: tau : 0.5, terms.fit : NULL, call : logistf.mod.control() 4 24012-7 [HIV 1 Ag [Presence] in Serum, firth]: nCase: 530 | nCon: 33211, corr p-val: 0.778, uncorr p-val: 0.57, OR: 1.664 | model: dis_status ~ 0.022[0.0e+00] + (1.664 * mod_ant[0.570]) + (0.381 * male[0.0e+00]) + (136.642 * sex2[0.002]), glm_warn [False]: nan log10 trans: False | Notes: n=33741 | DoF=3 | n iters: full : 8.00e+00, null : 7.00e+00 | Conv at last: LL change : 5.23e-11, max abs score : 9.32e-08, beta change : 2.09e-06 | Log Likes: full : -2.67e+03, null : -2.72e+03 | Method: Penalized ML | control: maxit : 2500, maxhs : 0, maxstep : 5, lconv : 1e-05, gconv : 1e-05, xconv : 1e-05, collapse : TRUE, fit : NR, call : logistf.control(maxit = n_iter) | mod control: tau : 0.5, terms.fit : NULL, call : logistf.mod.control() 5 9664-4 [HIV 1 p24 Ab [Presence] in Serum by Immunoblot, glm]: nCase: 112 | nCon: 6618, corr p-val: 0.953, uncorr p-val: 0.858, OR: 1.04 | model: dis_status ~ 0.020[1.7e-182] + (1.040 * mod_ant[0.858]) + (0.687 * male[0.057]) + (3.2e-06 * sex2[0.978]), glm_warn [False]: nan log10 trans: False | Notes: nan 6 9661-0 [HIV 1 gp120 Ab [Presence] in Serum by Immunoblot, glm]: nCase: 19 | nCon: 1138, corr p-val: 0.979, uncorr p-val: 0.951, OR: 1.03 | model: dis_status ~ 0.016[1.2e-26] + (1.030 * mod_ant[0.951]) + (1.019 * male[0.969]), glm_warn [False]: nan log10 trans: False | Notes: nan dtype: object	40057 12856-1 [HIV 1 p65 Ab [Presence] in Serum by Immunoblot, firth]: nCase: 19 | nCon: 1124, corr p-val: 0.574, uncorr p-val: 0.278, OR: 0.583 | model: dis_status ~ 0.020[0.0e+00] + (0.583 * mod_ant[0.278]) + (1.151 * male[0.761]), glm_warn [False]: nan log10 trans: False | Notes: n=1143 | DoF=2 | n iters: full : 8.00e+00, null : 7.00e+00 | Conv at last: LL change : 2.39e-10, max abs score : 9.23e-07, beta change : 9.58e-06 | Log Likes: full : -9.31e+01, null : -9.37e+01 | Method: Penalized ML | control: maxit : 2500, maxhs : 0, maxstep : 5, lconv : 1e-05, gconv : 1e-05, xconv : 1e-05, collapse : TRUE, fit : NR, call : logistf.control(maxit = n_iter) | mod control: tau : 0.5, terms.fit : NULL, call : logistf.mod.control() 40058 12859-5 [HIV 1 p18 Ab [Presence] in Serum by Immunoblot, glm]: nCase: 81 | nCon: 4134, corr p-val: 0.393, uncorr p-val: 0.159, OR: 0.629 | model: dis_status ~ 0.028[4.9e-147] + (0.629 * mod_ant[0.159]) + (0.470 * male[0.003]) + (4.6e-05 * sex2[0.985]), glm_warn [False]: nan log10 trans: False | Notes: nan 40061 25835-0 [HIV 1 RNA [Presence] in Serum or Plasma by NAA with probe detection, glm]: nCase: 131 | nCon: 17358, corr p-val: 0.323, uncorr p-val: 0.109, OR: 0.632 | model: dis_status ~ 0.010[0.0e+00] + (0.632 * mod_ant[0.109]) + (0.621 * male[0.007]) + (2.0e-05 * sex2[0.981]), glm_warn [False]: nan log10 trans: False | Notes: nan 40063 44871-2 [HIV 1 proviral DNA [Presence] in Blood by NAA with probe detection, firth]: nCase: 19 | nCon: 1321, corr p-val: 0.797, uncorr p-val: 0.59, OR: 0.499 | model: dis_status ~ 0.025[0.0e+00] + (0.499 * mod_ant[0.590]) + (0.326 * male[0.018]) + (13.238 * sex2[0.218]), glm_warn [False]: nan log10 trans: False | Notes: n=1340 | DoF=3 | n iters: full : 9.00e+00, null : 7.00e+00 | Conv at last: LL change : 1.68e-11, max abs score : 2.75e-07, beta change : 4.39e-06 | Log Likes: full : -9.55e+01, null : -9.95e+01 | Method: Penalized ML | control: maxit : 2500, maxhs : 0, maxstep : 5, lconv : 1e-05, gconv : 1e-05, xconv : 1e-05, collapse : TRUE, fit : NR, call : logistf.control(maxit = n_iter) | mod control: tau : 0.5, terms.fit : NULL, call : logistf.mod.control() 40065 5221-7 [HIV 1 Ab [Presence] in Serum or Plasma by Immunoblot, glm]: nCase: 78 | nCon: 6190, corr p-val: 0.742, uncorr p-val: 0.529, OR: 0.859 | model: dis_status ~ 0.017[6.1e-98] + (0.859 * mod_ant[0.529]) + (0.691 * male[0.125]) + (8.7e-05 * sex2[0.986]), glm_warn [False]: nan log10 trans: False | Notes: nan 40066 68961-2 [HIV 1 Ab [Presence] in Serum, Plasma or Blood by Rapid immunoassay, glm]: nCase: 533 | nCon: 34325, corr p-val: 0.204, uncorr p-val: 0.053, OR: 0.662 | model: dis_status ~ 0.019[0.0e+00] + (0.662 * mod_ant[0.053]) + (0.511 * male[3.5e-10]) + (9.6e-06 * sex2[0.961]), glm_warn [False]: nan log10 trans: False | Notes: nan 40068 9660-2 [HIV 1 gp160 Ab [Presence] in Serum by Immunoblot, firth]: nCase: 19 | nCon: 1139, corr p-val: 0.323, uncorr p-val: 0.114, OR: 0.461 | model: dis_status ~ 0.022[0.0e+00] + (0.461 * mod_ant[0.114]) + (1.168 * male[0.736]), glm_warn [False]: nan log10 trans: False | Notes: n=1158 | DoF=2 | n iters: full : 9.00e+00, null : 7.00e+00 | Conv at last: LL change : 6.39e-13, max abs score : 4.72e-08, beta change : 4.79e-07 | Log Likes: full : -9.27e+01, null : -9.39e+01 | Method: Penalized ML | control: maxit : 2500, maxhs : 0, maxstep : 5, lconv : 1e-05, gconv : 1e-05, xconv : 1e-05, collapse : TRUE, fit : NR, call : logistf.control(maxit = n_iter) | mod control: tau : 0.5, terms.fit : NULL, call : logistf.mod.control() 40071 9666-9 [HIV 1 p31 Ab [Presence] in Serum by Immunoblot, firth]: nCase: 19 | nCon: 1129, corr p-val: 0.408, uncorr p-val: 0.171, OR: 0.511 | model: dis_status ~ 0.021[0.0e+00] + (0.511 * mod_ant[0.171]) + (1.138 * male[0.780]), glm_warn [False]: nan log10 trans: False | Notes: n=1148 | DoF=2 | n iters: full : 9.00e+00, null : 7.00e+00 | Conv at last: LL change : 3.84e-13, max abs score : 3.51e-08, beta change : 3.57e-07 | Log Likes: full : -9.28e+01, null : -9.37e+01 | Method: Penalized ML | control: maxit : 2500, maxhs : 0, maxstep : 5, lconv : 1e-05, gconv : 1e-05, xconv : 1e-05, collapse : TRUE, fit : NR, call : logistf.control(maxit = n_iter) | mod control: tau : 0.5, terms.fit : NULL, call : logistf.mod.control() 40072 9668-5 [HIV 1 p55 Ab [Presence] in Serum by Immunoblot, firth]: nCase: 19 | nCon: 1130, corr p-val: 0.539, uncorr p-val: 0.251, OR: 0.565 | model: dis_status ~ 0.020[0.0e+00] + (0.565 * mod_ant[0.251]) + (1.140 * male[0.777]), glm_warn [False]: nan log10 trans: False | Notes: n=1149 | DoF=2 | n iters: full : 9.00e+00, null : 7.00e+00 | Conv at last: LL change : 1.99e-13, max abs score : 2.95e-08, beta change : 3.00e-07 | Log Likes: full : -9.31e+01, null : -9.38e+01 | Method: Penalized ML | control: maxit : 2500, maxhs : 0, maxstep : 5, lconv : 1e-05, gconv : 1e-05, xconv : 1e-05, collapse : TRUE, fit : NR, call : logistf.control(maxit = n_iter) | mod control: tau : 0.5, terms.fit : NULL, call : logistf.mod.control() dtype: object	False				False				virus	Retroviridae		Lentivirus
urticaria	L50	HPV-16	L1	No	unk	did_not_attempt	0.8698634470588236		0.831		[0.627-1.100]		208	9221						same_sex		all		0		dis_status ~ 0.028[2.7e-53] + (0.831 * mod_ant[0.196]) + (2.864 * same_sex1[9.2e-05]) + (1.065 * same_sex2[0.786])		1.53	1.57	0.48	0.47	1.59	1.6					67.2	67.46			0.195593739		same_sex	same_sex1 : 9.23e-05, same_sex2 : 7.86e-01	same_sex1: 2.864 [1.69-4.853], same_sex2: 1.065 [0.674-1.685]				0 30167-1 [Human papilloma virus 16+18+31+33+35+39+45+51+52+56+58+59+68 DNA [Presence] in Cervix by Probe with signal amplification, glm]: nCase: 6664 | nCon: 508497, corr p-val: 0.635, uncorr p-val: 0.396, OR: 0.967 | model: dis_status ~ 0.013[0.0e+00] + (0.967 * mod_ant[0.396]), glm_warn [False]: nan log10 trans: False | Notes: nan 1 59263-4 [Human papilloma virus 16 DNA [Presence] in Cervix by Probe with signal amplification, glm]: nCase: 360 | nCon: 51336, corr p-val: 0.635, uncorr p-val: 0.395, OR: 0.786 | model: dis_status ~ 0.007[0.0e+00] + (0.786 * mod_ant[0.395]), glm_warn [False]: nan log10 trans: False | Notes: nan 2 61372-9 [Human papilloma virus 16 DNA [Presence] in Specimen by NAA with probe detection, glm]: nCase: 4551 | nCon: 248644, corr p-val: 0.937, uncorr p-val: 0.725, OR: 0.961 | model: dis_status ~ 0.018[0.0e+00] + (0.961 * mod_ant[0.725]), glm_warn [False]: nan log10 trans: False | Notes: nan 3 82675-0 [Human papilloma virus 16+18+31+33+35+39+45+51+52+56+58+59+66+68 DNA [Presence] in Cervix by NAA with probe detection, glm]: nCase: 205 | nCon: 20257, corr p-val: 0.947, uncorr p-val: 0.765, OR: 0.934 | model: dis_status ~ 0.010[0.0e+00] + (0.934 * mod_ant[0.765]), glm_warn [False]: nan log10 trans: False | Notes: nan 4 70061-7 [Human papilloma virus 16 and 18 DNA [Presence] in Specimen by NAA with probe detection, glm]: nCase: 87 | nCon: 37022, corr p-val: 0.953, uncorr p-val: 0.874, OR: 0.948 | model: dis_status ~ 0.002[0.0e+00] + (0.948 * mod_ant[0.874]), glm_warn [False]: nan log10 trans: False | Notes: nan dtype: object	40074 17399-7 [Human papilloma virus 16 Ag [Presence] in Specimen, glm]: nCase: 493 | nCon: 33186, corr p-val: 0.224, uncorr p-val: 0.06, OR: 1.708 | model: dis_status ~ 0.015[0.0e+00] + (1.708 * mod_ant[0.060]), glm_warn [False]: nan log10 trans: False | Notes: nan 40075 21440-3 [Human papilloma virus 16+18+31+33+35+45+51+52+56 DNA [Presence] in Cervix by Probe, glm]: nCase: 35 | nCon: 1326, corr p-val: 0.38, uncorr p-val: 0.148, OR: 1.641 | model: dis_status ~ 0.021[7.3e-56] + (1.641 * mod_ant[0.148]), glm_warn [False]: nan log10 trans: False | Notes: nan 40079 59420-0 [Human papilloma virus 16+18+31+33+35+39+45+51+52+56+58+59+66+68 DNA [Presence] in Cervix by Probe with signal amplification, glm]: nCase: 2322 | nCon: 194977, corr p-val: 0.062, uncorr p-val: 9.72e-03, OR: 1.194 | model: dis_status ~ 0.012[0.0e+00] + (1.194 * mod_ant[0.010]), glm_warn [False]: nan log10 trans: False | Notes: nan 40082 77399-4 [Human papilloma virus 16 DNA [Presence] in Cervix by NAA with probe detection, firth]: nCase: 203 | nCon: 21396, corr p-val: 0.979, uncorr p-val: 0.929, OR: 1.044 | model: dis_status ~ 0.010[0.0e+00] + (1.044 * mod_ant[0.929]), glm_warn [False]: nan log10 trans: False | Notes: n=21599 | DoF=1 | n iters: full : 8.00e+00, null : 8.00e+00 | Conv at last: LL change : 0.00e+00, max abs score : 3.42e-13, beta change : 5.96e-08 | Log Likes: full : -1.15e+03, null : -1.15e+03 | Method: Penalized ML | control: maxit : 2500, maxhs : 0, maxstep : 5, lconv : 1e-05, gconv : 1e-05, xconv : 1e-05, collapse : TRUE, fit : NR, call : logistf.control(maxit = n_iter) | mod control: tau : 0.5, terms.fit : NULL, call : logistf.mod.control() dtype: object	False				False				virus	Papillomaviridae		Alphapapillomavirus 9
urticaria	L50	HPV-18	L1	No	unk	did_not_attempt	0.9397316568292684		0.965		[0.713-1.305]		208	9221								all		0		dis_status ~ 0.024[1.7e-52] + (0.965 * mod_ant[0.816])		1.52	1.53	0.41	0.45	1.58	1.57					67.2	67.46			0.815739554								0 30167-1 [Human papilloma virus 16+18+31+33+35+39+45+51+52+56+58+59+68 DNA [Presence] in Cervix by Probe with signal amplification, glm]: nCase: 6664 | nCon: 508497, corr p-val: 0.635, uncorr p-val: 0.396, OR: 0.967 | model: dis_status ~ 0.013[0.0e+00] + (0.967 * mod_ant[0.396]), glm_warn [False]: nan log10 trans: False | Notes: nan 1 82675-0 [Human papilloma virus 16+18+31+33+35+39+45+51+52+56+58+59+66+68 DNA [Presence] in Cervix by NAA with probe detection, glm]: nCase: 205 | nCon: 20257, corr p-val: 0.947, uncorr p-val: 0.765, OR: 0.934 | model: dis_status ~ 0.010[0.0e+00] + (0.934 * mod_ant[0.765]), glm_warn [False]: nan log10 trans: False | Notes: nan 2 17401-1 [Human papilloma virus 18 Ag [Presence] in Specimen, firth]: nCase: 493 | nCon: 33178, corr p-val: 0.953, uncorr p-val: 0.812, OR: 0.863 | model: dis_status ~ 0.015[0.0e+00] + (0.863 * mod_ant[0.812]), glm_warn [False]: nan log10 trans: False | Notes: n=33671 | DoF=1 | n iters: full : 8.00e+00, null : 8.00e+00 | Conv at last: LL change : 1.82e-12, max abs score : 1.10e-13, beta change : 9.50e-10 | Log Likes: full : -2.57e+03, null : -2.57e+03 | Method: Penalized ML | control: maxit : 2500, maxhs : 0, maxstep : 5, lconv : 1e-05, gconv : 1e-05, xconv : 1e-05, collapse : TRUE, fit : NR, call : logistf.control(maxit = n_iter) | mod control: tau : 0.5, terms.fit : NULL, call : logistf.mod.control() 3 61373-7 [Human papilloma virus 18 DNA [Presence] in Specimen by NAA with probe detection, glm]: nCase: 5369 | nCon: 323194, corr p-val: 0.953, uncorr p-val: 0.86, OR: 0.97 | model: dis_status ~ 0.017[0.0e+00] + (0.970 * mod_ant[0.860]), glm_warn [False]: nan log10 trans: False | Notes: nan 4 70061-7 [Human papilloma virus 16 and 18 DNA [Presence] in Specimen by NAA with probe detection, glm]: nCase: 87 | nCon: 37022, corr p-val: 0.953, uncorr p-val: 0.874, OR: 0.948 | model: dis_status ~ 0.002[0.0e+00] + (0.948 * mod_ant[0.874]), glm_warn [False]: nan log10 trans: False | Notes: nan dtype: object	40085 21440-3 [Human papilloma virus 16+18+31+33+35+45+51+52+56 DNA [Presence] in Cervix by Probe, glm]: nCase: 35 | nCon: 1326, corr p-val: 0.38, uncorr p-val: 0.148, OR: 1.641 | model: dis_status ~ 0.021[7.3e-56] + (1.641 * mod_ant[0.148]), glm_warn [False]: nan log10 trans: False | Notes: nan 40088 59264-2 [Human papilloma virus 18 DNA [Presence] in Cervix by Probe with signal amplification, firth]: nCase: 286 | nCon: 41623, corr p-val: 0.979, uncorr p-val: 0.962, OR: 1.021 | model: dis_status ~ 0.007[0.0e+00] + (1.021 * mod_ant[0.962]), glm_warn [False]: nan log10 trans: False | Notes: n=41909 | DoF=1 | n iters: full : 8.00e+00, null : 8.00e+00 | Conv at last: LL change : 5.64e-10, max abs score : 5.54e-10, beta change : 1.99e-06 | Log Likes: full : -1.71e+03, null : -1.71e+03 | Method: Penalized ML | control: maxit : 2500, maxhs : 0, maxstep : 5, lconv : 1e-05, gconv : 1e-05, xconv : 1e-05, collapse : TRUE, fit : NR, call : logistf.control(maxit = n_iter) | mod control: tau : 0.5, terms.fit : NULL, call : logistf.mod.control() 40089 59420-0 [Human papilloma virus 16+18+31+33+35+39+45+51+52+56+58+59+66+68 DNA [Presence] in Cervix by Probe with signal amplification, glm]: nCase: 2322 | nCon: 194977, corr p-val: 0.062, uncorr p-val: 9.72e-03, OR: 1.194 | model: dis_status ~ 0.012[0.0e+00] + (1.194 * mod_ant[0.010]), glm_warn [False]: nan log10 trans: False | Notes: nan 40092 75694-0 [Human papilloma virus 18+45 E6+E7 mRNA [Presence] in Cervix by NAA with probe detection, glm]: nCase: 227 | nCon: 20198, corr p-val: 0.948, uncorr p-val: 0.775, OR: 1.077 | model: dis_status ~ 0.011[0.0e+00] + (1.077 * mod_ant[0.775]), glm_warn [False]: nan log10 trans: False | Notes: nan 40093 77400-0 [Human papilloma virus 18 DNA [Presence] in Cervix by NAA with probe detection, firth]: nCase: 194 | nCon: 19978, corr p-val: 0.574, uncorr p-val: 0.314, OR: 2.054 | model: dis_status ~ 0.010[0.0e+00] + (2.054 * mod_ant[0.314]), glm_warn [False]: nan log10 trans: False | Notes: n=20172 | DoF=1 | n iters: full : 8.00e+00, null : 8.00e+00 | Conv at last: LL change : 1.82e-12, max abs score : 1.63e-13, beta change : 4.80e-08 | Log Likes: full : -1.09e+03, null : -1.09e+03 | Method: Penalized ML | control: maxit : 2500, maxhs : 0, maxstep : 5, lconv : 1e-05, gconv : 1e-05, xconv : 1e-05, collapse : TRUE, fit : NR, call : logistf.control(maxit = n_iter) | mod control: tau : 0.5, terms.fit : NULL, call : logistf.mod.control() dtype: object	False				False				virus	Papillomaviridae		Alphapapillomavirus 7
urticaria	L50	H. pylori	CagA	No	unk	did_not_attempt	0.8698634470588236		0.886		[0.716-1.096]		108	4646						same_sex		all		0		dis_status ~ 0.027[8.2e-53] + (0.886 * mod_ant[0.264]) + (3.200 * same_sex1[7.4e-04]) + (1.451 * same_sex2[0.204])		1.95	2.05	0.87	0.92	1.85	1.86					67.69	67.32			0.264142157		same_sex	same_sex1 : 7.42e-04, same_sex2 : 2.04e-01	same_sex1: 3.200 [1.628-6.291], same_sex2: 1.451 [0.817-2.578]				0 46987-4 [Helicobacter pylori IgM Ab [Presence] in Serum by Immunoassay, firth]: nCase: 116 | nCon: 3825, corr p-val: 0.408, uncorr p-val: 0.17, OR: 0.545 | model: dis_status ~ 0.032[0.0e+00] + (0.545 * mod_ant[0.170]), glm_warn [False]: nan log10 trans: False | Notes: n=3941 | DoF=1 | n iters: full : 7.00e+00, null : 7.00e+00 | Conv at last: LL change : 3.69e-11, max abs score : 3.55e-11, beta change : 4.07e-06 | Log Likes: full : -5.19e+02, null : -5.20e+02 | Method: Penalized ML | control: maxit : 2500, maxhs : 0, maxstep : 5, lconv : 1e-05, gconv : 1e-05, xconv : 1e-05, collapse : TRUE, fit : NR, call : logistf.control(maxit = n_iter) | mod control: tau : 0.5, terms.fit : NULL, call : logistf.mod.control() 1 17780-8 [Helicobacter pylori Ag [Presence] in Stool by Immunoassay, glm]: nCase: 1856 | nCon: 116493, corr p-val: 0.425, uncorr p-val: 0.186, OR: 0.895 | model: dis_status ~ 0.016[0.0e+00] + (0.895 * mod_ant[0.186]), glm_warn [False]: nan log10 trans: False | Notes: nan 2 16126-5 [Helicobacter pylori IgG Ab [Presence] in Serum, glm]: nCase: 69 | nCon: 4627, corr p-val: 0.579, uncorr p-val: 0.325, OR: 0.655 | model: dis_status ~ 0.016[1.5e-235] + (0.655 * mod_ant[0.325]), glm_warn [False]: nan log10 trans: False | Notes: nan 3 31843-6 [Helicobacter pylori Ag [Presence] in Stool, glm]: nCase: 230 | nCon: 23885, corr p-val: 0.584, uncorr p-val: 0.332, OR: 0.764 | model: dis_status ~ 0.010[0.0e+00] + (0.764 * mod_ant[0.332]), glm_warn [False]: nan log10 trans: False | Notes: nan 4 17859-0 [Helicobacter pylori IgG Ab [Presence] in Serum or Plasma by Immunoassay, glm]: nCase: 1499 | nCon: 37713, corr p-val: 0.953, uncorr p-val: 0.805, OR: 0.986 | model: dis_status ~ 0.040[0.0e+00] + (0.986 * mod_ant[0.805]), glm_warn [False]: nan log10 trans: False | Notes: nan dtype: object	40024 22310-7 [Helicobacter pylori Ab [Presence] in Serum, glm]: nCase: 1123 | nCon: 50939, corr p-val: 0.941, uncorr p-val: 0.735, OR: 1.034 | model: dis_status ~ 0.022[0.0e+00] + (1.034 * mod_ant[0.735]), glm_warn [False]: nan log10 trans: False | Notes: nan dtype: object	False				False				bacteria	Helicobacteraceae		H. pylori
urticaria	L50	HSV-1	IgG	No	unk	did_not_attempt	0.6349586100000001		1.17		[0.996-1.375]		208	9221								all		0		dis_status ~ 0.014[3.2e-58] + (1.170 * mod_ant[0.056])		3.11	2.99	0.84	0.9	3.57	3.47					67.2	67.46			0.056465506								0 16130-7 [Herpes simplex virus 1 DNA [Presence] in Specimen by NAA with probe detection, glm]: nCase: 1195 | nCon: 97854, corr p-val: 0.979, uncorr p-val: 0.93, OR: 1.007 | model: dis_status ~ 0.012[0.0e+00] + (1.007 * mod_ant[0.930]), glm_warn [False]: nan log10 trans: False | Notes: nan dtype: object	40097 17850-9 [Herpes simplex virus 1 IgG Ab [Presence] in Serum, glm]: nCase: 247 | nCon: 9710, corr p-val: 0.953, uncorr p-val: 0.874, OR: 0.98 | model: dis_status ~ 0.026[0.0e+00] + (0.980 * mod_ant[0.874]), glm_warn [False]: nan log10 trans: False | Notes: nan 40098 40466-5 [Herpes simplex virus 1 IgM Ab [Presence] in Serum by Immunofluorescence, firth]: nCase: 165 | nCon: 12127, corr p-val: 0.252, uncorr p-val: 0.071, OR: 0.376 | model: dis_status ~ 0.014[0.0e+00] + (0.376 * mod_ant[0.071]), glm_warn [False]: nan log10 trans: False | Notes: n=12292 | DoF=1 | n iters: full : 9.00e+00, null : 8.00e+00 | Conv at last: LL change : 3.41e-13, max abs score : 5.68e-14, beta change : 2.14e-10 | Log Likes: full : -8.70e+02, null : -8.72e+02 | Method: Penalized ML | control: maxit : 2500, maxhs : 0, maxstep : 5, lconv : 1e-05, gconv : 1e-05, xconv : 1e-05, collapse : TRUE, fit : NR, call : logistf.control(maxit = n_iter) | mod control: tau : 0.5, terms.fit : NULL, call : logistf.mod.control() 40099 51916-5 [Herpes simplex virus 1 IgG Ab [Presence] in Serum or Plasma by Immunoassay, glm]: nCase: 603 | nCon: 39958, corr p-val: 0.947, uncorr p-val: 0.753, OR: 0.974 | model: dis_status ~ 0.015[0.0e+00] + (0.974 * mod_ant[0.753]), glm_warn [False]: nan log10 trans: False | Notes: nan 40100 5846-1 [Herpes simplex virus 1 Ag [Presence] in Specimen by Immunofluorescence, glm]: nCase: 104 | nCon: 3615, corr p-val: 0.574, uncorr p-val: 0.303, OR: 0.763 | model: dis_status ~ 0.030[7.1e-224] + (0.763 * mod_ant[0.303]), glm_warn [False]: nan log10 trans: False | Notes: nan 40101 82190-0 [Herpes simplex virus 1 DNA [Presence] in Cerebral spinal fluid by NAA with non-probe detection, firth]: nCase: 154 | nCon: 21165, corr p-val: 0.979, uncorr p-val: 0.927, OR: 0.881 | model: dis_status ~ 0.007[0.0e+00] + (0.881 * mod_ant[0.927]), glm_warn [False]: nan log10 trans: False | Notes: n=21319 | DoF=1 | n iters: full : 8.00e+00, null : 8.00e+00 | Conv at last: LL change : 9.58e-11, max abs score : 9.33e-11, beta change : 2.62e-06 | Log Likes: full : -9.11e+02, null : -9.11e+02 | Method: Penalized ML | control: maxit : 2500, maxhs : 0, maxstep : 5, lconv : 1e-05, gconv : 1e-05, xconv : 1e-05, collapse : TRUE, fit : NR, call : logistf.control(maxit = n_iter) | mod control: tau : 0.5, terms.fit : NULL, call : logistf.mod.control() dtype: object	False				False				virus	Herpesviridae	Alphaherpesvirinae	alphaherpesvirus 1
urticaria	L50	HSV-2	IgG	No	unk	did_not_attempt	0.8698634470588236		1.104		[0.928-1.313]		208	9221						same_sex		all		0		dis_status ~ 0.018[5.4e-131] + (1.104 * mod_ant[0.265]) + (2.771 * same_sex1[1.5e-04]) + (1.073 * same_sex2[0.764])		1.65	1.59	0.82	0.77	1.54	1.51					67.2	67.46			0.264715588		same_sex	same_sex1 : 1.53e-04, same_sex2 : 7.64e-01	same_sex1: 2.771 [1.635-4.697], same_sex2: 1.073 [0.678-1.697]				0 16131-5 [Herpes simplex virus 2 DNA [Presence] in Specimen by NAA with probe detection, glm]: nCase: 1463 | nCon: 111669, corr p-val: 0.719, uncorr p-val: 0.492, OR: 1.055 | model: dis_status ~ 0.013[0.0e+00] + (1.055 * mod_ant[0.492]), glm_warn [False]: nan log10 trans: False | Notes: nan 1 82191-8 [Herpes simplex virus 2 DNA [Presence] in Cerebral spinal fluid by NAA with non-probe detection, firth]: nCase: 161 | nCon: 21342, corr p-val: 0.831, uncorr p-val: 0.623, OR: 1.543 | model: dis_status ~ 0.008[0.0e+00] + (1.543 * mod_ant[0.623]), glm_warn [False]: nan log10 trans: False | Notes: n=21503 | DoF=1 | n iters: full : 8.00e+00, null : 8.00e+00 | Conv at last: LL change : 5.01e-11, max abs score : 4.84e-11, beta change : 7.86e-07 | Log Likes: full : -9.46e+02, null : -9.46e+02 | Method: Penalized ML | control: maxit : 2500, maxhs : 0, maxstep : 5, lconv : 1e-05, gconv : 1e-05, xconv : 1e-05, collapse : TRUE, fit : NR, call : logistf.control(maxit = n_iter) | mod control: tau : 0.5, terms.fit : NULL, call : logistf.mod.control() 2 17851-7 [Herpes simplex virus 2 IgG Ab [Presence] in Serum, glm]: nCase: 236 | nCon: 9606, corr p-val: 0.947, uncorr p-val: 0.751, OR: 1.054 | model: dis_status ~ 0.024[0.0e+00] + (1.054 * mod_ant[0.751]), glm_warn [False]: nan log10 trans: False | Notes: nan 3 5849-5 [Herpes simplex virus 2 Ag [Presence] in Specimen by Immunofluorescence, glm]: nCase: 106 | nCon: 3690, corr p-val: 0.97, uncorr p-val: 0.897, OR: 1.037 | model: dis_status ~ 0.029[3.8e-245] + (1.037 * mod_ant[0.897]), glm_warn [False]: nan log10 trans: False | Notes: nan dtype: object	40103 16955-7 [Herpes simplex virus 2 IgG Ab [Presence] in Serum by Immunoblot, firth]: nCase: 17 | nCon: 500, corr p-val: 0.535, uncorr p-val: 0.246, OR: 0.517 | model: dis_status ~ 0.042[0.0e+00] + (0.517 * mod_ant[0.246]), glm_warn [False]: nan log10 trans: False | Notes: n=517 | DoF=1 | n iters: full : 7.00e+00, null : 7.00e+00 | Conv at last: LL change : 1.85e-13, max abs score : 2.04e-13, beta change : 3.52e-07 | Log Likes: full : -7.20e+01, null : -7.27e+01 | Method: Penalized ML | control: maxit : 2500, maxhs : 0, maxstep : 5, lconv : 1e-05, gconv : 1e-05, xconv : 1e-05, collapse : TRUE, fit : NR, call : logistf.control(maxit = n_iter) | mod control: tau : 0.5, terms.fit : NULL, call : logistf.mod.control() 40106 43180-9 [Herpes simplex virus 2 IgG Ab [Presence] in Serum or Plasma by Immunoassay, glm]: nCase: 438 | nCon: 29925, corr p-val: 0.574, uncorr p-val: 0.294, OR: 0.895 | model: dis_status ~ 0.015[0.0e+00] + (0.895 * mod_ant[0.294]), glm_warn [False]: nan log10 trans: False | Notes: nan 40107 45210-2 [Herpes simplex virus 2 IgM Ab [Presence] in Serum by Immunofluorescence, firth]: nCase: 163 | nCon: 11656, corr p-val: 0.574, uncorr p-val: 0.3, OR: 0.596 | model: dis_status ~ 0.014[0.0e+00] + (0.596 * mod_ant[0.300]), glm_warn [False]: nan log10 trans: False | Notes: n=11819 | DoF=1 | n iters: full : 8.00e+00, null : 8.00e+00 | Conv at last: LL change : 1.02e-12, max abs score : 1.42e-13, beta change : 2.24e-07 | Log Likes: full : -8.56e+02, null : -8.57e+02 | Method: Penalized ML | control: maxit : 2500, maxhs : 0, maxstep : 5, lconv : 1e-05, gconv : 1e-05, xconv : 1e-05, collapse : TRUE, fit : NR, call : logistf.control(maxit = n_iter) | mod control: tau : 0.5, terms.fit : NULL, call : logistf.mod.control() dtype: object	False				False				virus	Herpesviridae	Alphaherpesvirinae	alphaherpesvirus 2
urticaria	L50	HTLV-1	gag	No	unk	did_not_attempt	0.8698634470588236		0.965		[0.823-1.131]		208	9221						sex		all		0		dis_status ~ 0.030[6.4e-91] + (0.965 * mod_ant[0.657]) + (0.573 * male[2.3e-04])		1.9	1.94	0.86	0.86	2.08	2.13					67.2	67.46			0.65723016		sex	sex1 : 2.29e-04	sex1: 0.573 [0.426-0.770]						False				False				virus	Retroviridae	Orthoretrovirinae	T-lymphotropic virus 1
urticaria	L50	JCV	VP1	No	unk	did_not_attempt	0.961159427		1.012		[0.803-1.275]		208	9221						sex		all		0		dis_status ~ 0.027[2.3e-32] + (1.012 * mod_ant[0.919]) + (0.570 * male[2.1e-04])		2.52	2.53	0.62	0.6	2.5	2.5					67.2	67.46			0.918534366		sex	sex1 : 2.08e-04	sex1: 0.570 [0.424-0.767]					0 70173-0 [JC virus Ab [Presence] in Serum or Plasma by Immunoassay, glm]: nCase: 71 | nCon: 7626, corr p-val: 0.157, uncorr p-val: 0.035, OR: 0.604 | model: dis_status ~ 0.014[1.1e-139] + (0.604 * mod_ant[0.035]) + (0.432 * male[0.014]), glm_warn [False]: nan log10 trans: False | Notes: nan dtype: object	False				False				virus	Polyomaviridae		polyomavirus 2
urticaria	L50	KSHV	K8_1	No	unk	did_not_attempt	0.8698634470588236		1.331		[0.894-1.980]		208	9221						sex		all		0		dis_status ~ 0.017[5.4e-29] + (1.331 * mod_ant[0.159]) + (0.568 * male[1.8e-04])		1.76	1.72	0.42	0.37	1.79	1.76					67.2	67.46			0.159163776		sex	sex1 : 1.78e-04	sex1: 0.568 [0.422-0.763]						False				False				virus	Herpesviridae		gammaherpesvirus 8
urticaria	L50	MCV	VP1	No	unk	did_not_attempt	0.8698634470588236		1.064		[0.899-1.259]		208	9221						sex		all		0		dis_status ~ 0.023[3.7e-47] + (1.064 * mod_ant[0.473]) + (0.568 * male[1.9e-04])		2.88	2.85	0.81	0.82	3.07	3					67.2	67.46			0.472811165		sex	sex1 : 1.86e-04	sex1: 0.568 [0.423-0.764]						False				False				virus	Polyomaviridae		polyomavirus 5
urticaria	L50	T. gondii	sag1	No	unk	did_not_attempt	0.8698634470588236		1.147		[0.818-1.610]		208	9221						sex, same_sex		all		0		dis_status ~ 0.020[5.2e-29] + (1.147 * mod_ant[0.426]) + (0.549 * male[7.9e-05]) + (3.075 * same_sex1[3.3e-05]) + (1.053 * same_sex2[0.824])		1.96	1.94	0.42	0.42	1.99	1.95					67.2	67.46			0.426330594		sex, same_sex	sex1 : 7.85e-05, same_sex1 : 3.33e-05, same_sex2 : 8.24e-01	sex1: 0.549 [0.408-0.739], same_sex1: 3.075 [1.809-5.227], same_sex2: 1.053 [0.666-1.667]				0 40678-5 [Toxoplasma gondii IgM Ab [Presence] in Serum or Plasma by Immunoassay, firth]: nCase: 370 | nCon: 22057, corr p-val: 0.948, uncorr p-val: 0.792, OR: 1.123 | model: dis_status ~ 0.020[0.0e+00] + (1.123 * mod_ant[0.792]) + (0.493 * male[5.5e-09]) + (16.351 * sex2[0.189]), glm_warn [False]: nan log10 trans: False | Notes: n=22427 | DoF=3 | n iters: full : 8.00e+00, null : 7.00e+00 | Conv at last: LL change : 7.96e-12, max abs score : 5.08e-08, beta change : 5.13e-07 | Log Likes: full : -1.86e+03, null : -1.88e+03 | Method: Penalized ML | control: maxit : 2500, maxhs : 0, maxstep : 5, lconv : 1e-05, gconv : 1e-05, xconv : 1e-05, collapse : TRUE, fit : NR, call : logistf.control(maxit = n_iter) | mod control: tau : 0.5, terms.fit : NULL, call : logistf.mod.control() dtype: object	40114 22580-5 [Toxoplasma gondii IgG Ab [Presence] in Serum, glm]: nCase: 88 | nCon: 9767, corr p-val: 0.948, uncorr p-val: 0.786, OR: 0.912 | model: dis_status ~ 0.012[1.1e-202] + (0.912 * mod_ant[0.786]) + (0.560 * male[0.008]) + (1.2e-04 * sex2[0.986]), glm_warn [False]: nan log10 trans: False | Notes: nan 40115 29904-0 [Toxoplasma gondii DNA [Presence] in Specimen by NAA with probe detection, firth]: nCase: 47 | nCon: 4550, corr p-val: 0.721, uncorr p-val: 0.504, OR: 0.437 | model: dis_status ~ 0.011[0.0e+00] + (0.437 * mod_ant[0.504]) + (1.038 * male[0.899]), glm_warn [False]: nan log10 trans: False | Notes: n=4597 | DoF=2 | n iters: full : 9.00e+00, null : 8.00e+00 | Conv at last: LL change : 6.25e-13, max abs score : 7.54e-09, beta change : 1.61e-06 | Log Likes: full : -2.59e+02, null : -2.59e+02 | Method: Penalized ML | control: maxit : 2500, maxhs : 0, maxstep : 5, lconv : 1e-05, gconv : 1e-05, xconv : 1e-05, collapse : TRUE, fit : NR, call : logistf.control(maxit = n_iter) | mod control: tau : 0.5, terms.fit : NULL, call : logistf.mod.control() 40116 30569-8 [Toxoplasma gondii IgM Ab [Presence] in Cerebral spinal fluid by Immunoassay, firth]: nCase: 17 | nCon: 984, corr p-val: 0.953, uncorr p-val: 0.872, OR: 0.897 | model: dis_status ~ 0.026[0.0e+00] + (0.897 * mod_ant[0.872]) + (0.521 * male[0.173]) + (5.755 * sex2[0.353]), glm_warn [False]: nan log10 trans: False | Notes: n=1001 | DoF=3 | n iters: full : 9.00e+00, null : 7.00e+00 | Conv at last: LL change : 4.55e-13, max abs score : 6.73e-08, beta change : 5.58e-07 | Log Likes: full : -8.35e+01, null : -8.50e+01 | Method: Penalized ML | control: maxit : 2500, maxhs : 0, maxstep : 5, lconv : 1e-05, gconv : 1e-05, xconv : 1e-05, collapse : TRUE, fit : NR, call : logistf.control(maxit = n_iter) | mod control: tau : 0.5, terms.fit : NULL, call : logistf.mod.control() 40117 40677-7 [Toxoplasma gondii IgG Ab [Presence] in Serum by Immunoassay, glm]: nCase: 253 | nCon: 17997, corr p-val: 0.288, uncorr p-val: 0.083, OR: 0.637 | model: dis_status ~ 0.018[0.0e+00] + (0.637 * mod_ant[0.083]) + (0.605 * male[1.2e-04]), glm_warn [False]: nan log10 trans: False | Notes: nan dtype: object	False				False				other	Sarcocystidae	Toxoplasmatinae	T. gondii
urticaria	L50	VZV	gE_gl	No	unk	did_not_attempt	0.8698634470588236		0.863		[0.658-1.131]		208	9221						sex		all		0		dis_status ~ 0.041[1.3e-17] + (0.863 * mod_ant[0.286]) + (0.580 * male[3.4e-04])		2.67	2.72	0.49	0.51	2.59	2.72					67.2	67.46			0.286206834		sex	sex1 : 3.38e-04	sex1: 0.580 [0.431-0.781]				0 5882-6 [Varicella zoster virus Ag [Presence] in Specimen by Immunofluorescence, glm]: nCase: 75 | nCon: 2651, corr p-val: 0.062, uncorr p-val: 9.37e-03, OR: 0.468 | model: dis_status ~ 0.043[2.3e-99] + (0.468 * mod_ant[0.009]) + (0.529 * male[0.016]), glm_warn [False]: nan log10 trans: False | Notes: nan 1 15410-4 [Varicella zoster virus IgG Ab [Presence] in Serum by Immunoassay, glm]: nCase: 2811 | nCon: 238290, corr p-val: 0.391, uncorr p-val: 0.155, OR: 0.926 | model: dis_status ~ 0.014[0.0e+00] + (0.926 * mod_ant[0.155]) + (0.615 * male[6.5e-22]) + (9.8e-05 * sex2[0.910]), glm_warn [False]: nan log10 trans: False | Notes: nan 2 11483-5 [Varicella zoster virus DNA [Presence] in Specimen by NAA with probe detection, glm]: nCase: 470 | nCon: 36481, corr p-val: 0.683, uncorr p-val: 0.458, OR: 0.877 | model: dis_status ~ 0.015[0.0e+00] + (0.877 * mod_ant[0.458]) + (0.704 * male[3.1e-04]) + (8.6e-05 * sex2[0.958]), glm_warn [False]: nan log10 trans: False | Notes: nan 3 82188-4 [Varicella zoster virus DNA [Presence] in Cerebral spinal fluid by NAA with non-probe detection, firth]: nCase: 141 | nCon: 20171, corr p-val: 0.729, uncorr p-val: 0.514, OR: 0.448 | model: dis_status ~ 0.008[0.0e+00] + (0.448 * mod_ant[0.514]) + (0.770 * male[0.122]) + (4.299 * sex2[0.410]), glm_warn [False]: nan log10 trans: False | Notes: n=20312 | DoF=3 | n iters: full : 9.00e+00, null : 8.00e+00 | Conv at last: LL change : 3.07e-12, max abs score : 7.63e-09, beta change : 3.21e-06 | Log Likes: full : -8.36e+02, null : -8.38e+02 | Method: Penalized ML | control: maxit : 2500, maxhs : 0, maxstep : 5, lconv : 1e-05, gconv : 1e-05, xconv : 1e-05, collapse : TRUE, fit : NR, call : logistf.control(maxit = n_iter) | mod control: tau : 0.5, terms.fit : NULL, call : logistf.mod.control() 4 29248-2 [Varicella zoster virus DNA [Presence] in Blood by NAA with probe detection, firth]: nCase: 26 | nCon: 1606, corr p-val: 0.953, uncorr p-val: 0.854, OR: 0.775 | model: dis_status ~ 0.025[0.0e+00] + (0.775 * mod_ant[0.854]) + (0.368 * male[0.014]), glm_warn [False]: nan log10 trans: False | Notes: n=1632 | DoF=2 | n iters: full : 9.00e+00, null : 7.00e+00 | Conv at last: LL change : 5.97e-13, max abs score : 5.02e-08, beta change : 4.61e-07 | Log Likes: full : -1.28e+02, null : -1.31e+02 | Method: Penalized ML | control: maxit : 2500, maxhs : 0, maxstep : 5, lconv : 1e-05, gconv : 1e-05, xconv : 1e-05, collapse : TRUE, fit : NR, call : logistf.control(maxit = n_iter) | mod control: tau : 0.5, terms.fit : NULL, call : logistf.mod.control() dtype: object	40123 21598-8 [Varicella zoster virus DNA [Presence] in Cerebral spinal fluid by NAA with probe detection, glm]: nCase: 156 | nCon: 10761, corr p-val: 0.157, uncorr p-val: 0.035, OR: 1.591 | model: dis_status ~ 0.018[0.0e+00] + (1.591 * mod_ant[0.035]) + (0.493 * male[5.6e-05]) + (7.2e-05 * sex2[0.980]), glm_warn [False]: nan log10 trans: False | Notes: nan 40125 43588-3 [Varicella zoster virus IgM Ab [Presence] in Serum by Immunofluorescence, firth]: nCase: 36 | nCon: 1917, corr p-val: 0.721, uncorr p-val: 0.503, OR: 1.858 | model: dis_status ~ 0.024[0.0e+00] + (1.858 * mod_ant[0.503]) + (0.452 * male[0.038]) + (13.939 * sex2[0.210]), glm_warn [False]: nan log10 trans: False | Notes: n=1953 | DoF=3 | n iters: full : 8.00e+00, null : 7.00e+00 | Conv at last: LL change : 1.03e-10, max abs score : 4.72e-07, beta change : 5.83e-06 | Log Likes: full : -1.75e+02, null : -1.79e+02 | Method: Penalized ML | control: maxit : 2500, maxhs : 0, maxstep : 5, lconv : 1e-05, gconv : 1e-05, xconv : 1e-05, collapse : TRUE, fit : NR, call : logistf.control(maxit = n_iter) | mod control: tau : 0.5, terms.fit : NULL, call : logistf.mod.control() dtype: object	False				False				virus	Herpesviridae		alphaherpesvirus 3
other erythematous conditions	L53	BKV	VP1	No	unk	did_not_attempt	0.990532032		1.111		[0.473-2.608]		24	9405								all		0		dis_status ~ 0.002[2.5e-05] + (1.111 * mod_ant[0.810])		3.42	3.39	0.48	0.48	3.52	3.53					68.18	67.46			0.809638554								0 63475-8 [BK virus DNA [Presence] in Blood, firth]: nCase: 27 | nCon: 1100, corr p-val: 0.81, uncorr p-val: 0.464, OR: 1.443 | model: dis_status ~ 0.024[0.0e+00] + (1.443 * mod_ant[0.464]), glm_warn [False]: nan log10 trans: False | Notes: n=1127 | DoF=1 | n iters: full : 7.00e+00, null : 7.00e+00 | Conv at last: LL change : 2.98e-13, max abs score : 1.84e-13, beta change : 1.31e-07 | Log Likes: full : -1.25e+02, null : -1.25e+02 | Method: Penalized ML | control: maxit : 2500, maxhs : 0, maxstep : 5, lconv : 1e-05, gconv : 1e-05, xconv : 1e-05, collapse : TRUE, fit : NR, call : logistf.control(maxit = n_iter) | mod control: tau : 0.5, terms.fit : NULL, call : logistf.mod.control() dtype: object		False				False				virus	Polyomaviridae		polyomavirus 1
other erythematous conditions	L53	C. trach.	tarp-D_F2	No	unk	did_not_attempt	0.7779622473333334		1.495		[0.925-2.417]		24	9405								all		0		dis_status ~ 0.001[4.6e-43] + (1.495 * mod_ant[0.101])		1.78	1.52	0.87	0.78	1.54	1.4					68.18	67.46			0.100832658								0 50387-0 [Chlamydia trachomatis rRNA [Presence] in Cervix by NAA with probe detection, firth]: nCase: 188 | nCon: 105117, corr p-val: 0.82, uncorr p-val: 0.562, OR: 1.299 | model: dis_status ~ 0.002[0.0e+00] + (1.299 * mod_ant[0.562]), glm_warn [False]: nan log10 trans: False | Notes: n=105305 | DoF=1 | n iters: full : 1.00e+01, null : 1.00e+01 | Conv at last: LL change : -7.73e-12, max abs score : 1.78e-15, beta change : 8.28e-10 | Log Likes: full : -1.37e+03, null : -1.37e+03 | Method: Penalized ML | control: maxit : 2500, maxhs : 0, maxstep : 5, lconv : 1e-05, gconv : 1e-05, xconv : 1e-05, collapse : TRUE, fit : NR, call : logistf.control(maxit = n_iter) | mod control: tau : 0.5, terms.fit : NULL, call : logistf.mod.control() 1 53926-2 [Chlamydia trachomatis rRNA [Presence] in Vaginal fluid by NAA with probe detection, firth]: nCase: 28 | nCon: 14132, corr p-val: 0.94, uncorr p-val: 0.798, OR: 1.249 | model: dis_status ~ 0.002[0.0e+00] + (1.249 * mod_ant[0.798]), glm_warn [False]: nan log10 trans: False | Notes: n=14160 | DoF=1 | n iters: full : 1.00e+01, null : 1.00e+01 | Conv at last: LL change : -8.81e-13, max abs score : 4.22e-15, beta change : 1.10e-10 | Log Likes: full : -2.01e+02, null : -2.01e+02 | Method: Penalized ML | control: maxit : 2500, maxhs : 0, maxstep : 5, lconv : 1e-05, gconv : 1e-05, xconv : 1e-05, collapse : TRUE, fit : NR, call : logistf.control(maxit = n_iter) | mod control: tau : 0.5, terms.fit : NULL, call : logistf.mod.control() dtype: object	40130 21190-4 [Chlamydia trachomatis DNA [Presence] in Cervix by NAA with probe detection, firth]: nCase: 346 | nCon: 61653, corr p-val: 0.362, uncorr p-val: 0.137, OR: 0.559 | model: dis_status ~ 0.006[0.0e+00] + (0.559 * mod_ant[0.137]), glm_warn [False]: nan log10 trans: False | Notes: n=61999 | DoF=1 | n iters: full : 9.00e+00, null : 9.00e+00 | Conv at last: LL change : -1.36e-12, max abs score : 1.85e-13, beta change : 1.94e-07 | Log Likes: full : -2.14e+03, null : -2.14e+03 | Method: Penalized ML | control: maxit : 2500, maxhs : 0, maxstep : 5, lconv : 1e-05, gconv : 1e-05, xconv : 1e-05, collapse : TRUE, fit : NR, call : logistf.control(maxit = n_iter) | mod control: tau : 0.5, terms.fit : NULL, call : logistf.mod.control() 40131 21613-5 [Chlamydia trachomatis DNA [Presence] in Specimen by NAA with probe detection, glm]: nCase: 8889 | nCon: 1260041, corr p-val: 5.87e-24, uncorr p-val: 1.74e-25, OR: 0.425 | model: dis_status ~ 0.007[0.0e+00] + (0.425 * mod_ant[1.7e-25]), glm_warn [False]: nan log10 trans: False | Notes: nan 40132 31777-6 [Chlamydia trachomatis Ag [Presence] in Specimen, firth]: nCase: 390 | nCon: 103200, corr p-val: 9.42e-03, uncorr p-val: 1.26e-03, OR: 0.292 | model: dis_status ~ 0.004[0.0e+00] + (0.292 * mod_ant[0.001]), glm_warn [False]: nan log10 trans: False | Notes: n=103590 | DoF=1 | n iters: full : 1.00e+01, null : 9.00e+00 | Conv at last: LL change : 9.09e-13, max abs score : 2.35e-13, beta change : 2.76e-07 | Log Likes: full : -2.56e+03, null : -2.56e+03 | Method: Penalized ML | control: maxit : 2500, maxhs : 0, maxstep : 5, lconv : 1e-05, gconv : 1e-05, xconv : 1e-05, collapse : TRUE, fit : NR, call : logistf.control(maxit = n_iter) | mod control: tau : 0.5, terms.fit : NULL, call : logistf.mod.control() 40133 42931-6 [Chlamydia trachomatis rRNA [Presence] in Urine by NAA with probe detection, glm]: nCase: 361 | nCon: 132046, corr p-val: 0.092, uncorr p-val: 0.023, OR: 0.391 | model: dis_status ~ 0.003[0.0e+00] + (0.391 * mod_ant[0.023]), glm_warn [False]: nan log10 trans: False | Notes: nan 40134 43304-5 [Chlamydia trachomatis rRNA [Presence] in Specimen by NAA with probe detection, glm]: nCase: 2372 | nCon: 773573, corr p-val: 0.02, uncorr p-val: 3.91e-03, OR: 0.662 | model: dis_status ~ 0.003[0.0e+00] + (0.662 * mod_ant[0.004]), glm_warn [False]: nan log10 trans: False | Notes: nan 40135 43404-3 [Chlamydia trachomatis DNA [Presence] in Specimen by Probe with signal amplification, glm]: nCase: 1643 | nCon: 450275, corr p-val: 2.00e-03, uncorr p-val: 1.93e-04, OR: 0.519 | model: dis_status ~ 0.004[0.0e+00] + (0.519 * mod_ant[1.9e-04]), glm_warn [False]: nan log10 trans: False | Notes: nan 40136 45084-1 [Chlamydia trachomatis DNA [Presence] in Vaginal fluid by NAA with probe detection, firth]: nCase: 171 | nCon: 45700, corr p-val: 0.82, uncorr p-val: 0.53, OR: 0.75 | model: dis_status ~ 0.004[0.0e+00] + (0.750 * mod_ant[0.530]), glm_warn [False]: nan log10 trans: False | Notes: n=45871 | DoF=1 | n iters: full : 9.00e+00, null : 9.00e+00 | Conv at last: LL change : 4.55e-13, max abs score : 1.05e-12, beta change : 6.24e-07 | Log Likes: full : -1.12e+03, null : -1.12e+03 | Method: Penalized ML | control: maxit : 2500, maxhs : 0, maxstep : 5, lconv : 1e-05, gconv : 1e-05, xconv : 1e-05, collapse : TRUE, fit : NR, call : logistf.control(maxit = n_iter) | mod control: tau : 0.5, terms.fit : NULL, call : logistf.mod.control() 40137 4993-2 [Chlamydia trachomatis rRNA [Presence] in Specimen by Probe, firth]: nCase: 171 | nCon: 50982, corr p-val: 0.37, uncorr p-val: 0.143, OR: 0.444 | model: dis_status ~ 0.003[0.0e+00] + (0.444 * mod_ant[0.143]), glm_warn [False]: nan log10 trans: False | Notes: n=51153 | DoF=1 | n iters: full : 1.00e+01, null : 9.00e+00 | Conv at last: LL change : -2.27e-13, max abs score : 7.86e-14, beta change : 7.83e-09 | Log Likes: full : -1.14e+03, null : -1.14e+03 | Method: Penalized ML | control: maxit : 2500, maxhs : 0, maxstep : 5, lconv : 1e-05, gconv : 1e-05, xconv : 1e-05, collapse : TRUE, fit : NR, call : logistf.control(maxit = n_iter) | mod control: tau : 0.5, terms.fit : NULL, call : logistf.mod.control() 40141 6356-0 [Chlamydia trachomatis DNA [Presence] in Genital specimen by NAA with probe detection, firth]: nCase: 71 | nCon: 62637, corr p-val: 0.988, uncorr p-val: 0.981, OR: 0.985 | model: dis_status ~ 0.001[0.0e+00] + (0.985 * mod_ant[0.981]), glm_warn [False]: nan log10 trans: False | Notes: n=62708 | DoF=1 | n iters: full : 1.00e+01, null : 1.00e+01 | Conv at last: LL change : 3.64e-12, max abs score : 2.24e-12, beta change : 2.45e-07 | Log Likes: full : -5.50e+02, null : -5.50e+02 | Method: Penalized ML | control: maxit : 2500, maxhs : 0, maxstep : 5, lconv : 1e-05, gconv : 1e-05, xconv : 1e-05, collapse : TRUE, fit : NR, call : logistf.control(maxit = n_iter) | mod control: tau : 0.5, terms.fit : NULL, call : logistf.mod.control() 40142 6357-8 [Chlamydia trachomatis DNA [Presence] in Urine by NAA with probe detection, glm]: nCase: 455 | nCon: 246570, corr p-val: 0.056, uncorr p-val: 0.013, OR: 0.498 | model: dis_status ~ 0.002[0.0e+00] + (0.498 * mod_ant[0.013]), glm_warn [False]: nan log10 trans: False | Notes: nan dtype: object	False				False				bacteria	Chlamydiaceae		C. trachomatis
other erythematous conditions	L53	CMV	pp52	No	unk	did_not_attempt	0.7779622473333334		0.732		[0.502-1.069]		24	9405								all		0		dis_status ~ 0.006[7.4e-23] + (0.732 * mod_ant[0.106])		2.49	2.83	1.19	1.02	2.17	3.31					68.18	67.46			0.106085761								0 24119-0 [Cytomegalovirus IgM Ab [Presence] in Serum or Plasma by Immunoassay, glm]: nCase: 782 | nCon: 47726, corr p-val: 0.389, uncorr p-val: 0.166, OR: 0.774 | model: dis_status ~ 0.017[0.0e+00] + (0.774 * mod_ant[0.166]), glm_warn [False]: nan log10 trans: False | Notes: nan 1 30246-3 [Cytomegalovirus DNA [Presence] in Serum or Plasma by NAA with probe detection, glm]: nCase: 206 | nCon: 8447, corr p-val: 0.755, uncorr p-val: 0.414, OR: 0.755 | model: dis_status ~ 0.025[0.0e+00] + (0.755 * mod_ant[0.414]), glm_warn [False]: nan log10 trans: False | Notes: nan 2 22239-8 [Cytomegalovirus Ab [Presence] in Serum or Plasma, glm]: nCase: 31 | nCon: 5435, corr p-val: 0.841, uncorr p-val: 0.617, OR: 0.831 | model: dis_status ~ 0.006[4.4e-68] + (0.831 * mod_ant[0.617]), glm_warn [False]: nan log10 trans: False | Notes: nan dtype: object	40143 13949-3 [Cytomegalovirus IgG Ab [Presence] in Serum or Plasma by Immunoassay, glm]: nCase: 968 | nCon: 62208, corr p-val: 0.841, uncorr p-val: 0.628, OR: 1.032 | model: dis_status ~ 0.015[0.0e+00] + (1.032 * mod_ant[0.628]), glm_warn [False]: nan log10 trans: False | Notes: nan 40148 30326-3 [Cytomegalovirus DNA [Presence] in Cerebral spinal fluid by NAA with probe detection, firth]: nCase: 39 | nCon: 5737, corr p-val: 0.755, uncorr p-val: 0.405, OR: 4.389 | model: dis_status ~ 0.007[0.0e+00] + (4.389 * mod_ant[0.405]), glm_warn [False]: nan log10 trans: False | Notes: n=5776 | DoF=1 | n iters: full : 8.00e+00, null : 8.00e+00 | Conv at last: LL change : 7.53e-11, max abs score : 7.44e-11, beta change : 1.96e-06 | Log Likes: full : -2.33e+02, null : -2.33e+02 | Method: Penalized ML | control: maxit : 2500, maxhs : 0, maxstep : 5, lconv : 1e-05, gconv : 1e-05, xconv : 1e-05, collapse : TRUE, fit : NR, call : logistf.control(maxit = n_iter) | mod control: tau : 0.5, terms.fit : NULL, call : logistf.mod.control() 40149 49539-0 [Cytomegalovirus IgM Ab [Presence] in Serum or Plasma by Immunofluorescence, glm]: nCase: 381 | nCon: 29869, corr p-val: 0.947, uncorr p-val: 0.835, OR: 1.053 | model: dis_status ~ 0.013[0.0e+00] + (1.053 * mod_ant[0.835]), glm_warn [False]: nan log10 trans: False | Notes: nan 40150 4996-5 [Cytomegalovirus DNA [Presence] in Blood by NAA with probe detection, firth]: nCase: 54 | nCon: 2110, corr p-val: 0.941, uncorr p-val: 0.816, OR: 1.425 | model: dis_status ~ 0.026[0.0e+00] + (1.425 * mod_ant[0.816]), glm_warn [False]: nan log10 trans: False | Notes: n=2164 | DoF=1 | n iters: full : 7.00e+00, null : 7.00e+00 | Conv at last: LL change : 0.00e+00, max abs score : 4.98e-14, beta change : 4.71e-08 | Log Likes: full : -2.51e+02, null : -2.51e+02 | Method: Penalized ML | control: maxit : 2500, maxhs : 0, maxstep : 5, lconv : 1e-05, gconv : 1e-05, xconv : 1e-05, collapse : TRUE, fit : NR, call : logistf.control(maxit = n_iter) | mod control: tau : 0.5, terms.fit : NULL, call : logistf.mod.control() 40151 5000-5 [Cytomegalovirus DNA [Presence] in Specimen by NAA with probe detection, glm]: nCase: 338 | nCon: 37717, corr p-val: 1.23e-05, uncorr p-val: 7.26e-07, OR: 2.534 | model: dis_status ~ 0.008[0.0e+00] + (2.534 * mod_ant[7.3e-07]), glm_warn [False]: nan log10 trans: False | Notes: nan 40152 82189-2 [Cytomegalovirus DNA [Presence] in Cerebral spinal fluid by NAA with non-probe detection, firth]: nCase: 150 | nCon: 23158, corr p-val: 0.841, uncorr p-val: 0.641, OR: 2.105 | model: dis_status ~ 0.007[0.0e+00] + (2.105 * mod_ant[0.641]), glm_warn [False]: nan log10 trans: False | Notes: n=23308 | DoF=1 | n iters: full : 8.00e+00, null : 8.00e+00 | Conv at last: LL change : 8.75e-10, max abs score : 8.64e-10, beta change : 3.42e-06 | Log Likes: full : -9.05e+02, null : -9.05e+02 | Method: Penalized ML | control: maxit : 2500, maxhs : 0, maxstep : 5, lconv : 1e-05, gconv : 1e-05, xconv : 1e-05, collapse : TRUE, fit : NR, call : logistf.control(maxit = n_iter) | mod control: tau : 0.5, terms.fit : NULL, call : logistf.mod.control() dtype: object	False				False				virus	Herpesviridae	Betaherpesvirinae	betaherpesvirus 5
other erythematous conditions	L53	EBV	VCA_p18	No	unk	did_not_attempt	0.8169645879999999		0.772		[0.495-1.205]		24	9405								all		0		dis_status ~ 0.007[1.4e-09] + (0.772 * mod_ant[0.255])		3.55	3.7	0.8	0.65	3.83	3.87					68.18	67.46			0.254731377								0 30340-4 [Epstein Barr virus capsid IgM Ab [Presence] in Serum, glm]: nCase: 398 | nCon: 39249, corr p-val: 0.222, uncorr p-val: 0.073, OR: 0.698 | model: dis_status ~ 0.010[0.0e+00] + (0.698 * mod_ant[0.073]), glm_warn [False]: nan log10 trans: False | Notes: nan 1 5005-4 [Epstein Barr virus DNA [Presence] in Specimen by NAA with probe detection, glm]: nCase: 190 | nCon: 12551, corr p-val: 0.362, uncorr p-val: 0.135, OR: 0.701 | model: dis_status ~ 0.016[0.0e+00] + (0.701 * mod_ant[0.135]), glm_warn [False]: nan log10 trans: False | Notes: nan 2 22295-0 [Epstein Barr virus early IgG Ab [Presence] in Serum, glm]: nCase: 100 | nCon: 10560, corr p-val: 0.82, uncorr p-val: 0.535, OR: 0.847 | model: dis_status ~ 0.010[0.0e+00] + (0.847 * mod_ant[0.535]), glm_warn [False]: nan log10 trans: False | Notes: nan 3 5002-1 [Epstein Barr virus DNA [Presence] in Blood by NAA with probe detection, glm]: nCase: 105 | nCon: 3810, corr p-val: 0.841, uncorr p-val: 0.64, OR: 0.854 | model: dis_status ~ 0.028[7.1e-259] + (0.854 * mod_ant[0.640]), glm_warn [False]: nan log10 trans: False | Notes: nan 4 23858-4 [Epstein Barr virus DNA [Presence] in Cerebral spinal fluid by NAA with probe detection, firth]: nCase: 38 | nCon: 2134, corr p-val: 0.921, uncorr p-val: 0.737, OR: 0.639 | model: dis_status ~ 0.018[0.0e+00] + (0.639 * mod_ant[0.737]), glm_warn [False]: nan log10 trans: False | Notes: n=2172 | DoF=1 | n iters: full : 8.00e+00, null : 7.00e+00 | Conv at last: LL change : -1.14e-13, max abs score : 7.49e-15, beta change : 3.76e-09 | Log Likes: full : -1.90e+02, null : -1.90e+02 | Method: Penalized ML | control: maxit : 2500, maxhs : 0, maxstep : 5, lconv : 1e-05, gconv : 1e-05, xconv : 1e-05, collapse : TRUE, fit : NR, call : logistf.control(maxit = n_iter) | mod control: tau : 0.5, terms.fit : NULL, call : logistf.mod.control() 5 7883-2 [Epstein Barr virus nuclear IgG Ab [Presence] in Serum, glm]: nCase: 84 | nCon: 22622, corr p-val: 0.978, uncorr p-val: 0.901, OR: 0.967 | model: dis_status ~ 0.004[3.1e-116] + (0.967 * mod_ant[0.901]), glm_warn [False]: nan log10 trans: False | Notes: nan dtype: object	40154 22296-8 [Epstein Barr virus nuclear Ab [Presence] in Serum, glm]: nCase: 107 | nCon: 12073, corr p-val: 9.17e-06, uncorr p-val: 4.75e-07, OR: 4.691 | model: dis_status ~ 0.003[2.2e-93] + (4.691 * mod_ant[4.8e-07]), glm_warn [False]: nan log10 trans: False | Notes: nan 40156 24114-1 [Epstein Barr virus capsid IgG Ab [Presence] in Serum by Immunoassay, glm]: nCase: 894 | nCon: 76722, corr p-val: 9.10e-04, uncorr p-val: 7.42e-05, OR: 1.59 | model: dis_status ~ 0.008[0.0e+00] + (1.590 * mod_ant[7.4e-05]), glm_warn [False]: nan log10 trans: False | Notes: nan 40158 30339-6 [Epstein Barr virus capsid IgG Ab [Presence] in Serum, glm]: nCase: 209 | nCon: 38753, corr p-val: 0.805, uncorr p-val: 0.453, OR: 1.162 | model: dis_status ~ 0.005[9.8e-182] + (1.162 * mod_ant[0.453]), glm_warn [False]: nan log10 trans: False | Notes: nan 40160 40751-0 [Epstein Barr virus capsid IgM Ab [Presence] in Serum by Immunofluorescence, firth]: nCase: 63 | nCon: 6408, corr p-val: 0.919, uncorr p-val: 0.715, OR: 1.232 | model: dis_status ~ 0.010[0.0e+00] + (1.232 * mod_ant[0.715]), glm_warn [False]: nan log10 trans: False | Notes: n=6471 | DoF=1 | n iters: full : 8.00e+00, null : 8.00e+00 | Conv at last: LL change : -5.68e-14, max abs score : 4.97e-14, beta change : 3.79e-08 | Log Likes: full : -3.52e+02, null : -3.52e+02 | Method: Penalized ML | control: maxit : 2500, maxhs : 0, maxstep : 5, lconv : 1e-05, gconv : 1e-05, xconv : 1e-05, collapse : TRUE, fit : NR, call : logistf.control(maxit = n_iter) | mod control: tau : 0.5, terms.fit : NULL, call : logistf.mod.control() 40161 40752-8 [Epstein Barr virus early IgG Ab [Presence] in Serum by Immunoassay, glm]: nCase: 226 | nCon: 18161, corr p-val: 0.096, uncorr p-val: 0.025, OR: 1.471 | model: dis_status ~ 0.009[6.0e-201] + (1.471 * mod_ant[0.025]), glm_warn [False]: nan log10 trans: False | Notes: nan 40162 49178-7 [Epstein Barr virus Ab [Presence] in Serum, glm]: nCase: 67 | nCon: 53869, corr p-val: 0.82, uncorr p-val: 0.528, OR: 1.269 | model: dis_status ~ 0.001[0.0e+00] + (1.269 * mod_ant[0.528]), glm_warn [False]: nan log10 trans: False | Notes: nan 40165 5156-5 [Epstein Barr virus nuclear IgG Ab [Presence] in Serum by Immunoassay, glm]: nCase: 261 | nCon: 14461, corr p-val: 0.096, uncorr p-val: 0.024, OR: 1.451 | model: dis_status ~ 0.013[1.4e-181] + (1.451 * mod_ant[0.024]), glm_warn [False]: nan log10 trans: False | Notes: nan 40166 59183-4 [Epstein Barr virus early diffuse IgG Ab [Presence] in Serum, glm]: nCase: 133 | nCon: 14114, corr p-val: 0.978, uncorr p-val: 0.93, OR: 1.019 | model: dis_status ~ 0.009[0.0e+00] + (1.019 * mod_ant[0.930]), glm_warn [False]: nan log10 trans: False | Notes: nan dtype: object	False				False				virus	Herpesviridae		gammaherpesvirus 4
other erythematous conditions	L53	HBV	Hbe	No	unk	did_not_attempt	0.8769726758571428		0.828		[0.444-1.541]		24	9405								all		0		dis_status ~ 0.003[1.0e-49] + (0.828 * mod_ant[0.551])		1.04	1.13	0.63	0.67	1.23	1.11					68.18	67.46			0.550857035								0 31204-1 [Hepatitis B virus core IgM Ab [Presence] in Serum, glm]: nCase: 1599 | nCon: 1774377, corr p-val: 3.95e-06, uncorr p-val: 1.76e-07, OR: 0.157 | model: dis_status ~ 9.3e-04[0.0e+00] + (0.157 * mod_ant[1.8e-07]), glm_warn [False]: nan log10 trans: False | Notes: nan 1 13952-7 [Hepatitis B virus core Ab [Presence] in Serum or Plasma by Immunoassay, glm]: nCase: 4404 | nCon: 418663, corr p-val: 7.58e-05, uncorr p-val: 5.06e-06, OR: 0.791 | model: dis_status ~ 0.011[0.0e+00] + (0.791 * mod_ant[5.1e-06]), glm_warn [False]: nan log10 trans: False | Notes: nan 2 29610-3 [Hepatitis B virus DNA [Presence] in Serum or Plasma by NAA with probe detection, glm]: nCase: 188 | nCon: 11586, corr p-val: 2.00e-03, uncorr p-val: 1.89e-04, OR: 0.427 | model: dis_status ~ 0.019[0.0e+00] + (0.427 * mod_ant[1.9e-04]), glm_warn [False]: nan log10 trans: False | Notes: nan 3 16933-4 [Hepatitis B virus core Ab [Presence] in Serum, glm]: nCase: 3271 | nCon: 214635, corr p-val: 2.42e-03, uncorr p-val: 2.51e-04, OR: 0.806 | model: dis_status ~ 0.016[0.0e+00] + (0.806 * mod_ant[2.5e-04]), glm_warn [False]: nan log10 trans: False | Notes: nan 4 13953-5 [Hepatitis B virus e Ab [Presence] in Serum or Plasma by Immunoassay, glm]: nCase: 371 | nCon: 41265, corr p-val: 0.032, uncorr p-val: 6.55e-03, OR: 0.71 | model: dis_status ~ 0.010[0.0e+00] + (0.710 * mod_ant[0.007]), glm_warn [False]: nan log10 trans: False | Notes: nan 5 13954-3 [Hepatitis B virus e Ag [Presence] in Serum or Plasma by Immunoassay, glm]: nCase: 676 | nCon: 61292, corr p-val: 0.033, uncorr p-val: 7.60e-03, OR: 0.62 | model: dis_status ~ 0.011[0.0e+00] + (0.620 * mod_ant[0.008]), glm_warn [False]: nan log10 trans: False | Notes: nan 6 33463-1 [Hepatitis B virus e IgG Ab [Presence] in Serum by Immunoassay, firth]: nCase: 25 | nCon: 2686, corr p-val: 0.196, uncorr p-val: 0.061, OR: 0.148 | model: dis_status ~ 0.011[0.0e+00] + (0.148 * mod_ant[0.061]), glm_warn [False]: nan log10 trans: False | Notes: n=2711 | DoF=1 | n iters: full : 1.00e+01, null : 8.00e+00 | Conv at last: LL change : -2.84e-14, max abs score : 7.49e-15, beta change : 4.24e-09 | Log Likes: full : -1.38e+02, null : -1.40e+02 | Method: Penalized ML | control: maxit : 2500, maxhs : 0, maxstep : 5, lconv : 1e-05, gconv : 1e-05, xconv : 1e-05, collapse : TRUE, fit : NR, call : logistf.control(maxit = n_iter) | mod control: tau : 0.5, terms.fit : NULL, call : logistf.mod.control() 7 5196-1 [Hepatitis B virus surface Ag [Presence] in Serum or Plasma by Immunoassay, glm]: nCase: 11496 | nCon: 1577727, corr p-val: 0.308, uncorr p-val: 0.11, OR: 0.835 | model: dis_status ~ 0.007[0.0e+00] + (0.835 * mod_ant[0.110]), glm_warn [False]: nan log10 trans: False | Notes: nan 8 32685-0 [Hepatitis B virus core IgG Ab [Presence] in Serum, glm]: nCase: 1308 | nCon: 67972, corr p-val: 0.37, uncorr p-val: 0.151, OR: 0.862 | model: dis_status ~ 0.019[0.0e+00] + (0.862 * mod_ant[0.151]), glm_warn [False]: nan log10 trans: False | Notes: nan 9 83100-8 [Hepatitis B virus core IgG+IgM Ab [Presence] in Serum or Plasma by Immunoassay, firth]: nCase: 22 | nCon: 4063, corr p-val: 0.978, uncorr p-val: 0.935, OR: 0.934 | model: dis_status ~ 0.006[0.0e+00] + (0.934 * mod_ant[0.935]), glm_warn [False]: nan log10 trans: False | Notes: n=4085 | DoF=1 | n iters: full : 9.00e+00, null : 9.00e+00 | Conv at last: LL change : -2.27e-13, max abs score : 8.55e-15, beta change : 1.32e-10 | Log Likes: full : -1.35e+02, null : -1.35e+02 | Method: Penalized ML | control: maxit : 2500, maxhs : 0, maxstep : 5, lconv : 1e-05, gconv : 1e-05, xconv : 1e-05, collapse : TRUE, fit : NR, call : logistf.control(maxit = n_iter) | mod control: tau : 0.5, terms.fit : NULL, call : logistf.mod.control() dtype: object	40180 22322-2 [Hepatitis B virus surface Ab [Presence] in Serum, glm]: nCase: 5398 | nCon: 1940700, corr p-val: 6.85e-71, uncorr p-val: 5.07e-73, OR: 1.695 | model: dis_status ~ 0.002[0.0e+00] + (1.695 * mod_ant[5.1e-73]), glm_warn [False]: nan log10 trans: False | Notes: nan 40181 24113-3 [Hepatitis B virus core IgM Ab [Presence] in Serum or Plasma by Immunoassay, glm]: nCase: 3370 | nCon: 383883, corr p-val: 0.81, uncorr p-val: 0.475, OR: 1.146 | model: dis_status ~ 0.009[0.0e+00] + (1.146 * mod_ant[0.475]), glm_warn [False]: nan log10 trans: False | Notes: nan 40186 51914-0 [Hepatitis B virus core IgG+IgM Ab [Presence] in Serum, glm]: nCase: 1652 | nCon: 159368, corr p-val: 0.724, uncorr p-val: 0.381, OR: 1.06 | model: dis_status ~ 0.010[0.0e+00] + (1.060 * mod_ant[0.381]), glm_warn [False]: nan log10 trans: False | Notes: nan 40187 5195-3 [Hepatitis B virus surface Ag [Presence] in Serum, glm]: nCase: 10594 | nCon: 3487173, corr p-val: 4.19e-03, uncorr p-val: 5.28e-04, OR: 1.425 | model: dis_status ~ 0.003[0.0e+00] + (1.425 * mod_ant[5.3e-04]), glm_warn [False]: nan log10 trans: False | Notes: nan 40189 65633-0 [Hepatitis B virus surface Ag [Presence] in Serum or Plasma by Confirmatory method, glm]: nCase: 99 | nCon: 21892, corr p-val: 0.109, uncorr p-val: 0.031, OR: 1.622 | model: dis_status ~ 0.004[0.0e+00] + (1.622 * mod_ant[0.031]), glm_warn [False]: nan log10 trans: False | Notes: nan dtype: object	False				False				virus	Hepadnaviridae		Hepatitis B virus
other erythematous conditions	L53	HCV	Core	No	unk	did_not_attempt	0.7779622473333334		1.593		[0.941-2.697]		24	9405								all		0		dis_status ~ 0.002[2.9e-95] + (1.593 * mod_ant[0.083])		0.84	0.61	0.76	0.65	0.77	0.48					68.18	67.46			0.083312999								0 16128-1 [Hepatitis C virus Ab [Presence] in Serum, glm]: nCase: 9595 | nCon: 1207707, corr p-val: 1.72e-32, uncorr p-val: 3.81e-34, OR: 1.52 | model: dis_status ~ 0.008[0.0e+00] + (1.520 * mod_ant[3.8e-34]), glm_warn [False]: nan log10 trans: False | Notes: nan 1 72376-7 [Hepatitis C virus Ab [Presence] in Serum, Plasma or Blood by Rapid immunoassay, glm]: nCase: 105 | nCon: 22463, corr p-val: 0.097, uncorr p-val: 0.026, OR: 2.183 | model: dis_status ~ 0.004[0.0e+00] + (2.183 * mod_ant[0.026]), glm_warn [False]: nan log10 trans: False | Notes: nan 2 16129-9 [Hepatitis C virus IgG Ab [Presence] in Serum, glm]: nCase: 1353 | nCon: 91937, corr p-val: 0.397, uncorr p-val: 0.173, OR: 1.229 | model: dis_status ~ 0.015[0.0e+00] + (1.229 * mod_ant[0.173]), glm_warn [False]: nan log10 trans: False | Notes: nan 3 40726-2 [Hepatitis C virus IgG Ab [Presence] in Serum or Plasma by Immunoassay, firth]: nCase: 51 | nCon: 7943, corr p-val: 0.82, uncorr p-val: 0.567, OR: 1.674 | model: dis_status ~ 0.006[0.0e+00] + (1.674 * mod_ant[0.567]), glm_warn [False]: nan log10 trans: False | Notes: n=7994 | DoF=1 | n iters: full : 8.00e+00, null : 8.00e+00 | Conv at last: LL change : 3.28e-10, max abs score : 3.24e-10, beta change : 3.62e-06 | Log Likes: full : -3.07e+02, null : -3.07e+02 | Method: Penalized ML | control: maxit : 2500, maxhs : 0, maxstep : 5, lconv : 1e-05, gconv : 1e-05, xconv : 1e-05, collapse : TRUE, fit : NR, call : logistf.control(maxit = n_iter) | mod control: tau : 0.5, terms.fit : NULL, call : logistf.mod.control() dtype: object	40191 11259-9 [Hepatitis C virus RNA [Presence] in Serum or Plasma by NAA with probe detection, glm]: nCase: 1237 | nCon: 83264, corr p-val: 0.82, uncorr p-val: 0.513, OR: 0.95 | model: dis_status ~ 0.015[0.0e+00] + (0.950 * mod_ant[0.513]), glm_warn [False]: nan log10 trans: False | Notes: nan 40196 5012-0 [Hepatitis C virus RNA [Presence] in Specimen by NAA with probe detection, firth]: nCase: 29 | nCon: 4261, corr p-val: 0.94, uncorr p-val: 0.784, OR: 0.88 | model: dis_status ~ 0.007[0.0e+00] + (0.880 * mod_ant[0.784]), glm_warn [False]: nan log10 trans: False | Notes: n=4290 | DoF=1 | n iters: full : 8.00e+00, null : 8.00e+00 | Conv at last: LL change : 7.05e-11, max abs score : 6.96e-11, beta change : 3.04e-06 | Log Likes: full : -1.71e+02, null : -1.71e+02 | Method: Penalized ML | control: maxit : 2500, maxhs : 0, maxstep : 5, lconv : 1e-05, gconv : 1e-05, xconv : 1e-05, collapse : TRUE, fit : NR, call : logistf.control(maxit = n_iter) | mod control: tau : 0.5, terms.fit : NULL, call : logistf.mod.control() dtype: object	False				False				virus	Flaviviridae		Hepacivirus C
other erythematous conditions	L53	HHV-6	IE1B	No	unk	did_not_attempt	0.85520677088		0.756		[0.349-1.634]		24	9405								all		0		dis_status ~ 0.005[1.5e-08] + (0.756 * mod_ant[0.476])		2.33	2.4	0.47	0.52	2.3	2.37					68.18	67.46			0.476309781								0 29495-9 [Herpes virus 6 DNA [Presence] in Specimen by NAA with probe detection, firth]: nCase: 37 | nCon: 3078, corr p-val: 0.611, uncorr p-val: 0.313, OR: 0.545 | model: dis_status ~ 0.013[0.0e+00] + (0.545 * mod_ant[0.313]), glm_warn [False]: nan log10 trans: False | Notes: n=3115 | DoF=1 | n iters: full : 8.00e+00, null : 8.00e+00 | Conv at last: LL change : 2.81e-12, max abs score : 2.80e-12, beta change : 1.51e-06 | Log Likes: full : -1.98e+02, null : -1.98e+02 | Method: Penalized ML | control: maxit : 2500, maxhs : 0, maxstep : 5, lconv : 1e-05, gconv : 1e-05, xconv : 1e-05, collapse : TRUE, fit : NR, call : logistf.control(maxit = n_iter) | mod control: tau : 0.5, terms.fit : NULL, call : logistf.mod.control() 1 33942-4 [Herpes virus 6 DNA [Presence] in Cerebral spinal fluid by NAA with probe detection, firth]: nCase: 55 | nCon: 5979, corr p-val: 0.94, uncorr p-val: 0.77, OR: 0.677 | model: dis_status ~ 0.009[0.0e+00] + (0.677 * mod_ant[0.770]), glm_warn [False]: nan log10 trans: False | Notes: n=6034 | DoF=1 | n iters: full : 8.00e+00, null : 8.00e+00 | Conv at last: LL change : 4.15e-12, max abs score : 4.41e-12, beta change : 4.11e-06 | Log Likes: full : -3.11e+02, null : -3.11e+02 | Method: Penalized ML | control: maxit : 2500, maxhs : 0, maxstep : 5, lconv : 1e-05, gconv : 1e-05, xconv : 1e-05, collapse : TRUE, fit : NR, call : logistf.control(maxit = n_iter) | mod control: tau : 0.5, terms.fit : NULL, call : logistf.mod.control() dtype: object	40201 82192-6 [Herpes virus 6 DNA [Presence] in Cerebral spinal fluid by NAA with non-probe detection, firth]: nCase: 131 | nCon: 21485, corr p-val: 0.224, uncorr p-val: 0.075, OR: 2.697 | model: dis_status ~ 0.006[0.0e+00] + (2.697 * mod_ant[0.075]), glm_warn [False]: nan log10 trans: False | Notes: n=21616 | DoF=1 | n iters: full : 8.00e+00, null : 8.00e+00 | Conv at last: LL change : 3.11e-09, max abs score : 3.07e-09, beta change : 7.00e-06 | Log Likes: full : -7.95e+02, null : -7.97e+02 | Method: Penalized ML | control: maxit : 2500, maxhs : 0, maxstep : 5, lconv : 1e-05, gconv : 1e-05, xconv : 1e-05, collapse : TRUE, fit : NR, call : logistf.control(maxit = n_iter) | mod control: tau : 0.5, terms.fit : NULL, call : logistf.mod.control() dtype: object	False				False				virus	Herpesviridae	Betaherpesvirinae	betaherpesvirus 6
other erythematous conditions	L53	HHV-7	U14	No	unk	did_not_attempt	0.8169645879999999		0.573		[0.248-1.327]		24	9405								all		0		dis_status ~ 0.011[8.9e-05] + (0.573 * mod_ant[0.194])		2.62	2.74	0.44	0.44	2.65	2.78					68.18	67.46			0.193982689										False				False				virus	Herpesviridae	Betaherpesvirinae	betaherpesvirus 7
other erythematous conditions	L53	HIV	gag	No	unk	did_not_attempt	0.990532032		0.963		[0.453-2.048]		24	9405								all		0		dis_status ~ 0.003[2.7e-17] + (0.963 * mod_ant[0.923])		1.74	1.75	0.37	0.53	1.67	1.74					68.18	67.46			0.922962121								0 12859-5 [HIV 1 p18 Ab [Presence] in Serum by Immunoblot, glm]: nCase: 69 | nCon: 4149, corr p-val: 0.37, uncorr p-val: 0.146, OR: 0.607 | model: dis_status ~ 0.018[2.6e-204] + (0.607 * mod_ant[0.146]), glm_warn [False]: nan log10 trans: False | Notes: nan 1 25835-0 [HIV 1 RNA [Presence] in Serum or Plasma by NAA with probe detection, glm]: nCase: 116 | nCon: 17379, corr p-val: 0.469, uncorr p-val: 0.219, OR: 0.711 | model: dis_status ~ 0.007[0.0e+00] + (0.711 * mod_ant[0.219]), glm_warn [False]: nan log10 trans: False | Notes: nan 2 7917-8 [HIV 1 Ab [Presence] in Serum, firth]: nCase: 191 | nCon: 26126, corr p-val: 0.81, uncorr p-val: 0.483, OR: 0.425 | model: dis_status ~ 0.007[0.0e+00] + (0.425 * mod_ant[0.483]), glm_warn [False]: nan log10 trans: False | Notes: n=26317 | DoF=1 | n iters: full : 9.00e+00, null : 8.00e+00 | Conv at last: LL change : -1.82e-12, max abs score : 7.03e-14, beta change : 2.32e-07 | Log Likes: full : -1.13e+03, null : -1.13e+03 | Method: Penalized ML | control: maxit : 2500, maxhs : 0, maxstep : 5, lconv : 1e-05, gconv : 1e-05, xconv : 1e-05, collapse : TRUE, fit : NR, call : logistf.control(maxit = n_iter) | mod control: tau : 0.5, terms.fit : NULL, call : logistf.mod.control() dtype: object	40204 18396-2 [HIV 1 p24 Ag [Presence] in Serum or Plasma by Immunoassay, firth]: nCase: 412 | nCon: 91643, corr p-val: 0.222, uncorr p-val: 0.071, OR: 3.182 | model: dis_status ~ 0.004[0.0e+00] + (3.182 * mod_ant[0.071]), glm_warn [False]: nan log10 trans: False | Notes: n=92055 | DoF=1 | n iters: full : 9.00e+00, null : 9.00e+00 | Conv at last: LL change : -4.55e-12, max abs score : 8.26e-14, beta change : 2.56e-09 | Log Likes: full : -2.63e+03, null : -2.64e+03 | Method: Penalized ML | control: maxit : 2500, maxhs : 0, maxstep : 5, lconv : 1e-05, gconv : 1e-05, xconv : 1e-05, collapse : TRUE, fit : NR, call : logistf.control(maxit = n_iter) | mod control: tau : 0.5, terms.fit : NULL, call : logistf.mod.control() 40205 24012-7 [HIV 1 Ag [Presence] in Serum, firth]: nCase: 319 | nCon: 33641, corr p-val: 0.033, uncorr p-val: 7.00e-03, OR: 6.815 | model: dis_status ~ 0.009[0.0e+00] + (6.815 * mod_ant[0.007]), glm_warn [False]: nan log10 trans: False | Notes: n=33960 | DoF=1 | n iters: full : 8.00e+00, null : 8.00e+00 | Conv at last: LL change : 2.27e-13, max abs score : 8.29e-13, beta change : 6.79e-08 | Log Likes: full : -1.80e+03, null : -1.80e+03 | Method: Penalized ML | control: maxit : 2500, maxhs : 0, maxstep : 5, lconv : 1e-05, gconv : 1e-05, xconv : 1e-05, collapse : TRUE, fit : NR, call : logistf.control(maxit = n_iter) | mod control: tau : 0.5, terms.fit : NULL, call : logistf.mod.control() 40207 29893-5 [HIV 1 Ab [Presence] in Serum or Plasma by Immunoassay, glm]: nCase: 440 | nCon: 93276, corr p-val: 0.37, uncorr p-val: 0.148, OR: 1.321 | model: dis_status ~ 0.005[0.0e+00] + (1.321 * mod_ant[0.148]), glm_warn [False]: nan log10 trans: False | Notes: nan 40208 5017-9 [HIV 1 RNA [Presence] in Blood by NAA with probe detection, firth]: nCase: 35 | nCon: 3798, corr p-val: 0.82, uncorr p-val: 0.512, OR: 1.823 | model: dis_status ~ 0.009[0.0e+00] + (1.823 * mod_ant[0.512]), glm_warn [False]: nan log10 trans: False | Notes: n=3833 | DoF=1 | n iters: full : 8.00e+00, null : 8.00e+00 | Conv at last: LL change : 8.53e-14, max abs score : 1.14e-13, beta change : 7.98e-08 | Log Likes: full : -1.97e+02, null : -1.98e+02 | Method: Penalized ML | control: maxit : 2500, maxhs : 0, maxstep : 5, lconv : 1e-05, gconv : 1e-05, xconv : 1e-05, collapse : TRUE, fit : NR, call : logistf.control(maxit = n_iter) | mod control: tau : 0.5, terms.fit : NULL, call : logistf.mod.control() 40209 5221-7 [HIV 1 Ab [Presence] in Serum or Plasma by Immunoblot, glm]: nCase: 87 | nCon: 6191, corr p-val: 0.978, uncorr p-val: 0.931, OR: 1.019 | model: dis_status ~ 0.014[1.4e-127] + (1.019 * mod_ant[0.931]), glm_warn [False]: nan log10 trans: False | Notes: nan 40212 9664-4 [HIV 1 p24 Ab [Presence] in Serum by Immunoblot, glm]: nCase: 27 | nCon: 6944, corr p-val: 0.961, uncorr p-val: 0.855, OR: 1.084 | model: dis_status ~ 0.004[1.9e-136] + (1.084 * mod_ant[0.855]), glm_warn [False]: nan log10 trans: False | Notes: nan 40213 9821-0 [HIV 1 p24 Ag [Presence] in Serum, firth]: nCase: 43 | nCon: 5303, corr p-val: 0.841, uncorr p-val: 0.61, OR: 2.289 | model: dis_status ~ 0.008[0.0e+00] + (2.289 * mod_ant[0.610]), glm_warn [False]: nan log10 trans: False | Notes: n=5346 | DoF=1 | n iters: full : 8.00e+00, null : 8.00e+00 | Conv at last: LL change : 1.90e-12, max abs score : 2.12e-12, beta change : 3.16e-07 | Log Likes: full : -2.49e+02, null : -2.49e+02 | Method: Penalized ML | control: maxit : 2500, maxhs : 0, maxstep : 5, lconv : 1e-05, gconv : 1e-05, xconv : 1e-05, collapse : TRUE, fit : NR, call : logistf.control(maxit = n_iter) | mod control: tau : 0.5, terms.fit : NULL, call : logistf.mod.control() dtype: object	False				False				virus	Retroviridae		Lentivirus
other erythematous conditions	L53	HPV-16	L1	No	unk	did_not_attempt	0.7779622473333334		2.063		[0.858-4.958]		24	9405								all		0		dis_status ~ 7.8e-04[2.1e-19] + (2.063 * mod_ant[0.106])		1.72	1.57	0.54	0.47	1.67	1.6					68.18	67.46			0.105651027								0 17399-7 [Human papilloma virus 16 Ag [Presence] in Specimen, firth]: nCase: 150 | nCon: 33949, corr p-val: 0.81, uncorr p-val: 0.486, OR: 1.495 | model: dis_status ~ 0.004[0.0e+00] + (1.495 * mod_ant[0.486]), glm_warn [False]: nan log10 trans: False | Notes: n=34099 | DoF=1 | n iters: full : 9.00e+00, null : 9.00e+00 | Conv at last: LL change : 5.68e-13, max abs score : 7.11e-15, beta change : 3.16e-09 | Log Likes: full : -9.60e+02, null : -9.61e+02 | Method: Penalized ML | control: maxit : 2500, maxhs : 0, maxstep : 5, lconv : 1e-05, gconv : 1e-05, xconv : 1e-05, collapse : TRUE, fit : NR, call : logistf.control(maxit = n_iter) | mod control: tau : 0.5, terms.fit : NULL, call : logistf.mod.control() 1 82675-0 [Human papilloma virus 16+18+31+33+35+39+45+51+52+56+58+59+66+68 DNA [Presence] in Cervix by NAA with probe detection, glm]: nCase: 244 | nCon: 20455, corr p-val: 0.941, uncorr p-val: 0.822, OR: 1.046 | model: dis_status ~ 0.012[0.0e+00] + (1.046 * mod_ant[0.822]), glm_warn [False]: nan log10 trans: False | Notes: nan 2 77399-4 [Human papilloma virus 16 DNA [Presence] in Cervix by NAA with probe detection, firth]: nCase: 242 | nCon: 21573, corr p-val: 0.965, uncorr p-val: 0.879, OR: 1.069 | model: dis_status ~ 0.011[0.0e+00] + (1.069 * mod_ant[0.879]), glm_warn [False]: nan log10 trans: False | Notes: n=21815 | DoF=1 | n iters: full : 8.00e+00, null : 8.00e+00 | Conv at last: LL change : 1.82e-12, max abs score : 9.15e-14, beta change : 7.01e-09 | Log Likes: full : -1.33e+03, null : -1.33e+03 | Method: Penalized ML | control: maxit : 2500, maxhs : 0, maxstep : 5, lconv : 1e-05, gconv : 1e-05, xconv : 1e-05, collapse : TRUE, fit : NR, call : logistf.control(maxit = n_iter) | mod control: tau : 0.5, terms.fit : NULL, call : logistf.mod.control() dtype: object	40215 21440-3 [Human papilloma virus 16+18+31+33+35+45+51+52+56 DNA [Presence] in Cervix by Probe, glm]: nCase: 25 | nCon: 1335, corr p-val: 0.495, uncorr p-val: 0.238, OR: 0.589 | model: dis_status ~ 0.022[3.3e-57] + (0.589 * mod_ant[0.238]), glm_warn [False]: nan log10 trans: False | Notes: nan 40216 30167-1 [Human papilloma virus 16+18+31+33+35+39+45+51+52+56+58+59+68 DNA [Presence] in Cervix by Probe with signal amplification, glm]: nCase: 2663 | nCon: 516488, corr p-val: 0.015, uncorr p-val: 2.68e-03, OR: 0.821 | model: dis_status ~ 0.005[0.0e+00] + (0.821 * mod_ant[0.003]), glm_warn [False]: nan log10 trans: False | Notes: nan 40217 49896-4 [Human papilloma virus 16+18+31+33+35+39+45+51+52+56+58+59+68 DNA [Presence] in Specimen by NAA with probe detection, glm]: nCase: 2204 | nCon: 142890, corr p-val: 0.015, uncorr p-val: 2.58e-03, OR: 0.779 | model: dis_status ~ 0.016[0.0e+00] + (0.779 * mod_ant[0.003]), glm_warn [False]: nan log10 trans: False | Notes: nan 40219 59420-0 [Human papilloma virus 16+18+31+33+35+39+45+51+52+56+58+59+66+68 DNA [Presence] in Cervix by Probe with signal amplification, glm]: nCase: 763 | nCon: 198315, corr p-val: 0.978, uncorr p-val: 0.964, OR: 0.994 | model: dis_status ~ 0.004[0.0e+00] + (0.994 * mod_ant[0.964]), glm_warn [False]: nan log10 trans: False | Notes: nan 40220 61372-9 [Human papilloma virus 16 DNA [Presence] in Specimen by NAA with probe detection, glm]: nCase: 1817 | nCon: 253257, corr p-val: 0.82, uncorr p-val: 0.521, OR: 0.886 | model: dis_status ~ 0.007[0.0e+00] + (0.886 * mod_ant[0.521]), glm_warn [False]: nan log10 trans: False | Notes: nan dtype: object	False				False				virus	Papillomaviridae		Alphapapillomavirus 9
other erythematous conditions	L53	HPV-18	L1	No	unk	did_not_attempt	0.85520677088		1.435		[0.558-3.689]		24	9405								all		0		dis_status ~ 0.001[2.3e-16] + (1.435 * mod_ant[0.454])		1.6	1.53	0.3	0.45	1.66	1.57					68.18	67.46			0.453988835								0 61373-7 [Human papilloma virus 18 DNA [Presence] in Specimen by NAA with probe detection, glm]: nCase: 2368 | nCon: 328709, corr p-val: 0.918, uncorr p-val: 0.707, OR: 1.096 | model: dis_status ~ 0.007[0.0e+00] + (1.096 * mod_ant[0.707]), glm_warn [False]: nan log10 trans: False | Notes: nan 1 82675-0 [Human papilloma virus 16+18+31+33+35+39+45+51+52+56+58+59+66+68 DNA [Presence] in Cervix by NAA with probe detection, glm]: nCase: 244 | nCon: 20455, corr p-val: 0.941, uncorr p-val: 0.822, OR: 1.046 | model: dis_status ~ 0.012[0.0e+00] + (1.046 * mod_ant[0.822]), glm_warn [False]: nan log10 trans: False | Notes: nan dtype: object	40224 21440-3 [Human papilloma virus 16+18+31+33+35+45+51+52+56 DNA [Presence] in Cervix by Probe, glm]: nCase: 25 | nCon: 1335, corr p-val: 0.495, uncorr p-val: 0.238, OR: 0.589 | model: dis_status ~ 0.022[3.3e-57] + (0.589 * mod_ant[0.238]), glm_warn [False]: nan log10 trans: False | Notes: nan 40225 30167-1 [Human papilloma virus 16+18+31+33+35+39+45+51+52+56+58+59+68 DNA [Presence] in Cervix by Probe with signal amplification, glm]: nCase: 2663 | nCon: 516488, corr p-val: 0.015, uncorr p-val: 2.68e-03, OR: 0.821 | model: dis_status ~ 0.005[0.0e+00] + (0.821 * mod_ant[0.003]), glm_warn [False]: nan log10 trans: False | Notes: nan 40226 49896-4 [Human papilloma virus 16+18+31+33+35+39+45+51+52+56+58+59+68 DNA [Presence] in Specimen by NAA with probe detection, glm]: nCase: 2204 | nCon: 142890, corr p-val: 0.015, uncorr p-val: 2.58e-03, OR: 0.779 | model: dis_status ~ 0.016[0.0e+00] + (0.779 * mod_ant[0.003]), glm_warn [False]: nan log10 trans: False | Notes: nan 40227 59264-2 [Human papilloma virus 18 DNA [Presence] in Cervix by Probe with signal amplification, firth]: nCase: 37 | nCon: 42098, corr p-val: 0.94, uncorr p-val: 0.791, OR: 0.7 | model: dis_status ~ 9.1e-04[0.0e+00] + (0.700 * mod_ant[0.791]), glm_warn [False]: nan log10 trans: False | Notes: n=42135 | DoF=1 | n iters: full : 1.10e+01, null : 1.00e+01 | Conv at last: LL change : 3.01e-12, max abs score : 1.45e-14, beta change : 1.37e-09 | Log Likes: full : -2.96e+02, null : -2.96e+02 | Method: Penalized ML | control: maxit : 2500, maxhs : 0, maxstep : 5, lconv : 1e-05, gconv : 1e-05, xconv : 1e-05, collapse : TRUE, fit : NR, call : logistf.control(maxit = n_iter) | mod control: tau : 0.5, terms.fit : NULL, call : logistf.mod.control() 40228 59420-0 [Human papilloma virus 16+18+31+33+35+39+45+51+52+56+58+59+66+68 DNA [Presence] in Cervix by Probe with signal amplification, glm]: nCase: 763 | nCon: 198315, corr p-val: 0.978, uncorr p-val: 0.964, OR: 0.994 | model: dis_status ~ 0.004[0.0e+00] + (0.994 * mod_ant[0.964]), glm_warn [False]: nan log10 trans: False | Notes: nan 40230 75694-0 [Human papilloma virus 18+45 E6+E7 mRNA [Presence] in Cervix by NAA with probe detection, firth]: nCase: 55 | nCon: 20492, corr p-val: 0.978, uncorr p-val: 0.922, OR: 0.948 | model: dis_status ~ 0.003[0.0e+00] + (0.948 * mod_ant[0.922]), glm_warn [False]: nan log10 trans: False | Notes: n=20547 | DoF=1 | n iters: full : 9.00e+00, null : 9.00e+00 | Conv at last: LL change : 2.96e-11, max abs score : 2.86e-11, beta change : 9.60e-07 | Log Likes: full : -3.78e+02, null : -3.78e+02 | Method: Penalized ML | control: maxit : 2500, maxhs : 0, maxstep : 5, lconv : 1e-05, gconv : 1e-05, xconv : 1e-05, collapse : TRUE, fit : NR, call : logistf.control(maxit = n_iter) | mod control: tau : 0.5, terms.fit : NULL, call : logistf.mod.control() 40231 77400-0 [Human papilloma virus 18 DNA [Presence] in Cervix by NAA with probe detection, firth]: nCase: 241 | nCon: 20138, corr p-val: 0.978, uncorr p-val: 0.956, OR: 0.956 | model: dis_status ~ 0.012[0.0e+00] + (0.956 * mod_ant[0.956]), glm_warn [False]: nan log10 trans: False | Notes: n=20379 | DoF=1 | n iters: full : 8.00e+00, null : 8.00e+00 | Conv at last: LL change : 1.36e-12, max abs score : 1.28e-13, beta change : 2.77e-09 | Log Likes: full : -1.31e+03, null : -1.31e+03 | Method: Penalized ML | control: maxit : 2500, maxhs : 0, maxstep : 5, lconv : 1e-05, gconv : 1e-05, xconv : 1e-05, collapse : TRUE, fit : NR, call : logistf.control(maxit = n_iter) | mod control: tau : 0.5, terms.fit : NULL, call : logistf.mod.control() dtype: object	False				False				virus	Papillomaviridae		Alphapapillomavirus 7
other erythematous conditions	L53	H. pylori	OMP	No	unk	did_not_attempt	0.8169645879999999		0.791		[0.509-1.229]		24	9405								all		0		dis_status ~ 0.004[2.4e-41] + (0.791 * mod_ant[0.297])		1.6	1.8	0.92	0.94	1.41	1.63					68.18	67.46			0.297400489								0 31843-6 [Helicobacter pylori Ag [Presence] in Stool, firth]: nCase: 122 | nCon: 24075, corr p-val: 0.362, uncorr p-val: 0.136, OR: 0.552 | model: dis_status ~ 0.005[0.0e+00] + (0.552 * mod_ant[0.136]), glm_warn [False]: nan log10 trans: False | Notes: n=24197 | DoF=1 | n iters: full : 9.00e+00, null : 9.00e+00 | Conv at last: LL change : 3.41e-13, max abs score : 6.64e-13, beta change : 4.95e-07 | Log Likes: full : -7.62e+02, null : -7.64e+02 | Method: Penalized ML | control: maxit : 2500, maxhs : 0, maxstep : 5, lconv : 1e-05, gconv : 1e-05, xconv : 1e-05, collapse : TRUE, fit : NR, call : logistf.control(maxit = n_iter) | mod control: tau : 0.5, terms.fit : NULL, call : logistf.mod.control() 1 46987-4 [Helicobacter pylori IgM Ab [Presence] in Serum by Immunoassay, firth]: nCase: 56 | nCon: 3886, corr p-val: 0.805, uncorr p-val: 0.447, OR: 0.631 | model: dis_status ~ 0.015[0.0e+00] + (0.631 * mod_ant[0.447]), glm_warn [False]: nan log10 trans: False | Notes: n=3942 | DoF=1 | n iters: full : 8.00e+00, null : 8.00e+00 | Conv at last: LL change : -1.14e-13, max abs score : 7.33e-15, beta change : 6.29e-08 | Log Likes: full : -2.91e+02, null : -2.91e+02 | Method: Penalized ML | control: maxit : 2500, maxhs : 0, maxstep : 5, lconv : 1e-05, gconv : 1e-05, xconv : 1e-05, collapse : TRUE, fit : NR, call : logistf.control(maxit = n_iter) | mod control: tau : 0.5, terms.fit : NULL, call : logistf.mod.control() dtype: object	40168 16126-5 [Helicobacter pylori IgG Ab [Presence] in Serum, firth]: nCase: 27 | nCon: 4713, corr p-val: 0.841, uncorr p-val: 0.593, OR: 1.329 | model: dis_status ~ 0.006[0.0e+00] + (1.329 * mod_ant[0.593]), glm_warn [False]: nan log10 trans: False | Notes: n=4740 | DoF=1 | n iters: full : 9.00e+00, null : 8.00e+00 | Conv at last: LL change : 8.53e-14, max abs score : 1.20e-14, beta change : 6.01e-11 | Log Likes: full : -1.64e+02, null : -1.64e+02 | Method: Penalized ML | control: maxit : 2500, maxhs : 0, maxstep : 5, lconv : 1e-05, gconv : 1e-05, xconv : 1e-05, collapse : TRUE, fit : NR, call : logistf.control(maxit = n_iter) | mod control: tau : 0.5, terms.fit : NULL, call : logistf.mod.control() 40170 17859-0 [Helicobacter pylori IgG Ab [Presence] in Serum or Plasma by Immunoassay, glm]: nCase: 1086 | nCon: 38565, corr p-val: 0.921, uncorr p-val: 0.734, OR: 1.023 | model: dis_status ~ 0.028[0.0e+00] + (1.023 * mod_ant[0.734]), glm_warn [False]: nan log10 trans: False | Notes: nan 40171 22310-7 [Helicobacter pylori Ab [Presence] in Serum, glm]: nCase: 757 | nCon: 51356, corr p-val: 0.755, uncorr p-val: 0.409, OR: 1.101 | model: dis_status ~ 0.015[0.0e+00] + (1.101 * mod_ant[0.409]), glm_warn [False]: nan log10 trans: False | Notes: nan 40174 80373-4 [Helicobacter pylori Ag [Presence] in Stool by Rapid immunoassay, glm]: nCase: 367 | nCon: 24399, corr p-val: 0.841, uncorr p-val: 0.624, OR: 1.117 | model: dis_status ~ 0.015[0.0e+00] + (1.117 * mod_ant[0.624]), glm_warn [False]: nan log10 trans: False | Notes: nan dtype: object	False				False				bacteria	Helicobacteraceae		H. pylori
other erythematous conditions	L53	HSV-1	IgG	No	unk	did_not_attempt	0.8169645879999999		1.414		[0.849-2.355]		24	9405								all		0		dis_status ~ 8.7e-04[4.5e-16] + (1.414 * mod_ant[0.183])		3.24	3	0.88	0.9	3.7	3.47					68.18	67.46			0.183427365								0 16952-4 [Herpes simplex virus 1 DNA [Presence] in Cerebral spinal fluid by NAA with probe detection, glm]: nCase: 387 | nCon: 21014, corr p-val: 0.295, uncorr p-val: 0.103, OR: 1.269 | model: dis_status ~ 0.018[0.0e+00] + (1.269 * mod_ant[0.103]), glm_warn [False]: nan log10 trans: False | Notes: nan 1 17850-9 [Herpes simplex virus 1 IgG Ab [Presence] in Serum, glm]: nCase: 154 | nCon: 9844, corr p-val: 0.389, uncorr p-val: 0.167, OR: 1.253 | model: dis_status ~ 0.014[2.9e-276] + (1.253 * mod_ant[0.167]), glm_warn [False]: nan log10 trans: False | Notes: nan 2 16130-7 [Herpes simplex virus 1 DNA [Presence] in Specimen by NAA with probe detection, glm]: nCase: 954 | nCon: 98483, corr p-val: 0.81, uncorr p-val: 0.481, OR: 1.067 | model: dis_status ~ 0.010[0.0e+00] + (1.067 * mod_ant[0.481]), glm_warn [False]: nan log10 trans: False | Notes: nan 3 40466-5 [Herpes simplex virus 1 IgM Ab [Presence] in Serum by Immunofluorescence, firth]: nCase: 51 | nCon: 12399, corr p-val: 0.921, uncorr p-val: 0.73, OR: 1.261 | model: dis_status ~ 0.004[0.0e+00] + (1.261 * mod_ant[0.730]), glm_warn [False]: nan log10 trans: False | Notes: n=12450 | DoF=1 | n iters: full : 9.00e+00, null : 9.00e+00 | Conv at last: LL change : -5.12e-13, max abs score : 2.69e-14, beta change : 7.37e-09 | Log Likes: full : -3.29e+02, null : -3.29e+02 | Method: Penalized ML | control: maxit : 2500, maxhs : 0, maxstep : 5, lconv : 1e-05, gconv : 1e-05, xconv : 1e-05, collapse : TRUE, fit : NR, call : logistf.control(maxit = n_iter) | mod control: tau : 0.5, terms.fit : NULL, call : logistf.mod.control() dtype: object	40238 5846-1 [Herpes simplex virus 1 Ag [Presence] in Specimen by Immunofluorescence, glm]: nCase: 89 | nCon: 3602, corr p-val: 0.405, uncorr p-val: 0.18, OR: 0.674 | model: dis_status ~ 0.027[4.7e-211] + (0.674 * mod_ant[0.180]), glm_warn [False]: nan log10 trans: False | Notes: nan 40239 82190-0 [Herpes simplex virus 1 DNA [Presence] in Cerebral spinal fluid by NAA with non-probe detection, firth]: nCase: 138 | nCon: 21147, corr p-val: 0.989, uncorr p-val: 0.989, OR: 0.982 | model: dis_status ~ 0.007[0.0e+00] + (0.982 * mod_ant[0.989]), glm_warn [False]: nan log10 trans: False | Notes: n=21285 | DoF=1 | n iters: full : 8.00e+00, null : 8.00e+00 | Conv at last: LL change : 6.74e-10, max abs score : 6.66e-10, beta change : 3.12e-06 | Log Likes: full : -8.31e+02, null : -8.31e+02 | Method: Penalized ML | control: maxit : 2500, maxhs : 0, maxstep : 5, lconv : 1e-05, gconv : 1e-05, xconv : 1e-05, collapse : TRUE, fit : NR, call : logistf.control(maxit = n_iter) | mod control: tau : 0.5, terms.fit : NULL, call : logistf.mod.control() dtype: object	False				False				virus	Herpesviridae	Alphaherpesvirinae	alphaherpesvirus 1
other erythematous conditions	L53	HSV-2	IgG	No	unk	did_not_attempt	0.990532032		1.01		[0.602-1.694]		24	9405								all		0		dis_status ~ 0.003[1.6e-37] + (1.010 * mod_ant[0.971])		1.59	1.59	0.82	0.77	1.51	1.51					68.18	67.46			0.971313254								0 82191-8 [Herpes simplex virus 2 DNA [Presence] in Cerebral spinal fluid by NAA with non-probe detection, firth]: nCase: 146 | nCon: 21326, corr p-val: 0.82, uncorr p-val: 0.553, OR: 1.701 | model: dis_status ~ 0.007[0.0e+00] + (1.701 * mod_ant[0.553]), glm_warn [False]: nan log10 trans: False | Notes: n=21472 | DoF=1 | n iters: full : 8.00e+00, null : 8.00e+00 | Conv at last: LL change : 3.09e-10, max abs score : 3.06e-10, beta change : 2.07e-06 | Log Likes: full : -8.72e+02, null : -8.72e+02 | Method: Penalized ML | control: maxit : 2500, maxhs : 0, maxstep : 5, lconv : 1e-05, gconv : 1e-05, xconv : 1e-05, collapse : TRUE, fit : NR, call : logistf.control(maxit = n_iter) | mod control: tau : 0.5, terms.fit : NULL, call : logistf.mod.control() 1 16131-5 [Herpes simplex virus 2 DNA [Presence] in Specimen by NAA with probe detection, glm]: nCase: 1321 | nCon: 112328, corr p-val: 0.94, uncorr p-val: 0.762, OR: 1.025 | model: dis_status ~ 0.012[0.0e+00] + (1.025 * mod_ant[0.762]), glm_warn [False]: nan log10 trans: False | Notes: nan dtype: object	40241 16955-7 [Herpes simplex virus 2 IgG Ab [Presence] in Serum by Immunoblot, firth]: nCase: 17 | nCon: 502, corr p-val: 0.965, uncorr p-val: 0.875, OR: 0.922 | model: dis_status ~ 0.037[0.0e+00] + (0.922 * mod_ant[0.875]), glm_warn [False]: nan log10 trans: False | Notes: n=519 | DoF=1 | n iters: full : 7.00e+00, null : 7.00e+00 | Conv at last: LL change : 0.00e+00, max abs score : 7.11e-15, beta change : 9.20e-10 | Log Likes: full : -7.28e+01, null : -7.28e+01 | Method: Penalized ML | control: maxit : 2500, maxhs : 0, maxstep : 5, lconv : 1e-05, gconv : 1e-05, xconv : 1e-05, collapse : TRUE, fit : NR, call : logistf.control(maxit = n_iter) | mod control: tau : 0.5, terms.fit : NULL, call : logistf.mod.control() 40242 16960-7 [Herpes simplex virus 2 DNA [Presence] in Cerebral spinal fluid by NAA with probe detection, glm]: nCase: 384 | nCon: 21149, corr p-val: 0.71, uncorr p-val: 0.368, OR: 0.823 | model: dis_status ~ 0.018[0.0e+00] + (0.823 * mod_ant[0.368]), glm_warn [False]: nan log10 trans: False | Notes: nan 40244 43180-9 [Herpes simplex virus 2 IgG Ab [Presence] in Serum or Plasma by Immunoassay, glm]: nCase: 330 | nCon: 30259, corr p-val: 0.014, uncorr p-val: 2.05e-03, OR: 0.669 | model: dis_status ~ 0.012[0.0e+00] + (0.669 * mod_ant[0.002]), glm_warn [False]: nan log10 trans: False | Notes: nan 40245 45210-2 [Herpes simplex virus 2 IgM Ab [Presence] in Serum by Immunofluorescence, firth]: nCase: 51 | nCon: 11922, corr p-val: 0.94, uncorr p-val: 0.801, OR: 0.817 | model: dis_status ~ 0.004[0.0e+00] + (0.817 * mod_ant[0.801]), glm_warn [False]: nan log10 trans: False | Notes: n=11973 | DoF=1 | n iters: full : 9.00e+00, null : 9.00e+00 | Conv at last: LL change : 3.41e-13, max abs score : 7.99e-15, beta change : 4.54e-08 | Log Likes: full : -3.27e+02, null : -3.27e+02 | Method: Penalized ML | control: maxit : 2500, maxhs : 0, maxstep : 5, lconv : 1e-05, gconv : 1e-05, xconv : 1e-05, collapse : TRUE, fit : NR, call : logistf.control(maxit = n_iter) | mod control: tau : 0.5, terms.fit : NULL, call : logistf.mod.control() 40246 5849-5 [Herpes simplex virus 2 Ag [Presence] in Specimen by Immunofluorescence, glm]: nCase: 89 | nCon: 3680, corr p-val: 0.188, uncorr p-val: 0.057, OR: 0.445 | model: dis_status ~ 0.026[3.2e-235] + (0.445 * mod_ant[0.057]), glm_warn [False]: nan log10 trans: False | Notes: nan dtype: object	False				False				virus	Herpesviridae	Alphaherpesvirinae	alphaherpesvirus 2
other erythematous conditions	L53	HTLV-1	gag	No	unk	did_not_attempt	0.8263253072380952		1.241		[0.755-2.040]		24	9405								all		0		dis_status ~ 0.002[1.7e-29] + (1.241 * mod_ant[0.394])		2.09	1.94	0.77	0.86	2.25	2.13					68.18	67.46			0.394382533										False				False				virus	Retroviridae	Orthoretrovirinae	T-lymphotropic virus 1
other erythematous conditions	L53	JCV	VP1	No	unk	did_not_attempt	0.7779622473333334		1.952		[0.976-3.903]		24	9405								all		0		dis_status ~ 4.4e-04[8.1e-15] + (1.952 * mod_ant[0.059])		2.76	2.53	0.65	0.6	2.8	2.5					68.18	67.46			0.058619841									40249 32363-4 [JC virus DNA [Presence] in Serum or Plasma by NAA with probe detection, firth]: nCase: 24 | nCon: 807, corr p-val: 0.961, uncorr p-val: 0.861, OR: 0.784 | model: dis_status ~ 0.031[0.0e+00] + (0.784 * mod_ant[0.861]), glm_warn [False]: nan log10 trans: False | Notes: n=831 | DoF=1 | n iters: full : 7.00e+00, null : 7.00e+00 | Conv at last: LL change : 1.42e-14, max abs score : 6.16e-15, beta change : 9.80e-08 | Log Likes: full : -1.07e+02, null : -1.07e+02 | Method: Penalized ML | control: maxit : 2500, maxhs : 0, maxstep : 5, lconv : 1e-05, gconv : 1e-05, xconv : 1e-05, collapse : TRUE, fit : NR, call : logistf.control(maxit = n_iter) | mod control: tau : 0.5, terms.fit : NULL, call : logistf.mod.control() dtype: object	False				False				virus	Polyomaviridae		polyomavirus 2
other erythematous conditions	L53	KSHV	LANA	No	unk	did_not_attempt	0.8169645879999999		0.654		[0.357-1.199]		24	9405								all		0		dis_status ~ 0.004[1.3e-55] + (0.654 * mod_ant[0.170])		0.93	1.12	0.69	0.69	0.94	1.2					68.18	67.46			0.169773698										False				False				virus	Herpesviridae		gammaherpesvirus 8
other erythematous conditions	L53	MCV	VP1	No	unk	did_not_attempt	0.8169645879999999		1.4		[0.822-2.385]		24	9405								all		0		dis_status ~ 9.4e-04[3.9e-16] + (1.400 * mod_ant[0.216])		3.06	2.85	0.74	0.82	3.35	3					68.18	67.46			0.215720582										False				False				virus	Polyomaviridae		polyomavirus 5
other erythematous conditions	L53	T. gondii	p22	No	unk	did_not_attempt	0.8169645879999999		1.533		[0.763-3.081]		24	9405								all		0		dis_status ~ 0.001[1.9e-27] + (1.533 * mod_ant[0.230])		1.62	1.47	0.67	0.59	1.56	1.49					68.18	67.46			0.230386798								0 40678-5 [Toxoplasma gondii IgM Ab [Presence] in Serum or Plasma by Immunoassay, glm]: nCase: 331 | nCon: 22132, corr p-val: 0.82, uncorr p-val: 0.549, OR: 1.283 | model: dis_status ~ 0.015[0.0e+00] + (1.283 * mod_ant[0.549]), glm_warn [False]: nan log10 trans: False | Notes: nan dtype: object	40253 22580-5 [Toxoplasma gondii IgG Ab [Presence] in Serum, glm]: nCase: 275 | nCon: 9570, corr p-val: 0.109, uncorr p-val: 0.031, OR: 0.622 | model: dis_status ~ 0.030[0.0e+00] + (0.622 * mod_ant[0.031]), glm_warn [False]: nan log10 trans: False | Notes: nan 40254 29904-0 [Toxoplasma gondii DNA [Presence] in Specimen by NAA with probe detection, firth]: nCase: 82 | nCon: 4448, corr p-val: 0.44, uncorr p-val: 0.202, OR: 0.245 | model: dis_status ~ 0.019[0.0e+00] + (0.245 * mod_ant[0.202]), glm_warn [False]: nan log10 trans: False | Notes: n=4530 | DoF=1 | n iters: full : 9.00e+00, null : 7.00e+00 | Conv at last: LL change : 0.00e+00, max abs score : 2.78e-16, beta change : 1.49e-09 | Log Likes: full : -4.07e+02, null : -4.08e+02 | Method: Penalized ML | control: maxit : 2500, maxhs : 0, maxstep : 5, lconv : 1e-05, gconv : 1e-05, xconv : 1e-05, collapse : TRUE, fit : NR, call : logistf.control(maxit = n_iter) | mod control: tau : 0.5, terms.fit : NULL, call : logistf.mod.control() 40255 40677-7 [Toxoplasma gondii IgG Ab [Presence] in Serum by Immunoassay, glm]: nCase: 398 | nCon: 17858, corr p-val: 0.841, uncorr p-val: 0.64, OR: 0.922 | model: dis_status ~ 0.022[0.0e+00] + (0.922 * mod_ant[0.640]), glm_warn [False]: nan log10 trans: False | Notes: nan dtype: object	False				False				other	Sarcocystidae	Toxoplasmatinae	T. gondii
other erythematous conditions	L53	VZV	gE_gl	No	unk	did_not_attempt	0.8263253072380952		1.417		[0.639-3.141]		24	9405								all		0		dis_status ~ 9.7e-04[2.2e-09] + (1.417 * mod_ant[0.391])		2.81	2.72	0.55	0.51	2.97	2.72					68.18	67.46			0.391010564								0 21598-8 [Varicella zoster virus DNA [Presence] in Cerebral spinal fluid by NAA with probe detection, glm]: nCase: 154 | nCon: 10807, corr p-val: 0.168, uncorr p-val: 0.05, OR: 1.553 | model: dis_status ~ 0.013[0.0e+00] + (1.553 * mod_ant[0.050]), glm_warn [False]: nan log10 trans: False | Notes: nan 1 19162-7 [Varicella zoster virus IgG Ab [Presence] in Serum, glm]: nCase: 938 | nCon: 124743, corr p-val: 0.611, uncorr p-val: 0.312, OR: 1.076 | model: dis_status ~ 0.007[0.0e+00] + (1.076 * mod_ant[0.312]), glm_warn [False]: nan log10 trans: False | Notes: nan 2 82188-4 [Varicella zoster virus DNA [Presence] in Cerebral spinal fluid by NAA with non-probe detection, firth]: nCase: 114 | nCon: 20166, corr p-val: 0.82, uncorr p-val: 0.571, OR: 1.658 | model: dis_status ~ 0.006[0.0e+00] + (1.658 * mod_ant[0.571]), glm_warn [False]: nan log10 trans: False | Notes: n=20280 | DoF=1 | n iters: full : 9.00e+00, null : 9.00e+00 | Conv at last: LL change : -2.27e-13, max abs score : 3.46e-14, beta change : 6.57e-11 | Log Likes: full : -7.02e+02, null : -7.02e+02 | Method: Penalized ML | control: maxit : 2500, maxhs : 0, maxstep : 5, lconv : 1e-05, gconv : 1e-05, xconv : 1e-05, collapse : TRUE, fit : NR, call : logistf.control(maxit = n_iter) | mod control: tau : 0.5, terms.fit : NULL, call : logistf.mod.control() dtype: object	40258 11483-5 [Varicella zoster virus DNA [Presence] in Specimen by NAA with probe detection, glm]: nCase: 506 | nCon: 36297, corr p-val: 0.94, uncorr p-val: 0.794, OR: 0.958 | model: dis_status ~ 0.014[0.0e+00] + (0.958 * mod_ant[0.794]), glm_warn [False]: nan log10 trans: False | Notes: nan 40262 29248-2 [Varicella zoster virus DNA [Presence] in Blood by NAA with probe detection, firth]: nCase: 59 | nCon: 1536, corr p-val: 0.611, uncorr p-val: 0.304, OR: 0.303 | model: dis_status ~ 0.040[0.0e+00] + (0.303 * mod_ant[0.304]), glm_warn [False]: nan log10 trans: False | Notes: n=1595 | DoF=1 | n iters: full : 8.00e+00, null : 7.00e+00 | Conv at last: LL change : -2.84e-14, max abs score : 6.77e-15, beta change : 2.68e-09 | Log Likes: full : -2.50e+02, null : -2.50e+02 | Method: Penalized ML | control: maxit : 2500, maxhs : 0, maxstep : 5, lconv : 1e-05, gconv : 1e-05, xconv : 1e-05, collapse : TRUE, fit : NR, call : logistf.control(maxit = n_iter) | mod control: tau : 0.5, terms.fit : NULL, call : logistf.mod.control() 40263 43588-3 [Varicella zoster virus IgM Ab [Presence] in Serum by Immunofluorescence, firth]: nCase: 22 | nCon: 1936, corr p-val: 0.978, uncorr p-val: 0.943, OR: 0.903 | model: dis_status ~ 0.012[0.0e+00] + (0.903 * mod_ant[0.943]), glm_warn [False]: nan log10 trans: False | Notes: n=1958 | DoF=1 | n iters: full : 8.00e+00, null : 8.00e+00 | Conv at last: LL change : -1.42e-13, max abs score : 3.89e-15, beta change : 9.65e-09 | Log Likes: full : -1.19e+02, null : -1.19e+02 | Method: Penalized ML | control: maxit : 2500, maxhs : 0, maxstep : 5, lconv : 1e-05, gconv : 1e-05, xconv : 1e-05, collapse : TRUE, fit : NR, call : logistf.control(maxit = n_iter) | mod control: tau : 0.5, terms.fit : NULL, call : logistf.mod.control() 40264 5882-6 [Varicella zoster virus Ag [Presence] in Specimen by Immunofluorescence, glm]: nCase: 70 | nCon: 2635, corr p-val: 0.383, uncorr p-val: 0.159, OR: 0.682 | model: dis_status ~ 0.030[1.3e-134] + (0.682 * mod_ant[0.159]), glm_warn [False]: nan log10 trans: False | Notes: nan dtype: object	False				False				virus	Herpesviridae		alphaherpesvirus 3
skin changes due to chronic exposure to nonionising radiation	L57	BKV	VP1	No	unk	did_not_attempt	0.8412402292682927		1.033		[0.838-1.275]		378	9051						bmi, age, ethnic		all		0		dis_status ~ 2.4e-04[7.2e-27] + (1.033 * mod_ant[0.759]) + (0.727 * bmi[0.009]) + (2.345 * age[2.7e-26]) + (2.8e-07 * ethnic1[0.971]) + (3.6e-07 * ethnic2[0.978]) + (0.340 * ethnic3[0.131])		3.37	3.39	0.48	0.48	3.51	3.54					72.11	67.26			0.758913652		bmi, age, ethnic, num_in_house	bmi : 8.60e-03, age : 2.68e-26, ethnic1 : 9.71e-01, ethnic2 : 9.78e-01, ethnic3 : 1.31e-01	bmi: 0.727 [0.573-0.922], age: 2.345 [2.003-2.745], ethnic1: 2.8e-07 [0.00e+00-Inf], ethnic2: 3.6e-07 [0.00e+00-Inf], ethnic3: 0.340 [0.084-1.381]				0 63475-8 [BK virus DNA [Presence] in Blood, glm]: nCase: 51 | nCon: 1023, corr p-val: 0.442, uncorr p-val: 0.28, OR: 0.615 | model: dis_status ~ 0.007[1.4e-14] + (0.615 * mod_ant[0.280]) + (1.506 * age[7.3e-05]) + (0.948 * ethnic1[0.943]) + (5.4e-08 * ethnic2[0.989]) + (0.467 * ethnic3[0.116]) + (5.4e-08 * ethnic4[0.995]) + (6.5e-08 * ethnic5[0.998]) + (5.4e-08 * ethnic6[0.991]), glm_warn [False]: nan log10 trans: False | Notes: nan 1 47251-4 [BK virus DNA [Presence] in Specimen by NAA with probe detection, firth]: nCase: 25 | nCon: 1163, corr p-val: 0.518, uncorr p-val: 0.349, OR: 0.596 | model: dis_status ~ 7.4e-04[0.0e+00] + (0.596 * mod_ant[0.349]) + (1.903 * age[4.4e-05]) + (0.432 * ethnic1[0.508]) + (0.196 * ethnic2[0.004]) + (0.912 * ethnic3[0.893]) + (22.554 * ethnic4[0.158]) + (0.300 * ethnic6[0.312]), glm_warn [False]: nan log10 trans: False | Notes: n=1188 | DoF=7 | n iters: full : 1.10e+01, null : 6.00e+00 | Conv at last: LL change : 8.88e-12, max abs score : 2.53e-06, beta change : 4.77e-06 | Log Likes: full : -1.02e+02, null : -1.17e+02 | Method: Penalized ML | control: maxit : 2500, maxhs : 0, maxstep : 5, lconv : 1e-05, gconv : 1e-05, xconv : 1e-05, collapse : TRUE, fit : NR, call : logistf.control(maxit = n_iter) | mod control: tau : 0.5, terms.fit : NULL, call : logistf.mod.control() dtype: object	0 32362-6 [BK virus DNA [Presence] in Serum or Plasma by NAA with probe detection, firth]: nCase: 20 | nCon: 934, corr p-val: 0.374, uncorr p-val: 0.217, OR: 0.19 | model: dis_status ~ 0.003[1.1e-12] + (0.190 * mod_ant[0.217]) + (1.494 * age[0.021]) + (1.004 * ethnic1[0.998]) + (0.757 * ethnic2[0.737]) + (0.724 * ethnic3[0.913]) + (6.694 * ethnic4[0.334]) + (25.189 * ethnic5[0.151]) + (0.890 * ethnic6[0.935]), glm_warn [False]: nan log10 trans: False | Notes: n=954 | DoF=8 | n iters: full : 2.60e+01, null : 6.00e+00 | Conv at last: LL change : 3.19e-11, max abs score : 3.08e-06, beta change : 9.30e-06 | Log Likes: full : -9.00e+01, null : -9.71e+01 | Method: Penalized ML | control: maxit : 2500, maxhs : 0, maxstep : 5, lconv : 1e-05, gconv : 1e-05, xconv : 1e-05, collapse : TRUE, fit : NR, call : logistf.control(maxit = n_iter) | mod control: tau : 0.5, terms.fit : NULL, call : logistf.mod.control() 1 63475-8 [BK virus DNA [Presence] in Blood, glm]: nCase: 51 | nCon: 1023, corr p-val: 0.442, uncorr p-val: 0.28, OR: 0.615 | model: dis_status ~ 0.007[1.4e-14] + (0.615 * mod_ant[0.280]) + (1.506 * age[7.3e-05]) + (0.948 * ethnic1[0.943]) + (5.4e-08 * ethnic2[0.989]) + (0.467 * ethnic3[0.116]) + (5.4e-08 * ethnic4[0.995]) + (6.5e-08 * ethnic5[0.998]) + (5.4e-08 * ethnic6[0.991]), glm_warn [False]: nan log10 trans: False | Notes: nan 2 47251-4 [BK virus DNA [Presence] in Specimen by NAA with probe detection, firth]: nCase: 25 | nCon: 1163, corr p-val: 0.518, uncorr p-val: 0.349, OR: 0.596 | model: dis_status ~ 7.4e-04[0.0e+00] + (0.596 * mod_ant[0.349]) + (1.903 * age[4.4e-05]) + (0.432 * ethnic1[0.508]) + (0.196 * ethnic2[0.004]) + (0.912 * ethnic3[0.893]) + (22.554 * ethnic4[0.158]) + (0.300 * ethnic6[0.312]), glm_warn [False]: nan log10 trans: False | Notes: n=1188 | DoF=7 | n iters: full : 1.10e+01, null : 6.00e+00 | Conv at last: LL change : 8.88e-12, max abs score : 2.53e-06, beta change : 4.77e-06 | Log Likes: full : -1.02e+02, null : -1.17e+02 | Method: Penalized ML | control: maxit : 2500, maxhs : 0, maxstep : 5, lconv : 1e-05, gconv : 1e-05, xconv : 1e-05, collapse : TRUE, fit : NR, call : logistf.control(maxit = n_iter) | mod control: tau : 0.5, terms.fit : NULL, call : logistf.mod.control() dtype: object	False				False				virus	Polyomaviridae		polyomavirus 1
skin changes due to chronic exposure to nonionising radiation	L57	C. trach.	pGP3	Yes	unk	replicated	0.2375500307142857	7.943719672458818e-13	0.894	0.317	[0.81-0.986]	[0.235-0.429]	378	9051	9736	1258619	21613-5	Chlamydia trachomatis DNA [Presence] in Specimen by NAA with probe detection	glm	sex, age, ethnic	sex, age, ethnic	all	all	0	0	dis_status ~ 1.4e-04[3.3e-51] + (0.894 * mod_ant[0.025]) + (1.324 * male[0.008]) + (2.267 * age[1.8e-24]) + (2.9e-07 * ethnic1[0.971]) + (4.0e-07 * ethnic2[0.978]) + (0.349 * ethnic3[0.142])	dis_status ~ 5.7e-04[0.0e+00] + (0.317 * mod_ant[7.8e-14]) + (1.050 * male[0.061]) + (1.4e-04 * sex2[0.847]) + (2.073 * age[0.0e+00]) + (0.168 * ethnic1[3.7e-52]) + (0.075 * ethnic2[0.0e+00]) + (0.280 * ethnic3[3.5e-148]) + (0.316 * ethnic4[1.8e-05]) + (0.084 * ethnic5[1.9e-05]) + (0.167 * ethnic6[5.4e-140])	0.99	1.25	1.07	1.21	0.78	0.95	1208956	49663	9693	43	72.11	67.26	52.17	37.7	0.024995859	7.78796046319492e-14	sex, age, ethnic, num_in_house	sex1 : 8.30e-03, age : 1.82e-24, ethnic1 : 9.71e-01, ethnic2 : 9.78e-01, ethnic3 : 1.42e-01	sex1: 1.324 [1.075-1.630], age: 2.267 [1.938-2.653], ethnic1: 2.9e-07 [0.00e+00-Inf], ethnic2: 4.0e-07 [0.00e+00-Inf], ethnic3: 0.349 [0.086-1.420]	sex1 : 6.06e-02, sex2 : 8.47e-01, age : 0.00e+00, ethnic1 : 3.68e-52, ethnic2 : 0.00e+00, ethnic3 : 3.49e-148, ethnic4 : 1.82e-05, ethnic5 : 1.87e-05, ethnic6 : 5.41e-140	sex1: 1.050 [0.998-1.104], sex2: 1.4e-04 [1.13e-43-1.81e+35], age: 2.073 [2.045-2.100], ethnic1: 0.168 [0.134-0.212], ethnic2: 0.075 [0.069-0.083], ethnic3: 0.280 [0.254-0.308], ethnic4: 0.316 [0.186-0.535], ethnic5: 0.084 [0.027-0.261], ethnic6: 0.167 [0.145-0.192]		0 50387-0 [Chlamydia trachomatis rRNA [Presence] in Cervix by NAA with probe detection, firth]: nCase: 527 | nCon: 104488, corr p-val: 0.028, uncorr p-val: 8.55e-03, OR: 0.097 | model: dis_status ~ 8.8e-04[0.0e+00] + (0.097 * mod_ant[0.009]) + (0.733 * male[0.456]) + (13.713 * sex2[0.204]) + (1.864 * age[0.0e+00]) + (0.110 * ethnic1[8.4e-15]) + (0.033 * ethnic2[0.0e+00]) + (0.141 * ethnic3[0.0e+00]) + (0.613 * ethnic4[0.518]) + (0.487 * ethnic5[0.566]) + (0.212 * ethnic6[2.2e-16]), glm_warn [False]: nan log10 trans: False | Notes: n=105015 | DoF=10 | n iters: full : 1.10e+01, null : 8.00e+00 | Conv at last: LL change : -6.68e-10, max abs score : 4.29e-08, beta change : 5.60e-06 | Log Likes: full : -2.87e+03, null : -3.30e+03 | Method: Penalized ML | control: maxit : 2500, maxhs : 0, maxstep : 5, lconv : 1e-05, gconv : 1e-05, xconv : 1e-05, collapse : TRUE, fit : NR, call : logistf.control(maxit = n_iter) | mod control: tau : 0.5, terms.fit : NULL, call : logistf.mod.control() 1 42931-6 [Chlamydia trachomatis rRNA [Presence] in Urine by NAA with probe detection, glm]: nCase: 949 | nCon: 131102, corr p-val: 0.107, uncorr p-val: 0.038, OR: 0.425 | model: dis_status ~ 6.3e-04[0.0e+00] + (0.425 * mod_ant[0.038]) + (0.758 * male[1.7e-04]) + (1.5e-04 * sex2[0.952]) + (2.230 * age[6.3e-303]) + (0.119 * ethnic1[2.3e-05]) + (0.029 * ethnic2[1.0e-64]) + (0.161 * ethnic3[1.8e-18]) + (0.242 * ethnic4[0.158]) + (0.584 * ethnic5[0.596]) + (0.110 * ethnic6[4.6e-13]), glm_warn [False]: nan log10 trans: False | Notes: nan 2 43404-3 [Chlamydia trachomatis DNA [Presence] in Specimen by Probe with signal amplification, glm]: nCase: 1555 | nCon: 450365, corr p-val: 0.116, uncorr p-val: 0.042, OR: 0.577 | model: dis_status ~ 1.4e-04[0.0e+00] + (0.577 * mod_ant[0.042]) + (0.856 * male[0.006]) + (1.1e-04 * sex2[0.922]) + (2.523 * age[0.0e+00]) + (0.120 * ethnic1[2.9e-10]) + (0.126 * ethnic2[7.0e-60]) + (0.217 * ethnic3[1.8e-91]) + (0.276 * ethnic4[0.011]) + (0.258 * ethnic5[0.177]) + (0.120 * ethnic6[3.5e-42]), glm_warn [False]: nan log10 trans: False | Notes: nan 3 6357-8 [Chlamydia trachomatis DNA [Presence] in Urine by NAA with probe detection, firth]: nCase: 578 | nCon: 246232, corr p-val: 0.218, uncorr p-val: 0.1, OR: 0.498 | model: dis_status ~ 9.4e-05[0.0e+00] + (0.498 * mod_ant[0.100]) + (1.100 * male[0.288]) + (6.977 * sex2[0.301]) + (2.413 * age[0.0e+00]) + (0.355 * ethnic1[8.7e-04]) + (0.058 * ethnic2[0.0e+00]) + (0.366 * ethnic3[3.4e-09]) + (0.206 * ethnic4[0.139]) + (0.376 * ethnic5[0.159]) + (0.254 * ethnic6[0.0e+00]), glm_warn [False]: nan log10 trans: False | Notes: n=246810 | DoF=10 | n iters: full : 1.10e+01, null : 8.00e+00 | Conv at last: LL change : 5.01e-09, max abs score : 1.16e-07, beta change : 2.26e-06 | Log Likes: full : -3.21e+03, null : -4.06e+03 | Method: Penalized ML | control: maxit : 2500, maxhs : 0, maxstep : 5, lconv : 1e-05, gconv : 1e-05, xconv : 1e-05, collapse : TRUE, fit : NR, call : logistf.control(maxit = n_iter) | mod control: tau : 0.5, terms.fit : NULL, call : logistf.mod.control() 4 21190-4 [Chlamydia trachomatis DNA [Presence] in Cervix by NAA with probe detection, firth]: nCase: 309 | nCon: 61660, corr p-val: 0.26, uncorr p-val: 0.126, OR: 0.2 | model: dis_status ~ 2.0e-04[0.0e+00] + (0.200 * mod_ant[0.126]) + (0.742 * male[0.634]) + (22.865 * sex2[0.147]) + (2.468 * age[0.0e+00]) + (0.404 * ethnic1[0.009]) + (0.072 * ethnic2[0.0e+00]) + (0.379 * ethnic3[1.2e-04]) + (0.312 * ethnic4[0.314]) + (2.639 * ethnic5[0.557]) + (0.504 * ethnic6[0.006]), glm_warn [False]: nan log10 trans: False | Notes: n=61969 | DoF=10 | n iters: full : 1.20e+01, null : 8.00e+00 | Conv at last: LL change : -1.08e-10, max abs score : 6.61e-09, beta change : 4.80e-07 | Log Likes: full : -1.61e+03, null : -1.94e+03 | Method: Penalized ML | control: maxit : 2500, maxhs : 0, maxstep : 5, lconv : 1e-05, gconv : 1e-05, xconv : 1e-05, collapse : TRUE, fit : NR, call : logistf.control(maxit = n_iter) | mod control: tau : 0.5, terms.fit : NULL, call : logistf.mod.control() 5 43304-5 [Chlamydia trachomatis rRNA [Presence] in Specimen by NAA with probe detection, glm]: nCase: 3306 | nCon: 771999, corr p-val: 0.297, uncorr p-val: 0.15, OR: 0.766 | model: dis_status ~ 2.1e-04[0.0e+00] + (0.766 * mod_ant[0.150]) + (1.144 * male[7.6e-04]) + (1.3e-04 * sex2[0.884]) + (2.284 * age[0.0e+00]) + (0.201 * ethnic1[1.4e-16]) + (0.050 * ethnic2[6.2e-121]) + (0.244 * ethnic3[2.0e-61]) + (0.294 * ethnic4[0.003]) + (0.182 * ethnic5[0.089]) + (0.341 * ethnic6[7.1e-42]), glm_warn [False]: nan log10 trans: False | Notes: nan 6 31777-6 [Chlamydia trachomatis Ag [Presence] in Specimen, firth]: nCase: 374 | nCon: 103020, corr p-val: 0.562, uncorr p-val: 0.397, OR: 0.607 | model: dis_status ~ 1.0e-04[0.0e+00] + (0.607 * mod_ant[0.397]) + (0.751 * male[0.016]) + (55.569 * sex2[0.087]) + (2.472 * age[0.0e+00]) + (0.064 * ethnic1[0.0e+00]) + (0.066 * ethnic2[0.0e+00]) + (0.205 * ethnic3[0.0e+00]) + (0.413 * ethnic4[0.213]) + (0.697 * ethnic5[0.658]) + (0.055 * ethnic6[0.0e+00]), glm_warn [False]: nan log10 trans: False | Notes: n=103394 | DoF=10 | n iters: full : 1.10e+01, null : 8.00e+00 | Conv at last: LL change : 4.59e-10, max abs score : 1.41e-07, beta change : 2.28e-06 | Log Likes: full : -1.96e+03, null : -2.46e+03 | Method: Penalized ML | control: maxit : 2500, maxhs : 0, maxstep : 5, lconv : 1e-05, gconv : 1e-05, xconv : 1e-05, collapse : TRUE, fit : NR, call : logistf.control(maxit = n_iter) | mod control: tau : 0.5, terms.fit : NULL, call : logistf.mod.control() 7 45084-1 [Chlamydia trachomatis DNA [Presence] in Vaginal fluid by NAA with probe detection, firth]: nCase: 75 | nCon: 45795, corr p-val: 0.608, uncorr p-val: 0.437, OR: 0.391 | model: dis_status ~ 2.6e-04[0.0e+00] + (0.391 * mod_ant[0.437]) + (3.038 * male[0.257]) + (129.170 * sex2[0.052]) + (1.851 * age[1.1e-16]) + (0.146 * ethnic1[0.052]) + (0.113 * ethnic2[3.7e-12]) + (0.174 * ethnic3[3.1e-04]) + (1.307 * ethnic4[0.857]) + (5.550 * ethnic5[0.348]) + (0.411 * ethnic6[0.113]), glm_warn [False]: nan log10 trans: False | Notes: n=45870 | DoF=10 | n iters: full : 1.20e+01, null : 9.00e+00 | Conv at last: LL change : -4.35e-11, max abs score : 3.52e-07, beta change : 9.03e-06 | Log Likes: full : -4.86e+02, null : -5.53e+02 | Method: Penalized ML | control: maxit : 2500, maxhs : 0, maxstep : 5, lconv : 1e-05, gconv : 1e-05, xconv : 1e-05, collapse : TRUE, fit : NR, call : logistf.control(maxit = n_iter) | mod control: tau : 0.5, terms.fit : NULL, call : logistf.mod.control() 8 4993-2 [Chlamydia trachomatis rRNA [Presence] in Specimen by Probe, firth]: nCase: 358 | nCon: 50762, corr p-val: 0.743, uncorr p-val: 0.617, OR: 0.77 | model: dis_status ~ 5.0e-04[0.0e+00] + (0.770 * mod_ant[0.617]) + (1.193 * male[0.195]) + (6.049 * sex2[0.333]) + (2.169 * age[0.0e+00]) + (0.226 * ethnic1[0.018]) + (0.046 * ethnic2[0.0e+00]) + (0.121 * ethnic3[2.2e-16]) + (0.637 * ethnic4[0.735]) + (0.614 * ethnic5[0.715]) + (0.169 * ethnic6[1.8e-08]), glm_warn [False]: nan log10 trans: False | Notes: n=51120 | DoF=10 | n iters: full : 1.00e+01, null : 7.00e+00 | Conv at last: LL change : 2.10e-10, max abs score : 9.12e-08, beta change : 3.91e-07 | Log Likes: full : -1.80e+03, null : -2.12e+03 | Method: Penalized ML | control: maxit : 2500, maxhs : 0, maxstep : 5, lconv : 1e-05, gconv : 1e-05, xconv : 1e-05, collapse : TRUE, fit : NR, call : logistf.control(maxit = n_iter) | mod control: tau : 0.5, terms.fit : NULL, call : logistf.mod.control() 9 57287-5 [Chlamydia trachomatis rRNA [Presence] in Anal by NAA with probe detection, firth]: nCase: 38 | nCon: 19529, corr p-val: 0.833, uncorr p-val: 0.76, OR: 0.662 | model: dis_status ~ 1.9e-04[0.0e+00] + (0.662 * mod_ant[0.760]) + (3.531 * male[1.8e-04]) + (17.413 * sex2[0.186]) + (1.984 * age[5.8e-11]) + (0.227 * ethnic1[0.178]) + (0.112 * ethnic2[5.0e-07]) + (0.197 * ethnic3[0.129]) + (6.177 * ethnic4[0.327]) + (21.801 * ethnic5[0.151]) + (0.032 * ethnic6[3.5e-06]), glm_warn [False]: nan log10 trans: False | Notes: n=19567 | DoF=10 | n iters: full : 1.40e+01, null : 8.00e+00 | Conv at last: LL change : -2.34e-11, max abs score : 1.73e-07, beta change : 8.59e-07 | Log Likes: full : -2.14e+02, null : -2.74e+02 | Method: Penalized ML | control: maxit : 2500, maxhs : 0, maxstep : 5, lconv : 1e-05, gconv : 1e-05, xconv : 1e-05, collapse : TRUE, fit : NR, call : logistf.control(maxit = n_iter) | mod control: tau : 0.5, terms.fit : NULL, call : logistf.mod.control() dtype: object	40269 16599-3 [Chlamydia trachomatis DNA [Presence] in Blood by NAA with probe detection, firth]: nCase: 34 | nCon: 50385, corr p-val: 0.837, uncorr p-val: 0.771, OR: 1.562 | model: dis_status ~ 3.2e-05[0.0e+00] + (1.562 * mod_ant[0.771]) + (2.681 * male[0.206]) + (135.509 * sex2[0.051]) + (2.385 * age[3.5e-11]) + (0.371 * ethnic1[0.410]) + (0.047 * ethnic2[1.7e-08]) + (1.630 * ethnic3[0.367]) + (17.898 * ethnic4[0.018]) + (1.330 * ethnic5[0.849]) + (0.156 * ethnic6[0.003]), glm_warn [False]: nan log10 trans: False | Notes: n=50419 | DoF=10 | n iters: full : 1.30e+01, null : 1.00e+01 | Conv at last: LL change : 1.76e-10, max abs score : 9.01e-06, beta change : 9.98e-06 | Log Likes: full : -2.34e+02, null : -2.83e+02 | Method: Penalized ML | control: maxit : 2500, maxhs : 0, maxstep : 5, lconv : 1e-05, gconv : 1e-05, xconv : 1e-05, collapse : TRUE, fit : NR, call : logistf.control(maxit = n_iter) | mod control: tau : 0.5, terms.fit : NULL, call : logistf.mod.control() 40279 53925-4 [Chlamydia trachomatis rRNA [Presence] in Urethra by NAA with probe detection, firth]: nCase: 31 | nCon: 13738, corr p-val: 0.985, uncorr p-val: 0.985, OR: 1.028 | model: dis_status ~ 8.5e-05[0.0e+00] + (1.028 * mod_ant[0.985]) + (0.449 * male[0.095]) + (147.303 * sex2[0.050]) + (3.483 * age[0.0e+00]) + (0.784 * ethnic1[0.866]) + (0.056 * ethnic2[2.4e-08]) + (0.312 * ethnic3[0.014]) + (16.209 * ethnic4[0.180]) + (155.023 * ethnic5[0.049]) + (0.036 * ethnic6[6.7e-05]), glm_warn [False]: nan log10 trans: False | Notes: n=13769 | DoF=10 | n iters: full : 1.30e+01, null : 8.00e+00 | Conv at last: LL change : 2.96e-11, max abs score : 9.72e-07, beta change : 8.09e-06 | Log Likes: full : -1.27e+02, null : -2.21e+02 | Method: Penalized ML | control: maxit : 2500, maxhs : 0, maxstep : 5, lconv : 1e-05, gconv : 1e-05, xconv : 1e-05, collapse : TRUE, fit : NR, call : logistf.control(maxit = n_iter) | mod control: tau : 0.5, terms.fit : NULL, call : logistf.mod.control() 40280 53926-2 [Chlamydia trachomatis rRNA [Presence] in Vaginal fluid by NAA with probe detection, firth]: nCase: 98 | nCon: 14017, corr p-val: 0.971, uncorr p-val: 0.951, OR: 1.052 | model: dis_status ~ 0.001[0.0e+00] + (1.052 * mod_ant[0.951]) + (1.210 * male[0.897]) + (1.4e+03 * sex2[0.014]) + (1.854 * age[7.3e-15]) + (0.187 * ethnic1[0.108]) + (0.051 * ethnic2[0.0e+00]) + (0.307 * ethnic3[0.009]) + (2.433 * ethnic4[0.357]) + (3.150 * ethnic5[0.503]) + (0.684 * ethnic6[0.464]), glm_warn [False]: nan log10 trans: False | Notes: n=14115 | DoF=10 | n iters: full : 1.00e+01, null : 7.00e+00 | Conv at last: LL change : 2.27e-11, max abs score : 5.91e-07, beta change : 6.01e-06 | Log Likes: full : -5.05e+02, null : -5.81e+02 | Method: Penalized ML | control: maxit : 2500, maxhs : 0, maxstep : 5, lconv : 1e-05, gconv : 1e-05, xconv : 1e-05, collapse : TRUE, fit : NR, call : logistf.control(maxit = n_iter) | mod control: tau : 0.5, terms.fit : NULL, call : logistf.mod.control() 40282 57288-3 [Chlamydia trachomatis rRNA [Presence] in Nasopharynx by NAA with probe detection, firth]: nCase: 36 | nCon: 5167, corr p-val: 0.857, uncorr p-val: 0.806, OR: 1.462 | model: dis_status ~ 2.2e-04[0.0e+00] + (1.462 * mod_ant[0.806]) + (1.067 * male[0.915]) + (39.017 * sex2[0.111]) + (2.592 * age[3.3e-16]) + (0.572 * ethnic1[0.672]) + (0.026 * ethnic2[7.6e-07]) + (0.169 * ethnic3[0.091]) + (3.826 * ethnic4[0.448]) + (34.460 * ethnic5[0.117]) + (0.505 * ethnic6[0.198]), glm_warn [False]: nan log10 trans: False | Notes: n=5203 | DoF=10 | n iters: full : 1.20e+01, null : 7.00e+00 | Conv at last: LL change : 1.22e-11, max abs score : 3.66e-07, beta change : 5.71e-06 | Log Likes: full : -1.50e+02, null : -2.13e+02 | Method: Penalized ML | control: maxit : 2500, maxhs : 0, maxstep : 5, lconv : 1e-05, gconv : 1e-05, xconv : 1e-05, collapse : TRUE, fit : NR, call : logistf.control(maxit = n_iter) | mod control: tau : 0.5, terms.fit : NULL, call : logistf.mod.control() 40283 6349-5 [Chlamydia trachomatis [Presence] in Specimen by Organism specific culture, firth]: nCase: 61 | nCon: 8503, corr p-val: 0.829, uncorr p-val: 0.721, OR: 1.759 | model: dis_status ~ 3.3e-04[0.0e+00] + (1.759 * mod_ant[0.721]) + (1.258 * male[0.393]) + (95.234 * sex2[0.066]) + (2.227 * age[0.0e+00]) + (0.217 * ethnic1[0.175]) + (0.069 * ethnic2[3.2e-07]) + (0.178 * ethnic3[0.006]) + (2.701 * ethnic4[0.553]) + (0.148 * ethnic6[0.002]), glm_warn [False]: nan log10 trans: False | Notes: n=8564 | DoF=9 | n iters: full : 1.20e+01, null : 7.00e+00 | Conv at last: LL change : 2.73e-12, max abs score : 1.13e-07, beta change : 2.47e-06 | Log Likes: full : -2.63e+02, null : -3.57e+02 | Method: Penalized ML | control: maxit : 2500, maxhs : 0, maxstep : 5, lconv : 1e-05, gconv : 1e-05, xconv : 1e-05, collapse : TRUE, fit : NR, call : logistf.control(maxit = n_iter) | mod control: tau : 0.5, terms.fit : NULL, call : logistf.mod.control() 40284 6356-0 [Chlamydia trachomatis DNA [Presence] in Genital specimen by NAA with probe detection, firth]: nCase: 62 | nCon: 62704, corr p-val: 0.664, uncorr p-val: 0.521, OR: 1.796 | model: dis_status ~ 9.2e-05[0.0e+00] + (1.796 * mod_ant[0.521]) + (1.040 * male[0.907]) + (39.774 * sex2[0.107]) + (2.205 * age[0.0e+00]) + (0.120 * ethnic1[0.027]) + (0.037 * ethnic2[0.0e+00]) + (0.131 * ethnic3[1.9e-05]) + (1.377 * ethnic4[0.831]) + (2.881 * ethnic5[0.278]) + (0.323 * ethnic6[0.016]), glm_warn [False]: nan log10 trans: False | Notes: n=62766 | DoF=10 | n iters: full : 1.30e+01, null : 9.00e+00 | Conv at last: LL change : 2.88e-10, max abs score : 7.39e-07, beta change : 6.73e-07 | Log Likes: full : -3.94e+02, null : -4.87e+02 | Method: Penalized ML | control: maxit : 2500, maxhs : 0, maxstep : 5, lconv : 1e-05, gconv : 1e-05, xconv : 1e-05, collapse : TRUE, fit : NR, call : logistf.control(maxit = n_iter) | mod control: tau : 0.5, terms.fit : NULL, call : logistf.mod.control() dtype: object	False		0		False		0		bacteria	Chlamydiaceae		C. trachomatis
skin changes due to chronic exposure to nonionising radiation	L57	CMV	pp28	Yes	unk	replicated	0.2375500307142857	0.006485592028973425	1.178	1.474	[1.026-1.352]	[1.16-1.874]	378	9051	1250	47080	24119-0	Cytomegalovirus IgM Ab [Presence] in Serum or Plasma by Immunoassay	glm	sex, bmi, age, ethnic	sex, age, ethnic	all	all	0	0	dis_status ~ 2.2e-04[3.9e-37] + (1.178 * mod_ant[0.020]) + (1.418 * male[0.001]) + (0.675 * bmi[0.002]) + (2.286 * age[7.6e-25]) + (2.5e-07 * ethnic1[0.971]) + (3.3e-07 * ethnic2[0.978]) + (0.317 * ethnic3[0.109])	dis_status ~ 5.4e-04[0.0e+00] + (1.474 * mod_ant[0.002]) + (1.505 * male[1.7e-11]) + (3.9e-04 * sex2[0.973]) + (1.970 * age[9.1e-213]) + (0.383 * ethnic1[0.013]) + (0.041 * ethnic2[6.4e-15]) + (0.382 * ethnic3[1.0e-04]) + (0.375 * ethnic4[0.333]) + (2.1e-05 * ethnic5[0.936]) + (0.147 * ethnic6[3.8e-17])	2.73	2.62	0.75	0.79	2.9	2.69	44725	2355	1171	79	72.11	67.26	66.64	44.64	0.019832668	0.0015260216538761	sex, bmi, age, ethnic, num_in_house	sex1 : 1.13e-03, bmi : 1.76e-03, age : 7.64e-25, ethnic1 : 9.71e-01, ethnic2 : 9.78e-01, ethnic3 : 1.09e-01	sex1: 1.418 [1.149-1.750], bmi: 0.675 [0.527-0.863], age: 2.286 [1.953-2.676], ethnic1: 2.5e-07 [0.00e+00-Inf], ethnic2: 3.3e-07 [0.00e+00-Inf], ethnic3: 0.317 [0.078-1.291]	sex1 : 1.73e-11, sex2 : 9.73e-01, age : 9.12e-213, ethnic1 : 1.27e-02, ethnic2 : 6.44e-15, ethnic3 : 1.03e-04, ethnic4 : 3.33e-01, ethnic5 : 9.36e-01, ethnic6 : 3.76e-17	sex1: 1.505 [1.336-1.695], sex2: 3.9e-04 [3.83e-200-3.96e+192], age: 1.970 [1.888-2.056], ethnic1: 0.383 [0.18-0.815], ethnic2: 0.041 [0.018-0.091], ethnic3: 0.382 [0.235-0.621], ethnic4: 0.375 [0.051-2.733], ethnic5: 2.1e-05 [3.01e-120-1.52e+110], ethnic6: 0.147 [0.094-0.230]		0 16718-9 [Cytomegalovirus Ag [Presence] in Blood, firth]: nCase: 39 | nCon: 1538, corr p-val: 0.066, uncorr p-val: 0.022, OR: 4.694 | model: dis_status ~ 7.8e-04[0.0e+00] + (4.694 * mod_ant[0.022]) + (1.183 * male[0.639]) + (2.034 * age[2.2e-08]) + (5.432 * ethnic1[0.387]) + (6.290 * ethnic2[0.349]) + (3.421 * ethnic3[0.165]) + (1.242 * ethnic4[0.890]) + (0.039 * ethnic6[1.7e-08]), glm_warn [False]: nan log10 trans: False | Notes: n=1577 | DoF=8 | n iters: full : 1.00e+01, null : 6.00e+00 | Conv at last: LL change : 1.15e-10, max abs score : 7.00e-07, beta change : 8.32e-06 | Log Likes: full : -1.11e+02, null : -1.82e+02 | Method: Penalized ML | control: maxit : 2500, maxhs : 0, maxstep : 5, lconv : 1e-05, gconv : 1e-05, xconv : 1e-05, collapse : TRUE, fit : NR, call : logistf.control(maxit = n_iter) | mod control: tau : 0.5, terms.fit : NULL, call : logistf.mod.control() 1 49539-0 [Cytomegalovirus IgM Ab [Presence] in Serum or Plasma by Immunofluorescence, glm]: nCase: 681 | nCon: 29301, corr p-val: 0.315, uncorr p-val: 0.163, OR: 1.28 | model: dis_status ~ 0.002[7.4e-278] + (1.280 * mod_ant[0.163]) + (1.472 * male[2.1e-06]) + (1.2e-05 * sex2[0.995]) + (1.614 * age[5.0e-66]) + (0.130 * ethnic1[0.042]) + (0.027 * ethnic2[7.5e-13]) + (0.197 * ethnic3[2.8e-14]) + (1.9e-06 * ethnic4[0.939]) + (2.7e-06 * ethnic5[0.970]) + (0.204 * ethnic6[2.0e-07]), glm_warn [False]: nan log10 trans: False | Notes: nan 2 5000-5 [Cytomegalovirus DNA [Presence] in Specimen by NAA with probe detection, glm]: nCase: 591 | nCon: 36812, corr p-val: 0.315, uncorr p-val: 0.163, OR: 1.248 | model: dis_status ~ 0.003[1.3e-185] + (1.248 * mod_ant[0.163]) + (1.340 * male[7.3e-04]) + (0.005 * sex2[0.997]) + (1.460 * age[3.6e-40]) + (0.110 * ethnic1[0.002]) + (0.043 * ethnic2[3.4e-10]) + (0.460 * ethnic3[3.4e-04]) + (2.0e-06 * ethnic4[0.955]) + (1.6e-06 * ethnic5[0.980]) + (0.010 * ethnic6[3.0e-29]), glm_warn [False]: nan log10 trans: False | Notes: nan 3 30326-3 [Cytomegalovirus DNA [Presence] in Cerebral spinal fluid by NAA with probe detection, firth]: nCase: 32 | nCon: 5674, corr p-val: 0.339, uncorr p-val: 0.177, OR: 16.601 | model: dis_status ~ 4.6e-04[0.0e+00] + (16.601 * mod_ant[0.177]) + (1.515 * male[0.238]) + (1.2e+03 * sex2[0.020]) + (1.627 * age[3.2e-07]) + (0.409 * ethnic1[0.468]) + (0.190 * ethnic2[0.002]) + (0.219 * ethnic3[0.023]) + (2.643 * ethnic4[0.563]) + (6.411 * ethnic5[0.323]) + (0.274 * ethnic6[0.258]), glm_warn [False]: nan log10 trans: False | Notes: n=5706 | DoF=10 | n iters: full : 1.20e+01, null : 7.00e+00 | Conv at last: LL change : 2.60e-11, max abs score : 7.72e-06, beta change : 4.38e-06 | Log Likes: full : -1.73e+02, null : -1.97e+02 | Method: Penalized ML | control: maxit : 2500, maxhs : 0, maxstep : 5, lconv : 1e-05, gconv : 1e-05, xconv : 1e-05, collapse : TRUE, fit : NR, call : logistf.control(maxit = n_iter) | mod control: tau : 0.5, terms.fit : NULL, call : logistf.mod.control() 4 82189-2 [Cytomegalovirus DNA [Presence] in Cerebral spinal fluid by NAA with non-probe detection, firth]: nCase: 128 | nCon: 22959, corr p-val: 0.629, uncorr p-val: 0.465, OR: 3.543 | model: dis_status ~ 9.7e-04[0.0e+00] + (3.543 * mod_ant[0.465]) + (1.296 * male[0.145]) + (11.291 * sex2[0.230]) + (1.443 * age[0.0e+00]) + (0.165 * ethnic1[0.075]) + (0.089 * ethnic2[5.6e-09]) + (0.606 * ethnic3[0.267]) + (0.610 * ethnic4[0.705]) + (1.881 * ethnic5[0.689]) + (0.065 * ethnic6[1.7e-08]), glm_warn [False]: nan log10 trans: False | Notes: n=23087 | DoF=10 | n iters: full : 1.20e+01, null : 7.00e+00 | Conv at last: LL change : 7.55e-11, max abs score : 3.14e-07, beta change : 2.20e-06 | Log Likes: full : -7.06e+02, null : -7.84e+02 | Method: Penalized ML | control: maxit : 2500, maxhs : 0, maxstep : 5, lconv : 1e-05, gconv : 1e-05, xconv : 1e-05, collapse : TRUE, fit : NR, call : logistf.control(maxit = n_iter) | mod control: tau : 0.5, terms.fit : NULL, call : logistf.mod.control() dtype: object	40286 13949-3 [Cytomegalovirus IgG Ab [Presence] in Serum or Plasma by Immunoassay, glm]: nCase: 1302 | nCon: 61693, corr p-val: 0.013, uncorr p-val: 3.48e-03, OR: 0.843 | model: dis_status ~ 9.7e-04[0.0e+00] + (0.843 * mod_ant[0.003]) + (1.285 * male[2.5e-05]) + (6.7e-05 * sex2[0.978]) + (1.771 * age[1.2e-153]) + (0.190 * ethnic1[2.3e-04]) + (0.038 * ethnic2[7.5e-27]) + (0.312 * ethnic3[6.2e-07]) + (0.313 * ethnic4[0.248]) + (9.5e-06 * ethnic5[0.953]) + (0.329 * ethnic6[1.5e-08]), glm_warn [False]: nan log10 trans: False | Notes: nan 40288 22239-8 [Cytomegalovirus Ab [Presence] in Serum or Plasma, glm]: nCase: 81 | nCon: 5321, corr p-val: 0.168, uncorr p-val: 0.072, OR: 0.654 | model: dis_status ~ 9.1e-04[4.0e-26] + (0.654 * mod_ant[0.072]) + (1.139 * male[0.583]) + (5.8e-06 * sex2[0.990]) + (1.669 * age[3.8e-08]) + (0.525 * ethnic1[0.379]) + (0.235 * ethnic2[8.4e-04]) + (0.184 * ethnic3[0.096]) + (3.1e-06 * ethnic4[0.990]) + (5.1e-06 * ethnic5[0.983]) + (0.964 * ethnic6[0.913]), glm_warn [False]: nan log10 trans: False | Notes: nan 40289 22244-8 [Cytomegalovirus IgG Ab [Presence] in Serum or Plasma, glm]: nCase: 555 | nCon: 40339, corr p-val: 0.168, uncorr p-val: 0.073, OR: 0.853 | model: dis_status ~ 0.001[2.1e-214] + (0.853 * mod_ant[0.073]) + (1.198 * male[0.044]) + (1.1e-05 * sex2[0.994]) + (1.609 * age[1.4e-48]) + (0.037 * ethnic1[9.8e-04]) + (0.015 * ethnic2[3.8e-09]) + (0.225 * ethnic3[5.8e-15]) + (1.3e-06 * ethnic4[0.950]) + (1.4e-06 * ethnic5[0.979]) + (0.254 * ethnic6[1.2e-06]), glm_warn [True]: log_reg_warn: simpleWarning: glm.fit: fitted probabilities numerically 0 or 1 occurred log10 trans: False | Notes: nan 40291 30246-3 [Cytomegalovirus DNA [Presence] in Serum or Plasma by NAA with probe detection, firth]: nCase: 187 | nCon: 8447, corr p-val: 0.026, uncorr p-val: 7.41e-03, OR: 0.338 | model: dis_status ~ 0.002[0.0e+00] + (0.338 * mod_ant[0.007]) + (1.417 * male[0.023]) + (1.520 * age[0.0e+00]) + (0.777 * ethnic1[0.379]) + (0.443 * ethnic2[0.038]) + (1.072 * ethnic3[0.675]) + (1.910 * ethnic4[0.687]) + (2.167 * ethnic5[0.416]) + (0.362 * ethnic6[0.002]), glm_warn [False]: nan log10 trans: False | Notes: n=8634 | DoF=9 | n iters: full : 8.00e+00, null : 6.00e+00 | Conv at last: LL change : 2.18e-10, max abs score : 9.25e-06, beta change : 7.05e-06 | Log Likes: full : -8.16e+02, null : -8.88e+02 | Method: Penalized ML | control: maxit : 2500, maxhs : 0, maxstep : 5, lconv : 1e-05, gconv : 1e-05, xconv : 1e-05, collapse : TRUE, fit : NR, call : logistf.control(maxit = n_iter) | mod control: tau : 0.5, terms.fit : NULL, call : logistf.mod.control() 40294 4996-5 [Cytomegalovirus DNA [Presence] in Blood by NAA with probe detection, firth]: nCase: 130 | nCon: 1975, corr p-val: 0.6, uncorr p-val: 0.428, OR: 0.369 | model: dis_status ~ 0.006[0.0e+00] + (0.369 * mod_ant[0.428]) + (1.547 * male[0.027]) + (1.504 * age[4.6e-11]) + (0.327 * ethnic1[0.114]) + (0.142 * ethnic2[6.8e-08]) + (1.051 * ethnic3[0.932]) + (0.752 * ethnic4[0.841]) + (7.232 * ethnic5[0.317]) + (0.196 * ethnic6[3.0e-08]), glm_warn [False]: nan log10 trans: False | Notes: n=2105 | DoF=9 | n iters: full : 8.00e+00, null : 5.00e+00 | Conv at last: LL change : 3.75e-12, max abs score : 2.36e-07, beta change : 1.42e-06 | Log Likes: full : -4.27e+02, null : -4.79e+02 | Method: Penalized ML | control: maxit : 2500, maxhs : 0, maxstep : 5, lconv : 1e-05, gconv : 1e-05, xconv : 1e-05, collapse : TRUE, fit : NR, call : logistf.control(maxit = n_iter) | mod control: tau : 0.5, terms.fit : NULL, call : logistf.mod.control() dtype: object	False		0		False		0		virus	Herpesviridae	Betaherpesvirinae	betaherpesvirus 5
skin changes due to chronic exposure to nonionising radiation	L57	EBV	VCA_p18	No	unk	did_not_attempt	0.5244914646		1.098		[0.924-1.305]		378	9051						sex, bmi, num_in_house		all		0		dis_status ~ 0.068[6.8e-09] + (1.098 * mod_ant[0.287]) + (1.461 * male[3.8e-04]) + (0.713 * bmi[0.005]) + (1.154 * num_in_house2[0.299]) + (0.729 * num_in_house3[0.091]) + (0.350 * num_in_house4[2.7e-05]) + (0.453 * num_in_house5[0.016]) + (0.658 * num_in_house6[0.565])		3.73	3.7	0.61	0.65	3.89	3.87					72.11	67.26			0.287099351		sex, bmi, num_in_house	sex1 : 3.80e-04, bmi : 5.26e-03, num_in_house2 : 2.99e-01, num_in_house3 : 9.09e-02, num_in_house4 : 2.74e-05, num_in_house5 : 1.58e-02, num_in_house6 : 5.65e-01	sex1: 1.461 [1.185-1.800], bmi: 0.713 [0.563-0.904], num_in_house2: 1.154 [0.881-1.512], num_in_house3: 0.729 [0.505-1.052], num_in_house4: 0.350 [0.214-0.572], num_in_house5: 0.453 [0.239-0.862], num_in_house6: 0.658 [0.158-2.742]				0 22296-8 [Epstein Barr virus nuclear Ab [Presence] in Serum, glm]: nCase: 242 | nCon: 11941, corr p-val: 1.67e-14, uncorr p-val: 1.31e-15, OR: 5.81 | model: dis_status ~ 0.003[2.1e-137] + (5.810 * mod_ant[1.3e-15]) + (2.073 * male[1.0e-07]) + (4.9e-05 * sex2[0.972]), glm_warn [False]: nan log10 trans: False | Notes: nan 1 40752-8 [Epstein Barr virus early IgG Ab [Presence] in Serum by Immunoassay, glm]: nCase: 414 | nCon: 18038, corr p-val: 1.42e-12, uncorr p-val: 1.49e-13, OR: 3.847 | model: dis_status ~ 0.005[1.3e-174] + (3.847 * mod_ant[1.5e-13]) + (1.837 * male[9.9e-09]) + (4.8e-04 * sex2[0.969]), glm_warn [False]: nan log10 trans: False | Notes: nan 2 5156-5 [Epstein Barr virus nuclear IgG Ab [Presence] in Serum by Immunoassay, glm]: nCase: 522 | nCon: 14025, corr p-val: 1.19e-10, uncorr p-val: 1.48e-11, OR: 2.664 | model: dis_status ~ 0.013[3.6e-192] + (2.664 * mod_ant[1.5e-11]) + (1.575 * male[8.2e-07]) + (8.3e-05 * sex2[0.963]), glm_warn [False]: nan log10 trans: False | Notes: nan 3 30339-6 [Epstein Barr virus capsid IgG Ab [Presence] in Serum, glm]: nCase: 471 | nCon: 38375, corr p-val: 1.54e-07, uncorr p-val: 2.22e-08, OR: 2.983 | model: dis_status ~ 0.004[1.4e-175] + (2.983 * mod_ant[2.2e-08]) + (1.411 * male[2.8e-04]) + (4.8e-04 * sex2[0.973]), glm_warn [False]: nan log10 trans: False | Notes: nan 4 59183-4 [Epstein Barr virus early diffuse IgG Ab [Presence] in Serum, glm]: nCase: 316 | nCon: 13873, corr p-val: 0.018, uncorr p-val: 4.84e-03, OR: 1.455 | model: dis_status ~ 0.011[7.3e-297] + (1.455 * mod_ant[0.005]) + (2.765 * male[2.9e-14]) + (3.3e-04 * sex2[0.980]), glm_warn [False]: nan log10 trans: False | Notes: nan 5 33395-5 [Epstein Barr virus capsid Ab [Presence] in Serum, firth]: nCase: 17 | nCon: 1062, corr p-val: 0.027, uncorr p-val: 7.92e-03, OR: 12.064 | model: dis_status ~ 0.002[0.0e+00] + (12.064 * mod_ant[0.008]) + (0.509 * male[0.197]), glm_warn [False]: nan log10 trans: False | Notes: n=1079 | DoF=2 | n iters: full : 1.10e+01, null : 7.00e+00 | Conv at last: LL change : 1.28e-13, max abs score : 1.03e-08, beta change : 6.83e-07 | Log Likes: full : -8.01e+01, null : -8.47e+01 | Method: Penalized ML | control: maxit : 2500, maxhs : 0, maxstep : 5, lconv : 1e-05, gconv : 1e-05, xconv : 1e-05, collapse : TRUE, fit : NR, call : logistf.control(maxit = n_iter) | mod control: tau : 0.5, terms.fit : NULL, call : logistf.mod.control() 6 7883-2 [Epstein Barr virus nuclear IgG Ab [Presence] in Serum, glm]: nCase: 86 | nCon: 22571, corr p-val: 0.149, uncorr p-val: 0.058, OR: 1.892 | model: dis_status ~ 0.002[1.3e-74] + (1.892 * mod_ant[0.058]) + (0.809 * male[0.331]) + (2.8e-04 * sex2[0.983]), glm_warn [False]: nan log10 trans: False | Notes: nan 7 22295-0 [Epstein Barr virus early IgG Ab [Presence] in Serum, glm]: nCase: 151 | nCon: 10494, corr p-val: 0.189, uncorr p-val: 0.085, OR: 1.389 | model: dis_status ~ 0.011[6.4e-265] + (1.389 * mod_ant[0.085]) + (1.425 * male[0.031]) + (1.1e-04 * sex2[0.981]), glm_warn [False]: nan log10 trans: False | Notes: nan dtype: object	40299 23858-4 [Epstein Barr virus DNA [Presence] in Cerebral spinal fluid by NAA with probe detection, firth]: nCase: 43 | nCon: 2134, corr p-val: 0.751, uncorr p-val: 0.633, OR: 0.539 | model: dis_status ~ 0.016[0.0e+00] + (0.539 * mod_ant[0.633]) + (1.571 * male[0.142]) + (20.295 * sex2[0.167]), glm_warn [False]: nan log10 trans: False | Notes: n=2177 | DoF=3 | n iters: full : 8.00e+00, null : 7.00e+00 | Conv at last: LL change : 3.47e-12, max abs score : 5.94e-08, beta change : 2.81e-06 | Log Likes: full : -2.08e+02, null : -2.10e+02 | Method: Penalized ML | control: maxit : 2500, maxhs : 0, maxstep : 5, lconv : 1e-05, gconv : 1e-05, xconv : 1e-05, collapse : TRUE, fit : NR, call : logistf.control(maxit = n_iter) | mod control: tau : 0.5, terms.fit : NULL, call : logistf.mod.control() 40301 24115-8 [Epstein Barr virus capsid IgM Ab [Presence] in Serum by Immunoassay, glm]: nCase: 887 | nCon: 48204, corr p-val: 1.02e-03, uncorr p-val: 1.93e-04, OR: 0.481 | model: dis_status ~ 0.014[0.0e+00] + (0.481 * mod_ant[1.9e-04]) + (1.696 * male[1.0e-13]) + (1.7e-06 * sex2[0.939]), glm_warn [False]: nan log10 trans: False | Notes: nan 40303 30340-4 [Epstein Barr virus capsid IgM Ab [Presence] in Serum, glm]: nCase: 715 | nCon: 38795, corr p-val: 0.059, uncorr p-val: 0.019, OR: 0.702 | model: dis_status ~ 0.016[0.0e+00] + (0.702 * mod_ant[0.019]) + (1.453 * male[1.0e-06]) + (9.2e-05 * sex2[0.966]), glm_warn [False]: nan log10 trans: False | Notes: nan 40305 40751-0 [Epstein Barr virus capsid IgM Ab [Presence] in Serum by Immunofluorescence, glm]: nCase: 234 | nCon: 6237, corr p-val: 0.751, uncorr p-val: 0.63, OR: 0.847 | model: dis_status ~ 0.039[1.5e-293] + (0.847 * mod_ant[0.630]) + (0.946 * male[0.678]), glm_warn [False]: nan log10 trans: False | Notes: nan 40307 49178-7 [Epstein Barr virus Ab [Presence] in Serum, glm]: nCase: 171 | nCon: 53701, corr p-val: 0.396, uncorr p-val: 0.236, OR: 0.701 | model: dis_status ~ 0.003[0.0e+00] + (0.701 * mod_ant[0.236]) + (1.128 * male[0.441]) + (2.3e-05 * sex2[0.973]), glm_warn [False]: nan log10 trans: False | Notes: nan 40308 5002-1 [Epstein Barr virus DNA [Presence] in Blood by NAA with probe detection, glm]: nCase: 63 | nCon: 3880, corr p-val: 0.833, uncorr p-val: 0.732, OR: 0.863 | model: dis_status ~ 0.014[3.0e-99] + (0.863 * mod_ant[0.732]) + (1.338 * male[0.259]), glm_warn [False]: nan log10 trans: False | Notes: nan 40309 5005-4 [Epstein Barr virus DNA [Presence] in Specimen by NAA with probe detection, glm]: nCase: 300 | nCon: 12373, corr p-val: 0.101, uncorr p-val: 0.035, OR: 0.668 | model: dis_status ~ 0.020[0.0e+00] + (0.668 * mod_ant[0.035]) + (1.466 * male[0.001]) + (1.7e-04 * sex2[0.979]), glm_warn [False]: nan log10 trans: False | Notes: nan dtype: object	False				False				virus	Herpesviridae		gammaherpesvirus 4
skin changes due to chronic exposure to nonionising radiation	L57	HBV	Hbe	No	unk	did_not_attempt	0.5050809802173913		0.904		[0.768-1.063]		378	9051						sex, age, ethnic		all		0		dis_status ~ 1.2e-04[3.7e-53] + (0.904 * mod_ant[0.222]) + (1.352 * male[0.004]) + (2.305 * age[1.4e-25]) + (2.9e-07 * ethnic1[0.971]) + (3.6e-07 * ethnic2[0.978]) + (0.341 * ethnic3[0.133])		1.06	1.13	0.63	0.67	1.08	1.11					72.11	67.26			0.22210063		sex, age, ethnic, num_in_house	sex1 : 4.48e-03, age : 1.39e-25, ethnic1 : 9.71e-01, ethnic2 : 9.78e-01, ethnic3 : 1.33e-01	sex1: 1.352 [1.098-1.664], age: 2.305 [1.971-2.696], ethnic1: 2.9e-07 [0.00e+00-Inf], ethnic2: 3.6e-07 [0.00e+00-Inf], ethnic3: 0.341 [0.084-1.387]				0 31204-1 [Hepatitis B virus core IgM Ab [Presence] in Serum, glm]: nCase: 2374 | nCon: 1759073, corr p-val: 3.50e-04, uncorr p-val: 6.41e-05, OR: 0.385 | model: dis_status ~ 5.0e-04[0.0e+00] + (0.385 * mod_ant[6.4e-05]) + (1.273 * male[9.1e-09]) + (61.004 * sex2[1.4e-04]) + (1.778 * age[0.0e+00]) + (0.094 * ethnic1[5.5e-10]) + (0.056 * ethnic2[9.2e-59]) + (0.254 * ethnic3[2.4e-22]) + (0.284 * ethnic4[0.030]) + (1.1e-05 * ethnic5[0.915]) + (0.003 * ethnic6[0.0e+00]), glm_warn [False]: nan log10 trans: False | Notes: nan 1 16933-4 [Hepatitis B virus core Ab [Presence] in Serum, glm]: nCase: 3256 | nCon: 211611, corr p-val: 1.69e-03, uncorr p-val: 3.48e-04, OR: 0.788 | model: dis_status ~ 6.1e-04[0.0e+00] + (0.788 * mod_ant[3.5e-04]) + (1.383 * male[4.3e-19]) + (4.7e-04 * sex2[0.927]) + (1.766 * age[0.0e+00]) + (0.200 * ethnic1[1.3e-13]) + (0.104 * ethnic2[3.2e-70]) + (0.300 * ethnic3[5.0e-20]) + (0.160 * ethnic4[0.010]) + (0.193 * ethnic5[0.102]) + (0.162 * ethnic6[1.1e-34]), glm_warn [False]: nan log10 trans: False | Notes: nan 2 5195-3 [Hepatitis B virus surface Ag [Presence] in Serum, glm]: nCase: 18737 | nCon: 3447482, corr p-val: 8.40e-03, uncorr p-val: 2.09e-03, OR: 0.733 | model: dis_status ~ 9.7e-04[0.0e+00] + (0.733 * mod_ant[0.002]) + (0.999 * male[0.956]) + (8.8e-04 * sex2[0.821]) + (1.788 * age[0.0e+00]) + (0.105 * ethnic1[8.5e-101]) + (0.075 * ethnic2[0.0e+00]) + (0.223 * ethnic3[6.8e-185]) + (0.227 * ethnic4[5.5e-13]) + (0.143 * ethnic5[8.0e-04]) + (0.008 * ethnic6[0.0e+00]), glm_warn [False]: nan log10 trans: False | Notes: nan 3 10900-9 [Hepatitis B virus surface Ab [Presence] in Serum by Immunoassay, glm]: nCase: 3414 | nCon: 249280, corr p-val: 0.012, uncorr p-val: 2.96e-03, OR: 0.89 | model: dis_status ~ 9.0e-04[0.0e+00] + (0.890 * mod_ant[0.003]) + (1.098 * male[0.008]) + (3.9e-05 * sex2[0.905]) + (1.709 * age[0.0e+00]) + (0.207 * ethnic1[1.4e-30]) + (0.041 * ethnic2[3.6e-91]) + (0.245 * ethnic3[4.3e-42]) + (0.232 * ethnic4[0.012]) + (0.088 * ethnic5[0.015]) + (0.338 * ethnic6[1.7e-43]), glm_warn [False]: nan log10 trans: False | Notes: nan 4 51914-0 [Hepatitis B virus core IgG+IgM Ab [Presence] in Serum, glm]: nCase: 2591 | nCon: 155904, corr p-val: 0.164, uncorr p-val: 0.066, OR: 0.893 | model: dis_status ~ 0.001[0.0e+00] + (0.893 * mod_ant[0.066]) + (1.197 * male[1.1e-05]) + (3.5e-05 * sex2[0.977]) + (1.617 * age[3.5e-238]) + (0.187 * ethnic1[3.3e-18]) + (0.086 * ethnic2[4.9e-111]) + (0.253 * ethnic3[1.1e-50]) + (0.110 * ethnic4[0.028]) + (7.6e-06 * ethnic5[0.878]) + (0.326 * ethnic6[8.4e-31]), glm_warn [False]: nan log10 trans: False | Notes: nan 5 33463-1 [Hepatitis B virus e IgG Ab [Presence] in Serum by Immunoassay, firth]: nCase: 95 | nCon: 2528, corr p-val: 0.168, uncorr p-val: 0.07, OR: 0.289 | model: dis_status ~ 0.002[0.0e+00] + (0.289 * mod_ant[0.070]) + (1.419 * male[0.107]) + (1.720 * age[2.8e-14]) + (0.128 * ethnic1[5.1e-04]) + (0.102 * ethnic2[0.015]) + (0.805 * ethnic3[0.737]) + (0.454 * ethnic4[0.537]) + (7.803 * ethnic5[0.302]) + (0.025 * ethnic6[3.5e-08]), glm_warn [False]: nan log10 trans: False | Notes: n=2623 | DoF=9 | n iters: full : 1.00e+01, null : 6.00e+00 | Conv at last: LL change : 5.00e-12, max abs score : 2.04e-07, beta change : 1.64e-06 | Log Likes: full : -3.33e+02, null : -3.99e+02 | Method: Penalized ML | control: maxit : 2500, maxhs : 0, maxstep : 5, lconv : 1e-05, gconv : 1e-05, xconv : 1e-05, collapse : TRUE, fit : NR, call : logistf.control(maxit = n_iter) | mod control: tau : 0.5, terms.fit : NULL, call : logistf.mod.control() 6 24113-3 [Hepatitis B virus core IgM Ab [Presence] in Serum or Plasma by Immunoassay, glm]: nCase: 6117 | nCon: 374548, corr p-val: 0.341, uncorr p-val: 0.18, OR: 0.792 | model: dis_status ~ 0.001[0.0e+00] + (0.792 * mod_ant[0.180]) + (1.116 * male[2.5e-05]) + (6.5e-05 * sex2[0.876]) + (1.645 * age[0.0e+00]) + (0.158 * ethnic1[7.4e-34]) + (0.045 * ethnic2[1.1e-141]) + (0.328 * ethnic3[5.7e-60]) + (0.364 * ethnic4[1.8e-04]) + (0.193 * ethnic5[0.021]) + (0.335 * ethnic6[2.0e-63]), glm_warn [False]: nan log10 trans: False | Notes: nan 7 13954-3 [Hepatitis B virus e Ag [Presence] in Serum or Plasma by Immunoassay, glm]: nCase: 1250 | nCon: 59898, corr p-val: 0.374, uncorr p-val: 0.218, OR: 0.838 | model: dis_status ~ 0.001[0.0e+00] + (0.838 * mod_ant[0.218]) + (1.510 * male[1.1e-11]) + (8.2e-05 * sex2[0.936]) + (1.694 * age[8.4e-128]) + (0.151 * ethnic1[4.9e-25]) + (0.062 * ethnic2[1.9e-39]) + (0.278 * ethnic3[6.8e-12]) + (0.306 * ethnic4[0.097]) + (0.248 * ethnic5[0.165]) + (0.187 * ethnic6[9.4e-23]), glm_warn [False]: nan log10 trans: False | Notes: nan 8 29610-3 [Hepatitis B virus DNA [Presence] in Serum or Plasma by NAA with probe detection, glm]: nCase: 235 | nCon: 11420, corr p-val: 0.382, uncorr p-val: 0.225, OR: 0.765 | model: dis_status ~ 0.002[2.3e-66] + (0.765 * mod_ant[0.225]) + (1.566 * male[0.002]) + (2.3e-06 * sex2[0.996]) + (1.552 * age[1.5e-17]) + (0.119 * ethnic1[3.6e-06]) + (0.074 * ethnic2[4.1e-10]) + (0.189 * ethnic3[1.2e-06]) + (0.398 * ethnic4[0.364]) + (1.8e-06 * ethnic5[0.972]) + (0.133 * ethnic6[1.0e-05]), glm_warn [False]: nan log10 trans: False | Notes: nan 9 5196-1 [Hepatitis B virus surface Ag [Presence] in Serum or Plasma by Immunoassay, glm]: nCase: 21509 | nCon: 1550167, corr p-val: 0.857, uncorr p-val: 0.804, OR: 0.978 | model: dis_status ~ 0.001[0.0e+00] + (0.978 * mod_ant[0.804]) + (1.184 * male[1.2e-32]) + (0.187 * sex2[0.094]) + (1.701 * age[0.0e+00]) + (0.162 * ethnic1[1.1e-127]) + (0.048 * ethnic2[0.0e+00]) + (0.267 * ethnic3[2.5e-236]) + (0.288 * ethnic4[1.1e-12]) + (0.154 * ethnic5[7.9e-07]) + (0.252 * ethnic6[0.0e+00]), glm_warn [False]: nan log10 trans: False | Notes: nan dtype: object	40322 13953-5 [Hepatitis B virus e Ab [Presence] in Serum or Plasma by Immunoassay, glm]: nCase: 775 | nCon: 40277, corr p-val: 0.977, uncorr p-val: 0.97, OR: 1.004 | model: dis_status ~ 0.001[6.5e-250] + (1.004 * mod_ant[0.970]) + (1.450 * male[1.2e-06]) + (4.9e-05 * sex2[0.959]) + (1.624 * age[8.8e-70]) + (0.131 * ethnic1[4.3e-22]) + (0.071 * ethnic2[3.1e-28]) + (0.257 * ethnic3[1.2e-09]) + (0.368 * ethnic4[0.162]) + (0.390 * ethnic5[0.351]) + (0.146 * ethnic6[3.8e-17]), glm_warn [False]: nan log10 trans: False | Notes: nan 40325 22322-2 [Hepatitis B virus surface Ab [Presence] in Serum, glm]: nCase: 11728 | nCon: 1915750, corr p-val: 3.24e-07, uncorr p-val: 5.09e-08, OR: 1.133 | model: dis_status ~ 9.4e-04[0.0e+00] + (1.133 * mod_ant[5.1e-08]) + (1.145 * male[1.3e-12]) + (1.2e-04 * sex2[0.925]) + (1.815 * age[0.0e+00]) + (0.134 * ethnic1[1.1e-65]) + (0.046 * ethnic2[5.0e-264]) + (0.266 * ethnic3[8.6e-85]) + (0.233 * ethnic4[6.3e-08]) + (6.5e-06 * ethnic5[0.868]) + (0.007 * ethnic6[0.0e+00]), glm_warn [False]: nan log10 trans: False | Notes: nan 40329 32685-0 [Hepatitis B virus core IgG Ab [Presence] in Serum, glm]: nCase: 1663 | nCon: 66579, corr p-val: 0.689, uncorr p-val: 0.55, OR: 1.053 | model: dis_status ~ 0.001[0.0e+00] + (1.053 * mod_ant[0.550]) + (1.376 * male[4.7e-10]) + (4.3e-05 * sex2[0.986]) + (1.676 * age[9.7e-160]) + (5.7e-06 * ethnic1[0.945]) + (0.040 * ethnic2[1.9e-17]) + (0.242 * ethnic3[8.2e-36]) + (0.052 * ethnic4[0.003]) + (5.3e-06 * ethnic5[0.941]) + (0.099 * ethnic6[1.5e-43]), glm_warn [False]: nan log10 trans: False | Notes: nan 40334 65633-0 [Hepatitis B virus surface Ag [Presence] in Serum or Plasma by Confirmatory method, glm]: nCase: 144 | nCon: 21755, corr p-val: 0.774, uncorr p-val: 0.657, OR: 1.13 | model: dis_status ~ 0.002[1.5e-100] + (1.130 * mod_ant[0.657]) + (0.992 * male[0.975]) + (1.505 * age[2.7e-09]) + (0.246 * ethnic1[1.5e-05]) + (0.048 * ethnic2[2.4e-05]) + (0.152 * ethnic3[7.3e-08]) + (8.2e-07 * ethnic4[0.978]) + (6.2e-07 * ethnic5[0.978]) + (0.181 * ethnic6[5.1e-05]), glm_warn [False]: nan log10 trans: False | Notes: nan dtype: object	False				False				virus	Hepadnaviridae		Hepatitis B virus
skin changes due to chronic exposure to nonionising radiation	L57	HCV	Core	No	unk	did_not_attempt	0.383650476923077		0.872		[0.739-1.029]		378	9051						sex, ethnic		all		0		dis_status ~ 0.041[9.5e-295] + (0.872 * mod_ant[0.106]) + (1.398 * male[0.001]) + (5.4e-07 * ethnic1[0.956]) + (5.4e-07 * ethnic2[0.966]) + (0.261 * ethnic3[0.060])		0.56	0.61	0.61	0.65	0.48	0.48					72.11	67.26			0.105555238		sex, ethnic	sex1 : 1.48e-03, ethnic1 : 9.56e-01, ethnic2 : 9.66e-01, ethnic3 : 5.99e-02	sex1: 1.398 [1.137-1.719], ethnic1: 5.4e-07 [4.66e-228-6.17e+214], ethnic2: 5.4e-07 [6.36e-291-4.64e+277], ethnic3: 0.261 [0.065-1.057]				0 11259-9 [Hepatitis C virus RNA [Presence] in Serum or Plasma by NAA with probe detection, glm]: nCase: 3932 | nCon: 79574, corr p-val: 2.23e-95, uncorr p-val: 2.92e-97, OR: 0.22 | model: dis_status ~ 0.088[0.0e+00] + (0.220 * mod_ant[2.9e-97]) + (1.359 * male[4.6e-20]) + (3.8e-05 * sex2[0.913]) + (0.102 * ethnic1[3.1e-36]) + (0.028 * ethnic2[1.3e-105]) + (0.146 * ethnic3[5.8e-96]) + (0.229 * ethnic4[1.3e-05]) + (5.0e-06 * ethnic5[0.902]) + (0.171 * ethnic6[3.0e-102]), glm_warn [False]: nan log10 trans: False | Notes: nan 1 16128-1 [Hepatitis C virus Ab [Presence] in Serum, glm]: nCase: 20360 | nCon: 1184752, corr p-val: 4.14e-52, uncorr p-val: 1.08e-53, OR: 0.579 | model: dis_status ~ 0.022[0.0e+00] + (0.579 * mod_ant[1.1e-53]) + (1.668 * male[1.8e-280]) + (0.733 * sex2[0.757]) + (0.115 * ethnic1[1.3e-86]) + (0.052 * ethnic2[0.0e+00]) + (0.213 * ethnic3[2.4e-230]) + (0.311 * ethnic4[1.3e-08]) + (1.8e-05 * ethnic5[0.721]) + (0.157 * ethnic6[0.0e+00]), glm_warn [False]: nan log10 trans: False | Notes: nan 2 16129-9 [Hepatitis C virus IgG Ab [Presence] in Serum, glm]: nCase: 5148 | nCon: 86020, corr p-val: 2.07e-14, uncorr p-val: 1.76e-15, OR: 0.328 | model: dis_status ~ 0.064[0.0e+00] + (0.328 * mod_ant[1.8e-15]) + (1.451 * male[9.7e-38]) + (0.074 * ethnic1[2.3e-13]) + (8.5e-07 * ethnic2[0.879]) + (0.313 * ethnic3[2.6e-15]) + (0.080 * ethnic4[6.6e-10]) + (0.144 * ethnic5[0.054]) + (0.095 * ethnic6[7.8e-119]), glm_warn [False]: nan log10 trans: False | Notes: nan 3 72376-7 [Hepatitis C virus Ab [Presence] in Serum, Plasma or Blood by Rapid immunoassay, firth]: nCase: 50 | nCon: 22605, corr p-val: 0.235, uncorr p-val: 0.109, OR: 0.187 | model: dis_status ~ 0.002[0.0e+00] + (0.187 * mod_ant[0.109]) + (1.712 * male[0.116]) + (16.144 * sex2[0.180]) + (0.364 * ethnic1[0.398]) + (0.299 * ethnic2[0.011]) + (0.379 * ethnic3[0.003]) + (2.249 * ethnic4[0.389]) + (2.171 * ethnic5[0.632]) + (0.778 * ethnic6[0.755]), glm_warn [False]: nan log10 trans: False | Notes: n=22655 | DoF=9 | n iters: full : 1.20e+01, null : 9.00e+00 | Conv at last: LL change : 1.00e-11, max abs score : 2.14e-07, beta change : 4.65e-06 | Log Likes: full : -3.43e+02, null : -3.53e+02 | Method: Penalized ML | control: maxit : 2500, maxhs : 0, maxstep : 5, lconv : 1e-05, gconv : 1e-05, xconv : 1e-05, collapse : TRUE, fit : NR, call : logistf.control(maxit = n_iter) | mod control: tau : 0.5, terms.fit : NULL, call : logistf.mod.control() 4 5199-5 [Hepatitis C virus Ab [Presence] in Serum by Immunoblot, glm]: nCase: 74 | nCon: 1586, corr p-val: 0.243, uncorr p-val: 0.116, OR: 0.584 | model: dis_status ~ 0.074[3.5e-45] + (0.584 * mod_ant[0.116]) + (1.580 * male[0.062]) + (9.4e-08 * ethnic1[0.993]) + (0.065 * ethnic2[0.007]) + (1.3e-07 * ethnic3[0.980]) + (1.1e-07 * ethnic4[0.994]) + (7.4e-08 * ethnic5[0.998]) + (0.030 * ethnic6[5.4e-04]), glm_warn [False]: nan log10 trans: False | Notes: nan 5 48576-3 [Hepatitis C virus RNA [Presence] in Specimen by Probe with signal amplification, glm]: nCase: 38 | nCon: 359, corr p-val: 0.352, uncorr p-val: 0.193, OR: 0.616 | model: dis_status ~ 0.169[5.7e-10] + (0.616 * mod_ant[0.193]) + (0.995 * male[0.989]) + (1.6e-07 * ethnic1[0.994]) + (1.9e-07 * ethnic2[0.988]) + (0.143 * ethnic3[0.058]) + (1.6e-07 * ethnic4[0.990]) + (1.4e-07 * ethnic5[0.997]) + (0.284 * ethnic6[0.225]), glm_warn [False]: nan log10 trans: False | Notes: nan dtype: object	40340 5012-0 [Hepatitis C virus RNA [Presence] in Specimen by NAA with probe detection, glm]: nCase: 73 | nCon: 4217, corr p-val: 0.109, uncorr p-val: 0.039, OR: 1.692 | model: dis_status ~ 0.016[6.7e-79] + (1.692 * mod_ant[0.039]) + (1.662 * male[0.045]) + (2.1e-07 * sex2[0.983]) + (5.5e-08 * ethnic1[0.995]) + (0.122 * ethnic2[0.037]) + (0.539 * ethnic3[0.395]) + (5.8e-08 * ethnic4[0.997]) + (4.0e-08 * ethnic5[0.998]) + (0.323 * ethnic6[0.029]), glm_warn [True]: log_reg_warn: simpleWarning: glm.fit: fitted probabilities numerically 0 or 1 occurred log10 trans: False | Notes: nan dtype: object	False				False				virus	Flaviviridae		Hepacivirus C
skin changes due to chronic exposure to nonionising radiation	L57	HHV-6	p101_k	No	unk	did_not	0.2375500307142857	0.136042096177852	1.148	4.949	[1.015-1.298]	[0.979-15.850]	378	9051	58	5899	33942-4	Herpes virus 6 DNA [Presence] in Cerebral spinal fluid by NAA with probe detection	firth	sex, age, ethnic	sex, age, ethnic	all	all	0	0	dis_status ~ 8.2e-05[5.0e-56] + (1.148 * mod_ant[0.028]) + (1.364 * male[0.003]) + (2.343 * age[3.1e-26]) + (2.7e-07 * ethnic1[0.971]) + (3.3e-07 * ethnic2[0.978]) + (0.327 * ethnic3[0.118])	dis_status ~ 8.1e-04[0.0e+00] + (4.949 * mod_ant[0.052]) + (1.586 * male[0.085]) + (154.650 * sex2[0.051]) + (1.588 * age[3.2e-11]) + (0.414 * ethnic1[0.473]) + (0.161 * ethnic2[2.0e-05]) + (0.265 * ethnic3[0.013]) + (1.837 * ethnic4[0.704]) + (3.973 * ethnic5[0.437]) + (1.178 * ethnic6[0.777])	1.39	1.36	0.84	0.85	1.42	1.32	5823	76	56	2	72.11	67.26	65.86	46.53	0.027858715	0.0524606776110671	sex, age, ethnic, num_in_house	sex1 : 3.48e-03, age : 3.10e-26, ethnic1 : 9.71e-01, ethnic2 : 9.78e-01, ethnic3 : 1.18e-01	sex1: 1.364 [1.108-1.680], age: 2.343 [2.002-2.743], ethnic1: 2.7e-07 [0.00e+00-Inf], ethnic2: 3.3e-07 [0.00e+00-Inf], ethnic3: 0.327 [0.08-1.329]	sex1 : 8.46e-02, sex2 : 5.07e-02, age : 3.21e-11, ethnic1 : 4.73e-01, ethnic2 : 1.96e-05, ethnic3 : 1.28e-02, ethnic4 : 7.04e-01, ethnic5 : 4.37e-01, ethnic6 : 7.77e-01	sex1: 1.586 [0.940-2.736], sex2: 154.650 [0.975-3.1e+03], age: 1.588 [1.364-1.880], ethnic1: 0.414 [0.003-2.964], ethnic2: 0.161 [0.044-0.416], ethnic3: 0.265 [0.054-0.784], ethnic4: 1.837 [0.014-15.227], ethnic5: 3.973 [0.030-35.217], ethnic6: 1.178 [0.317-3.123]	n=5957 | DoF=10 | n iters: full : 1.10e+01, null : 7.00e+00 | Conv at last: LL change : 3.30e-12, max abs score : 1.09e-06, beta change : 6.32e-07 | Log Likes: full : -2.82e+02, null : -3.22e+02 | Method: Penalized ML | control: maxit : 2500, maxhs : 0, maxstep : 5, lconv : 1e-05, gconv : 1e-05, xconv : 1e-05, collapse : TRUE, fit : NR, call : logistf.control(maxit = n_iter) | mod control: tau : 0.5, terms.fit : NULL, call : logistf.mod.control()		40343 29495-9 [Herpes virus 6 DNA [Presence] in Specimen by NAA with probe detection, firth]: nCase: 50 | nCon: 3089, corr p-val: 0.237, uncorr p-val: 0.111, OR: 0.181 | model: dis_status ~ 9.3e-04[0.0e+00] + (0.181 * mod_ant[0.111]) + (2.700 * male[0.002]) + (319.462 * sex2[0.034]) + (1.796 * age[9.0e-15]) + (0.428 * ethnic1[0.508]) + (0.073 * ethnic2[0.003]) + (0.462 * ethnic3[0.211]) + (6.056 * ethnic4[0.148]) + (1.943 * ethnic5[0.683]) + (0.293 * ethnic6[0.004]), glm_warn [False]: nan log10 trans: False | Notes: n=3139 | DoF=10 | n iters: full : 1.30e+01, null : 6.00e+00 | Conv at last: LL change : -2.33e-12, max abs score : 2.66e-07, beta change : 1.55e-06 | Log Likes: full : -1.83e+02, null : -2.50e+02 | Method: Penalized ML | control: maxit : 2500, maxhs : 0, maxstep : 5, lconv : 1e-05, gconv : 1e-05, xconv : 1e-05, collapse : TRUE, fit : NR, call : logistf.control(maxit = n_iter) | mod control: tau : 0.5, terms.fit : NULL, call : logistf.mod.control() 40345 82192-6 [Herpes virus 6 DNA [Presence] in Cerebral spinal fluid by NAA with non-probe detection, firth]: nCase: 104 | nCon: 21312, corr p-val: 0.621, uncorr p-val: 0.45, OR: 0.401 | model: dis_status ~ 8.8e-04[0.0e+00] + (0.401 * mod_ant[0.450]) + (1.332 * male[0.146]) + (12.324 * sex2[0.217]) + (1.442 * age[9.7e-15]) + (0.200 * ethnic1[0.127]) + (0.023 * ethnic2[3.3e-09]) + (0.729 * ethnic3[0.498]) + (0.721 * ethnic4[0.808]) + (2.130 * ethnic5[0.638]) + (0.076 * ethnic6[3.3e-07]), glm_warn [False]: nan log10 trans: False | Notes: n=21416 | DoF=10 | n iters: full : 1.20e+01, null : 8.00e+00 | Conv at last: LL change : -3.80e-11, max abs score : 4.10e-07, beta change : 2.16e-06 | Log Likes: full : -5.82e+02, null : -6.49e+02 | Method: Penalized ML | control: maxit : 2500, maxhs : 0, maxstep : 5, lconv : 1e-05, gconv : 1e-05, xconv : 1e-05, collapse : TRUE, fit : NR, call : logistf.control(maxit = n_iter) | mod control: tau : 0.5, terms.fit : NULL, call : logistf.mod.control() dtype: object	False		0		False		0		virus	Herpesviridae	Betaherpesvirinae	betaherpesvirus 6
skin changes due to chronic exposure to nonionising radiation	L57	HHV-7	U14	No	unk	did_not_attempt	0.7828809381818183		1.071		[0.843-1.362]		378	9051						sex, bmi, age, ethnic		all		0		dis_status ~ 2.2e-04[8.0e-29] + (1.071 * mod_ant[0.574]) + (1.408 * male[0.002]) + (0.695 * bmi[0.004]) + (2.331 * age[3.9e-26]) + (2.7e-07 * ethnic1[0.971]) + (3.7e-07 * ethnic2[0.978]) + (0.336 * ethnic3[0.127])		2.74	2.74	0.44	0.44	2.79	2.78					72.11	67.26			0.574112688		sex, bmi, age, ethnic	sex1 : 1.59e-03, bmi : 3.56e-03, age : 3.88e-26, ethnic1 : 9.71e-01, ethnic2 : 9.78e-01, ethnic3 : 1.27e-01	sex1: 1.408 [1.138-1.741], bmi: 0.695 [0.544-0.888], age: 2.331 [1.992-2.726], ethnic1: 2.7e-07 [0.00e+00-Inf], ethnic2: 3.7e-07 [0.00e+00-Inf], ethnic3: 0.336 [0.082-1.365]						False				False				virus	Herpesviridae	Betaherpesvirinae	betaherpesvirus 7
skin changes due to chronic exposure to nonionising radiation	L57	HIV	env	Yes	unk	replicated	0.2375500307142857	0.004610306115984523	1.36	1.676	[1.019-1.815]	[1.231-2.283]	378	9051	1006	91516	29893-5	HIV 1 Ab [Presence] in Serum or Plasma by Immunoassay	glm	sex, bmi, age, ethnic	sex, age, ethnic	all	all	0	0	dis_status ~ 1.8e-04[2.3e-36] + (1.360 * mod_ant[0.037]) + (1.391 * male[0.002]) + (0.685 * bmi[0.002]) + (2.317 * age[7.3e-26]) + (2.6e-07 * ethnic1[0.971]) + (3.4e-07 * ethnic2[0.978]) + (0.324 * ethnic3[0.115])	dis_status ~ 3.6e-04[0.0e+00] + (1.676 * mod_ant[0.001]) + (1.101 * male[0.143]) + (9.2e-06 * sex2[0.992]) + (1.986 * age[1.9e-210]) + (0.364 * ethnic1[0.046]) + (0.058 * ethnic2[6.7e-17]) + (0.380 * ethnic3[1.0e-10]) + (1.8e-06 * ethnic4[0.947]) + (2.7e-06 * ethnic5[0.978]) + (0.497 * ethnic6[1.8e-05])	1.57	1.53	0.36	0.4	1.61	1.59	86823	4693	960	46	72.11	67.26	60.42	44.06	0.036952227	0.0010546451899311	sex, bmi, age, ethnic, num_in_house	sex1 : 2.04e-03, bmi : 2.45e-03, age : 7.27e-26, ethnic1 : 9.71e-01, ethnic2 : 9.78e-01, ethnic3 : 1.15e-01	sex1: 1.391 [1.128-1.715], bmi: 0.685 [0.536-0.875], age: 2.317 [1.981-2.710], ethnic1: 2.6e-07 [0.00e+00-Inf], ethnic2: 3.4e-07 [0.00e+00-Inf], ethnic3: 0.324 [0.08-1.317]	sex1 : 1.43e-01, sex2 : 9.92e-01, age : 1.89e-210, ethnic1 : 4.55e-02, ethnic2 : 6.74e-17, ethnic3 : 9.99e-11, ethnic4 : 9.47e-01, ethnic5 : 9.78e-01, ethnic6 : 1.81e-05	sex1: 1.101 [0.968-1.252], sex2: 9.2e-06 [0.00e+00-Inf], age: 1.986 [1.902-2.074], ethnic1: 0.364 [0.135-0.980], ethnic2: 0.058 [0.03-0.114], ethnic3: 0.380 [0.284-0.510], ethnic4: 1.8e-06 [2.58e-176-1.31e+164], ethnic5: 2.7e-06 [0.00e+00-Inf], ethnic6: 0.497 [0.361-0.684]		0 9666-9 [HIV 1 p31 Ab [Presence] in Serum by Immunoblot, glm]: nCase: 19 | nCon: 1135, corr p-val: 0.372, uncorr p-val: 0.209, OR: 1.982 | model: dis_status ~ 1.1e-04[6.4e-09] + (1.982 * mod_ant[0.209]) + (2.982 * male[0.105]) + (2.371 * age[4.3e-05]) + (7.0e-08 * ethnic1[0.998]) + (1.9e-08 * ethnic2[0.989]) + (0.261 * ethnic3[0.223]) + (1.5e-07 * ethnic4[0.999]) + (1.8e-07 * ethnic5[1.000]) + (4.4e-08 * ethnic6[0.995]), glm_warn [False]: nan log10 trans: False | Notes: nan 1 68961-2 [HIV 1 Ab [Presence] in Serum, Plasma or Blood by Rapid immunoassay, glm]: nCase: 355 | nCon: 34511, corr p-val: 0.439, uncorr p-val: 0.272, OR: 1.275 | model: dis_status ~ 6.3e-04[1.3e-276] + (1.275 * mod_ant[0.272]) + (1.177 * male[0.149]) + (1.2e-06 * sex2[0.993]) + (1.857 * age[2.9e-78]) + (2.8e-07 * ethnic1[0.964]) + (0.078 * ethnic2[2.0e-20]) + (0.357 * ethnic3[0.003]) + (3.0e-07 * ethnic4[0.988]) + (2.5e-07 * ethnic5[0.992]) + (0.174 * ethnic6[5.4e-04]), glm_warn [True]: log_reg_warn: simpleWarning: glm.fit: fitted probabilities numerically 0 or 1 occurred log10 trans: False | Notes: nan 2 5221-7 [HIV 1 Ab [Presence] in Serum or Plasma by Immunoblot, glm]: nCase: 146 | nCon: 6108, corr p-val: 0.485, uncorr p-val: 0.317, OR: 1.209 | model: dis_status ~ 0.001[2.7e-52] + (1.209 * mod_ant[0.317]) + (1.091 * male[0.672]) + (0.005 * sex2[0.992]) + (1.938 * age[9.2e-24]) + (0.662 * ethnic1[0.573]) + (0.027 * ethnic2[4.4e-07]) + (0.190 * ethnic3[6.8e-07]) + (0.622 * ethnic4[0.650]) + (5.0e-05 * ethnic5[0.985]) + (0.123 * ethnic6[4.4e-05]), glm_warn [False]: nan log10 trans: False | Notes: nan 3 9661-0 [HIV 1 gp120 Ab [Presence] in Serum by Immunoblot, glm]: nCase: 18 | nCon: 1145, corr p-val: 0.562, uncorr p-val: 0.395, OR: 1.607 | model: dis_status ~ 2.0e-04[6.2e-09] + (1.607 * mod_ant[0.395]) + (2.961 * male[0.106]) + (2.187 * age[8.3e-05]) + (6.5e-08 * ethnic1[0.998]) + (2.0e-08 * ethnic2[0.989]) + (0.265 * ethnic3[0.223]) + (1.3e-07 * ethnic4[0.999]) + (1.4e-07 * ethnic5[1.000]) + (4.4e-08 * ethnic6[0.995]), glm_warn [False]: nan log10 trans: False | Notes: nan 4 9668-5 [HIV 1 p55 Ab [Presence] in Serum by Immunoblot, glm]: nCase: 18 | nCon: 1137, corr p-val: 0.624, uncorr p-val: 0.457, OR: 1.502 | model: dis_status ~ 1.7e-04[4.7e-09] + (1.502 * mod_ant[0.457]) + (2.989 * male[0.104]) + (2.237 * age[5.5e-05]) + (6.3e-08 * ethnic1[0.998]) + (2.1e-08 * ethnic2[0.990]) + (0.304 * ethnic3[0.274]) + (1.4e-07 * ethnic4[0.999]) + (1.5e-07 * ethnic5[1.000]) + (5.4e-08 * ethnic6[0.995]), glm_warn [False]: nan log10 trans: False | Notes: nan 5 5017-9 [HIV 1 RNA [Presence] in Blood by NAA with probe detection, firth]: nCase: 34 | nCon: 3786, corr p-val: 0.654, uncorr p-val: 0.491, OR: 1.902 | model: dis_status ~ 1.9e-04[0.0e+00] + (1.902 * mod_ant[0.491]) + (2.225 * male[0.051]) + (124.076 * sex2[0.056]) + (1.981 * age[4.7e-09]) + (1.061 * ethnic1[0.968]) + (0.039 * ethnic2[7.1e-05]) + (0.306 * ethnic3[0.097]) + (2.334 * ethnic4[0.607]) + (13.703 * ethnic5[0.205]) + (0.901 * ethnic6[0.825]), glm_warn [False]: nan log10 trans: False | Notes: n=3820 | DoF=10 | n iters: full : 1.50e+01, null : 7.00e+00 | Conv at last: LL change : 5.57e-12, max abs score : 9.20e-07, beta change : 2.15e-06 | Log Likes: full : -1.54e+02, null : -1.91e+02 | Method: Penalized ML | control: maxit : 2500, maxhs : 0, maxstep : 5, lconv : 1e-05, gconv : 1e-05, xconv : 1e-05, collapse : TRUE, fit : NR, call : logistf.control(maxit = n_iter) | mod control: tau : 0.5, terms.fit : NULL, call : logistf.mod.control() 6 12856-1 [HIV 1 p65 Ab [Presence] in Serum by Immunoblot, glm]: nCase: 17 | nCon: 1132, corr p-val: 0.655, uncorr p-val: 0.497, OR: 1.482 | model: dis_status ~ 2.4e-04[1.6e-08] + (1.482 * mod_ant[0.497]) + (2.914 * male[0.112]) + (2.133 * age[1.7e-04]) + (6.1e-08 * ethnic1[0.998]) + (2.1e-08 * ethnic2[0.990]) + (0.300 * ethnic3[0.270]) + (1.2e-07 * ethnic4[0.999]) + (1.3e-07 * ethnic5[1.000]) + (4.1e-08 * ethnic6[0.995]), glm_warn [False]: nan log10 trans: False | Notes: nan 7 9660-2 [HIV 1 gp160 Ab [Presence] in Serum by Immunoblot, glm]: nCase: 17 | nCon: 1147, corr p-val: 0.708, uncorr p-val: 0.578, OR: 1.381 | model: dis_status ~ 2.3e-04[1.7e-08] + (1.381 * mod_ant[0.578]) + (2.903 * male[0.113]) + (2.140 * age[1.7e-04]) + (6.2e-08 * ethnic1[0.998]) + (2.2e-08 * ethnic2[0.990]) + (0.328 * ethnic3[0.307]) + (1.2e-07 * ethnic4[0.999]) + (1.3e-07 * ethnic5[1.000]) + (5.2e-08 * ethnic6[0.995]), glm_warn [False]: nan log10 trans: False | Notes: nan 8 9662-8 [HIV 1 gp41 Ab [Presence] in Serum by Immunoblot, glm]: nCase: 17 | nCon: 566, corr p-val: 0.816, uncorr p-val: 0.698, OR: 1.252 | model: dis_status ~ 7.2e-04[1.1e-05] + (1.252 * mod_ant[0.698]) + (2.815 * male[0.121]) + (1.819 * age[0.009]) + (4.6e-08 * ethnic1[0.998]) + (3.1e-08 * ethnic2[0.988]) + (0.440 * ethnic3[0.457]) + (7.6e-08 * ethnic4[0.999]) + (2.0e-07 * ethnic5[0.999]) + (5.9e-08 * ethnic6[0.995]), glm_warn [False]: nan log10 trans: False | Notes: nan 9 18396-2 [HIV 1 p24 Ag [Presence] in Serum or Plasma by Immunoassay, firth]: nCase: 673 | nCon: 90289, corr p-val: 0.857, uncorr p-val: 0.803, OR: 1.18 | model: dis_status ~ 4.0e-04[0.0e+00] + (1.180 * mod_ant[0.803]) + (0.979 * male[0.790]) + (22.156 * sex2[0.147]) + (1.906 * age[0.0e+00]) + (1.201 * ethnic1[0.743]) + (0.091 * ethnic2[1.7e-09]) + (0.351 * ethnic3[6.3e-10]) + (0.242 * ethnic4[0.195]) + (0.604 * ethnic5[0.700]) + (0.432 * ethnic6[5.4e-05]), glm_warn [False]: nan log10 trans: False | Notes: n=90962 | DoF=10 | n iters: full : 1.00e+01, null : 7.00e+00 | Conv at last: LL change : 1.67e-09, max abs score : 8.69e-08, beta change : 4.85e-06 | Log Likes: full : -3.54e+03, null : -3.96e+03 | Method: Penalized ML | control: maxit : 2500, maxhs : 0, maxstep : 5, lconv : 1e-05, gconv : 1e-05, xconv : 1e-05, collapse : TRUE, fit : NR, call : logistf.control(maxit = n_iter) | mod control: tau : 0.5, terms.fit : NULL, call : logistf.mod.control() 10 9821-0 [HIV 1 p24 Ag [Presence] in Serum, firth]: nCase: 72 | nCon: 5243, corr p-val: 0.931, uncorr p-val: 0.889, OR: 1.234 | model: dis_status ~ 0.001[0.0e+00] + (1.234 * mod_ant[0.889]) + (1.008 * male[0.975]) + (66.163 * sex2[0.079]) + (1.776 * age[1.2e-15]) + (0.160 * ethnic1[0.073]) + (0.163 * ethnic2[1.8e-04]) + (0.110 * ethnic3[0.019]) + (1.667 * ethnic4[0.745]) + (7.339 * ethnic5[0.300]) + (0.292 * ethnic6[0.030]), glm_warn [False]: nan log10 trans: False | Notes: n=5315 | DoF=10 | n iters: full : 1.00e+01, null : 7.00e+00 | Conv at last: LL change : 2.92e-11, max abs score : 2.62e-06, beta change : 3.95e-06 | Log Likes: full : -3.12e+02, null : -3.76e+02 | Method: Penalized ML | control: maxit : 2500, maxhs : 0, maxstep : 5, lconv : 1e-05, gconv : 1e-05, xconv : 1e-05, collapse : TRUE, fit : NR, call : logistf.control(maxit = n_iter) | mod control: tau : 0.5, terms.fit : NULL, call : logistf.mod.control() dtype: object	40348 12859-5 [HIV 1 p18 Ab [Presence] in Serum by Immunoblot, glm]: nCase: 222 | nCon: 3904, corr p-val: 0.833, uncorr p-val: 0.746, OR: 0.946 | model: dis_status ~ 0.001[2.9e-67] + (0.946 * mod_ant[0.746]) + (1.217 * male[0.171]) + (6.5e-07 * sex2[0.998]) + (1.881 * age[1.2e-30]) + (2.0e-07 * ethnic1[0.989]) + (2.1e-07 * ethnic2[0.961]) + (0.282 * ethnic3[0.215]) + (2.8e-07 * ethnic4[0.997]) + (2.5e-07 * ethnic5[0.996]) + (0.196 * ethnic6[0.024]), glm_warn [False]: nan log10 trans: False | Notes: nan 40350 24012-7 [HIV 1 Ag [Presence] in Serum, firth]: nCase: 340 | nCon: 33499, corr p-val: 0.713, uncorr p-val: 0.587, OR: 0.499 | model: dis_status ~ 7.2e-04[0.0e+00] + (0.499 * mod_ant[0.587]) + (0.947 * male[0.636]) + (244.274 * sex2[0.037]) + (1.907 * age[0.0e+00]) + (0.147 * ethnic1[8.7e-04]) + (0.114 * ethnic2[0.0e+00]) + (0.273 * ethnic3[7.5e-08]) + (0.316 * ethnic4[0.321]) + (0.756 * ethnic5[0.841]) + (0.042 * ethnic6[0.0e+00]), glm_warn [False]: nan log10 trans: False | Notes: n=33839 | DoF=10 | n iters: full : 1.00e+01, null : 7.00e+00 | Conv at last: LL change : 1.07e-11, max abs score : 7.15e-09, beta change : 6.02e-07 | Log Likes: full : -1.54e+03, null : -1.89e+03 | Method: Penalized ML | control: maxit : 2500, maxhs : 0, maxstep : 5, lconv : 1e-05, gconv : 1e-05, xconv : 1e-05, collapse : TRUE, fit : NR, call : logistf.control(maxit = n_iter) | mod control: tau : 0.5, terms.fit : NULL, call : logistf.mod.control() 40351 25835-0 [HIV 1 RNA [Presence] in Serum or Plasma by NAA with probe detection, glm]: nCase: 161 | nCon: 17184, corr p-val: 0.406, uncorr p-val: 0.244, OR: 0.76 | model: dis_status ~ 4.6e-04[3.5e-87] + (0.760 * mod_ant[0.244]) + (2.437 * male[2.8e-05]) + (7.3e-07 * sex2[0.996]) + (1.812 * age[1.6e-24]) + (2.2e-07 * ethnic1[0.975]) + (0.010 * ethnic2[4.7e-06]) + (0.207 * ethnic3[1.7e-05]) + (2.2e-07 * ethnic4[0.988]) + (2.3e-07 * ethnic5[0.994]) + (0.242 * ethnic6[0.002]), glm_warn [True]: log_reg_warn: simpleWarning: glm.fit: fitted probabilities numerically 0 or 1 occurred log10 trans: False | Notes: nan 40356 7917-8 [HIV 1 Ab [Presence] in Serum, firth]: nCase: 758 | nCon: 24839, corr p-val: 0.654, uncorr p-val: 0.488, OR: 0.588 | model: dis_status ~ 7.0e-04[0.0e+00] + (0.588 * mod_ant[0.488]) + (1.119 * male[0.168]) + (14.646 * sex2[0.191]) + (2.092 * age[0.0e+00]) + (0.098 * ethnic1[1.6e-05]) + (0.029 * ethnic2[0.0e+00]) + (0.173 * ethnic3[1.0e-05]) + (0.090 * ethnic4[0.008]) + (0.318 * ethnic5[0.338]) + (0.040 * ethnic6[0.0e+00]), glm_warn [False]: nan log10 trans: False | Notes: n=25597 | DoF=10 | n iters: full : 1.00e+01, null : 6.00e+00 | Conv at last: LL change : 1.10e-10, max abs score : 2.18e-07, beta change : 4.69e-06 | Log Likes: full : -2.55e+03, null : -3.40e+03 | Method: Penalized ML | control: maxit : 2500, maxhs : 0, maxstep : 5, lconv : 1e-05, gconv : 1e-05, xconv : 1e-05, collapse : TRUE, fit : NR, call : logistf.control(maxit = n_iter) | mod control: tau : 0.5, terms.fit : NULL, call : logistf.mod.control() 40360 9664-4 [HIV 1 p24 Ab [Presence] in Serum by Immunoblot, firth]: nCase: 17 | nCon: 6959, corr p-val: 0.968, uncorr p-val: 0.93, OR: 0.954 | model: dis_status ~ 1.5e-04[0.0e+00] + (0.954 * mod_ant[0.930]) + (2.314 * male[0.124]) + (76.126 * sex2[0.076]) + (2.366 * age[4.6e-15]) + (1.115 * ethnic1[0.946]) + (0.053 * ethnic2[0.001]) + (0.621 * ethnic3[0.498]) + (15.552 * ethnic4[0.190]) + (107.119 * ethnic5[0.063]) + (0.425 * ethnic6[0.523]), glm_warn [False]: nan log10 trans: False | Notes: n=6976 | DoF=10 | n iters: full : 1.70e+01, null : 8.00e+00 | Conv at last: LL change : 1.79e-11, max abs score : 1.23e-06, beta change : 6.35e-06 | Log Likes: full : -6.97e+01, null : -1.19e+02 | Method: Penalized ML | control: maxit : 2500, maxhs : 0, maxstep : 5, lconv : 1e-05, gconv : 1e-05, xconv : 1e-05, collapse : TRUE, fit : NR, call : logistf.control(maxit = n_iter) | mod control: tau : 0.5, terms.fit : NULL, call : logistf.mod.control() dtype: object	False		0		False		0		virus	Retroviridae		Lentivirus
skin changes due to chronic exposure to nonionising radiation	L57	HPV-16	E6	No	unk	did_not_attempt	0.5050809802173913		0.903		[0.765-1.066]		378	9051						sex, bmi		all		0		dis_status ~ 0.086[1.1e-13] + (0.903 * mod_ant[0.229]) + (1.426 * male[8.4e-04]) + (0.746 * bmi[0.014])		0.9	0.94	0.63	0.62	1	1.04					72.11	67.26			0.229256213		sex, bmi	sex1 : 8.35e-04, bmi : 1.43e-02	sex1: 1.426 [1.158-1.756], bmi: 0.746 [0.589-0.943]				0 49896-4 [Human papilloma virus 16+18+31+33+35+39+45+51+52+56+58+59+68 DNA [Presence] in Specimen by NAA with probe detection, glm]: nCase: 6838 | nCon: 136820, corr p-val: 5.37e-43, uncorr p-val: 1.75e-44, OR: 0.427 | model: dis_status ~ 0.053[0.0e+00] + (0.427 * mod_ant[1.8e-44]), glm_warn [False]: nan log10 trans: False | Notes: nan 1 59420-0 [Human papilloma virus 16+18+31+33+35+39+45+51+52+56+58+59+66+68 DNA [Presence] in Cervix by Probe with signal amplification, glm]: nCase: 2602 | nCon: 195525, corr p-val: 7.85e-14, uncorr p-val: 7.18e-15, OR: 0.476 | model: dis_status ~ 0.014[0.0e+00] + (0.476 * mod_ant[7.2e-15]), glm_warn [False]: nan log10 trans: False | Notes: nan 2 82675-0 [Human papilloma virus 16+18+31+33+35+39+45+51+52+56+58+59+66+68 DNA [Presence] in Cervix by NAA with probe detection, glm]: nCase: 530 | nCon: 19061, corr p-val: 1.36e-03, uncorr p-val: 2.67e-04, OR: 0.526 | model: dis_status ~ 0.029[0.0e+00] + (0.526 * mod_ant[2.7e-04]), glm_warn [False]: nan log10 trans: False | Notes: nan 3 61372-9 [Human papilloma virus 16 DNA [Presence] in Specimen by NAA with probe detection, glm]: nCase: 5829 | nCon: 247503, corr p-val: 3.29e-03, uncorr p-val: 7.10e-04, OR: 0.665 | model: dis_status ~ 0.024[0.0e+00] + (0.665 * mod_ant[7.1e-04]), glm_warn [False]: nan log10 trans: False | Notes: nan 4 21440-3 [Human papilloma virus 16+18+31+33+35+45+51+52+56 DNA [Presence] in Cervix by Probe, glm]: nCase: 104 | nCon: 1257, corr p-val: 0.28, uncorr p-val: 0.139, OR: 0.726 | model: dis_status ~ 0.093[1.4e-80] + (0.726 * mod_ant[0.139]), glm_warn [False]: nan log10 trans: False | Notes: nan 5 70061-7 [Human papilloma virus 16 and 18 DNA [Presence] in Specimen by NAA with probe detection, glm]: nCase: 95 | nCon: 37023, corr p-val: 0.442, uncorr p-val: 0.279, OR: 0.67 | model: dis_status ~ 0.003[0.0e+00] + (0.670 * mod_ant[0.279]), glm_warn [False]: nan log10 trans: False | Notes: nan 6 77399-4 [Human papilloma virus 16 DNA [Presence] in Cervix by NAA with probe detection, glm]: nCase: 527 | nCon: 20200, corr p-val: 0.824, uncorr p-val: 0.711, OR: 0.887 | model: dis_status ~ 0.026[0.0e+00] + (0.887 * mod_ant[0.711]), glm_warn [False]: nan log10 trans: False | Notes: nan 7 59263-4 [Human papilloma virus 16 DNA [Presence] in Cervix by Probe with signal amplification, glm]: nCase: 247 | nCon: 51606, corr p-val: 0.971, uncorr p-val: 0.943, OR: 0.978 | model: dis_status ~ 0.005[0.0e+00] + (0.978 * mod_ant[0.943]), glm_warn [False]: nan log10 trans: False | Notes: nan dtype: object	40364 17399-7 [Human papilloma virus 16 Ag [Presence] in Specimen, glm]: nCase: 524 | nCon: 33050, corr p-val: 0.549, uncorr p-val: 0.377, OR: 1.315 | model: dis_status ~ 0.016[0.0e+00] + (1.315 * mod_ant[0.377]) + (5.207 * male[0.026]), glm_warn [False]: nan log10 trans: False | Notes: nan dtype: object	False				False				virus	Papillomaviridae		Alphapapillomavirus 9
skin changes due to chronic exposure to nonionising radiation	L57	HPV-18	L1	No	unk	did_not_attempt	0.8412402292682927		1.04		[0.825-1.310]		378	9051						bmi, ethnic, num_in_house		all		0		dis_status ~ 0.093[4.3e-10] + (1.040 * mod_ant[0.740]) + (0.762 * bmi[0.020]) + (7.1e-07 * ethnic1[0.956]) + (6.3e-07 * ethnic2[0.966]) + (0.279 * ethnic3[0.075]) + (1.163 * num_in_house2[0.274]) + (0.760 * num_in_house3[0.143]) + (0.377 * num_in_house4[9.7e-05]) + (0.566 * num_in_house5[0.083]) + (0.936 * num_in_house6[0.928])		1.53	1.53	0.4	0.45	1.58	1.57					72.11	67.26			0.740359015		bmi, ethnic, num_in_house	bmi : 1.98e-02, ethnic1 : 9.56e-01, ethnic2 : 9.66e-01, ethnic3 : 7.46e-02, num_in_house2 : 2.74e-01, num_in_house3 : 1.43e-01, num_in_house4 : 9.68e-05, num_in_house5 : 8.33e-02, num_in_house6 : 9.28e-01	bmi: 0.762 [0.606-0.958], ethnic1: 7.1e-07 [5.31e-226-9.39e+212], ethnic2: 6.3e-07 [1.18e-288-3.39e+275], ethnic3: 0.279 [0.068-1.135], num_in_house2: 1.163 [0.888-1.523], num_in_house3: 0.760 [0.527-1.097], num_in_house4: 0.377 [0.23-0.615], num_in_house5: 0.566 [0.298-1.078], num_in_house6: 0.936 [0.222-3.944]					40375 21440-3 [Human papilloma virus 16+18+31+33+35+45+51+52+56 DNA [Presence] in Cervix by Probe, glm]: nCase: 104 | nCon: 1257, corr p-val: 0.374, uncorr p-val: 0.215, OR: 0.762 | model: dis_status ~ 0.121[8.1e-59] + (0.762 * mod_ant[0.215]) + (0.554 * ethnic1[0.423]) + (0.168 * ethnic2[0.079]) + (0.276 * ethnic3[0.001]) + (2.1e-07 * ethnic4[0.990]) + (2.2e-07 * ethnic5[0.992]) + (2.1e-07 * ethnic6[0.975]), glm_warn [False]: nan log10 trans: False | Notes: nan 40376 30167-1 [Human papilloma virus 16+18+31+33+35+39+45+51+52+56+58+59+68 DNA [Presence] in Cervix by Probe with signal amplification, glm]: nCase: 9595 | nCon: 506510, corr p-val: 3.20e-41, uncorr p-val: 1.25e-42, OR: 0.549 | model: dis_status ~ 0.035[0.0e+00] + (0.549 * mod_ant[1.3e-42]) + (0.124 * ethnic1[1.2e-65]) + (0.063 * ethnic2[0.0e+00]) + (0.145 * ethnic3[8.2e-248]) + (0.309 * ethnic4[1.1e-04]) + (0.055 * ethnic5[4.2e-05]) + (0.179 * ethnic6[1.7e-161]), glm_warn [False]: nan log10 trans: False | Notes: nan 40377 49896-4 [Human papilloma virus 16+18+31+33+35+39+45+51+52+56+58+59+68 DNA [Presence] in Specimen by NAA with probe detection, glm]: nCase: 6838 | nCon: 136820, corr p-val: 1.62e-25, uncorr p-val: 7.39e-27, OR: 0.518 | model: dis_status ~ 0.075[0.0e+00] + (0.518 * mod_ant[7.4e-27]) + (0.131 * ethnic1[6.5e-47]) + (0.045 * ethnic2[2.2e-147]) + (0.219 * ethnic3[1.4e-94]) + (0.243 * ethnic4[2.6e-05]) + (0.284 * ethnic5[0.031]) + (0.301 * ethnic6[3.9e-57]), glm_warn [False]: nan log10 trans: False | Notes: nan 40378 59264-2 [Human papilloma virus 18 DNA [Presence] in Cervix by Probe with signal amplification, firth]: nCase: 198 | nCon: 41790, corr p-val: 0.496, uncorr p-val: 0.331, OR: 0.493 | model: dis_status ~ 0.007[0.0e+00] + (0.493 * mod_ant[0.331]) + (0.662 * ethnic1[0.311]) + (0.126 * ethnic2[1.0e-14]) + (0.313 * ethnic3[0.009]) + (1.117 * ethnic4[0.939]) + (0.831 * ethnic5[0.893]) + (0.531 * ethnic6[0.005]), glm_warn [False]: nan log10 trans: False | Notes: n=41988 | DoF=7 | n iters: full : 1.10e+01, null : 9.00e+00 | Conv at last: LL change : -9.09e-13, max abs score : 1.09e-08, beta change : 2.84e-07 | Log Likes: full : -1.22e+03, null : -1.25e+03 | Method: Penalized ML | control: maxit : 2500, maxhs : 0, maxstep : 5, lconv : 1e-05, gconv : 1e-05, xconv : 1e-05, collapse : TRUE, fit : NR, call : logistf.control(maxit = n_iter) | mod control: tau : 0.5, terms.fit : NULL, call : logistf.mod.control() 40379 59420-0 [Human papilloma virus 16+18+31+33+35+39+45+51+52+56+58+59+66+68 DNA [Presence] in Cervix by Probe with signal amplification, glm]: nCase: 2602 | nCon: 195525, corr p-val: 1.88e-11, uncorr p-val: 2.21e-12, OR: 0.511 | model: dis_status ~ 0.024[0.0e+00] + (0.511 * mod_ant[2.2e-12]) + (0.050 * ethnic1[5.3e-25]) + (0.032 * ethnic2[1.2e-67]) + (0.163 * ethnic3[3.2e-81]) + (0.220 * ethnic4[0.003]) + (7.5e-06 * ethnic5[0.892]) + (0.089 * ethnic6[5.5e-42]), glm_warn [False]: nan log10 trans: False | Notes: nan 40380 61373-7 [Human papilloma virus 18 DNA [Presence] in Specimen by NAA with probe detection, glm]: nCase: 7691 | nCon: 320691, corr p-val: 0.043, uncorr p-val: 0.014, OR: 0.613 | model: dis_status ~ 0.033[0.0e+00] + (0.613 * mod_ant[0.014]) + (0.155 * ethnic1[2.1e-41]) + (0.054 * ethnic2[8.1e-173]) + (0.226 * ethnic3[2.5e-51]) + (0.053 * ethnic4[0.003]) + (0.376 * ethnic5[0.092]) + (0.304 * ethnic6[2.0e-62]), glm_warn [False]: nan log10 trans: False | Notes: nan 40381 70061-7 [Human papilloma virus 16 and 18 DNA [Presence] in Specimen by NAA with probe detection, glm]: nCase: 95 | nCon: 37023, corr p-val: 0.7, uncorr p-val: 0.563, OR: 0.807 | model: dis_status ~ 0.005[0.0e+00] + (0.807 * mod_ant[0.563]) + (2.3e-07 * ethnic1[0.978]) + (0.017 * ethnic2[5.0e-05]) + (0.279 * ethnic3[0.075]) + (2.3e-07 * ethnic4[0.995]) + (2.3e-07 * ethnic5[0.988]) + (0.143 * ethnic6[1.4e-04]), glm_warn [False]: nan log10 trans: False | Notes: nan 40382 75694-0 [Human papilloma virus 18+45 E6+E7 mRNA [Presence] in Cervix by NAA with probe detection, glm]: nCase: 187 | nCon: 20315, corr p-val: 0.358, uncorr p-val: 0.199, OR: 0.608 | model: dis_status ~ 0.015[0.0e+00] + (0.608 * mod_ant[0.199]) + (5.8e-07 * ethnic1[0.959]) + (0.016 * ethnic2[3.6e-05]) + (0.150 * ethnic3[1.8e-04]) + (5.8e-07 * ethnic4[0.988]) + (3.526 * ethnic5[0.221]) + (0.217 * ethnic6[2.4e-04]), glm_warn [False]: nan log10 trans: False | Notes: nan 40383 77400-0 [Human papilloma virus 18 DNA [Presence] in Cervix by NAA with probe detection, firth]: nCase: 517 | nCon: 18779, corr p-val: 0.168, uncorr p-val: 0.073, OR: 0.164 | model: dis_status ~ 0.042[0.0e+00] + (0.164 * mod_ant[0.073]) + (0.113 * ethnic1[6.1e-12]) + (0.020 * ethnic2[0.0e+00]) + (0.308 * ethnic3[1.2e-13]) + (0.293 * ethnic4[0.064]) + (0.185 * ethnic5[0.105]) + (0.422 * ethnic6[2.5e-05]), glm_warn [False]: nan log10 trans: False | Notes: n=19296 | DoF=7 | n iters: full : 1.10e+01, null : 7.00e+00 | Conv at last: LL change : 4.55e-13, max abs score : 1.78e-10, beta change : 3.43e-08 | Log Likes: full : -2.23e+03, null : -2.37e+03 | Method: Penalized ML | control: maxit : 2500, maxhs : 0, maxstep : 5, lconv : 1e-05, gconv : 1e-05, xconv : 1e-05, collapse : TRUE, fit : NR, call : logistf.control(maxit = n_iter) | mod control: tau : 0.5, terms.fit : NULL, call : logistf.mod.control() 40384 82675-0 [Human papilloma virus 16+18+31+33+35+39+45+51+52+56+58+59+66+68 DNA [Presence] in Cervix by NAA with probe detection, glm]: nCase: 530 | nCon: 19061, corr p-val: 3.72e-03, uncorr p-val: 8.27e-04, OR: 0.554 | model: dis_status ~ 0.041[0.0e+00] + (0.554 * mod_ant[8.3e-04]) + (0.109 * ethnic1[9.0e-07]) + (0.039 * ethnic2[1.9e-08]) + (0.310 * ethnic3[1.9e-10]) + (0.201 * ethnic4[0.111]) + (4.5e-06 * ethnic5[0.944]) + (0.441 * ethnic6[7.4e-04]), glm_warn [False]: nan log10 trans: False | Notes: nan dtype: object	False				False				virus	Papillomaviridae		Alphapapillomavirus 7
skin changes due to chronic exposure to nonionising radiation	L57	H. pylori	Catalase	No	unk	did_not_attempt	0.3125869527272727		0.887		[0.777-1.012]		378	9051						sex, bmi, age, ethnic		all		0		dis_status ~ 3.1e-04[1.1e-34] + (0.887 * mod_ant[0.075]) + (1.410 * male[0.001]) + (0.701 * bmi[0.004]) + (2.345 * age[2.3e-26]) + (2.8e-07 * ethnic1[0.971]) + (3.8e-07 * ethnic2[0.978]) + (0.339 * ethnic3[0.131])		1.7	1.76	0.76	0.8	1.59	1.61					72.11	67.26			0.075226729		sex, bmi, age, ethnic, num_in_house	sex1 : 1.33e-03, bmi : 4.47e-03, age : 2.28e-26, ethnic1 : 9.71e-01, ethnic2 : 9.78e-01, ethnic3 : 1.31e-01	sex1: 1.410 [1.143-1.740], bmi: 0.701 [0.549-0.896], age: 2.345 [2.004-2.744], ethnic1: 2.8e-07 [0.00e+00-Inf], ethnic2: 3.8e-07 [0.00e+00-Inf], ethnic3: 0.339 [0.083-1.380]				0 17780-8 [Helicobacter pylori Ag [Presence] in Stool by Immunoassay, glm]: nCase: 2339 | nCon: 114437, corr p-val: 1.69e-03, uncorr p-val: 3.54e-04, OR: 0.691 | model: dis_status ~ 0.002[0.0e+00] + (0.691 * mod_ant[3.5e-04]) + (0.909 * male[0.032]) + (2.2e-04 * sex2[0.923]) + (1.650 * age[0.0e+00]) + (0.183 * ethnic1[1.8e-22]) + (0.088 * ethnic2[8.3e-63]) + (0.300 * ethnic3[2.6e-53]) + (0.360 * ethnic4[0.024]) + (0.367 * ethnic5[0.162]) + (0.324 * ethnic6[3.4e-27]), glm_warn [False]: nan log10 trans: False | Notes: nan 1 22310-7 [Helicobacter pylori Ab [Presence] in Serum, glm]: nCase: 3342 | nCon: 45331, corr p-val: 6.95e-03, uncorr p-val: 1.68e-03, OR: 0.821 | model: dis_status ~ 0.001[0.0e+00] + (0.821 * mod_ant[0.002]) + (1.232 * male[4.7e-08]) + (1.939 * age[0.0e+00]) + (0.054 * ethnic1[4.8e-07]) + (1.6e-06 * ethnic2[0.903]) + (0.393 * ethnic3[3.6e-05]) + (0.158 * ethnic4[0.002]) + (1.4e-06 * ethnic5[0.969]) + (0.035 * ethnic6[1.4e-94]), glm_warn [False]: nan log10 trans: False | Notes: nan 2 31843-6 [Helicobacter pylori Ag [Presence] in Stool, glm]: nCase: 308 | nCon: 23030, corr p-val: 0.043, uncorr p-val: 0.013, OR: 0.357 | model: dis_status ~ 2.7e-04[2.2e-134] + (0.357 * mod_ant[0.013]) + (1.008 * male[0.948]) + (1.6e-05 * sex2[0.994]) + (1.978 * age[2.8e-52]) + (0.063 * ethnic1[0.006]) + (0.012 * ethnic2[1.1e-05]) + (0.172 * ethnic3[5.2e-04]) + (1.5e-06 * ethnic4[0.966]) + (1.3e-06 * ethnic5[0.976]) + (0.250 * ethnic6[3.2e-04]), glm_warn [False]: nan log10 trans: False | Notes: nan 3 80373-4 [Helicobacter pylori Ag [Presence] in Stool by Rapid immunoassay, glm]: nCase: 321 | nCon: 23938, corr p-val: 0.164, uncorr p-val: 0.065, OR: 0.464 | model: dis_status ~ 6.2e-04[3.2e-178] + (0.464 * mod_ant[0.065]) + (1.154 * male[0.222]) + (1.9e-05 * sex2[0.995]) + (1.791 * age[3.2e-56]) + (0.097 * ethnic1[0.001]) + (0.206 * ethnic2[3.5e-10]) + (0.450 * ethnic3[0.002]) + (4.4e-06 * ethnic4[0.970]) + (5.9e-06 * ethnic5[0.982]) + (0.299 * ethnic6[0.002]), glm_warn [False]: nan log10 trans: False | Notes: nan dtype: object	40313 16126-5 [Helicobacter pylori IgG Ab [Presence] in Serum, glm]: nCase: 75 | nCon: 4565, corr p-val: 0.421, uncorr p-val: 0.256, OR: 1.419 | model: dis_status ~ 9.7e-04[2.3e-42] + (1.419 * mod_ant[0.256]) + (0.763 * male[0.283]) + (4.6e-07 * sex2[0.998]) + (1.665 * age[4.9e-12]) + (5.559 * ethnic1[0.030]) + (1.9e-07 * ethnic2[0.986]) + (2.4e-07 * ethnic3[0.983]) + (2.1e-07 * ethnic4[0.997]) + (2.2e-07 * ethnic5[0.998]) + (0.674 * ethnic6[0.328]), glm_warn [False]: nan log10 trans: False | Notes: nan 40318 46987-4 [Helicobacter pylori IgM Ab [Presence] in Serum by Immunoassay, glm]: nCase: 207 | nCon: 3623, corr p-val: 0.541, uncorr p-val: 0.368, OR: 1.335 | model: dis_status ~ 0.001[4.0e-64] + (1.335 * mod_ant[0.368]) + (1.254 * male[0.135]) + (1.892 * age[5.0e-31]) + (0.170 * ethnic1[0.080]) + (0.077 * ethnic2[0.011]) + (0.132 * ethnic3[0.005]) + (5.3e-06 * ethnic4[0.982]) + (4.0e-06 * ethnic5[0.983]) + (0.167 * ethnic6[4.6e-04]), glm_warn [False]: nan log10 trans: False | Notes: nan dtype: object	False				False				bacteria	Helicobacteraceae		H. pylori
skin changes due to chronic exposure to nonionising radiation	L57	HSV-1	IgG	No	unk	did_not_attempt	0.5050809802173913		1.072		[0.952-1.208]		378	9051						bmi, age, ethnic		all		0		dis_status ~ 2.4e-04[1.3e-36] + (1.072 * mod_ant[0.252]) + (0.716 * bmi[0.006]) + (2.323 * age[6.8e-26]) + (2.8e-07 * ethnic1[0.971]) + (3.5e-07 * ethnic2[0.978]) + (0.336 * ethnic3[0.128])		3.07	2.99	0.86	0.9	3.52	3.47					72.11	67.26			0.251873503		bmi, age, ethnic, num_in_house	bmi : 6.27e-03, age : 6.82e-26, ethnic1 : 9.71e-01, ethnic2 : 9.78e-01, ethnic3 : 1.28e-01	bmi: 0.716 [0.563-0.910], age: 2.323 [1.986-2.718], ethnic1: 2.8e-07 [0.00e+00-Inf], ethnic2: 3.5e-07 [0.00e+00-Inf], ethnic3: 0.336 [0.083-1.366]				0 16952-4 [Herpes simplex virus 1 DNA [Presence] in Cerebral spinal fluid by NAA with probe detection, glm]: nCase: 642 | nCon: 20157, corr p-val: 2.87e-05, uncorr p-val: 4.69e-06, OR: 1.742 | model: dis_status ~ 0.001[0.0e+00] + (1.742 * mod_ant[4.7e-06]) + (1.861 * age[1.1e-125]) + (9.9e-07 * ethnic1[0.940]) + (0.030 * ethnic2[8.0e-07]) + (0.265 * ethnic3[6.8e-06]) + (0.205 * ethnic4[0.117]) + (1.4e-06 * ethnic5[0.981]) + (0.324 * ethnic6[4.3e-05]), glm_warn [False]: nan log10 trans: False | Notes: nan 1 40466-5 [Herpes simplex virus 1 IgM Ab [Presence] in Serum by Immunofluorescence, glm]: nCase: 75 | nCon: 12325, corr p-val: 0.012, uncorr p-val: 3.27e-03, OR: 3.312 | model: dis_status ~ 6.2e-04[1.0e-63] + (3.312 * mod_ant[0.003]) + (1.687 * age[4.2e-14]) + (3.8e-07 * ethnic1[0.977]) + (0.129 * ethnic2[5.8e-04]) + (0.737 * ethnic3[0.402]) + (3.0e-07 * ethnic4[0.993]) + (3.3e-07 * ethnic5[0.995]) + (0.447 * ethnic6[0.062]), glm_warn [False]: nan log10 trans: False | Notes: nan 2 82190-0 [Herpes simplex virus 1 DNA [Presence] in Cerebral spinal fluid by NAA with non-probe detection, firth]: nCase: 115 | nCon: 20987, corr p-val: 0.168, uncorr p-val: 0.074, OR: 4.159 | model: dis_status ~ 0.001[0.0e+00] + (4.159 * mod_ant[0.074]) + (1.450 * age[1.1e-16]) + (0.190 * ethnic1[0.111]) + (0.067 * ethnic2[5.3e-08]) + (0.657 * ethnic3[0.359]) + (0.649 * ethnic4[0.744]) + (1.981 * ethnic5[0.667]) + (0.073 * ethnic6[2.2e-07]), glm_warn [False]: nan log10 trans: False | Notes: n=21102 | DoF=8 | n iters: full : 1.10e+01, null : 8.00e+00 | Conv at last: LL change : 5.37e-11, max abs score : 6.73e-07, beta change : 2.44e-07 | Log Likes: full : -6.34e+02, null : -7.06e+02 | Method: Penalized ML | control: maxit : 2500, maxhs : 0, maxstep : 5, lconv : 1e-05, gconv : 1e-05, xconv : 1e-05, collapse : TRUE, fit : NR, call : logistf.control(maxit = n_iter) | mod control: tau : 0.5, terms.fit : NULL, call : logistf.mod.control() dtype: object	40385 14084-8 [Herpes simplex virus 1 [Presence] in Isolate by Immunofluorescence, glm]: nCase: 17 | nCon: 173, corr p-val: 0.351, uncorr p-val: 0.19, OR: 0.476 | model: dis_status ~ 0.008[1.2e-06] + (0.476 * mod_ant[0.190]) + (1.887 * age[1.5e-04]) + (5.7e-08 * ethnic1[0.995]) + (8.9e-08 * ethnic2[0.994]) + (0.365 * ethnic3[0.217]) + (1.5e-07 * ethnic4[0.997]) + (5.1e-08 * ethnic5[0.998]) + (1.1e-07 * ethnic6[0.994]), glm_warn [False]: nan log10 trans: False | Notes: nan 40388 17850-9 [Herpes simplex virus 1 IgG Ab [Presence] in Serum, glm]: nCase: 241 | nCon: 9715, corr p-val: 0.496, uncorr p-val: 0.33, OR: 0.871 | model: dis_status ~ 2.3e-04[1.4e-172] + (0.871 * mod_ant[0.330]) + (2.546 * age[1.0e-85]) + (0.341 * ethnic1[0.290]) + (4.7e-07 * ethnic2[0.963]) + (0.422 * ethnic3[0.152]) + (0.543 * ethnic4[0.548]) + (1.1e-06 * ethnic5[0.996]) + (0.215 * ethnic6[2.6e-04]), glm_warn [False]: nan log10 trans: False | Notes: nan 40390 51916-5 [Herpes simplex virus 1 IgG Ab [Presence] in Serum or Plasma by Immunoassay, glm]: nCase: 821 | nCon: 39785, corr p-val: 0.067, uncorr p-val: 0.022, OR: 0.843 | model: dis_status ~ 0.001[0.0e+00] + (0.843 * mod_ant[0.022]) + (1.882 * age[2.7e-134]) + (0.068 * ethnic1[0.007]) + (0.027 * ethnic2[5.0e-13]) + (0.309 * ethnic3[9.9e-10]) + (0.117 * ethnic4[0.033]) + (9.2e-06 * ethnic5[0.945]) + (0.400 * ethnic6[8.0e-07]), glm_warn [False]: nan log10 trans: False | Notes: nan 40391 5846-1 [Herpes simplex virus 1 Ag [Presence] in Specimen by Immunofluorescence, glm]: nCase: 257 | nCon: 3304, corr p-val: 0.661, uncorr p-val: 0.514, OR: 0.881 | model: dis_status ~ 0.002[2.4e-84] + (0.881 * mod_ant[0.514]) + (1.883 * age[2.5e-46]) + (0.254 * ethnic1[0.180]) + (1.4e-07 * ethnic2[0.975]) + (0.448 * ethnic3[0.092]) + (9.1e-08 * ethnic4[0.990]) + (1.2e-07 * ethnic5[0.996]) + (0.023 * ethnic6[1.9e-04]), glm_warn [False]: nan log10 trans: False | Notes: nan dtype: object	False				False				virus	Herpesviridae	Alphaherpesvirinae	alphaherpesvirus 1
skin changes due to chronic exposure to nonionising radiation	L57	HSV-2	IgG	No	unk	did_not_attempt	0.9711780085227273		1.004		[0.874-1.154]		378	9051						bmi, age, ethnic		all		0		dis_status ~ 2.7e-04[1.4e-35] + (1.004 * mod_ant[0.950]) + (0.726 * bmi[0.008]) + (2.339 * age[2.2e-26]) + (2.8e-07 * ethnic1[0.971]) + (3.6e-07 * ethnic2[0.978]) + (0.340 * ethnic3[0.131])		1.56	1.59	0.76	0.77	1.5	1.51					72.11	67.26			0.949596275		bmi, age, ethnic, num_in_house	bmi : 8.43e-03, age : 2.16e-26, ethnic1 : 9.71e-01, ethnic2 : 9.78e-01, ethnic3 : 1.31e-01	bmi: 0.726 [0.572-0.921], age: 2.339 [2.00-2.736], ethnic1: 2.8e-07 [0.00e+00-Inf], ethnic2: 3.6e-07 [0.00e+00-Inf], ethnic3: 0.340 [0.084-1.381]				0 16960-7 [Herpes simplex virus 2 DNA [Presence] in Cerebral spinal fluid by NAA with probe detection, glm]: nCase: 660 | nCon: 20237, corr p-val: 2.99e-04, uncorr p-val: 5.29e-05, OR: 1.765 | model: dis_status ~ 0.001[2.2e-305] + (1.765 * mod_ant[5.3e-05]) + (1.851 * age[2.3e-123]) + (1.0e-06 * ethnic1[0.940]) + (0.033 * ethnic2[1.4e-06]) + (0.265 * ethnic3[6.5e-06]) + (0.189 * ethnic4[0.099]) + (1.1e-06 * ethnic5[0.983]) + (0.305 * ethnic6[3.1e-05]), glm_warn [False]: nan log10 trans: False | Notes: nan 1 45210-2 [Herpes simplex virus 2 IgM Ab [Presence] in Serum by Immunofluorescence, firth]: nCase: 74 | nCon: 11848, corr p-val: 0.125, uncorr p-val: 0.047, OR: 2.784 | model: dis_status ~ 7.5e-04[0.0e+00] + (2.784 * mod_ant[0.047]) + (1.650 * age[8.0e-14]) + (0.128 * ethnic1[0.034]) + (0.144 * ethnic2[3.1e-06]) + (0.764 * ethnic3[0.436]) + (1.353 * ethnic4[0.843]) + (2.326 * ethnic5[0.609]) + (0.498 * ethnic6[0.067]), glm_warn [False]: nan log10 trans: False | Notes: n=11922 | DoF=8 | n iters: full : 1.00e+01, null : 7.00e+00 | Conv at last: LL change : 2.89e-11, max abs score : 3.51e-06, beta change : 2.04e-06 | Log Likes: full : -3.95e+02, null : -4.43e+02 | Method: Penalized ML | control: maxit : 2500, maxhs : 0, maxstep : 5, lconv : 1e-05, gconv : 1e-05, xconv : 1e-05, collapse : TRUE, fit : NR, call : logistf.control(maxit = n_iter) | mod control: tau : 0.5, terms.fit : NULL, call : logistf.mod.control() 2 14085-5 [Herpes simplex virus 2 [Presence] in Isolate by Immunofluorescence, glm]: nCase: 17 | nCon: 175, corr p-val: 0.263, uncorr p-val: 0.129, OR: 2.361 | model: dis_status ~ 0.004[1.4e-07] + (2.361 * mod_ant[0.129]) + (1.846 * age[2.1e-04]) + (2.1e-08 * ethnic1[0.997]) + (3.4e-08 * ethnic2[0.996]) + (0.435 * ethnic3[0.307]) + (5.4e-08 * ethnic4[0.998]) + (2.1e-08 * ethnic5[0.999]) + (3.8e-08 * ethnic6[0.996]), glm_warn [False]: nan log10 trans: False | Notes: nan 3 17851-7 [Herpes simplex virus 2 IgG Ab [Presence] in Serum, glm]: nCase: 230 | nCon: 9614, corr p-val: 0.971, uncorr p-val: 0.959, OR: 1.009 | model: dis_status ~ 1.9e-04[2.2e-168] + (1.009 * mod_ant[0.959]) + (2.576 * age[8.6e-86]) + (0.351 * ethnic1[0.304]) + (7.2e-07 * ethnic2[0.967]) + (0.611 * ethnic3[0.411]) + (0.508 * ethnic4[0.506]) + (1.1e-06 * ethnic5[0.996]) + (0.217 * ethnic6[3.0e-04]), glm_warn [False]: nan log10 trans: False | Notes: nan dtype: object	40395 16955-7 [Herpes simplex virus 2 IgG Ab [Presence] in Serum by Immunoblot, firth]: nCase: 18 | nCon: 503, corr p-val: 0.432, uncorr p-val: 0.266, OR: 0.533 | model: dis_status ~ 0.003[1.1e-11] + (0.533 * mod_ant[0.266]) + (2.074 * age[3.4e-05]) + (0.480 * ethnic1[0.593]) + (0.121 * ethnic2[0.046]) + (0.124 * ethnic3[0.002]) + (3.031 * ethnic4[0.543]) + (0.393 * ethnic5[0.568]) + (0.051 * ethnic6[0.002]), glm_warn [False]: nan log10 trans: False | Notes: n=521 | DoF=8 | n iters: full : 1.10e+01, null : 5.00e+00 | Conv at last: LL change : 2.25e-12, max abs score : 8.20e-07, beta change : 1.57e-06 | Log Likes: full : -5.65e+01, null : -7.64e+01 | Method: Penalized ML | control: maxit : 2500, maxhs : 0, maxstep : 5, lconv : 1e-05, gconv : 1e-05, xconv : 1e-05, collapse : TRUE, fit : NR, call : logistf.control(maxit = n_iter) | mod control: tau : 0.5, terms.fit : NULL, call : logistf.mod.control() 40398 43180-9 [Herpes simplex virus 2 IgG Ab [Presence] in Serum or Plasma by Immunoassay, glm]: nCase: 575 | nCon: 29842, corr p-val: 0.35, uncorr p-val: 0.188, OR: 0.878 | model: dis_status ~ 8.9e-04[2.4e-287] + (0.878 * mod_ant[0.188]) + (1.904 * age[9.2e-103]) + (0.067 * ethnic1[0.007]) + (0.023 * ethnic2[6.8e-11]) + (0.464 * ethnic3[9.3e-04]) + (0.782 * ethnic4[0.809]) + (9.0e-06 * ethnic5[0.953]) + (0.352 * ethnic6[1.7e-05]), glm_warn [False]: nan log10 trans: False | Notes: nan 40400 5849-5 [Herpes simplex virus 2 Ag [Presence] in Specimen by Immunofluorescence, glm]: nCase: 258 | nCon: 3381, corr p-val: 0.188, uncorr p-val: 0.083, OR: 0.655 | model: dis_status ~ 0.002[5.1e-88] + (0.655 * mod_ant[0.083]) + (1.885 * age[1.2e-47]) + (0.247 * ethnic1[0.172]) + (1.6e-07 * ethnic2[0.973]) + (0.451 * ethnic3[0.095]) + (9.1e-08 * ethnic4[0.990]) + (1.2e-07 * ethnic5[0.996]) + (0.023 * ethnic6[1.8e-04]), glm_warn [False]: nan log10 trans: False | Notes: nan 40401 82191-8 [Herpes simplex virus 2 DNA [Presence] in Cerebral spinal fluid by NAA with non-probe detection, firth]: nCase: 117 | nCon: 21170, corr p-val: 0.874, uncorr p-val: 0.828, OR: 0.745 | model: dis_status ~ 0.001[0.0e+00] + (0.745 * mod_ant[0.828]) + (1.439 * age[2.2e-16]) + (0.187 * ethnic1[0.106]) + (0.065 * ethnic2[2.5e-08]) + (0.640 * ethnic3[0.327]) + (0.628 * ethnic4[0.724]) + (1.914 * ethnic5[0.681]) + (0.072 * ethnic6[1.7e-07]), glm_warn [False]: nan log10 trans: False | Notes: n=21287 | DoF=8 | n iters: full : 1.10e+01, null : 8.00e+00 | Conv at last: LL change : 9.45e-11, max abs score : 6.33e-07, beta change : 2.20e-07 | Log Likes: full : -6.47e+02, null : -7.17e+02 | Method: Penalized ML | control: maxit : 2500, maxhs : 0, maxstep : 5, lconv : 1e-05, gconv : 1e-05, xconv : 1e-05, collapse : TRUE, fit : NR, call : logistf.control(maxit = n_iter) | mod control: tau : 0.5, terms.fit : NULL, call : logistf.mod.control() dtype: object	False				False				virus	Herpesviridae	Alphaherpesvirinae	alphaherpesvirus 2
skin changes due to chronic exposure to nonionising radiation	L57	HTLV-1	gag	No	unk	did_not_attempt	0.3125869527272727		0.898		[0.797-1.011]		378	9051						sex, bmi, age, ethnic		all		0		dis_status ~ 3.0e-04[3.1e-35] + (0.898 * mod_ant[0.076]) + (1.409 * male[0.001]) + (0.701 * bmi[0.004]) + (2.359 * age[1.4e-26]) + (2.7e-07 * ethnic1[0.971]) + (3.7e-07 * ethnic2[0.978]) + (0.337 * ethnic3[0.128])		1.92	1.94	0.9	0.86	2.08	2.13					72.11	67.26			0.076410144		sex, bmi, age, ethnic, num_in_house	sex1 : 1.38e-03, bmi : 4.45e-03, age : 1.43e-26, ethnic1 : 9.71e-01, ethnic2 : 9.78e-01, ethnic3 : 1.28e-01	sex1: 1.409 [1.142-1.737], bmi: 0.701 [0.548-0.895], age: 2.359 [2.015-2.762], ethnic1: 2.7e-07 [0.00e+00-Inf], ethnic2: 3.7e-07 [0.00e+00-Inf], ethnic3: 0.337 [0.083-1.370]						False				False				virus	Retroviridae	Orthoretrovirinae	T-lymphotropic virus 1
skin changes due to chronic exposure to nonionising radiation	L57	JCV	VP1	No	unk	did_not_attempt	0.8412402292682927		0.974		[0.82-1.157]		378	9051						sex, ethnic		all		0		dis_status ~ 0.040[1.7e-44] + (0.974 * mod_ant[0.766]) + (1.386 * male[0.002]) + (5.2e-07 * ethnic1[0.956]) + (5.4e-07 * ethnic2[0.966]) + (0.260 * ethnic3[0.059])		2.52	2.53	0.61	0.6	2.46	2.5					72.11	67.26			0.76646332		sex, ethnic	sex1 : 1.99e-03, ethnic1 : 9.56e-01, ethnic2 : 9.66e-01, ethnic3 : 5.89e-02	sex1: 1.386 [1.127-1.705], ethnic1: 5.2e-07 [3.59e-228-7.64e+214], ethnic2: 5.4e-07 [4.26e-291-6.82e+277], ethnic3: 0.260 [0.064-1.052]				0 70173-0 [JC virus Ab [Presence] in Serum or Plasma by Immunoassay, glm]: nCase: 102 | nCon: 7598, corr p-val: 0.833, uncorr p-val: 0.76, OR: 0.94 | model: dis_status ~ 0.017[4.5e-134] + (0.940 * mod_ant[0.760]) + (1.090 * male[0.695]) + (1.4e-06 * ethnic1[0.983]) + (0.087 * ethnic2[0.015]) + (0.159 * ethnic3[0.010]) + (1.4e-06 * ethnic4[0.989]) + (1.4e-06 * ethnic5[0.994]) + (0.344 * ethnic6[0.069]), glm_warn [False]: nan log10 trans: False | Notes: nan dtype: object	40404 33295-7 [JC virus DNA [Presence] in Cerebral spinal fluid by NAA with probe detection, firth]: nCase: 22 | nCon: 1229, corr p-val: 0.971, uncorr p-val: 0.955, OR: 1.087 | model: dis_status ~ 0.021[0.0e+00] + (1.087 * mod_ant[0.955]) + (2.281 * male[0.066]) + (0.466 * ethnic1[0.552]) + (0.043 * ethnic2[1.4e-04]) + (0.104 * ethnic3[0.020]) + (9.636 * ethnic4[0.261]) + (0.676 * ethnic6[0.630]), glm_warn [False]: nan log10 trans: False | Notes: n=1251 | DoF=7 | n iters: full : 1.10e+01, null : 7.00e+00 | Conv at last: LL change : 9.63e-12, max abs score : 1.38e-07, beta change : 5.87e-06 | Log Likes: full : -9.81e+01, null : -1.10e+02 | Method: Penalized ML | control: maxit : 2500, maxhs : 0, maxstep : 5, lconv : 1e-05, gconv : 1e-05, xconv : 1e-05, collapse : TRUE, fit : NR, call : logistf.control(maxit = n_iter) | mod control: tau : 0.5, terms.fit : NULL, call : logistf.mod.control() dtype: object	False				False				virus	Polyomaviridae		polyomavirus 2
skin changes due to chronic exposure to nonionising radiation	L57	KSHV	K8_1	No	unk	did_not	0.2375500307142857	0.8334837628172562	1.437	1.729	[1.049-1.969]	[0.013-19.500]	378	9051	21	300	32364-2	Herpes virus 8 DNA [Presence] in Serum or Plasma by NAA with probe detection	firth	sex, bmi, age, ethnic	sex, age, ethnic	all	all	0	0	dis_status ~ 1.6e-04[4.8e-36] + (1.437 * mod_ant[0.024]) + (1.391 * male[0.002]) + (0.683 * bmi[0.002]) + (2.309 * age[1.2e-25]) + (2.6e-07 * ethnic1[0.971]) + (3.3e-07 * ethnic2[0.978]) + (0.326 * ethnic3[0.117])	dis_status ~ 0.007[3.4e-07] + (1.729 * mod_ant[0.738]) + (1.791 * male[0.243]) + (1.507 * age[0.012]) + (1.865 * ethnic1[0.718]) + (0.101 * ethnic2[0.026]) + (0.352 * ethnic3[0.184]) + (0.182 * ethnic6[0.129])	1.76	1.72	0.35	0.37	1.77	1.76	285	15	21	0	72.11	67.26	64.76	52.76	0.024112524	0.738026056253898	sex, bmi, age, ethnic, num_in_house	sex1 : 2.04e-03, bmi : 2.26e-03, age : 1.22e-25, ethnic1 : 9.71e-01, ethnic2 : 9.78e-01, ethnic3 : 1.17e-01	sex1: 1.391 [1.128-1.715], bmi: 0.683 [0.534-0.872], age: 2.309 [1.974-2.701], ethnic1: 2.6e-07 [0.00e+00-Inf], ethnic2: 3.3e-07 [0.00e+00-Inf], ethnic3: 0.326 [0.08-1.325]	sex1 : 2.43e-01, age : 1.22e-02, ethnic1 : 7.18e-01, ethnic2 : 2.57e-02, ethnic3 : 1.84e-01, ethnic6 : 1.29e-01	sex1: 1.791 [0.684-5.405], age: 1.507 [1.089-2.190], ethnic1: 1.865 [0.013-29.580], ethnic2: 0.101 [7.7e-04-0.809], ethnic3: 0.352 [0.038-1.537], ethnic6: 0.182 [0.001-1.455]	n=321 | DoF=7 | n iters: full : 1.20e+01, null : 5.00e+00 | Conv at last: LL change : 5.72e-12, max abs score : 6.38e-07, beta change : 3.76e-06 | Log Likes: full : -6.34e+01, null : -7.31e+01 | Method: Penalized ML | control: maxit : 2500, maxhs : 0, maxstep : 5, lconv : 1e-05, gconv : 1e-05, xconv : 1e-05, collapse : TRUE, fit : NR, call : logistf.control(maxit = n_iter) | mod control: tau : 0.5, terms.fit : NULL, call : logistf.mod.control()			False		0		False		0		virus	Herpesviridae		gammaherpesvirus 8
skin changes due to chronic exposure to nonionising radiation	L57	MCV	VP1	No	unk	did_not_attempt	0.5050809802173913		0.929		[0.821-1.051]		378	9051						sex, ethnic, num_in_house		all		0		dis_status ~ 0.050[1.4e-42] + (0.929 * mod_ant[0.244]) + (1.408 * male[0.001]) + (7.2e-07 * ethnic1[0.956]) + (6.3e-07 * ethnic2[0.966]) + (0.280 * ethnic3[0.076]) + (1.137 * num_in_house2[0.351]) + (0.743 * num_in_house3[0.113]) + (0.372 * num_in_house4[7.8e-05]) + (0.560 * num_in_house5[0.078]) + (0.923 * num_in_house6[0.913])		2.79	2.85	0.85	0.82	2.92	3					72.11	67.26			0.243864101		sex, ethnic, num_in_house	sex1 : 1.20e-03, ethnic1 : 9.56e-01, ethnic2 : 9.66e-01, ethnic3 : 7.56e-02, num_in_house2 : 3.51e-01, num_in_house3 : 1.13e-01, num_in_house4 : 7.83e-05, num_in_house5 : 7.77e-02, num_in_house6 : 9.13e-01	sex1: 1.408 [1.145-1.732], ethnic1: 7.2e-07 [4.50e-226-1.14e+213], ethnic2: 6.3e-07 [7.45e-289-5.35e+275], ethnic3: 0.280 [0.069-1.140], num_in_house2: 1.137 [0.868-1.490], num_in_house3: 0.743 [0.515-1.072], num_in_house4: 0.372 [0.228-0.607], num_in_house5: 0.560 [0.294-1.066], num_in_house6: 0.923 [0.219-3.890]						False				False				virus	Polyomaviridae		polyomavirus 5
skin changes due to chronic exposure to nonionising radiation	L57	T. gondii	p22	No	unk	did_not	0.2375500307142857	0.468593750087436	1.228	1.161	[1.026-1.470]	[0.876-1.539]	378	9051	414	17828	40677-7	Toxoplasma gondii IgG Ab [Presence] in Serum by Immunoassay	glm	sex, bmi, age, ethnic	sex, age, ethnic	all	all	0	0	dis_status ~ 2.3e-04[3.8e-37] + (1.228 * mod_ant[0.025]) + (1.378 * male[0.003]) + (0.682 * bmi[0.002]) + (2.305 * age[1.6e-25]) + (2.6e-07 * ethnic1[0.971]) + (3.4e-07 * ethnic2[0.978]) + (0.325 * ethnic3[0.116])	dis_status ~ 7.3e-04[8.5e-155] + (1.161 * mod_ant[0.300]) + (1.525 * male[9.6e-05]) + (1.808 * age[3.9e-46]) + (1.3e-06 * ethnic1[0.948]) + (0.079 * ethnic2[4.7e-07]) + (0.300 * ethnic3[0.002]) + (9.6e-07 * ethnic4[0.982]) + (8.2e-07 * ethnic5[0.989]) + (0.300 * ethnic6[8.4e-04])	1.55	1.47	0.58	0.59	1.51	1.49	16080	1748	352	62	72.11	67.26	64.71	48.57	0.025219488	0.300145016395874	sex, bmi, age, ethnic, num_in_house	sex1 : 2.76e-03, bmi : 2.22e-03, age : 1.59e-25, ethnic1 : 9.71e-01, ethnic2 : 9.78e-01, ethnic3 : 1.16e-01	sex1: 1.378 [1.117-1.699], bmi: 0.682 [0.534-0.871], age: 2.305 [1.97-2.696], ethnic1: 2.6e-07 [0.00e+00-Inf], ethnic2: 3.4e-07 [0.00e+00-Inf], ethnic3: 0.325 [0.08-1.322]	sex1 : 9.58e-05, age : 3.94e-46, ethnic1 : 9.48e-01, ethnic2 : 4.73e-07, ethnic3 : 1.80e-03, ethnic4 : 9.82e-01, ethnic5 : 9.89e-01, ethnic6 : 8.41e-04	sex1: 1.525 [1.233-1.884], age: 1.808 [1.666-1.961], ethnic1: 1.3e-06 [5.33e-184-3.15e+171], ethnic2: 0.079 [0.029-0.212], ethnic3: 0.300 [0.141-0.639], ethnic4: 9.6e-07 [0.00e+00-Inf], ethnic5: 8.2e-07 [0.00e+00-Inf], ethnic6: 0.300 [0.148-0.609]		0 42626-2 [Toxoplasma gondii DNA [Presence] in Cerebral spinal fluid by NAA with probe detection, firth]: nCase: 57 | nCon: 2680, corr p-val: 0.659, uncorr p-val: 0.507, OR: 3.199 | model: dis_status ~ 3.7e-04[0.0e+00] + (3.199 * mod_ant[0.507]) + (1.593 * male[0.088]) + (1.872 * age[3.7e-11]) + (0.955 * ethnic1[0.974]) + (0.095 * ethnic2[0.010]) + (0.205 * ethnic3[0.140]) + (3.528 * ethnic4[0.484]) + (2.605 * ethnic5[0.577]) + (0.970 * ethnic6[0.957]), glm_warn [False]: nan log10 trans: False | Notes: n=2737 | DoF=9 | n iters: full : 1.00e+01, null : 6.00e+00 | Conv at last: LL change : 3.90e-11, max abs score : 2.48e-06, beta change : 6.76e-06 | Log Likes: full : -2.40e+02, null : -2.73e+02 | Method: Penalized ML | control: maxit : 2500, maxhs : 0, maxstep : 5, lconv : 1e-05, gconv : 1e-05, xconv : 1e-05, collapse : TRUE, fit : NR, call : logistf.control(maxit = n_iter) | mod control: tau : 0.5, terms.fit : NULL, call : logistf.mod.control() dtype: object	40408 22580-5 [Toxoplasma gondii IgG Ab [Presence] in Serum, glm]: nCase: 225 | nCon: 9582, corr p-val: 0.023, uncorr p-val: 6.54e-03, OR: 0.435 | model: dis_status ~ 0.001[8.2e-65] + (0.435 * mod_ant[0.007]) + (1.835 * male[1.2e-04]) + (9.1e-08 * sex2[0.999]) + (1.727 * age[1.9e-20]) + (2.8e-08 * ethnic1[0.989]) + (3.3e-08 * ethnic2[0.967]) + (0.100 * ethnic3[1.9e-11]) + (3.3e-08 * ethnic4[0.991]) + (4.0e-08 * ethnic5[0.996]) + (0.249 * ethnic6[1.5e-04]), glm_warn [False]: nan log10 trans: False | Notes: nan 40409 29904-0 [Toxoplasma gondii DNA [Presence] in Specimen by NAA with probe detection, firth]: nCase: 73 | nCon: 4482, corr p-val: 0.659, uncorr p-val: 0.508, OR: 0.595 | model: dis_status ~ 0.001[0.0e+00] + (0.595 * mod_ant[0.508]) + (1.252 * male[0.356]) + (1.603 * age[2.2e-09]) + (0.598 * ethnic1[0.505]) + (0.080 * ethnic2[2.4e-06]) + (0.398 * ethnic3[0.021]) + (0.892 * ethnic4[0.936]) + (3.286 * ethnic5[0.499]) + (0.787 * ethnic6[0.621]), glm_warn [False]: nan log10 trans: False | Notes: n=4555 | DoF=9 | n iters: full : 1.00e+01, null : 6.00e+00 | Conv at last: LL change : -4.26e-12, max abs score : 7.48e-07, beta change : 6.05e-07 | Log Likes: full : -3.28e+02, null : -3.66e+02 | Method: Penalized ML | control: maxit : 2500, maxhs : 0, maxstep : 5, lconv : 1e-05, gconv : 1e-05, xconv : 1e-05, collapse : TRUE, fit : NR, call : logistf.control(maxit = n_iter) | mod control: tau : 0.5, terms.fit : NULL, call : logistf.mod.control() 40411 40678-5 [Toxoplasma gondii IgM Ab [Presence] in Serum or Plasma by Immunoassay, glm]: nCase: 537 | nCon: 21824, corr p-val: 0.562, uncorr p-val: 0.394, OR: 0.699 | model: dis_status ~ 0.001[1.6e-252] + (0.699 * mod_ant[0.394]) + (0.977 * male[0.806]) + (8.4e-06 * sex2[0.994]) + (1.835 * age[4.1e-79]) + (0.189 * ethnic1[0.019]) + (0.076 * ethnic2[3.1e-07]) + (0.385 * ethnic3[5.0e-04]) + (6.4e-06 * ethnic4[0.949]) + (0.860 * ethnic5[0.884]) + (0.156 * ethnic6[2.0e-12]), glm_warn [False]: nan log10 trans: False | Notes: nan dtype: object	False		0		False		0		other	Sarcocystidae	Toxoplasmatinae	T. gondii
skin changes due to chronic exposure to nonionising radiation	L57	VZV	gE_gl	No	unk	did_not_attempt	0.3125869527272727		1.208		[0.981-1.487]		378	9051						sex, bmi, age		all		0		dis_status ~ 1.4e-04[5.8e-37] + (1.208 * mod_ant[0.075]) + (1.348 * male[0.005]) + (0.693 * bmi[0.003]) + (2.378 * age[1.4e-27])		2.79	2.71	0.51	0.51	2.8	2.72					72.11	67.26			0.075049006		sex, bmi, age	sex1 : 5.44e-03, bmi : 3.34e-03, age : 1.42e-27	sex1: 1.348 [1.092-1.664], bmi: 0.693 [0.543-0.885], age: 2.378 [2.034-2.779]				0 15410-4 [Varicella zoster virus IgG Ab [Presence] in Serum by Immunoassay, glm]: nCase: 3156 | nCon: 238428, corr p-val: 1.73e-07, uncorr p-val: 2.60e-08, OR: 1.71 | model: dis_status ~ 1.4e-04[0.0e+00] + (1.710 * mod_ant[2.6e-08]) + (0.985 * male[0.689]) + (1.1e-04 * sex2[0.898]) + (2.183 * age[0.0e+00]), glm_warn [False]: nan log10 trans: False | Notes: nan 1 11483-5 [Varicella zoster virus DNA [Presence] in Specimen by NAA with probe detection, glm]: nCase: 654 | nCon: 35329, corr p-val: 4.55e-05, uncorr p-val: 7.73e-06, OR: 1.69 | model: dis_status ~ 9.0e-04[0.0e+00] + (1.690 * mod_ant[7.7e-06]) + (1.226 * male[0.011]) + (2.8e-04 * sex2[0.963]) + (1.645 * age[5.2e-91]), glm_warn [False]: nan log10 trans: False | Notes: nan 2 8049-9 [Varicella zoster virus DNA [Presence] in Serum by NAA with probe detection, glm]: nCase: 39 | nCon: 1785, corr p-val: 0.097, uncorr p-val: 0.033, OR: 2.687 | model: dis_status ~ 4.0e-04[1.7e-17] + (2.687 * mod_ant[0.033]) + (2.795 * male[0.006]) + (1.658 * age[4.8e-05]), glm_warn [False]: nan log10 trans: False | Notes: nan 3 82188-4 [Varicella zoster virus DNA [Presence] in Cerebral spinal fluid by NAA with non-probe detection, firth]: nCase: 94 | nCon: 20005, corr p-val: 0.131, uncorr p-val: 0.05, OR: 3.651 | model: dis_status ~ 5.2e-04[0.0e+00] + (3.651 * mod_ant[0.050]) + (1.378 * male[0.122]) + (5.710 * sex2[0.344]) + (1.462 * age[5.6e-16]), glm_warn [False]: nan log10 trans: False | Notes: n=20099 | DoF=4 | n iters: full : 1.00e+01, null : 8.00e+00 | Conv at last: LL change : -6.64e-11, max abs score : 4.08e-07, beta change : 3.55e-07 | Log Likes: full : -5.55e+02, null : -5.93e+02 | Method: Penalized ML | control: maxit : 2500, maxhs : 0, maxstep : 5, lconv : 1e-05, gconv : 1e-05, xconv : 1e-05, collapse : TRUE, fit : NR, call : logistf.control(maxit = n_iter) | mod control: tau : 0.5, terms.fit : NULL, call : logistf.mod.control() 4 29248-2 [Varicella zoster virus DNA [Presence] in Blood by NAA with probe detection, firth]: nCase: 39 | nCon: 1556, corr p-val: 0.485, uncorr p-val: 0.315, OR: 2.128 | model: dis_status ~ 0.002[0.0e+00] + (2.128 * mod_ant[0.315]) + (1.130 * male[0.706]) + (1.545 * age[5.9e-06]), glm_warn [False]: nan log10 trans: False | Notes: n=1595 | DoF=3 | n iters: full : 9.00e+00, null : 6.00e+00 | Conv at last: LL change : 2.05e-12, max abs score : 2.77e-07, beta change : 5.00e-07 | Log Likes: full : -1.67e+02, null : -1.78e+02 | Method: Penalized ML | control: maxit : 2500, maxhs : 0, maxstep : 5, lconv : 1e-05, gconv : 1e-05, xconv : 1e-05, collapse : TRUE, fit : NR, call : logistf.control(maxit = n_iter) | mod control: tau : 0.5, terms.fit : NULL, call : logistf.mod.control() 5 43588-3 [Varicella zoster virus IgM Ab [Presence] in Serum by Immunofluorescence, firth]: nCase: 49 | nCon: 1879, corr p-val: 0.708, uncorr p-val: 0.575, OR: 1.498 | model: dis_status ~ 6.6e-04[0.0e+00] + (1.498 * mod_ant[0.575]) + (1.661 * male[0.083]) + (49.674 * sex2[0.097]) + (1.814 * age[4.0e-12]), glm_warn [False]: nan log10 trans: False | Notes: n=1928 | DoF=4 | n iters: full : 8.00e+00, null : 6.00e+00 | Conv at last: LL change : 9.60e-11, max abs score : 2.98e-06, beta change : 8.76e-06 | Log Likes: full : -1.96e+02, null : -2.24e+02 | Method: Penalized ML | control: maxit : 2500, maxhs : 0, maxstep : 5, lconv : 1e-05, gconv : 1e-05, xconv : 1e-05, collapse : TRUE, fit : NR, call : logistf.control(maxit = n_iter) | mod control: tau : 0.5, terms.fit : NULL, call : logistf.mod.control() 6 5882-6 [Varicella zoster virus Ag [Presence] in Specimen by Immunofluorescence, glm]: nCase: 226 | nCon: 2320, corr p-val: 0.833, uncorr p-val: 0.763, OR: 1.047 | model: dis_status ~ 0.001[3.3e-64] + (1.047 * mod_ant[0.763]) + (1.086 * male[0.582]) + (1.937 * age[1.6e-35]), glm_warn [False]: nan log10 trans: False | Notes: nan dtype: object	40415 19162-7 [Varicella zoster virus IgG Ab [Presence] in Serum, glm]: nCase: 1558 | nCon: 123646, corr p-val: 8.07e-24, uncorr p-val: 4.22e-25, OR: 0.576 | model: dis_status ~ 2.9e-04[0.0e+00] + (0.576 * mod_ant[4.2e-25]) + (0.934 * male[0.241]) + (1.8e-05 * sex2[0.936]) + (2.299 * age[0.0e+00]), glm_warn [False]: nan log10 trans: False | Notes: nan dtype: object	False				False				virus	Herpesviridae		alphaherpesvirus 3
nail disorders	L60	BKV	VP1	No	unk	did_not_attempt	0.9153660149999999		1.075		[0.813-1.422]		224	9205						bmi, age		all		0		dis_status ~ 0.001[6.4e-14] + (1.075 * mod_ant[0.610]) + (1.616 * bmi[1.2e-04]) + (1.228 * age[0.018])		3.4	3.39	0.46	0.49	3.52	3.53					68.75	67.43			0.61024401		bmi, age	bmi : 1.18e-04, age : 1.82e-02	bmi: 1.616 [1.266-2.063], age: 1.228 [1.036-1.457]					40422 32362-6 [BK virus DNA [Presence] in Serum or Plasma by NAA with probe detection, firth]: nCase: 17 | nCon: 945, corr p-val: 0.08, uncorr p-val: 0.02, OR: 0.104 | model: dis_status ~ 0.024[3.5e-08] + (0.104 * mod_ant[0.020]) + (1.003 * age[0.984]), glm_warn [False]: nan log10 trans: False | Notes: n=962 | DoF=2 | n iters: full : 9.00e+00, null : 6.00e+00 | Conv at last: LL change : 2.06e-11, max abs score : 3.86e-07, beta change : 8.78e-06 | Log Likes: full : -7.89e+01, null : -8.16e+01 | Method: Penalized ML | control: maxit : 2500, maxhs : 0, maxstep : 5, lconv : 1e-05, gconv : 1e-05, xconv : 1e-05, collapse : TRUE, fit : NR, call : logistf.control(maxit = n_iter) | mod control: tau : 0.5, terms.fit : NULL, call : logistf.mod.control() 40424 63475-8 [BK virus DNA [Presence] in Blood, firth]: nCase: 27 | nCon: 1097, corr p-val: 0.628, uncorr p-val: 0.35, OR: 0.56 | model: dis_status ~ 0.026[9.2e-14] + (0.560 * mod_ant[0.350]) + (1.010 * age[0.932]), glm_warn [False]: nan log10 trans: False | Notes: n=1124 | DoF=2 | n iters: full : 7.00e+00, null : 6.00e+00 | Conv at last: LL change : 3.42e-12, max abs score : 2.79e-07, beta change : 1.22e-06 | Log Likes: full : -1.22e+02, null : -1.23e+02 | Method: Penalized ML | control: maxit : 2500, maxhs : 0, maxstep : 5, lconv : 1e-05, gconv : 1e-05, xconv : 1e-05, collapse : TRUE, fit : NR, call : logistf.control(maxit = n_iter) | mod control: tau : 0.5, terms.fit : NULL, call : logistf.mod.control() dtype: object	False				False				virus	Polyomaviridae		polyomavirus 1
nail disorders	L60	C. trach.	momp_D	No	unk	did_not_attempt	0.412329595		1.178		[0.991-1.400]		224	9205						age		all		0		dis_status ~ 0.004[2.6e-18] + (1.178 * mod_ant[0.064]) + (1.253 * age[0.009])		1.39	1.31	0.75	0.75	1.24	1.2					68.75	67.43			0.064032336		age	age : 9.43e-03	age: 1.253 [1.057-1.485]				0 16599-3 [Chlamydia trachomatis DNA [Presence] in Blood by NAA with probe detection, firth]: nCase: 154 | nCon: 50238, corr p-val: 0.65, uncorr p-val: 0.414, OR: 1.522 | model: dis_status ~ 4.9e-04[0.0e+00] + (1.522 * mod_ant[0.414]) + (1.567 * age[3.2e-11]), glm_warn [False]: nan log10 trans: False | Notes: n=50392 | DoF=2 | n iters: full : 9.00e+00, null : 8.00e+00 | Conv at last: LL change : 7.56e-10, max abs score : 7.64e-08, beta change : 2.67e-07 | Log Likes: full : -1.02e+03, null : -1.04e+03 | Method: Penalized ML | control: maxit : 2500, maxhs : 0, maxstep : 5, lconv : 1e-05, gconv : 1e-05, xconv : 1e-05, collapse : TRUE, fit : NR, call : logistf.control(maxit = n_iter) | mod control: tau : 0.5, terms.fit : NULL, call : logistf.mod.control() 1 45130-2 [Chlamydia trachomatis Ab [Presence] in Body fluid, firth]: nCase: 17 | nCon: 952, corr p-val: 0.883, uncorr p-val: 0.729, OR: 1.731 | model: dis_status ~ 0.002[1.6e-04] + (1.731 * mod_ant[0.729]) + (1.672 * age[0.179]), glm_warn [False]: nan log10 trans: False | Notes: n=969 | DoF=2 | n iters: full : 8.00e+00, null : 6.00e+00 | Conv at last: LL change : 3.40e-12, max abs score : 2.47e-07, beta change : 3.14e-06 | Log Likes: full : -8.29e+01, null : -8.38e+01 | Method: Penalized ML | control: maxit : 2500, maxhs : 0, maxstep : 5, lconv : 1e-05, gconv : 1e-05, xconv : 1e-05, collapse : TRUE, fit : NR, call : logistf.control(maxit = n_iter) | mod control: tau : 0.5, terms.fit : NULL, call : logistf.mod.control() 2 53925-4 [Chlamydia trachomatis rRNA [Presence] in Urethra by NAA with probe detection, firth]: nCase: 50 | nCon: 13713, corr p-val: 0.909, uncorr p-val: 0.79, OR: 1.164 | model: dis_status ~ 4.2e-04[0.0e+00] + (1.164 * mod_ant[0.790]) + (2.014 * age[1.5e-11]), glm_warn [False]: nan log10 trans: False | Notes: n=13763 | DoF=2 | n iters: full : 9.00e+00, null : 8.00e+00 | Conv at last: LL change : 4.75e-11, max abs score : 3.58e-08, beta change : 1.55e-07 | Log Likes: full : -3.04e+02, null : -3.26e+02 | Method: Penalized ML | control: maxit : 2500, maxhs : 0, maxstep : 5, lconv : 1e-05, gconv : 1e-05, xconv : 1e-05, collapse : TRUE, fit : NR, call : logistf.control(maxit = n_iter) | mod control: tau : 0.5, terms.fit : NULL, call : logistf.mod.control() 3 57288-3 [Chlamydia trachomatis rRNA [Presence] in Nasopharynx by NAA with probe detection, firth]: nCase: 37 | nCon: 5164, corr p-val: 0.935, uncorr p-val: 0.856, OR: 1.312 | model: dis_status ~ 0.001[0.0e+00] + (1.312 * mod_ant[0.856]) + (1.710 * age[1.6e-07]), glm_warn [False]: nan log10 trans: False | Notes: n=5201 | DoF=2 | n iters: full : 9.00e+00, null : 7.00e+00 | Conv at last: LL change : 5.97e-12, max abs score : 3.30e-07, beta change : 6.47e-07 | Log Likes: full : -2.03e+02, null : -2.16e+02 | Method: Penalized ML | control: maxit : 2500, maxhs : 0, maxstep : 5, lconv : 1e-05, gconv : 1e-05, xconv : 1e-05, collapse : TRUE, fit : NR, call : logistf.control(maxit = n_iter) | mod control: tau : 0.5, terms.fit : NULL, call : logistf.mod.control() dtype: object	40426 21190-4 [Chlamydia trachomatis DNA [Presence] in Cervix by NAA with probe detection, glm]: nCase: 1099 | nCon: 60639, corr p-val: 0.292, uncorr p-val: 0.111, OR: 0.649 | model: dis_status ~ 0.003[0.0e+00] + (0.649 * mod_ant[0.111]) + (1.555 * age[2.3e-73]), glm_warn [False]: nan log10 trans: False | Notes: nan 40427 21613-5 [Chlamydia trachomatis DNA [Presence] in Specimen by NAA with probe detection, glm]: nCase: 19245 | nCon: 1243476, corr p-val: 7.58e-21, uncorr p-val: 2.04e-22, OR: 0.555 | model: dis_status ~ 0.002[0.0e+00] + (0.555 * mod_ant[2.0e-22]) + (1.620 * age[0.0e+00]), glm_warn [False]: nan log10 trans: False | Notes: nan 40428 31777-6 [Chlamydia trachomatis Ag [Presence] in Specimen, glm]: nCase: 3053 | nCon: 100276, corr p-val: 3.15e-05, uncorr p-val: 4.01e-06, OR: 0.386 | model: dis_status ~ 8.4e-04[0.0e+00] + (0.386 * mod_ant[4.0e-06]) + (1.992 * age[0.0e+00]), glm_warn [False]: nan log10 trans: False | Notes: nan 40429 42931-6 [Chlamydia trachomatis rRNA [Presence] in Urine by NAA with probe detection, glm]: nCase: 1447 | nCon: 130192, corr p-val: 2.22e-03, uncorr p-val: 3.43e-04, OR: 0.453 | model: dis_status ~ 0.003[0.0e+00] + (0.453 * mod_ant[3.4e-04]) + (1.469 * age[3.9e-111]), glm_warn [False]: nan log10 trans: False | Notes: nan 40430 43304-5 [Chlamydia trachomatis rRNA [Presence] in Specimen by NAA with probe detection, glm]: nCase: 6807 | nCon: 764883, corr p-val: 5.23e-04, uncorr p-val: 7.71e-05, OR: 0.687 | model: dis_status ~ 0.003[0.0e+00] + (0.687 * mod_ant[7.7e-05]) + (1.401 * age[0.0e+00]), glm_warn [False]: nan log10 trans: False | Notes: nan 40431 43404-3 [Chlamydia trachomatis DNA [Presence] in Specimen by Probe with signal amplification, glm]: nCase: 4506 | nCon: 444687, corr p-val: 5.28e-06, uncorr p-val: 6.03e-07, OR: 0.564 | model: dis_status ~ 0.003[0.0e+00] + (0.564 * mod_ant[6.0e-07]) + (1.446 * age[2.3e-245]), glm_warn [False]: nan log10 trans: False | Notes: nan 40432 45084-1 [Chlamydia trachomatis DNA [Presence] in Vaginal fluid by NAA with probe detection, glm]: nCase: 405 | nCon: 45256, corr p-val: 0.923, uncorr p-val: 0.827, OR: 0.932 | model: dis_status ~ 0.003[0.0e+00] + (0.932 * mod_ant[0.827]) + (1.362 * age[6.4e-18]), glm_warn [False]: nan log10 trans: False | Notes: nan 40434 4993-2 [Chlamydia trachomatis rRNA [Presence] in Specimen by Probe, glm]: nCase: 598 | nCon: 50171, corr p-val: 0.515, uncorr p-val: 0.266, OR: 0.687 | model: dis_status ~ 0.001[0.0e+00] + (0.687 * mod_ant[0.266]) + (1.653 * age[4.3e-61]), glm_warn [False]: nan log10 trans: False | Notes: nan 40435 50387-0 [Chlamydia trachomatis rRNA [Presence] in Cervix by NAA with probe detection, firth]: nCase: 754 | nCon: 104160, corr p-val: 0.032, uncorr p-val: 7.06e-03, OR: 0.346 | model: dis_status ~ 0.002[0.0e+00] + (0.346 * mod_ant[0.007]) + (1.434 * age[0.0e+00]), glm_warn [False]: nan log10 trans: False | Notes: n=104914 | DoF=2 | n iters: full : 9.00e+00, null : 7.00e+00 | Conv at last: LL change : -4.06e-09, max abs score : 1.86e-09, beta change : 1.05e-08 | Log Likes: full : -4.39e+03, null : -4.46e+03 | Method: Penalized ML | control: maxit : 2500, maxhs : 0, maxstep : 5, lconv : 1e-05, gconv : 1e-05, xconv : 1e-05, collapse : TRUE, fit : NR, call : logistf.control(maxit = n_iter) | mod control: tau : 0.5, terms.fit : NULL, call : logistf.mod.control() 40437 53926-2 [Chlamydia trachomatis rRNA [Presence] in Vaginal fluid by NAA with probe detection, firth]: nCase: 97 | nCon: 14008, corr p-val: 0.632, uncorr p-val: 0.356, OR: 0.506 | model: dis_status ~ 0.001[0.0e+00] + (0.506 * mod_ant[0.356]) + (1.542 * age[9.2e-08]), glm_warn [False]: nan log10 trans: False | Notes: n=14105 | DoF=2 | n iters: full : 8.00e+00, null : 7.00e+00 | Conv at last: LL change : 3.96e-11, max abs score : 7.24e-07, beta change : 9.75e-06 | Log Likes: full : -5.59e+02, null : -5.74e+02 | Method: Penalized ML | control: maxit : 2500, maxhs : 0, maxstep : 5, lconv : 1e-05, gconv : 1e-05, xconv : 1e-05, collapse : TRUE, fit : NR, call : logistf.control(maxit = n_iter) | mod control: tau : 0.5, terms.fit : NULL, call : logistf.mod.control() 40438 57287-5 [Chlamydia trachomatis rRNA [Presence] in Anal by NAA with probe detection, firth]: nCase: 100 | nCon: 19421, corr p-val: 0.935, uncorr p-val: 0.86, OR: 0.867 | model: dis_status ~ 0.001[0.0e+00] + (0.867 * mod_ant[0.860]) + (1.415 * age[1.2e-06]), glm_warn [False]: nan log10 trans: False | Notes: n=19521 | DoF=2 | n iters: full : 8.00e+00, null : 8.00e+00 | Conv at last: LL change : 3.97e-10, max abs score : 3.06e-06, beta change : 5.96e-06 | Log Likes: full : -6.10e+02, null : -6.22e+02 | Method: Penalized ML | control: maxit : 2500, maxhs : 0, maxstep : 5, lconv : 1e-05, gconv : 1e-05, xconv : 1e-05, collapse : TRUE, fit : NR, call : logistf.control(maxit = n_iter) | mod control: tau : 0.5, terms.fit : NULL, call : logistf.mod.control() 40440 6349-5 [Chlamydia trachomatis [Presence] in Specimen by Organism specific culture, firth]: nCase: 170 | nCon: 8362, corr p-val: 0.654, uncorr p-val: 0.43, OR: 0.386 | model: dis_status ~ 0.006[0.0e+00] + (0.386 * mod_ant[0.430]) + (1.404 * age[3.0e-14]), glm_warn [False]: nan log10 trans: False | Notes: n=8532 | DoF=2 | n iters: full : 7.00e+00, null : 6.00e+00 | Conv at last: LL change : 3.99e-11, max abs score : 2.19e-07, beta change : 3.82e-06 | Log Likes: full : -7.99e+02, null : -8.28e+02 | Method: Penalized ML | control: maxit : 2500, maxhs : 0, maxstep : 5, lconv : 1e-05, gconv : 1e-05, xconv : 1e-05, collapse : TRUE, fit : NR, call : logistf.control(maxit = n_iter) | mod control: tau : 0.5, terms.fit : NULL, call : logistf.mod.control() 40441 6356-0 [Chlamydia trachomatis DNA [Presence] in Genital specimen by NAA with probe detection, firth]: nCase: 394 | nCon: 61592, corr p-val: 0.28, uncorr p-val: 0.098, OR: 0.496 | model: dis_status ~ 0.001[0.0e+00] + (0.496 * mod_ant[0.098]) + (1.588 * age[0.0e+00]), glm_warn [False]: nan log10 trans: False | Notes: n=61986 | DoF=2 | n iters: full : 9.00e+00, null : 7.00e+00 | Conv at last: LL change : 1.90e-09, max abs score : 2.05e-10, beta change : 1.99e-08 | Log Likes: full : -2.30e+03, null : -2.38e+03 | Method: Penalized ML | control: maxit : 2500, maxhs : 0, maxstep : 5, lconv : 1e-05, gconv : 1e-05, xconv : 1e-05, collapse : TRUE, fit : NR, call : logistf.control(maxit = n_iter) | mod control: tau : 0.5, terms.fit : NULL, call : logistf.mod.control() 40442 6357-8 [Chlamydia trachomatis DNA [Presence] in Urine by NAA with probe detection, glm]: nCase: 1790 | nCon: 243974, corr p-val: 2.76e-06, uncorr p-val: 2.59e-07, OR: 0.367 | model: dis_status ~ 0.002[0.0e+00] + (0.367 * mod_ant[2.6e-07]) + (1.475 * age[2.1e-133]), glm_warn [False]: nan log10 trans: False | Notes: nan dtype: object	False				False				bacteria	Chlamydiaceae		C. trachomatis
nail disorders	L60	CMV	pp28	No	unk	did_not_attempt	0.9240404610937499		1.04		[0.876-1.234]		224	9205						bmi, age, alc		all		0		dis_status ~ 0.002[1.1e-15] + (1.040 * mod_ant[0.657]) + (1.572 * bmi[3.1e-04]) + (1.213 * age[0.027]) + (1.716 * alc1[0.147]) + (0.720 * alc2[0.260]) + (1.684 * alc3[0.625])		2.67	2.62	0.75	0.79	2.76	2.69					68.75	67.43			0.657095439		bmi, age, alc	bmi : 3.15e-04, age : 2.66e-02, alc1 : 1.47e-01, alc2 : 2.60e-01, alc3 : 6.25e-01	bmi: 1.572 [1.229-2.011], age: 1.213 [1.023-1.439], alc1: 1.716 [0.826-3.562], alc2: 0.720 [0.406-1.275], alc3: 1.684 [0.208-13.644]				0 16718-9 [Cytomegalovirus Ag [Presence] in Blood, firth]: nCase: 18 | nCon: 1560, corr p-val: 0.459, uncorr p-val: 0.203, OR: 3.746 | model: dis_status ~ 5.1e-04[0.0e+00] + (3.746 * mod_ant[0.203]) + (1.766 * age[2.0e-05]), glm_warn [False]: nan log10 trans: False | Notes: n=1578 | DoF=2 | n iters: full : 1.00e+01, null : 7.00e+00 | Conv at last: LL change : 5.97e-13, max abs score : 3.11e-07, beta change : 9.29e-07 | Log Likes: full : -8.50e+01, null : -9.55e+01 | Method: Penalized ML | control: maxit : 2500, maxhs : 0, maxstep : 5, lconv : 1e-05, gconv : 1e-05, xconv : 1e-05, collapse : TRUE, fit : NR, call : logistf.control(maxit = n_iter) | mod control: tau : 0.5, terms.fit : NULL, call : logistf.mod.control() 1 49539-0 [Cytomegalovirus IgM Ab [Presence] in Serum or Plasma by Immunofluorescence, glm]: nCase: 461 | nCon: 29656, corr p-val: 0.488, uncorr p-val: 0.249, OR: 1.277 | model: dis_status ~ 0.005[1.2e-208] + (1.277 * mod_ant[0.249]) + (1.220 * age[8.4e-12]), glm_warn [False]: nan log10 trans: False | Notes: nan 2 22239-8 [Cytomegalovirus Ab [Presence] in Serum or Plasma, glm]: nCase: 116 | nCon: 5286, corr p-val: 0.594, uncorr p-val: 0.323, OR: 1.228 | model: dis_status ~ 0.011[1.1e-30] + (1.228 * mod_ant[0.323]) + (1.102 * age[0.110]), glm_warn [False]: nan log10 trans: False | Notes: nan 3 24119-0 [Cytomegalovirus IgM Ab [Presence] in Serum or Plasma by Immunoassay, glm]: nCase: 886 | nCon: 47468, corr p-val: 0.695, uncorr p-val: 0.467, OR: 1.115 | model: dis_status ~ 0.009[0.0e+00] + (1.115 * mod_ant[0.467]) + (1.171 * age[2.8e-20]), glm_warn [False]: nan log10 trans: False | Notes: nan 4 30326-3 [Cytomegalovirus DNA [Presence] in Cerebral spinal fluid by NAA with probe detection, firth]: nCase: 77 | nCon: 5564, corr p-val: 0.793, uncorr p-val: 0.586, OR: 2.45 | model: dis_status ~ 0.006[0.0e+00] + (2.450 * mod_ant[0.586]) + (1.180 * age[0.002]), glm_warn [False]: nan log10 trans: False | Notes: n=5641 | DoF=2 | n iters: full : 8.00e+00, null : 7.00e+00 | Conv at last: LL change : -6.48e-12, max abs score : 1.97e-07, beta change : 2.38e-07 | Log Likes: full : -3.98e+02, null : -4.03e+02 | Method: Penalized ML | control: maxit : 2500, maxhs : 0, maxstep : 5, lconv : 1e-05, gconv : 1e-05, xconv : 1e-05, collapse : TRUE, fit : NR, call : logistf.control(maxit = n_iter) | mod control: tau : 0.5, terms.fit : NULL, call : logistf.mod.control() 5 82189-2 [Cytomegalovirus DNA [Presence] in Cerebral spinal fluid by NAA with non-probe detection, firth]: nCase: 205 | nCon: 22884, corr p-val: 0.897, uncorr p-val: 0.759, OR: 1.602 | model: dis_status ~ 0.005[0.0e+00] + (1.602 * mod_ant[0.759]) + (1.122 * age[6.3e-05]), glm_warn [False]: nan log10 trans: False | Notes: n=23089 | DoF=2 | n iters: full : 8.00e+00, null : 7.00e+00 | Conv at last: LL change : 6.14e-12, max abs score : 8.34e-08, beta change : 8.09e-08 | Log Likes: full : -1.16e+03, null : -1.17e+03 | Method: Penalized ML | control: maxit : 2500, maxhs : 0, maxstep : 5, lconv : 1e-05, gconv : 1e-05, xconv : 1e-05, collapse : TRUE, fit : NR, call : logistf.control(maxit = n_iter) | mod control: tau : 0.5, terms.fit : NULL, call : logistf.mod.control() dtype: object	40444 13949-3 [Cytomegalovirus IgG Ab [Presence] in Serum or Plasma by Immunoassay, glm]: nCase: 924 | nCon: 62136, corr p-val: 0.935, uncorr p-val: 0.852, OR: 0.987 | model: dis_status ~ 0.010[0.0e+00] + (0.987 * mod_ant[0.852]) + (1.080 * age[1.2e-05]), glm_warn [False]: nan log10 trans: False | Notes: nan 40447 22244-8 [Cytomegalovirus IgG Ab [Presence] in Serum or Plasma, glm]: nCase: 454 | nCon: 40444, corr p-val: 0.996, uncorr p-val: 0.996, OR: 0.999 | model: dis_status ~ 0.005[2.7e-211] + (0.999 * mod_ant[0.996]) + (1.162 * age[1.9e-07]), glm_warn [False]: nan log10 trans: False | Notes: nan 40449 30246-3 [Cytomegalovirus DNA [Presence] in Serum or Plasma by NAA with probe detection, glm]: nCase: 208 | nCon: 8461, corr p-val: 0.254, uncorr p-val: 0.082, OR: 0.484 | model: dis_status ~ 0.023[1.1e-120] + (0.484 * mod_ant[0.082]) + (1.018 * age[0.559]), glm_warn [False]: nan log10 trans: False | Notes: nan 40450 30325-5 [Cytomegalovirus IgM Ab [Presence] in Serum or Plasma, firth]: nCase: 18 | nCon: 9681, corr p-val: 0.133, uncorr p-val: 0.036, OR: 0.211 | model: dis_status ~ 3.5e-04[0.0e+00] + (0.211 * mod_ant[0.036]) + (1.442 * age[0.032]), glm_warn [False]: nan log10 trans: False | Notes: n=9699 | DoF=2 | n iters: full : 1.10e+01, null : 9.00e+00 | Conv at last: LL change : 1.37e-11, max abs score : 2.73e-07, beta change : 5.24e-06 | Log Likes: full : -1.20e+02, null : -1.27e+02 | Method: Penalized ML | control: maxit : 2500, maxhs : 0, maxstep : 5, lconv : 1e-05, gconv : 1e-05, xconv : 1e-05, collapse : TRUE, fit : NR, call : logistf.control(maxit = n_iter) | mod control: tau : 0.5, terms.fit : NULL, call : logistf.mod.control() 40453 4996-5 [Cytomegalovirus DNA [Presence] in Blood by NAA with probe detection, firth]: nCase: 74 | nCon: 2053, corr p-val: 0.992, uncorr p-val: 0.966, OR: 0.94 | model: dis_status ~ 0.036[0.0e+00] + (0.940 * mod_ant[0.966]) + (1.002 * age[0.976]), glm_warn [False]: nan log10 trans: False | Notes: n=2127 | DoF=2 | n iters: full : 6.00e+00, null : 6.00e+00 | Conv at last: LL change : -1.10e-11, max abs score : 3.76e-08, beta change : 8.31e-08 | Log Likes: full : -3.17e+02, null : -3.17e+02 | Method: Penalized ML | control: maxit : 2500, maxhs : 0, maxstep : 5, lconv : 1e-05, gconv : 1e-05, xconv : 1e-05, collapse : TRUE, fit : NR, call : logistf.control(maxit = n_iter) | mod control: tau : 0.5, terms.fit : NULL, call : logistf.mod.control() dtype: object	False				False				virus	Herpesviridae	Betaherpesvirinae	betaherpesvirus 5
nail disorders	L60	EBV	VCA_p18	No	unk	did_not_attempt	0.7024331523913044		0.906		[0.753-1.091]		224	9205						bmi		all		0		dis_status ~ 0.009[3.2e-22] + (0.906 * mod_ant[0.298]) + (1.628 * bmi[7.7e-05])		3.67	3.7	0.73	0.65	3.85	3.87					68.75	67.43			0.298489201		bmi	bmi : 7.68e-05	bmi: 1.628 [1.278-2.072]				0 7883-2 [Epstein Barr virus nuclear IgG Ab [Presence] in Serum, glm]: nCase: 178 | nCon: 22395, corr p-val: 0.063, uncorr p-val: 0.015, OR: 0.661 | model: dis_status ~ 0.011[1.1e-212] + (0.661 * mod_ant[0.015]), glm_warn [False]: nan log10 trans: False | Notes: nan 1 5002-1 [Epstein Barr virus DNA [Presence] in Blood by NAA with probe detection, glm]: nCase: 114 | nCon: 3820, corr p-val: 0.184, uncorr p-val: 0.054, OR: 0.444 | model: dis_status ~ 0.032[1.4e-272] + (0.444 * mod_ant[0.054]), glm_warn [False]: nan log10 trans: False | Notes: nan 2 22295-0 [Epstein Barr virus early IgG Ab [Presence] in Serum, glm]: nCase: 194 | nCon: 10374, corr p-val: 0.292, uncorr p-val: 0.112, OR: 0.724 | model: dis_status ~ 0.020[0.0e+00] + (0.724 * mod_ant[0.112]), glm_warn [False]: nan log10 trans: False | Notes: nan 3 40752-8 [Epstein Barr virus early IgG Ab [Presence] in Serum by Immunoassay, glm]: nCase: 269 | nCon: 18176, corr p-val: 0.41, uncorr p-val: 0.173, OR: 0.831 | model: dis_status ~ 0.017[9.7e-276] + (0.831 * mod_ant[0.173]), glm_warn [False]: nan log10 trans: False | Notes: nan 4 24114-1 [Epstein Barr virus capsid IgG Ab [Presence] in Serum by Immunoassay, glm]: nCase: 1033 | nCon: 76497, corr p-val: 0.477, uncorr p-val: 0.228, OR: 0.899 | model: dis_status ~ 0.015[0.0e+00] + (0.899 * mod_ant[0.228]), glm_warn [False]: nan log10 trans: False | Notes: nan 5 40751-0 [Epstein Barr virus capsid IgM Ab [Presence] in Serum by Immunofluorescence, glm]: nCase: 183 | nCon: 6288, corr p-val: 0.845, uncorr p-val: 0.664, OR: 0.844 | model: dis_status ~ 0.029[0.0e+00] + (0.844 * mod_ant[0.664]), glm_warn [False]: nan log10 trans: False | Notes: nan 6 24115-8 [Epstein Barr virus capsid IgM Ab [Presence] in Serum by Immunoassay, glm]: nCase: 678 | nCon: 48495, corr p-val: 0.88, uncorr p-val: 0.721, OR: 0.943 | model: dis_status ~ 0.014[0.0e+00] + (0.943 * mod_ant[0.721]), glm_warn [False]: nan log10 trans: False | Notes: nan 7 23858-4 [Epstein Barr virus DNA [Presence] in Cerebral spinal fluid by NAA with probe detection, firth]: nCase: 38 | nCon: 2157, corr p-val: 0.886, uncorr p-val: 0.744, OR: 0.646 | model: dis_status ~ 0.018[0.0e+00] + (0.646 * mod_ant[0.744]), glm_warn [False]: nan log10 trans: False | Notes: n=2195 | DoF=1 | n iters: full : 8.00e+00, null : 7.00e+00 | Conv at last: LL change : -8.53e-14, max abs score : 7.11e-15, beta change : 3.75e-09 | Log Likes: full : -1.90e+02, null : -1.90e+02 | Method: Penalized ML | control: maxit : 2500, maxhs : 0, maxstep : 5, lconv : 1e-05, gconv : 1e-05, xconv : 1e-05, collapse : TRUE, fit : NR, call : logistf.control(maxit = n_iter) | mod control: tau : 0.5, terms.fit : NULL, call : logistf.mod.control() 8 5005-4 [Epstein Barr virus DNA [Presence] in Specimen by NAA with probe detection, glm]: nCase: 189 | nCon: 12610, corr p-val: 0.996, uncorr p-val: 0.994, OR: 0.998 | model: dis_status ~ 0.015[0.0e+00] + (0.998 * mod_ant[0.994]), glm_warn [False]: nan log10 trans: False | Notes: nan dtype: object	40457 22296-8 [Epstein Barr virus nuclear Ab [Presence] in Serum, glm]: nCase: 194 | nCon: 11991, corr p-val: 6.69e-03, uncorr p-val: 1.31e-03, OR: 1.701 | model: dis_status ~ 0.011[1.1e-218] + (1.701 * mod_ant[0.001]), glm_warn [False]: nan log10 trans: False | Notes: nan 40462 30340-4 [Epstein Barr virus capsid IgM Ab [Presence] in Serum, glm]: nCase: 659 | nCon: 38838, corr p-val: 0.909, uncorr p-val: 0.793, OR: 1.035 | model: dis_status ~ 0.017[0.0e+00] + (1.035 * mod_ant[0.793]), glm_warn [False]: nan log10 trans: False | Notes: nan 40463 33395-5 [Epstein Barr virus capsid Ab [Presence] in Serum, glm]: nCase: 43 | nCon: 994, corr p-val: 0.65, uncorr p-val: 0.391, OR: 1.387 | model: dis_status ~ 0.034[1.5e-23] + (1.387 * mod_ant[0.391]), glm_warn [False]: nan log10 trans: False | Notes: nan 40466 49178-7 [Epstein Barr virus Ab [Presence] in Serum, glm]: nCase: 266 | nCon: 53602, corr p-val: 0.718, uncorr p-val: 0.49, OR: 1.146 | model: dis_status ~ 0.005[0.0e+00] + (1.146 * mod_ant[0.490]), glm_warn [False]: nan log10 trans: False | Notes: nan 40469 5156-5 [Epstein Barr virus nuclear IgG Ab [Presence] in Serum by Immunoassay, glm]: nCase: 313 | nCon: 14373, corr p-val: 0.65, uncorr p-val: 0.394, OR: 1.127 | model: dis_status ~ 0.020[2.8e-218] + (1.127 * mod_ant[0.394]), glm_warn [False]: nan log10 trans: False | Notes: nan 40470 59183-4 [Epstein Barr virus early diffuse IgG Ab [Presence] in Serum, glm]: nCase: 185 | nCon: 14045, corr p-val: 5.64e-03, uncorr p-val: 9.84e-04, OR: 1.707 | model: dis_status ~ 0.012[0.0e+00] + (1.707 * mod_ant[9.8e-04]), glm_warn [False]: nan log10 trans: False | Notes: nan dtype: object	False				False				virus	Herpesviridae		gammaherpesvirus 4
nail disorders	L60	HBV	Hbe	No	unk	did_not_attempt	0.8732402630357143		0.94		[0.771-1.147]		224	9205						age, alc		all		0		dis_status ~ 0.009[1.5e-12] + (0.940 * mod_ant[0.543]) + (1.227 * age[0.018]) + (1.774 * alc1[0.123]) + (0.703 * alc2[0.227]) + (1.727 * alc3[0.608])		1.1	1.13	0.58	0.68	1.08	1.11					68.75	67.43			0.543349497		age, alc	age : 1.77e-02, alc1 : 1.23e-01, alc2 : 2.27e-01, alc3 : 6.08e-01	age: 1.227 [1.036-1.453], alc1: 1.774 [0.856-3.678], alc2: 0.703 [0.397-1.245], alc3: 1.727 [0.214-13.965]				0 10900-9 [Hepatitis B virus surface Ab [Presence] in Serum by Immunoassay, glm]: nCase: 2808 | nCon: 250162, corr p-val: 8.90e-15, uncorr p-val: 5.38e-16, OR: 0.719 | model: dis_status ~ 0.004[0.0e+00] + (0.719 * mod_ant[5.4e-16]) + (1.229 * age[3.2e-75]), glm_warn [False]: nan log10 trans: False | Notes: nan 1 13952-7 [Hepatitis B virus core Ab [Presence] in Serum or Plasma by Immunoassay, glm]: nCase: 7625 | nCon: 408666, corr p-val: 2.58e-10, uncorr p-val: 1.91e-11, OR: 0.774 | model: dis_status ~ 0.005[0.0e+00] + (0.774 * mod_ant[1.9e-11]) + (1.276 * age[4.6e-258]), glm_warn [False]: nan log10 trans: False | Notes: nan 2 5196-1 [Hepatitis B virus surface Ag [Presence] in Serum or Plasma by Immunoassay, glm]: nCase: 20835 | nCon: 1550720, corr p-val: 6.09e-03, uncorr p-val: 1.10e-03, OR: 0.763 | model: dis_status ~ 0.003[0.0e+00] + (0.763 * mod_ant[0.001]) + (1.333 * age[0.0e+00]), glm_warn [False]: nan log10 trans: False | Notes: nan 3 33463-1 [Hepatitis B virus e IgG Ab [Presence] in Serum by Immunoassay, firth]: nCase: 86 | nCon: 2548, corr p-val: 6.69e-03, uncorr p-val: 1.35e-03, OR: 0.149 | model: dis_status ~ 0.006[0.0e+00] + (0.149 * mod_ant[0.001]) + (1.349 * age[6.0e-06]), glm_warn [False]: nan log10 trans: False | Notes: n=2634 | DoF=2 | n iters: full : 8.00e+00, null : 6.00e+00 | Conv at last: LL change : 4.66e-12, max abs score : 2.89e-09, beta change : 4.38e-07 | Log Likes: full : -3.56e+02, null : -3.73e+02 | Method: Penalized ML | control: maxit : 2500, maxhs : 0, maxstep : 5, lconv : 1e-05, gconv : 1e-05, xconv : 1e-05, collapse : TRUE, fit : NR, call : logistf.control(maxit = n_iter) | mod control: tau : 0.5, terms.fit : NULL, call : logistf.mod.control() 4 24113-3 [Hepatitis B virus core IgM Ab [Presence] in Serum or Plasma by Immunoassay, glm]: nCase: 5397 | nCon: 375487, corr p-val: 0.124, uncorr p-val: 0.033, OR: 0.657 | model: dis_status ~ 0.005[0.0e+00] + (0.657 * mod_ant[0.033]) + (1.232 * age[2.4e-148]), glm_warn [False]: nan log10 trans: False | Notes: nan 5 29610-3 [Hepatitis B virus DNA [Presence] in Serum or Plasma by NAA with probe detection, glm]: nCase: 257 | nCon: 11449, corr p-val: 0.167, uncorr p-val: 0.047, OR: 0.711 | model: dis_status ~ 0.006[4.8e-88] + (0.711 * mod_ant[0.047]) + (1.296 * age[3.9e-10]), glm_warn [False]: nan log10 trans: False | Notes: nan 6 13954-3 [Hepatitis B virus e Ag [Presence] in Serum or Plasma by Immunoassay, glm]: nCase: 1084 | nCon: 60158, corr p-val: 0.184, uncorr p-val: 0.053, OR: 0.766 | model: dis_status ~ 0.004[0.0e+00] + (0.766 * mod_ant[0.053]) + (1.296 * age[1.4e-37]), glm_warn [False]: nan log10 trans: False | Notes: nan 7 83100-8 [Hepatitis B virus core IgG+IgM Ab [Presence] in Serum or Plasma by Immunoassay, firth]: nCase: 33 | nCon: 3968, corr p-val: 0.923, uncorr p-val: 0.828, OR: 0.868 | model: dis_status ~ 0.001[0.0e+00] + (0.868 * mod_ant[0.828]) + (1.424 * age[0.002]), glm_warn [False]: nan log10 trans: False | Notes: n=4001 | DoF=2 | n iters: full : 9.00e+00, null : 7.00e+00 | Conv at last: LL change : 2.98e-12, max abs score : 3.71e-07, beta change : 1.03e-06 | Log Likes: full : -1.82e+02, null : -1.87e+02 | Method: Penalized ML | control: maxit : 2500, maxhs : 0, maxstep : 5, lconv : 1e-05, gconv : 1e-05, xconv : 1e-05, collapse : TRUE, fit : NR, call : logistf.control(maxit = n_iter) | mod control: tau : 0.5, terms.fit : NULL, call : logistf.mod.control() 8 32685-0 [Hepatitis B virus core IgG Ab [Presence] in Serum, glm]: nCase: 1355 | nCon: 67327, corr p-val: 0.942, uncorr p-val: 0.877, OR: 0.986 | model: dis_status ~ 0.005[0.0e+00] + (0.986 * mod_ant[0.877]) + (1.286 * age[2.4e-42]), glm_warn [False]: nan log10 trans: False | Notes: nan dtype: object	40481 13953-5 [Hepatitis B virus e Ab [Presence] in Serum or Plasma by Immunoassay, glm]: nCase: 665 | nCon: 40440, corr p-val: 0.333, uncorr p-val: 0.132, OR: 1.137 | model: dis_status ~ 0.002[4.5e-270] + (1.137 * mod_ant[0.132]) + (1.382 * age[2.1e-34]), glm_warn [False]: nan log10 trans: False | Notes: nan 40483 16933-4 [Hepatitis B virus core Ab [Presence] in Serum, glm]: nCase: 4282 | nCon: 210899, corr p-val: 0.477, uncorr p-val: 0.218, OR: 1.056 | model: dis_status ~ 0.005[0.0e+00] + (1.056 * mod_ant[0.218]) + (1.309 * age[3.2e-178]), glm_warn [False]: nan log10 trans: False | Notes: nan 40484 22322-2 [Hepatitis B virus surface Ab [Presence] in Serum, glm]: nCase: 10406 | nCon: 1917971, corr p-val: 1.35e-252, uncorr p-val: 9.08e-255, OR: 2.103 | model: dis_status ~ 3.7e-04[0.0e+00] + (2.103 * mod_ant[9.1e-255]) + (1.587 * age[0.0e+00]), glm_warn [False]: nan log10 trans: False | Notes: nan 40488 31844-4 [Hepatitis B virus e Ag [Presence] in Serum, firth]: nCase: 19 | nCon: 687, corr p-val: 0.634, uncorr p-val: 0.361, OR: 2.007 | model: dis_status ~ 5.3e-04[0.0e+00] + (2.007 * mod_ant[0.361]) + (1.904 * age[6.8e-05]), glm_warn [False]: nan log10 trans: False | Notes: n=706 | DoF=2 | n iters: full : 9.00e+00, null : 6.00e+00 | Conv at last: LL change : 9.66e-13, max abs score : 1.05e-07, beta change : 6.43e-07 | Log Likes: full : -7.58e+01, null : -8.38e+01 | Method: Penalized ML | control: maxit : 2500, maxhs : 0, maxstep : 5, lconv : 1e-05, gconv : 1e-05, xconv : 1e-05, collapse : TRUE, fit : NR, call : logistf.control(maxit = n_iter) | mod control: tau : 0.5, terms.fit : NULL, call : logistf.mod.control() 40491 51914-0 [Hepatitis B virus core IgG+IgM Ab [Presence] in Serum, glm]: nCase: 4084 | nCon: 153231, corr p-val: 1.42e-21, uncorr p-val: 2.85e-23, OR: 1.456 | model: dis_status ~ 0.005[0.0e+00] + (1.456 * mod_ant[2.9e-23]) + (1.312 * age[2.3e-148]), glm_warn [False]: nan log10 trans: False | Notes: nan 40492 5195-3 [Hepatitis B virus surface Ag [Presence] in Serum, glm]: nCase: 23349 | nCon: 3443014, corr p-val: 0.768, uncorr p-val: 0.547, OR: 1.044 | model: dis_status ~ 7.9e-04[0.0e+00] + (1.044 * mod_ant[0.547]) + (1.516 * age[0.0e+00]), glm_warn [False]: nan log10 trans: False | Notes: nan 40494 65633-0 [Hepatitis B virus surface Ag [Presence] in Serum or Plasma by Confirmatory method, glm]: nCase: 147 | nCon: 21745, corr p-val: 0.053, uncorr p-val: 0.012, OR: 1.785 | model: dis_status ~ 0.002[5.7e-122] + (1.785 * mod_ant[0.012]) + (1.320 * age[3.7e-05]), glm_warn [False]: nan log10 trans: False | Notes: nan dtype: object	False				False				virus	Hepadnaviridae		Hepatitis B virus
nail disorders	L60	HCV	NS3	No	unk	did_not_attempt	0.412329595		1.258		[0.974-1.625]		224	9205						bmi		all		0		dis_status ~ 0.005[3.7e-41] + (1.258 * mod_ant[0.079]) + (1.606 * bmi[1.2e-04])		1.44	1.37	0.51	0.55	1.56	1.49					68.75	67.43			0.078715035		bmi	bmi : 1.23e-04	bmi: 1.606 [1.261-2.045]				0 16128-1 [Hepatitis C virus Ab [Presence] in Serum, glm]: nCase: 25083 | nCon: 1182884, corr p-val: 5.65e-06, uncorr p-val: 6.83e-07, OR: 1.127 | model: dis_status ~ 0.021[0.0e+00] + (1.127 * mod_ant[6.8e-07]), glm_warn [False]: nan log10 trans: False | Notes: nan 1 5012-0 [Hepatitis C virus RNA [Presence] in Specimen by NAA with probe detection, glm]: nCase: 70 | nCon: 4222, corr p-val: 0.254, uncorr p-val: 0.085, OR: 1.584 | model: dis_status ~ 0.015[5.3e-192] + (1.584 * mod_ant[0.085]), glm_warn [False]: nan log10 trans: False | Notes: nan dtype: object	40496 11259-9 [Hepatitis C virus RNA [Presence] in Serum or Plasma by NAA with probe detection, glm]: nCase: 2376 | nCon: 81835, corr p-val: 1.93e-13, uncorr p-val: 1.30e-14, OR: 0.597 | model: dis_status ~ 0.031[0.0e+00] + (0.597 * mod_ant[1.3e-14]), glm_warn [False]: nan log10 trans: False | Notes: nan 40499 16129-9 [Hepatitis C virus IgG Ab [Presence] in Serum, glm]: nCase: 3867 | nCon: 88226, corr p-val: 0.014, uncorr p-val: 2.96e-03, OR: 0.71 | model: dis_status ~ 0.044[0.0e+00] + (0.710 * mod_ant[0.003]), glm_warn [False]: nan log10 trans: False | Notes: nan 40500 40726-2 [Hepatitis C virus IgG Ab [Presence] in Serum or Plasma by Immunoassay, firth]: nCase: 64 | nCon: 7927, corr p-val: 0.718, uncorr p-val: 0.492, OR: 0.43 | model: dis_status ~ 0.008[0.0e+00] + (0.430 * mod_ant[0.492]), glm_warn [False]: nan log10 trans: False | Notes: n=7991 | DoF=1 | n iters: full : 9.00e+00, null : 8.00e+00 | Conv at last: LL change : -1.71e-13, max abs score : 3.68e-14, beta change : 5.31e-08 | Log Likes: full : -3.70e+02, null : -3.71e+02 | Method: Penalized ML | control: maxit : 2500, maxhs : 0, maxstep : 5, lconv : 1e-05, gconv : 1e-05, xconv : 1e-05, collapse : TRUE, fit : NR, call : logistf.control(maxit = n_iter) | mod control: tau : 0.5, terms.fit : NULL, call : logistf.mod.control() 40502 5199-5 [Hepatitis C virus Ab [Presence] in Serum by Immunoblot, glm]: nCase: 59 | nCon: 1601, corr p-val: 0.069, uncorr p-val: 0.017, OR: 0.447 | model: dis_status ~ 0.045[1.6e-97] + (0.447 * mod_ant[0.017]), glm_warn [False]: nan log10 trans: False | Notes: nan 40503 72376-7 [Hepatitis C virus Ab [Presence] in Serum, Plasma or Blood by Rapid immunoassay, firth]: nCase: 182 | nCon: 22310, corr p-val: 0.65, uncorr p-val: 0.409, OR: 0.712 | model: dis_status ~ 0.008[0.0e+00] + (0.712 * mod_ant[0.409]), glm_warn [False]: nan log10 trans: False | Notes: n=22492 | DoF=1 | n iters: full : 8.00e+00, null : 8.00e+00 | Conv at last: LL change : 1.88e-10, max abs score : 1.86e-10, beta change : 7.83e-06 | Log Likes: full : -1.05e+03, null : -1.05e+03 | Method: Penalized ML | control: maxit : 2500, maxhs : 0, maxstep : 5, lconv : 1e-05, gconv : 1e-05, xconv : 1e-05, collapse : TRUE, fit : NR, call : logistf.control(maxit = n_iter) | mod control: tau : 0.5, terms.fit : NULL, call : logistf.mod.control() dtype: object	False				False				virus	Flaviviridae		Hepacivirus C
nail disorders	L60	HHV-6	p101_k	No	unk	did_not_attempt	0.412329595		0.856		[0.73-1.004]		224	9205						age		all		0		dis_status ~ 0.008[4.8e-15] + (0.856 * mod_ant[0.056]) + (1.211 * age[0.026])		1.24	1.36	0.77	0.85	1.23	1.32					68.75	67.43			0.055910078		age	age : 2.65e-02	age: 1.211 [1.023-1.435]				0 82192-6 [Herpes virus 6 DNA [Presence] in Cerebral spinal fluid by NAA with non-probe detection, firth]: nCase: 162 | nCon: 21262, corr p-val: 0.886, uncorr p-val: 0.738, OR: 1.249 | model: dis_status ~ 0.005[0.0e+00] + (1.249 * mod_ant[0.738]) + (1.096 * age[0.004]), glm_warn [False]: nan log10 trans: False | Notes: n=21424 | DoF=2 | n iters: full : 8.00e+00, null : 7.00e+00 | Conv at last: LL change : -1.41e-10, max abs score : 3.35e-07, beta change : 2.49e-07 | Log Likes: full : -9.42e+02, null : -9.46e+02 | Method: Penalized ML | control: maxit : 2500, maxhs : 0, maxstep : 5, lconv : 1e-05, gconv : 1e-05, xconv : 1e-05, collapse : TRUE, fit : NR, call : logistf.control(maxit = n_iter) | mod control: tau : 0.5, terms.fit : NULL, call : logistf.mod.control() 1 33941-6 [Herpes virus 6 DNA [Presence] in Blood by NAA with probe detection, firth]: nCase: 35 | nCon: 782, corr p-val: 0.974, uncorr p-val: 0.928, OR: 1.081 | model: dis_status ~ 0.052[0.0e+00] + (1.081 * mod_ant[0.928]) + (0.953 * age[0.581]), glm_warn [False]: nan log10 trans: False | Notes: n=817 | DoF=2 | n iters: full : 6.00e+00, null : 5.00e+00 | Conv at last: LL change : 1.56e-11, max abs score : 1.20e-06, beta change : 1.12e-06 | Log Likes: full : -1.40e+02, null : -1.40e+02 | Method: Penalized ML | control: maxit : 2500, maxhs : 0, maxstep : 5, lconv : 1e-05, gconv : 1e-05, xconv : 1e-05, collapse : TRUE, fit : NR, call : logistf.control(maxit = n_iter) | mod control: tau : 0.5, terms.fit : NULL, call : logistf.mod.control() 2 29495-9 [Herpes virus 6 DNA [Presence] in Specimen by NAA with probe detection, firth]: nCase: 50 | nCon: 3090, corr p-val: 0.976, uncorr p-val: 0.944, OR: 1.034 | model: dis_status ~ 0.013[0.0e+00] + (1.034 * mod_ant[0.944]) + (1.065 * age[0.325]), glm_warn [False]: nan log10 trans: False | Notes: n=3140 | DoF=2 | n iters: full : 7.00e+00, null : 6.00e+00 | Conv at last: LL change : 7.19e-12, max abs score : 7.53e-07, beta change : 8.63e-07 | Log Likes: full : -2.51e+02, null : -2.51e+02 | Method: Penalized ML | control: maxit : 2500, maxhs : 0, maxstep : 5, lconv : 1e-05, gconv : 1e-05, xconv : 1e-05, collapse : TRUE, fit : NR, call : logistf.control(maxit = n_iter) | mod control: tau : 0.5, terms.fit : NULL, call : logistf.mod.control() dtype: object	0 33942-4 [Herpes virus 6 DNA [Presence] in Cerebral spinal fluid by NAA with probe detection, firth]: nCase: 107 | nCon: 5786, corr p-val: 0.88, uncorr p-val: 0.714, OR: 1.378 | model: dis_status ~ 0.008[0.0e+00] + (1.378 * mod_ant[0.714]) + (1.169 * age[4.5e-04]), glm_warn [False]: nan log10 trans: False | Notes: n=5893 | DoF=2 | n iters: full : 7.00e+00, null : 6.00e+00 | Conv at last: LL change : 9.83e-11, max abs score : 3.40e-06, beta change : 3.36e-06 | Log Likes: full : -5.23e+02, null : -5.29e+02 | Method: Penalized ML | control: maxit : 2500, maxhs : 0, maxstep : 5, lconv : 1e-05, gconv : 1e-05, xconv : 1e-05, collapse : TRUE, fit : NR, call : logistf.control(maxit = n_iter) | mod control: tau : 0.5, terms.fit : NULL, call : logistf.mod.control() 1 82192-6 [Herpes virus 6 DNA [Presence] in Cerebral spinal fluid by NAA with non-probe detection, firth]: nCase: 162 | nCon: 21262, corr p-val: 0.886, uncorr p-val: 0.738, OR: 1.249 | model: dis_status ~ 0.005[0.0e+00] + (1.249 * mod_ant[0.738]) + (1.096 * age[0.004]), glm_warn [False]: nan log10 trans: False | Notes: n=21424 | DoF=2 | n iters: full : 8.00e+00, null : 7.00e+00 | Conv at last: LL change : -1.41e-10, max abs score : 3.35e-07, beta change : 2.49e-07 | Log Likes: full : -9.42e+02, null : -9.46e+02 | Method: Penalized ML | control: maxit : 2500, maxhs : 0, maxstep : 5, lconv : 1e-05, gconv : 1e-05, xconv : 1e-05, collapse : TRUE, fit : NR, call : logistf.control(maxit = n_iter) | mod control: tau : 0.5, terms.fit : NULL, call : logistf.mod.control() 2 33941-6 [Herpes virus 6 DNA [Presence] in Blood by NAA with probe detection, firth]: nCase: 35 | nCon: 782, corr p-val: 0.974, uncorr p-val: 0.928, OR: 1.081 | model: dis_status ~ 0.052[0.0e+00] + (1.081 * mod_ant[0.928]) + (0.953 * age[0.581]), glm_warn [False]: nan log10 trans: False | Notes: n=817 | DoF=2 | n iters: full : 6.00e+00, null : 5.00e+00 | Conv at last: LL change : 1.56e-11, max abs score : 1.20e-06, beta change : 1.12e-06 | Log Likes: full : -1.40e+02, null : -1.40e+02 | Method: Penalized ML | control: maxit : 2500, maxhs : 0, maxstep : 5, lconv : 1e-05, gconv : 1e-05, xconv : 1e-05, collapse : TRUE, fit : NR, call : logistf.control(maxit = n_iter) | mod control: tau : 0.5, terms.fit : NULL, call : logistf.mod.control() 3 29495-9 [Herpes virus 6 DNA [Presence] in Specimen by NAA with probe detection, firth]: nCase: 50 | nCon: 3090, corr p-val: 0.976, uncorr p-val: 0.944, OR: 1.034 | model: dis_status ~ 0.013[0.0e+00] + (1.034 * mod_ant[0.944]) + (1.065 * age[0.325]), glm_warn [False]: nan log10 trans: False | Notes: n=3140 | DoF=2 | n iters: full : 7.00e+00, null : 6.00e+00 | Conv at last: LL change : 7.19e-12, max abs score : 7.53e-07, beta change : 8.63e-07 | Log Likes: full : -2.51e+02, null : -2.51e+02 | Method: Penalized ML | control: maxit : 2500, maxhs : 0, maxstep : 5, lconv : 1e-05, gconv : 1e-05, xconv : 1e-05, collapse : TRUE, fit : NR, call : logistf.control(maxit = n_iter) | mod control: tau : 0.5, terms.fit : NULL, call : logistf.mod.control() dtype: object	False				False				virus	Herpesviridae	Betaherpesvirinae	betaherpesvirus 6
nail disorders	L60	HHV-7	U14	No	unk	did_not_attempt	0.9521699942045454		0.957		[0.707-1.295]		224	9205						bmi, age, alc		all		0		dis_status ~ 0.003[8.9e-12] + (0.957 * mod_ant[0.775]) + (1.576 * bmi[2.9e-04]) + (1.218 * age[0.023]) + (1.710 * alc1[0.150]) + (0.719 * alc2[0.258]) + (1.668 * alc3[0.632])		2.72	2.74	0.44	0.44	2.75	2.78					68.75	67.43			0.775412694		bmi, age, alc	bmi : 2.86e-04, age : 2.30e-02, alc1 : 1.50e-01, alc2 : 2.58e-01, alc3 : 6.32e-01	bmi: 1.576 [1.233-2.015], age: 1.218 [1.028-1.443], alc1: 1.710 [0.824-3.550], alc2: 0.719 [0.406-1.274], alc3: 1.668 [0.206-13.528]						False				False				virus	Herpesviridae	Betaherpesvirinae	betaherpesvirus 7
nail disorders	L60	HIV	env	No	unk	did_not_attempt	0.412329595		1.398		[0.964-2.028]		224	9205						bmi, age		all		0		dis_status ~ 0.001[2.3e-20] + (1.398 * mod_ant[0.078]) + (1.594 * bmi[1.9e-04]) + (1.218 * age[0.023])		1.59	1.53	0.33	0.4	1.63	1.59					68.75	67.43			0.077684169		bmi, age	bmi : 1.89e-04, age : 2.27e-02	bmi: 1.594 [1.248-2.035], age: 1.218 [1.028-1.442]				0 18396-2 [HIV 1 p24 Ag [Presence] in Serum or Plasma by Immunoassay, firth]: nCase: 859 | nCon: 90583, corr p-val: 0.292, uncorr p-val: 0.11, OR: 2.173 | model: dis_status ~ 0.006[0.0e+00] + (2.173 * mod_ant[0.110]) + (1.134 * age[5.8e-09]), glm_warn [False]: nan log10 trans: False | Notes: n=91442 | DoF=2 | n iters: full : 7.00e+00, null : 7.00e+00 | Conv at last: LL change : 5.01e-09, max abs score : 1.27e-06, beta change : 2.27e-06 | Log Likes: full : -4.84e+03, null : -4.86e+03 | Method: Penalized ML | control: maxit : 2500, maxhs : 0, maxstep : 5, lconv : 1e-05, gconv : 1e-05, xconv : 1e-05, collapse : TRUE, fit : NR, call : logistf.control(maxit = n_iter) | mod control: tau : 0.5, terms.fit : NULL, call : logistf.mod.control() 1 9664-4 [HIV 1 p24 Ab [Presence] in Serum by Immunoblot, glm]: nCase: 62 | nCon: 6874, corr p-val: 0.477, uncorr p-val: 0.229, OR: 1.389 | model: dis_status ~ 0.004[8.8e-123] + (1.389 * mod_ant[0.229]) + (1.323 * age[8.6e-05]), glm_warn [False]: nan log10 trans: False | Notes: nan 2 5017-9 [HIV 1 RNA [Presence] in Blood by NAA with probe detection, firth]: nCase: 48 | nCon: 3797, corr p-val: 0.906, uncorr p-val: 0.778, OR: 1.277 | model: dis_status ~ 0.005[0.0e+00] + (1.277 * mod_ant[0.778]) + (1.238 * age[0.005]), glm_warn [False]: nan log10 trans: False | Notes: n=3845 | DoF=2 | n iters: full : 8.00e+00, null : 7.00e+00 | Conv at last: LL change : 7.45e-12, max abs score : 9.59e-07, beta change : 1.41e-06 | Log Likes: full : -2.50e+02, null : -2.53e+02 | Method: Penalized ML | control: maxit : 2500, maxhs : 0, maxstep : 5, lconv : 1e-05, gconv : 1e-05, xconv : 1e-05, collapse : TRUE, fit : NR, call : logistf.control(maxit = n_iter) | mod control: tau : 0.5, terms.fit : NULL, call : logistf.mod.control() dtype: object	40509 12859-5 [HIV 1 p18 Ab [Presence] in Serum by Immunoblot, glm]: nCase: 108 | nCon: 4043, corr p-val: 0.57, uncorr p-val: 0.299, OR: 0.769 | model: dis_status ~ 0.004[7.0e-42] + (0.769 * mod_ant[0.299]) + (1.408 * age[6.0e-08]), glm_warn [False]: nan log10 trans: False | Notes: nan 40511 24012-7 [HIV 1 Ag [Presence] in Serum, firth]: nCase: 631 | nCon: 33142, corr p-val: 0.652, uncorr p-val: 0.42, OR: 0.379 | model: dis_status ~ 0.005[0.0e+00] + (0.379 * mod_ant[0.420]) + (1.372 * age[0.0e+00]), glm_warn [False]: nan log10 trans: False | Notes: n=33773 | DoF=2 | n iters: full : 7.00e+00, null : 6.00e+00 | Conv at last: LL change : 9.38e-10, max abs score : 5.38e-08, beta change : 1.55e-06 | Log Likes: full : -3.06e+03, null : -3.13e+03 | Method: Penalized ML | control: maxit : 2500, maxhs : 0, maxstep : 5, lconv : 1e-05, gconv : 1e-05, xconv : 1e-05, collapse : TRUE, fit : NR, call : logistf.control(maxit = n_iter) | mod control: tau : 0.5, terms.fit : NULL, call : logistf.mod.control() 40512 25835-0 [HIV 1 RNA [Presence] in Serum or Plasma by NAA with probe detection, glm]: nCase: 165 | nCon: 17278, corr p-val: 0.754, uncorr p-val: 0.53, OR: 0.876 | model: dis_status ~ 0.002[1.8e-113] + (0.876 * mod_ant[0.530]) + (1.402 * age[7.6e-12]), glm_warn [False]: nan log10 trans: False | Notes: nan 40515 5221-7 [HIV 1 Ab [Presence] in Serum or Plasma by Immunoblot, glm]: nCase: 135 | nCon: 6104, corr p-val: 0.255, uncorr p-val: 0.087, OR: 0.739 | model: dis_status ~ 0.004[2.9e-51] + (0.739 * mod_ant[0.087]) + (1.447 * age[5.0e-10]), glm_warn [False]: nan log10 trans: False | Notes: nan 40516 68961-2 [HIV 1 Ab [Presence] in Serum, Plasma or Blood by Rapid immunoassay, glm]: nCase: 670 | nCon: 34167, corr p-val: 2.92e-04, uncorr p-val: 3.92e-05, OR: 0.444 | model: dis_status ~ 0.005[0.0e+00] + (0.444 * mod_ant[3.9e-05]) + (1.353 * age[2.2e-39]), glm_warn [False]: nan log10 trans: False | Notes: nan 40517 7917-8 [HIV 1 Ab [Presence] in Serum, firth]: nCase: 515 | nCon: 25072, corr p-val: 0.65, uncorr p-val: 0.392, OR: 0.531 | model: dis_status ~ 0.002[0.0e+00] + (0.531 * mod_ant[0.392]) + (1.528 * age[0.0e+00]), glm_warn [False]: nan log10 trans: False | Notes: n=25587 | DoF=2 | n iters: full : 7.00e+00, null : 6.00e+00 | Conv at last: LL change : -5.46e-12, max abs score : 1.90e-07, beta change : 1.03e-06 | Log Likes: full : -2.39e+03, null : -2.51e+03 | Method: Penalized ML | control: maxit : 2500, maxhs : 0, maxstep : 5, lconv : 1e-05, gconv : 1e-05, xconv : 1e-05, collapse : TRUE, fit : NR, call : logistf.control(maxit = n_iter) | mod control: tau : 0.5, terms.fit : NULL, call : logistf.mod.control() 40519 9821-0 [HIV 1 p24 Ag [Presence] in Serum, firth]: nCase: 89 | nCon: 5198, corr p-val: 0.972, uncorr p-val: 0.917, OR: 0.865 | model: dis_status ~ 0.008[0.0e+00] + (0.865 * mod_ant[0.917]) + (1.225 * age[3.4e-04]), glm_warn [False]: nan log10 trans: False | Notes: n=5287 | DoF=2 | n iters: full : 7.00e+00, null : 6.00e+00 | Conv at last: LL change : 4.89e-11, max abs score : 7.97e-07, beta change : 1.30e-06 | Log Likes: full : -4.41e+02, null : -4.47e+02 | Method: Penalized ML | control: maxit : 2500, maxhs : 0, maxstep : 5, lconv : 1e-05, gconv : 1e-05, xconv : 1e-05, collapse : TRUE, fit : NR, call : logistf.control(maxit = n_iter) | mod control: tau : 0.5, terms.fit : NULL, call : logistf.mod.control() dtype: object	False				False				virus	Retroviridae		Lentivirus
nail disorders	L60	HPV-16	E6	No	unk	did_not_attempt	0.5683468361538463		1.165		[0.943-1.440]		224	9205						bmi		all		0		dis_status ~ 0.006[1.6e-44] + (1.165 * mod_ant[0.157]) + (1.610 * bmi[1.1e-04])		1	0.94	0.57	0.62	1.15	1.04					68.75	67.43			0.157228022		bmi	bmi : 1.12e-04	bmi: 1.610 [1.264-2.050]				0 59263-4 [Human papilloma virus 16 DNA [Presence] in Cervix by Probe with signal amplification, glm]: nCase: 263 | nCon: 51580, corr p-val: 0.996, uncorr p-val: 0.984, OR: 1.006 | model: dis_status ~ 0.005[0.0e+00] + (1.006 * mod_ant[0.984]), glm_warn [False]: nan log10 trans: False | Notes: nan dtype: object	40521 21440-3 [Human papilloma virus 16+18+31+33+35+45+51+52+56 DNA [Presence] in Cervix by Probe, glm]: nCase: 45 | nCon: 1316, corr p-val: 0.792, uncorr p-val: 0.58, OR: 0.839 | model: dis_status ~ 0.037[1.3e-68] + (0.839 * mod_ant[0.580]), glm_warn [False]: nan log10 trans: False | Notes: nan 40522 30167-1 [Human papilloma virus 16+18+31+33+35+39+45+51+52+56+58+59+68 DNA [Presence] in Cervix by Probe with signal amplification, glm]: nCase: 9259 | nCon: 505998, corr p-val: 4.69e-16, uncorr p-val: 1.89e-17, OR: 0.73 | model: dis_status ~ 0.019[0.0e+00] + (0.730 * mod_ant[1.9e-17]), glm_warn [False]: nan log10 trans: False | Notes: nan 40523 49896-4 [Human papilloma virus 16+18+31+33+35+39+45+51+52+56+58+59+68 DNA [Presence] in Specimen by NAA with probe detection, glm]: nCase: 4526 | nCon: 140153, corr p-val: 3.95e-06, uncorr p-val: 4.24e-07, OR: 0.741 | model: dis_status ~ 0.033[0.0e+00] + (0.741 * mod_ant[4.2e-07]), glm_warn [False]: nan log10 trans: False | Notes: nan 40525 59420-0 [Human papilloma virus 16+18+31+33+35+39+45+51+52+56+58+59+66+68 DNA [Presence] in Cervix by Probe with signal amplification, glm]: nCase: 2689 | nCon: 194834, corr p-val: 0.211, uncorr p-val: 0.065, OR: 0.875 | model: dis_status ~ 0.014[0.0e+00] + (0.875 * mod_ant[0.065]), glm_warn [False]: nan log10 trans: False | Notes: nan 40526 61372-9 [Human papilloma virus 16 DNA [Presence] in Specimen by NAA with probe detection, glm]: nCase: 5889 | nCon: 247443, corr p-val: 0.254, uncorr p-val: 0.081, OR: 0.828 | model: dis_status ~ 0.024[0.0e+00] + (0.828 * mod_ant[0.081]), glm_warn [False]: nan log10 trans: False | Notes: nan 40527 70061-7 [Human papilloma virus 16 and 18 DNA [Presence] in Specimen by NAA with probe detection, glm]: nCase: 213 | nCon: 36859, corr p-val: 0.477, uncorr p-val: 0.231, OR: 0.754 | model: dis_status ~ 0.006[0.0e+00] + (0.754 * mod_ant[0.231]), glm_warn [False]: nan log10 trans: False | Notes: nan 40528 77399-4 [Human papilloma virus 16 DNA [Presence] in Cervix by NAA with probe detection, firth]: nCase: 263 | nCon: 21315, corr p-val: 0.609, uncorr p-val: 0.335, OR: 0.618 | model: dis_status ~ 0.012[0.0e+00] + (0.618 * mod_ant[0.335]), glm_warn [False]: nan log10 trans: False | Notes: n=21578 | DoF=1 | n iters: full : 8.00e+00, null : 8.00e+00 | Conv at last: LL change : -2.27e-13, max abs score : 7.02e-13, beta change : 6.39e-07 | Log Likes: full : -1.42e+03, null : -1.42e+03 | Method: Penalized ML | control: maxit : 2500, maxhs : 0, maxstep : 5, lconv : 1e-05, gconv : 1e-05, xconv : 1e-05, collapse : TRUE, fit : NR, call : logistf.control(maxit = n_iter) | mod control: tau : 0.5, terms.fit : NULL, call : logistf.mod.control() 40529 82675-0 [Human papilloma virus 16+18+31+33+35+39+45+51+52+56+58+59+66+68 DNA [Presence] in Cervix by NAA with probe detection, glm]: nCase: 256 | nCon: 20192, corr p-val: 0.292, uncorr p-val: 0.107, OR: 0.691 | model: dis_status ~ 0.013[0.0e+00] + (0.691 * mod_ant[0.107]), glm_warn [False]: nan log10 trans: False | Notes: nan dtype: object	False				False				virus	Papillomaviridae		Alphapapillomavirus 9
nail disorders	L60	HPV-18	L1	No	unk	did_not_attempt	0.5683468361538463		1.245		[0.916-1.693]		224	9205						bmi		all		0		dis_status ~ 0.005[3.6e-36] + (1.245 * mod_ant[0.161]) + (1.610 * bmi[1.1e-04])		1.57	1.53	0.43	0.45	1.6	1.57					68.75	67.43			0.161462629		bmi	bmi : 1.10e-04	bmi: 1.610 [1.265-2.050]				0 49896-4 [Human papilloma virus 16+18+31+33+35+39+45+51+52+56+58+59+68 DNA [Presence] in Specimen by NAA with probe detection, glm]: nCase: 4526 | nCon: 140153, corr p-val: 3.95e-06, uncorr p-val: 4.24e-07, OR: 0.741 | model: dis_status ~ 0.033[0.0e+00] + (0.741 * mod_ant[4.2e-07]), glm_warn [False]: nan log10 trans: False | Notes: nan 1 59420-0 [Human papilloma virus 16+18+31+33+35+39+45+51+52+56+58+59+66+68 DNA [Presence] in Cervix by Probe with signal amplification, glm]: nCase: 2689 | nCon: 194834, corr p-val: 0.211, uncorr p-val: 0.065, OR: 0.875 | model: dis_status ~ 0.014[0.0e+00] + (0.875 * mod_ant[0.065]), glm_warn [False]: nan log10 trans: False | Notes: nan 2 82675-0 [Human papilloma virus 16+18+31+33+35+39+45+51+52+56+58+59+66+68 DNA [Presence] in Cervix by NAA with probe detection, glm]: nCase: 256 | nCon: 20192, corr p-val: 0.292, uncorr p-val: 0.107, OR: 0.691 | model: dis_status ~ 0.013[0.0e+00] + (0.691 * mod_ant[0.107]), glm_warn [False]: nan log10 trans: False | Notes: nan 3 70061-7 [Human papilloma virus 16 and 18 DNA [Presence] in Specimen by NAA with probe detection, glm]: nCase: 213 | nCon: 36859, corr p-val: 0.477, uncorr p-val: 0.231, OR: 0.754 | model: dis_status ~ 0.006[0.0e+00] + (0.754 * mod_ant[0.231]), glm_warn [False]: nan log10 trans: False | Notes: nan 4 77400-0 [Human papilloma virus 18 DNA [Presence] in Cervix by NAA with probe detection, firth]: nCase: 250 | nCon: 19901, corr p-val: 0.572, uncorr p-val: 0.303, OR: 0.307 | model: dis_status ~ 0.013[0.0e+00] + (0.307 * mod_ant[0.303]), glm_warn [False]: nan log10 trans: False | Notes: n=20151 | DoF=1 | n iters: full : 9.00e+00, null : 8.00e+00 | Conv at last: LL change : 0.00e+00, max abs score : 8.54e-14, beta change : 1.74e-08 | Log Likes: full : -1.34e+03, null : -1.34e+03 | Method: Penalized ML | control: maxit : 2500, maxhs : 0, maxstep : 5, lconv : 1e-05, gconv : 1e-05, xconv : 1e-05, collapse : TRUE, fit : NR, call : logistf.control(maxit = n_iter) | mod control: tau : 0.5, terms.fit : NULL, call : logistf.mod.control() 5 59264-2 [Human papilloma virus 18 DNA [Presence] in Cervix by Probe with signal amplification, firth]: nCase: 215 | nCon: 41790, corr p-val: 0.65, uncorr p-val: 0.403, OR: 0.612 | model: dis_status ~ 0.005[0.0e+00] + (0.612 * mod_ant[0.403]), glm_warn [False]: nan log10 trans: False | Notes: n=42005 | DoF=1 | n iters: full : 9.00e+00, null : 9.00e+00 | Conv at last: LL change : 1.14e-12, max abs score : 4.77e-14, beta change : 1.93e-07 | Log Likes: full : -1.34e+03, null : -1.35e+03 | Method: Penalized ML | control: maxit : 2500, maxhs : 0, maxstep : 5, lconv : 1e-05, gconv : 1e-05, xconv : 1e-05, collapse : TRUE, fit : NR, call : logistf.control(maxit = n_iter) | mod control: tau : 0.5, terms.fit : NULL, call : logistf.mod.control() 6 17401-1 [Human papilloma virus 18 Ag [Presence] in Specimen, firth]: nCase: 456 | nCon: 33395, corr p-val: 0.654, uncorr p-val: 0.43, OR: 0.556 | model: dis_status ~ 0.014[0.0e+00] + (0.556 * mod_ant[0.430]), glm_warn [False]: nan log10 trans: False | Notes: n=33851 | DoF=1 | n iters: full : 8.00e+00, null : 8.00e+00 | Conv at last: LL change : -1.36e-12, max abs score : 3.96e-13, beta change : 7.19e-07 | Log Likes: full : -2.41e+03, null : -2.41e+03 | Method: Penalized ML | control: maxit : 2500, maxhs : 0, maxstep : 5, lconv : 1e-05, gconv : 1e-05, xconv : 1e-05, collapse : TRUE, fit : NR, call : logistf.control(maxit = n_iter) | mod control: tau : 0.5, terms.fit : NULL, call : logistf.mod.control() 7 21440-3 [Human papilloma virus 16+18+31+33+35+45+51+52+56 DNA [Presence] in Cervix by Probe, glm]: nCase: 45 | nCon: 1316, corr p-val: 0.792, uncorr p-val: 0.58, OR: 0.839 | model: dis_status ~ 0.037[1.3e-68] + (0.839 * mod_ant[0.580]), glm_warn [False]: nan log10 trans: False | Notes: nan 8 61373-7 [Human papilloma virus 18 DNA [Presence] in Specimen by NAA with probe detection, glm]: nCase: 6813 | nCon: 322055, corr p-val: 0.858, uncorr p-val: 0.679, OR: 0.937 | model: dis_status ~ 0.021[0.0e+00] + (0.937 * mod_ant[0.679]), glm_warn [False]: nan log10 trans: False | Notes: nan 9 75694-0 [Human papilloma virus 18+45 E6+E7 mRNA [Presence] in Cervix by NAA with probe detection, glm]: nCase: 140 | nCon: 20344, corr p-val: 0.86, uncorr p-val: 0.686, OR: 0.863 | model: dis_status ~ 0.007[0.0e+00] + (0.863 * mod_ant[0.686]), glm_warn [False]: nan log10 trans: False | Notes: nan dtype: object	0 30167-1 [Human papilloma virus 16+18+31+33+35+39+45+51+52+56+58+59+68 DNA [Presence] in Cervix by Probe with signal amplification, glm]: nCase: 9259 | nCon: 505998, corr p-val: 4.69e-16, uncorr p-val: 1.89e-17, OR: 0.73 | model: dis_status ~ 0.019[0.0e+00] + (0.730 * mod_ant[1.9e-17]), glm_warn [False]: nan log10 trans: False | Notes: nan 1 49896-4 [Human papilloma virus 16+18+31+33+35+39+45+51+52+56+58+59+68 DNA [Presence] in Specimen by NAA with probe detection, glm]: nCase: 4526 | nCon: 140153, corr p-val: 3.95e-06, uncorr p-val: 4.24e-07, OR: 0.741 | model: dis_status ~ 0.033[0.0e+00] + (0.741 * mod_ant[4.2e-07]), glm_warn [False]: nan log10 trans: False | Notes: nan 2 59420-0 [Human papilloma virus 16+18+31+33+35+39+45+51+52+56+58+59+66+68 DNA [Presence] in Cervix by Probe with signal amplification, glm]: nCase: 2689 | nCon: 194834, corr p-val: 0.211, uncorr p-val: 0.065, OR: 0.875 | model: dis_status ~ 0.014[0.0e+00] + (0.875 * mod_ant[0.065]), glm_warn [False]: nan log10 trans: False | Notes: nan 3 82675-0 [Human papilloma virus 16+18+31+33+35+39+45+51+52+56+58+59+66+68 DNA [Presence] in Cervix by NAA with probe detection, glm]: nCase: 256 | nCon: 20192, corr p-val: 0.292, uncorr p-val: 0.107, OR: 0.691 | model: dis_status ~ 0.013[0.0e+00] + (0.691 * mod_ant[0.107]), glm_warn [False]: nan log10 trans: False | Notes: nan 4 70061-7 [Human papilloma virus 16 and 18 DNA [Presence] in Specimen by NAA with probe detection, glm]: nCase: 213 | nCon: 36859, corr p-val: 0.477, uncorr p-val: 0.231, OR: 0.754 | model: dis_status ~ 0.006[0.0e+00] + (0.754 * mod_ant[0.231]), glm_warn [False]: nan log10 trans: False | Notes: nan 5 77400-0 [Human papilloma virus 18 DNA [Presence] in Cervix by NAA with probe detection, firth]: nCase: 250 | nCon: 19901, corr p-val: 0.572, uncorr p-val: 0.303, OR: 0.307 | model: dis_status ~ 0.013[0.0e+00] + (0.307 * mod_ant[0.303]), glm_warn [False]: nan log10 trans: False | Notes: n=20151 | DoF=1 | n iters: full : 9.00e+00, null : 8.00e+00 | Conv at last: LL change : 0.00e+00, max abs score : 8.54e-14, beta change : 1.74e-08 | Log Likes: full : -1.34e+03, null : -1.34e+03 | Method: Penalized ML | control: maxit : 2500, maxhs : 0, maxstep : 5, lconv : 1e-05, gconv : 1e-05, xconv : 1e-05, collapse : TRUE, fit : NR, call : logistf.control(maxit = n_iter) | mod control: tau : 0.5, terms.fit : NULL, call : logistf.mod.control() 6 59264-2 [Human papilloma virus 18 DNA [Presence] in Cervix by Probe with signal amplification, firth]: nCase: 215 | nCon: 41790, corr p-val: 0.65, uncorr p-val: 0.403, OR: 0.612 | model: dis_status ~ 0.005[0.0e+00] + (0.612 * mod_ant[0.403]), glm_warn [False]: nan log10 trans: False | Notes: n=42005 | DoF=1 | n iters: full : 9.00e+00, null : 9.00e+00 | Conv at last: LL change : 1.14e-12, max abs score : 4.77e-14, beta change : 1.93e-07 | Log Likes: full : -1.34e+03, null : -1.35e+03 | Method: Penalized ML | control: maxit : 2500, maxhs : 0, maxstep : 5, lconv : 1e-05, gconv : 1e-05, xconv : 1e-05, collapse : TRUE, fit : NR, call : logistf.control(maxit = n_iter) | mod control: tau : 0.5, terms.fit : NULL, call : logistf.mod.control() 7 17401-1 [Human papilloma virus 18 Ag [Presence] in Specimen, firth]: nCase: 456 | nCon: 33395, corr p-val: 0.654, uncorr p-val: 0.43, OR: 0.556 | model: dis_status ~ 0.014[0.0e+00] + (0.556 * mod_ant[0.430]), glm_warn [False]: nan log10 trans: False | Notes: n=33851 | DoF=1 | n iters: full : 8.00e+00, null : 8.00e+00 | Conv at last: LL change : -1.36e-12, max abs score : 3.96e-13, beta change : 7.19e-07 | Log Likes: full : -2.41e+03, null : -2.41e+03 | Method: Penalized ML | control: maxit : 2500, maxhs : 0, maxstep : 5, lconv : 1e-05, gconv : 1e-05, xconv : 1e-05, collapse : TRUE, fit : NR, call : logistf.control(maxit = n_iter) | mod control: tau : 0.5, terms.fit : NULL, call : logistf.mod.control() 8 21440-3 [Human papilloma virus 16+18+31+33+35+45+51+52+56 DNA [Presence] in Cervix by Probe, glm]: nCase: 45 | nCon: 1316, corr p-val: 0.792, uncorr p-val: 0.58, OR: 0.839 | model: dis_status ~ 0.037[1.3e-68] + (0.839 * mod_ant[0.580]), glm_warn [False]: nan log10 trans: False | Notes: nan 9 61373-7 [Human papilloma virus 18 DNA [Presence] in Specimen by NAA with probe detection, glm]: nCase: 6813 | nCon: 322055, corr p-val: 0.858, uncorr p-val: 0.679, OR: 0.937 | model: dis_status ~ 0.021[0.0e+00] + (0.937 * mod_ant[0.679]), glm_warn [False]: nan log10 trans: False | Notes: nan 10 75694-0 [Human papilloma virus 18+45 E6+E7 mRNA [Presence] in Cervix by NAA with probe detection, glm]: nCase: 140 | nCon: 20344, corr p-val: 0.86, uncorr p-val: 0.686, OR: 0.863 | model: dis_status ~ 0.007[0.0e+00] + (0.863 * mod_ant[0.686]), glm_warn [False]: nan log10 trans: False | Notes: nan dtype: object	False				False				virus	Papillomaviridae		Alphapapillomavirus 7
nail disorders	L60	H. pylori	OMP	No	unk	did_not_attempt	0.7024331523913044		1.075		[0.934-1.237]		224	9205						bmi, alc		all		0		dis_status ~ 0.008[2.1e-24] + (1.075 * mod_ant[0.316]) + (1.582 * bmi[2.2e-04]) + (1.727 * alc1[0.142]) + (0.726 * alc2[0.272]) + (1.653 * alc3[0.638])		1.87	1.8	0.97	0.94	1.69	1.63					68.75	67.43			0.315814275		bmi, alc	bmi : 2.17e-04, alc1 : 1.42e-01, alc2 : 2.72e-01, alc3 : 6.38e-01	bmi: 1.582 [1.24-2.017], alc1: 1.727 [0.832-3.585], alc2: 0.726 [0.409-1.286], alc3: 1.653 [0.204-13.384]				0 22310-7 [Helicobacter pylori Ab [Presence] in Serum, glm]: nCase: 2705 | nCon: 49283, corr p-val: 0.333, uncorr p-val: 0.133, OR: 1.099 | model: dis_status ~ 0.054[0.0e+00] + (1.099 * mod_ant[0.133]), glm_warn [False]: nan log10 trans: False | Notes: nan 1 46987-4 [Helicobacter pylori IgM Ab [Presence] in Serum by Immunoassay, glm]: nCase: 162 | nCon: 3780, corr p-val: 0.992, uncorr p-val: 0.972, OR: 1.011 | model: dis_status ~ 0.043[0.0e+00] + (1.011 * mod_ant[0.972]), glm_warn [False]: nan log10 trans: False | Notes: nan dtype: object	40472 16126-5 [Helicobacter pylori IgG Ab [Presence] in Serum, glm]: nCase: 97 | nCon: 4584, corr p-val: 0.43, uncorr p-val: 0.185, OR: 0.611 | model: dis_status ~ 0.022[5.3e-276] + (0.611 * mod_ant[0.185]), glm_warn [False]: nan log10 trans: False | Notes: nan 40473 17780-8 [Helicobacter pylori Ag [Presence] in Stool by Immunoassay, glm]: nCase: 2671 | nCon: 115518, corr p-val: 0.254, uncorr p-val: 0.085, OR: 0.885 | model: dis_status ~ 0.023[0.0e+00] + (0.885 * mod_ant[0.085]), glm_warn [False]: nan log10 trans: False | Notes: nan 40476 31843-6 [Helicobacter pylori Ag [Presence] in Stool, glm]: nCase: 391 | nCon: 23598, corr p-val: 4.34e-03, uncorr p-val: 7.00e-04, OR: 0.369 | model: dis_status ~ 0.017[0.0e+00] + (0.369 * mod_ant[7.0e-04]), glm_warn [False]: nan log10 trans: False | Notes: nan 40478 80373-4 [Helicobacter pylori Ag [Presence] in Stool by Rapid immunoassay, glm]: nCase: 666 | nCon: 23738, corr p-val: 0.486, uncorr p-val: 0.242, OR: 0.796 | model: dis_status ~ 0.028[0.0e+00] + (0.796 * mod_ant[0.242]), glm_warn [False]: nan log10 trans: False | Notes: nan dtype: object	False				False				bacteria	Helicobacteraceae		H. pylori
nail disorders	L60	HSV-1	IgG	No	unk	did_not_attempt	0.412329595		1.153		[0.984-1.351]		224	9205						bmi, age, alc		all		0		dis_status ~ 0.002[1.3e-16] + (1.153 * mod_ant[0.078]) + (1.550 * bmi[5.2e-04]) + (1.204 * age[0.032]) + (1.690 * alc1[0.159]) + (0.721 * alc2[0.262]) + (1.617 * alc3[0.653])		3.13	2.99	0.81	0.9	3.56	3.47					68.75	67.43			0.078441191		bmi, age, alc	bmi : 5.16e-04, age : 3.21e-02, alc1 : 1.59e-01, alc2 : 2.62e-01, alc3 : 6.53e-01	bmi: 1.550 [1.21-1.986], age: 1.204 [1.016-1.428], alc1: 1.690 [0.814-3.508], alc2: 0.721 [0.407-1.277], alc3: 1.617 [0.20-13.098]				0 51916-5 [Herpes simplex virus 1 IgG Ab [Presence] in Serum or Plasma by Immunoassay, glm]: nCase: 707 | nCon: 39845, corr p-val: 0.487, uncorr p-val: 0.245, OR: 1.098 | model: dis_status ~ 0.007[0.0e+00] + (1.098 * mod_ant[0.245]) + (1.196 * age[3.8e-15]), glm_warn [False]: nan log10 trans: False | Notes: nan 1 82190-0 [Herpes simplex virus 1 DNA [Presence] in Cerebral spinal fluid by NAA with non-probe detection, firth]: nCase: 178 | nCon: 20945, corr p-val: 0.65, uncorr p-val: 0.404, OR: 2.175 | model: dis_status ~ 0.005[0.0e+00] + (2.175 * mod_ant[0.404]) + (1.105 * age[8.3e-04]), glm_warn [False]: nan log10 trans: False | Notes: n=21123 | DoF=2 | n iters: full : 8.00e+00, null : 7.00e+00 | Conv at last: LL change : -1.32e-10, max abs score : 8.97e-08, beta change : 8.60e-08 | Log Likes: full : -1.02e+03, null : -1.02e+03 | Method: Penalized ML | control: maxit : 2500, maxhs : 0, maxstep : 5, lconv : 1e-05, gconv : 1e-05, xconv : 1e-05, collapse : TRUE, fit : NR, call : logistf.control(maxit = n_iter) | mod control: tau : 0.5, terms.fit : NULL, call : logistf.mod.control() 2 16130-7 [Herpes simplex virus 1 DNA [Presence] in Specimen by NAA with probe detection, glm]: nCase: 1525 | nCon: 96715, corr p-val: 0.923, uncorr p-val: 0.83, OR: 1.016 | model: dis_status ~ 0.006[0.0e+00] + (1.016 * mod_ant[0.830]) + (1.245 * age[2.4e-65]), glm_warn [False]: nan log10 trans: False | Notes: nan dtype: object	40543 17850-9 [Herpes simplex virus 1 IgG Ab [Presence] in Serum, glm]: nCase: 331 | nCon: 9594, corr p-val: 0.78, uncorr p-val: 0.56, OR: 0.935 | model: dis_status ~ 0.009[5.6e-142] + (0.935 * mod_ant[0.560]) + (1.357 * age[2.3e-16]), glm_warn [False]: nan log10 trans: False | Notes: nan 40544 40466-5 [Herpes simplex virus 1 IgM Ab [Presence] in Serum by Immunofluorescence, firth]: nCase: 124 | nCon: 12201, corr p-val: 0.88, uncorr p-val: 0.713, OR: 0.823 | model: dis_status ~ 0.003[0.0e+00] + (0.823 * mod_ant[0.713]) + (1.320 * age[4.9e-08]), glm_warn [False]: nan log10 trans: False | Notes: n=12325 | DoF=2 | n iters: full : 8.00e+00, null : 7.00e+00 | Conv at last: LL change : -5.13e-11, max abs score : 1.30e-07, beta change : 2.28e-07 | Log Likes: full : -6.72e+02, null : -6.88e+02 | Method: Penalized ML | control: maxit : 2500, maxhs : 0, maxstep : 5, lconv : 1e-05, gconv : 1e-05, xconv : 1e-05, collapse : TRUE, fit : NR, call : logistf.control(maxit = n_iter) | mod control: tau : 0.5, terms.fit : NULL, call : logistf.mod.control() 40546 5846-1 [Herpes simplex virus 1 Ag [Presence] in Specimen by Immunofluorescence, glm]: nCase: 171 | nCon: 3408, corr p-val: 0.338, uncorr p-val: 0.138, OR: 0.718 | model: dis_status ~ 0.016[4.5e-57] + (0.718 * mod_ant[0.138]) + (1.252 * age[5.9e-08]), glm_warn [False]: nan log10 trans: False | Notes: nan dtype: object	False				False				virus	Herpesviridae	Alphaherpesvirinae	alphaherpesvirus 1
nail disorders	L60	HSV-2	IgG	No	unk	did_not_attempt	0.971202292		0.997		[0.838-1.185]		224	9205						bmi, age		all		0		dis_status ~ 0.002[1.5e-19] + (0.997 * mod_ant[0.971]) + (1.614 * bmi[1.2e-04]) + (1.222 * age[0.021])		1.59	1.59	0.82	0.77	1.48	1.51					68.75	67.43			0.971202292		bmi, age	bmi : 1.24e-04, age : 2.07e-02	bmi: 1.614 [1.264-2.062], age: 1.222 [1.031-1.447]				0 16955-7 [Herpes simplex virus 2 IgG Ab [Presence] in Serum by Immunoblot, firth]: nCase: 17 | nCon: 499, corr p-val: 0.65, uncorr p-val: 0.38, OR: 0.619 | model: dis_status ~ 0.017[3.8e-07] + (0.619 * mod_ant[0.380]) + (1.222 * age[0.249]), glm_warn [False]: nan log10 trans: False | Notes: n=516 | DoF=2 | n iters: full : 7.00e+00, null : 6.00e+00 | Conv at last: LL change : 6.38e-11, max abs score : 3.25e-06, beta change : 7.66e-06 | Log Likes: full : -7.01e+01, null : -7.10e+01 | Method: Penalized ML | control: maxit : 2500, maxhs : 0, maxstep : 5, lconv : 1e-05, gconv : 1e-05, xconv : 1e-05, collapse : TRUE, fit : NR, call : logistf.control(maxit = n_iter) | mod control: tau : 0.5, terms.fit : NULL, call : logistf.mod.control() 1 17851-7 [Herpes simplex virus 2 IgG Ab [Presence] in Serum, glm]: nCase: 322 | nCon: 9495, corr p-val: 0.804, uncorr p-val: 0.61, OR: 0.93 | model: dis_status ~ 0.008[4.8e-141] + (0.930 * mod_ant[0.610]) + (1.361 * age[1.3e-16]), glm_warn [False]: nan log10 trans: False | Notes: nan dtype: object	40548 16131-5 [Herpes simplex virus 2 DNA [Presence] in Specimen by NAA with probe detection, glm]: nCase: 1836 | nCon: 110494, corr p-val: 0.486, uncorr p-val: 0.241, OR: 1.083 | model: dis_status ~ 0.006[0.0e+00] + (1.083 * mod_ant[0.241]) + (1.239 * age[3.5e-72]), glm_warn [False]: nan log10 trans: False | Notes: nan 40550 16960-7 [Herpes simplex virus 2 DNA [Presence] in Cerebral spinal fluid by NAA with probe detection, glm]: nCase: 684 | nCon: 20396, corr p-val: 6.65e-03, uncorr p-val: 1.25e-03, OR: 1.528 | model: dis_status ~ 0.011[0.0e+00] + (1.528 * mod_ant[0.001]) + (1.236 * age[2.5e-29]), glm_warn [False]: nan log10 trans: False | Notes: nan 40552 43180-9 [Herpes simplex virus 2 IgG Ab [Presence] in Serum or Plasma by Immunoassay, glm]: nCase: 502 | nCon: 29812, corr p-val: 0.448, uncorr p-val: 0.195, OR: 1.13 | model: dis_status ~ 0.007[6.5e-282] + (1.130 * mod_ant[0.195]) + (1.205 * age[9.5e-13]), glm_warn [False]: nan log10 trans: False | Notes: nan 40553 45210-2 [Herpes simplex virus 2 IgM Ab [Presence] in Serum by Immunofluorescence, glm]: nCase: 119 | nCon: 11728, corr p-val: 0.477, uncorr p-val: 0.229, OR: 1.665 | model: dis_status ~ 0.003[1.3e-99] + (1.665 * mod_ant[0.229]) + (1.304 * age[2.4e-07]), glm_warn [False]: nan log10 trans: False | Notes: nan 40555 82191-8 [Herpes simplex virus 2 DNA [Presence] in Cerebral spinal fluid by NAA with non-probe detection, firth]: nCase: 189 | nCon: 21119, corr p-val: 0.906, uncorr p-val: 0.776, OR: 1.276 | model: dis_status ~ 0.006[0.0e+00] + (1.276 * mod_ant[0.776]) + (1.109 * age[4.0e-04]), glm_warn [False]: nan log10 trans: False | Notes: n=21308 | DoF=2 | n iters: full : 8.00e+00, null : 7.00e+00 | Conv at last: LL change : 1.93e-11, max abs score : 3.18e-08, beta change : 3.93e-08 | Log Likes: full : -1.07e+03, null : -1.07e+03 | Method: Penalized ML | control: maxit : 2500, maxhs : 0, maxstep : 5, lconv : 1e-05, gconv : 1e-05, xconv : 1e-05, collapse : TRUE, fit : NR, call : logistf.control(maxit = n_iter) | mod control: tau : 0.5, terms.fit : NULL, call : logistf.mod.control() dtype: object	False				False				virus	Herpesviridae	Alphaherpesvirinae	alphaherpesvirus 2
nail disorders	L60	HTLV-1	env	No	unk	did_not_attempt	0.5683468361538463		1.248		[0.917-1.700]		224	9205						bmi, age		all		0		dis_status ~ 0.001[1.6e-20] + (1.248 * mod_ant[0.159]) + (1.605 * bmi[1.5e-04]) + (1.215 * age[0.024])		1.4	1.35	0.41	0.46	1.43	1.43					68.75	67.43			0.159407654		bmi, age	bmi : 1.48e-04, age : 2.40e-02	bmi: 1.605 [1.257-2.050], age: 1.215 [1.026-1.440]						False				False				virus	Retroviridae	Orthoretrovirinae	T-lymphotropic virus 1
nail disorders	L60	JCV	VP1	No	unk	did_not_attempt	0.7024331523913044		1.118		[0.895-1.397]		224	9205								all		0		dis_status ~ 0.018[7.0e-41] + (1.118 * mod_ant[0.325])		2.57	2.53	0.62	0.6	2.53	2.5					68.75	67.43			0.324679123									40558 70173-0 [JC virus Ab [Presence] in Serum or Plasma by Immunoassay, glm]: nCase: 126 | nCon: 7581, corr p-val: 0.804, uncorr p-val: 0.615, OR: 0.913 | model: dis_status ~ 0.018[3.6e-187] + (0.913 * mod_ant[0.615]), glm_warn [False]: nan log10 trans: False | Notes: nan dtype: object	False				False				virus	Polyomaviridae		polyomavirus 2
nail disorders	L60	KSHV	LANA	No	unk	did_not_attempt	0.412329595		1.277		[1.059-1.540]		224	9205						bmi		all		0		dis_status ~ 0.005[4.3e-46] + (1.277 * mod_ant[0.010]) + (1.600 * bmi[1.4e-04])		1.24	1.12	0.75	0.68	1.26	1.2					68.75	67.43			0.010333908		bmi	bmi : 1.35e-04	bmi: 1.600 [1.257-2.036]						False				False				virus	Herpesviridae		gammaherpesvirus 8
nail disorders	L60	MCV	VP1	No	unk	did_not_attempt	0.6478091775		0.908		[0.775-1.063]		224	9205								all		0		dis_status ~ 0.032[5.4e-49] + (0.908 * mod_ant[0.230])		2.78	2.85	0.82	0.82	2.85	3.01					68.75	67.43			0.230332152										False				False				virus	Polyomaviridae		polyomavirus 5
nail disorders	L60	T. gondii	sag1	No	unk	did_not_attempt	0.412329595		1.374		[0.977-1.933]		224	9205						bmi, age, alc		all		0		dis_status ~ 0.001[2.1e-16] + (1.374 * mod_ant[0.068]) + (1.552 * bmi[4.5e-04]) + (1.200 * age[0.036]) + (1.746 * alc1[0.135]) + (0.728 * alc2[0.277]) + (1.658 * alc3[0.636])		2	1.93	0.33	0.42	1.98	1.95					68.75	67.43			0.068216548		bmi, age, alc	bmi : 4.54e-04, age : 3.58e-02, alc1 : 1.35e-01, alc2 : 2.77e-01, alc3 : 6.36e-01	bmi: 1.552 [1.214-1.985], age: 1.200 [1.012-1.423], alc1: 1.746 [0.841-3.627], alc2: 0.728 [0.411-1.290], alc3: 1.658 [0.205-13.439]					40561 22580-5 [Toxoplasma gondii IgG Ab [Presence] in Serum, glm]: nCase: 179 | nCon: 9657, corr p-val: 0.65, uncorr p-val: 0.375, OR: 0.808 | model: dis_status ~ 0.008[8.9e-61] + (0.808 * mod_ant[0.375]) + (1.178 * age[0.001]), glm_warn [False]: nan log10 trans: False | Notes: nan 40562 29904-0 [Toxoplasma gondii DNA [Presence] in Specimen by NAA with probe detection, firth]: nCase: 64 | nCon: 4511, corr p-val: 0.976, uncorr p-val: 0.94, OR: 0.94 | model: dis_status ~ 0.010[0.0e+00] + (0.940 * mod_ant[0.940]) + (1.069 * age[0.352]), glm_warn [False]: nan log10 trans: False | Notes: n=4575 | DoF=2 | n iters: full : 7.00e+00, null : 7.00e+00 | Conv at last: LL change : 4.68e-11, max abs score : 2.24e-06, beta change : 3.96e-06 | Log Likes: full : -3.31e+02, null : -3.32e+02 | Method: Penalized ML | control: maxit : 2500, maxhs : 0, maxstep : 5, lconv : 1e-05, gconv : 1e-05, xconv : 1e-05, collapse : TRUE, fit : NR, call : logistf.control(maxit = n_iter) | mod control: tau : 0.5, terms.fit : NULL, call : logistf.mod.control() 40563 40677-7 [Toxoplasma gondii IgG Ab [Presence] in Serum by Immunoassay, glm]: nCase: 326 | nCon: 17972, corr p-val: 0.754, uncorr p-val: 0.531, OR: 0.888 | model: dis_status ~ 0.008[8.1e-150] + (0.888 * mod_ant[0.531]) + (1.163 * age[3.7e-06]), glm_warn [False]: nan log10 trans: False | Notes: nan 40564 40678-5 [Toxoplasma gondii IgM Ab [Presence] in Serum or Plasma by Immunoassay, firth]: nCase: 466 | nCon: 21889, corr p-val: 0.809, uncorr p-val: 0.624, OR: 0.814 | model: dis_status ~ 0.010[0.0e+00] + (0.814 * mod_ant[0.624]) + (1.166 * age[5.0e-08]), glm_warn [False]: nan log10 trans: False | Notes: n=22355 | DoF=2 | n iters: full : 7.00e+00, null : 6.00e+00 | Conv at last: LL change : 2.95e-10, max abs score : 4.12e-08, beta change : 6.71e-08 | Log Likes: full : -2.24e+03, null : -2.26e+03 | Method: Penalized ML | control: maxit : 2500, maxhs : 0, maxstep : 5, lconv : 1e-05, gconv : 1e-05, xconv : 1e-05, collapse : TRUE, fit : NR, call : logistf.control(maxit = n_iter) | mod control: tau : 0.5, terms.fit : NULL, call : logistf.mod.control() dtype: object	False				False				other	Sarcocystidae	Toxoplasmatinae	T. gondii
nail disorders	L60	VZV	gE_gl	No	unk	did_not_attempt	0.6421872390000001		0.846		[0.652-1.097]		224	9205						bmi, age		all		0		dis_status ~ 0.002[1.9e-15] + (0.846 * mod_ant[0.207]) + (1.620 * bmi[1.1e-04]) + (1.231 * age[0.016])		2.68	2.72	0.52	0.51	2.7	2.72					68.75	67.43			0.206987978		bmi, age	bmi : 1.09e-04, age : 1.64e-02	bmi: 1.620 [1.269-2.068], age: 1.231 [1.039-1.459]				0 43588-3 [Varicella zoster virus IgM Ab [Presence] in Serum by Immunofluorescence, firth]: nCase: 49 | nCon: 1883, corr p-val: 0.65, uncorr p-val: 0.412, OR: 0.371 | model: dis_status ~ 0.018[0.0e+00] + (0.371 * mod_ant[0.412]) + (1.088 * age[0.250]), glm_warn [False]: nan log10 trans: False | Notes: n=1932 | DoF=2 | n iters: full : 7.00e+00, null : 6.00e+00 | Conv at last: LL change : 7.30e-12, max abs score : 4.36e-07, beta change : 3.24e-06 | Log Likes: full : -2.23e+02, null : -2.24e+02 | Method: Penalized ML | control: maxit : 2500, maxhs : 0, maxstep : 5, lconv : 1e-05, gconv : 1e-05, xconv : 1e-05, collapse : TRUE, fit : NR, call : logistf.control(maxit = n_iter) | mod control: tau : 0.5, terms.fit : NULL, call : logistf.mod.control() 1 82188-4 [Varicella zoster virus DNA [Presence] in Cerebral spinal fluid by NAA with non-probe detection, firth]: nCase: 133 | nCon: 19975, corr p-val: 0.72, uncorr p-val: 0.498, OR: 0.435 | model: dis_status ~ 0.005[0.0e+00] + (0.435 * mod_ant[0.498]) + (1.067 * age[0.057]), glm_warn [False]: nan log10 trans: False | Notes: n=20108 | DoF=2 | n iters: full : 8.00e+00, null : 7.00e+00 | Conv at last: LL change : 2.24e-10, max abs score : 1.70e-07, beta change : 2.22e-06 | Log Likes: full : -7.92e+02, null : -7.94e+02 | Method: Penalized ML | control: maxit : 2500, maxhs : 0, maxstep : 5, lconv : 1e-05, gconv : 1e-05, xconv : 1e-05, collapse : TRUE, fit : NR, call : logistf.control(maxit = n_iter) | mod control: tau : 0.5, terms.fit : NULL, call : logistf.mod.control() 2 29248-2 [Varicella zoster virus DNA [Presence] in Blood by NAA with probe detection, firth]: nCase: 37 | nCon: 1593, corr p-val: 0.804, uncorr p-val: 0.604, OR: 0.514 | model: dis_status ~ 0.027[0.0e+00] + (0.514 * mod_ant[0.604]) + (0.983 * age[0.835]), glm_warn [False]: nan log10 trans: False | Notes: n=1630 | DoF=2 | n iters: full : 7.00e+00, null : 6.00e+00 | Conv at last: LL change : 4.06e-12, max abs score : 4.72e-07, beta change : 3.13e-06 | Log Likes: full : -1.72e+02, null : -1.72e+02 | Method: Penalized ML | control: maxit : 2500, maxhs : 0, maxstep : 5, lconv : 1e-05, gconv : 1e-05, xconv : 1e-05, collapse : TRUE, fit : NR, call : logistf.control(maxit = n_iter) | mod control: tau : 0.5, terms.fit : NULL, call : logistf.mod.control() 3 15410-4 [Varicella zoster virus IgG Ab [Presence] in Serum by Immunoassay, glm]: nCase: 3270 | nCon: 238070, corr p-val: 0.912, uncorr p-val: 0.802, OR: 0.985 | model: dis_status ~ 0.003[0.0e+00] + (0.985 * mod_ant[0.802]) + (1.421 * age[1.9e-249]), glm_warn [False]: nan log10 trans: False | Notes: nan dtype: object	40566 11483-5 [Varicella zoster virus DNA [Presence] in Specimen by NAA with probe detection, glm]: nCase: 554 | nCon: 35871, corr p-val: 0.972, uncorr p-val: 0.919, OR: 1.016 | model: dis_status ~ 0.008[0.0e+00] + (1.016 * mod_ant[0.919]) + (1.130 * age[2.1e-09]), glm_warn [False]: nan log10 trans: False | Notes: nan 40569 21598-8 [Varicella zoster virus DNA [Presence] in Cerebral spinal fluid by NAA with probe detection, glm]: nCase: 323 | nCon: 10222, corr p-val: 0.106, uncorr p-val: 0.028, OR: 1.412 | model: dis_status ~ 0.008[4.9e-147] + (1.412 * mod_ant[0.028]) + (1.263 * age[1.4e-15]), glm_warn [False]: nan log10 trans: False | Notes: nan 40572 5882-6 [Varicella zoster virus Ag [Presence] in Specimen by Immunofluorescence, glm]: nCase: 144 | nCon: 2414, corr p-val: 0.682, uncorr p-val: 0.453, OR: 1.143 | model: dis_status ~ 0.016[1.7e-44] + (1.143 * mod_ant[0.453]) + (1.246 * age[1.1e-06]), glm_warn [False]: nan log10 trans: False | Notes: nan 40573 8049-9 [Varicella zoster virus DNA [Presence] in Serum by NAA with probe detection, glm]: nCase: 33 | nCon: 1815, corr p-val: 0.069, uncorr p-val: 0.017, OR: 3.006 | model: dis_status ~ 0.005[1.3e-12] + (3.006 * mod_ant[0.017]) + (1.219 * age[0.084]), glm_warn [False]: nan log10 trans: False | Notes: nan dtype: object	False				False				virus	Herpesviridae		alphaherpesvirus 3
other nonscarring hair loss	L65	BKV	VP1	No	unk	did_not_attempt	0.9454210725000001		1.283		[0.791-2.081]		82	9347						bmi		all		0		dis_status ~ 0.020[5.0e-04] + (1.283 * mod_ant[0.313]) + (0.530 * bmi[0.017])		3.45	3.39	0.42	0.49	3.57	3.53					66.35	67.47			0.313128161		bmi	bmi : 1.72e-02	bmi: 0.530 [0.314-0.893]					40575 32362-6 [BK virus DNA [Presence] in Serum or Plasma by NAA with probe detection, firth]: nCase: 19 | nCon: 954, corr p-val: 0.253, uncorr p-val: 0.088, OR: 0.294 | model: dis_status ~ 0.025[0.0e+00] + (0.294 * mod_ant[0.088]), glm_warn [False]: nan log10 trans: False | Notes: n=973 | DoF=1 | n iters: full : 8.00e+00, null : 7.00e+00 | Conv at last: LL change : 1.07e-12, max abs score : 1.04e-12, beta change : 1.19e-06 | Log Likes: full : -9.01e+01, null : -9.15e+01 | Method: Penalized ML | control: maxit : 2500, maxhs : 0, maxstep : 5, lconv : 1e-05, gconv : 1e-05, xconv : 1e-05, collapse : TRUE, fit : NR, call : logistf.control(maxit = n_iter) | mod control: tau : 0.5, terms.fit : NULL, call : logistf.mod.control() dtype: object	False				False				virus	Polyomaviridae		polyomavirus 1
other nonscarring hair loss	L65	C. trach.	momp_A	No	unk	did_not_attempt	0.9454210725000001		0.909		[0.622-1.328]		82	9347								all		0		dis_status ~ 0.010[1.9e-62] + (0.909 * mod_ant[0.622])		1.31	1.34	0.58	0.58	1.28	1.28					66.35	67.47			0.622435171								0 43304-5 [Chlamydia trachomatis rRNA [Presence] in Specimen by NAA with probe detection, glm]: nCase: 10028 | nCon: 759123, corr p-val: 3.81e-24, uncorr p-val: 7.82e-26, OR: 0.392 | model: dis_status ~ 0.013[0.0e+00] + (0.392 * mod_ant[7.8e-26]), glm_warn [False]: nan log10 trans: False | Notes: nan 1 43404-3 [Chlamydia trachomatis DNA [Presence] in Specimen by Probe with signal amplification, glm]: nCase: 6458 | nCon: 443102, corr p-val: 6.61e-18, uncorr p-val: 3.62e-19, OR: 0.414 | model: dis_status ~ 0.015[0.0e+00] + (0.414 * mod_ant[3.6e-19]), glm_warn [False]: nan log10 trans: False | Notes: nan 2 6357-8 [Chlamydia trachomatis DNA [Presence] in Urine by NAA with probe detection, glm]: nCase: 1571 | nCon: 244373, corr p-val: 1.21e-08, uncorr p-val: 8.30e-10, OR: 0.316 | model: dis_status ~ 0.007[0.0e+00] + (0.316 * mod_ant[8.3e-10]), glm_warn [False]: nan log10 trans: False | Notes: nan 3 42931-6 [Chlamydia trachomatis rRNA [Presence] in Urine by NAA with probe detection, glm]: nCase: 1696 | nCon: 129905, corr p-val: 6.74e-08, uncorr p-val: 5.08e-09, OR: 0.259 | model: dis_status ~ 0.013[0.0e+00] + (0.259 * mod_ant[5.1e-09]), glm_warn [False]: nan log10 trans: False | Notes: nan 4 31777-6 [Chlamydia trachomatis Ag [Presence] in Specimen, glm]: nCase: 2349 | nCon: 101125, corr p-val: 5.85e-06, uncorr p-val: 6.41e-07, OR: 0.463 | model: dis_status ~ 0.024[0.0e+00] + (0.463 * mod_ant[6.4e-07]), glm_warn [False]: nan log10 trans: False | Notes: nan 5 21190-4 [Chlamydia trachomatis DNA [Presence] in Cervix by NAA with probe detection, glm]: nCase: 1634 | nCon: 59922, corr p-val: 5.40e-04, uncorr p-val: 8.13e-05, OR: 0.401 | model: dis_status ~ 0.028[0.0e+00] + (0.401 * mod_ant[8.1e-05]), glm_warn [False]: nan log10 trans: False | Notes: nan 6 4993-2 [Chlamydia trachomatis rRNA [Presence] in Specimen by Probe, glm]: nCase: 843 | nCon: 50048, corr p-val: 1.47e-03, uncorr p-val: 2.42e-04, OR: 0.248 | model: dis_status ~ 0.017[0.0e+00] + (0.248 * mod_ant[2.4e-04]), glm_warn [False]: nan log10 trans: False | Notes: nan 7 6356-0 [Chlamydia trachomatis DNA [Presence] in Genital specimen by NAA with probe detection, glm]: nCase: 542 | nCon: 61030, corr p-val: 0.027, uncorr p-val: 6.15e-03, OR: 0.352 | model: dis_status ~ 0.009[0.0e+00] + (0.352 * mod_ant[0.006]), glm_warn [False]: nan log10 trans: False | Notes: nan 8 45084-1 [Chlamydia trachomatis DNA [Presence] in Vaginal fluid by NAA with probe detection, glm]: nCase: 593 | nCon: 44842, corr p-val: 0.046, uncorr p-val: 0.011, OR: 0.427 | model: dis_status ~ 0.013[0.0e+00] + (0.427 * mod_ant[0.011]), glm_warn [False]: nan log10 trans: False | Notes: nan 9 16599-3 [Chlamydia trachomatis DNA [Presence] in Blood by NAA with probe detection, firth]: nCase: 173 | nCon: 50238, corr p-val: 0.047, uncorr p-val: 0.012, OR: 0.103 | model: dis_status ~ 0.004[0.0e+00] + (0.103 * mod_ant[0.012]), glm_warn [False]: nan log10 trans: False | Notes: n=50411 | DoF=1 | n iters: full : 1.10e+01, null : 9.00e+00 | Conv at last: LL change : 2.27e-13, max abs score : 3.41e-13, beta change : 1.17e-06 | Log Likes: full : -1.15e+03, null : -1.15e+03 | Method: Penalized ML | control: maxit : 2500, maxhs : 0, maxstep : 5, lconv : 1e-05, gconv : 1e-05, xconv : 1e-05, collapse : TRUE, fit : NR, call : logistf.control(maxit = n_iter) | mod control: tau : 0.5, terms.fit : NULL, call : logistf.mod.control() 10 50387-0 [Chlamydia trachomatis rRNA [Presence] in Cervix by NAA with probe detection, glm]: nCase: 1533 | nCon: 102717, corr p-val: 0.07, uncorr p-val: 0.019, OR: 0.596 | model: dis_status ~ 0.015[0.0e+00] + (0.596 * mod_ant[0.019]), glm_warn [False]: nan log10 trans: False | Notes: nan 11 53926-2 [Chlamydia trachomatis rRNA [Presence] in Vaginal fluid by NAA with probe detection, firth]: nCase: 188 | nCon: 13841, corr p-val: 0.215, uncorr p-val: 0.069, OR: 0.426 | model: dis_status ~ 0.014[0.0e+00] + (0.426 * mod_ant[0.069]), glm_warn [False]: nan log10 trans: False | Notes: n=14029 | DoF=1 | n iters: full : 8.00e+00, null : 8.00e+00 | Conv at last: LL change : 9.74e-11, max abs score : 9.62e-11, beta change : 7.48e-06 | Log Likes: full : -9.92e+02, null : -9.94e+02 | Method: Penalized ML | control: maxit : 2500, maxhs : 0, maxstep : 5, lconv : 1e-05, gconv : 1e-05, xconv : 1e-05, collapse : TRUE, fit : NR, call : logistf.control(maxit = n_iter) | mod control: tau : 0.5, terms.fit : NULL, call : logistf.mod.control() 12 53925-4 [Chlamydia trachomatis rRNA [Presence] in Urethra by NAA with probe detection, firth]: nCase: 29 | nCon: 13739, corr p-val: 0.487, uncorr p-val: 0.203, OR: 0.243 | model: dis_status ~ 0.002[0.0e+00] + (0.243 * mod_ant[0.203]), glm_warn [False]: nan log10 trans: False | Notes: n=13768 | DoF=1 | n iters: full : 1.10e+01, null : 9.00e+00 | Conv at last: LL change : -2.84e-14, max abs score : 2.22e-16, beta change : 8.47e-09 | Log Likes: full : -2.05e+02, null : -2.06e+02 | Method: Penalized ML | control: maxit : 2500, maxhs : 0, maxstep : 5, lconv : 1e-05, gconv : 1e-05, xconv : 1e-05, collapse : TRUE, fit : NR, call : logistf.control(maxit = n_iter) | mod control: tau : 0.5, terms.fit : NULL, call : logistf.mod.control() 13 80363-5 [Chlamydia trachomatis DNA [Presence] in Anorectal by NAA with probe detection, firth]: nCase: 30 | nCon: 1723, corr p-val: 0.502, uncorr p-val: 0.237, OR: 0.262 | model: dis_status ~ 0.019[0.0e+00] + (0.262 * mod_ant[0.237]), glm_warn [False]: nan log10 trans: False | Notes: n=1753 | DoF=1 | n iters: full : 9.00e+00, null : 7.00e+00 | Conv at last: LL change : -2.84e-14, max abs score : 5.00e-16, beta change : 6.31e-10 | Log Likes: full : -1.49e+02, null : -1.50e+02 | Method: Penalized ML | control: maxit : 2500, maxhs : 0, maxstep : 5, lconv : 1e-05, gconv : 1e-05, xconv : 1e-05, collapse : TRUE, fit : NR, call : logistf.control(maxit = n_iter) | mod control: tau : 0.5, terms.fit : NULL, call : logistf.mod.control() 14 57287-5 [Chlamydia trachomatis rRNA [Presence] in Anal by NAA with probe detection, firth]: nCase: 232 | nCon: 19092, corr p-val: 0.781, uncorr p-val: 0.477, OR: 0.696 | model: dis_status ~ 0.012[0.0e+00] + (0.696 * mod_ant[0.477]), glm_warn [False]: nan log10 trans: False | Notes: n=19324 | DoF=1 | n iters: full : 8.00e+00, null : 8.00e+00 | Conv at last: LL change : 2.27e-13, max abs score : 1.92e-13, beta change : 2.10e-07 | Log Likes: full : -1.25e+03, null : -1.25e+03 | Method: Penalized ML | control: maxit : 2500, maxhs : 0, maxstep : 5, lconv : 1e-05, gconv : 1e-05, xconv : 1e-05, collapse : TRUE, fit : NR, call : logistf.control(maxit = n_iter) | mod control: tau : 0.5, terms.fit : NULL, call : logistf.mod.control() dtype: object	40585 45130-2 [Chlamydia trachomatis Ab [Presence] in Body fluid, firth]: nCase: 20 | nCon: 949, corr p-val: 0.944, uncorr p-val: 0.918, OR: 1.164 | model: dis_status ~ 0.022[0.0e+00] + (1.164 * mod_ant[0.918]), glm_warn [False]: nan log10 trans: False | Notes: n=969 | DoF=1 | n iters: full : 7.00e+00, null : 7.00e+00 | Conv at last: LL change : 1.09e-12, max abs score : 1.05e-12, beta change : 3.31e-07 | Log Likes: full : -9.64e+01, null : -9.64e+01 | Method: Penalized ML | control: maxit : 2500, maxhs : 0, maxstep : 5, lconv : 1e-05, gconv : 1e-05, xconv : 1e-05, collapse : TRUE, fit : NR, call : logistf.control(maxit = n_iter) | mod control: tau : 0.5, terms.fit : NULL, call : logistf.mod.control() 40591 57288-3 [Chlamydia trachomatis rRNA [Presence] in Nasopharynx by NAA with probe detection, firth]: nCase: 81 | nCon: 5070, corr p-val: 0.846, uncorr p-val: 0.563, OR: 1.684 | model: dis_status ~ 0.016[0.0e+00] + (1.684 * mod_ant[0.563]), glm_warn [False]: nan log10 trans: False | Notes: n=5151 | DoF=1 | n iters: full : 7.00e+00, null : 7.00e+00 | Conv at last: LL change : 2.27e-09, max abs score : 2.20e-09, beta change : 7.57e-06 | Log Likes: full : -4.14e+02, null : -4.15e+02 | Method: Penalized ML | control: maxit : 2500, maxhs : 0, maxstep : 5, lconv : 1e-05, gconv : 1e-05, xconv : 1e-05, collapse : TRUE, fit : NR, call : logistf.control(maxit = n_iter) | mod control: tau : 0.5, terms.fit : NULL, call : logistf.mod.control() 40592 6349-5 [Chlamydia trachomatis [Presence] in Specimen by Organism specific culture, firth]: nCase: 135 | nCon: 8401, corr p-val: 0.862, uncorr p-val: 0.677, OR: 1.442 | model: dis_status ~ 0.016[0.0e+00] + (1.442 * mod_ant[0.677]), glm_warn [False]: nan log10 trans: False | Notes: n=8536 | DoF=1 | n iters: full : 7.00e+00, null : 7.00e+00 | Conv at last: LL change : 3.47e-09, max abs score : 3.36e-09, beta change : 7.24e-06 | Log Likes: full : -6.91e+02, null : -6.91e+02 | Method: Penalized ML | control: maxit : 2500, maxhs : 0, maxstep : 5, lconv : 1e-05, gconv : 1e-05, xconv : 1e-05, collapse : TRUE, fit : NR, call : logistf.control(maxit = n_iter) | mod control: tau : 0.5, terms.fit : NULL, call : logistf.mod.control() dtype: object	False				False				bacteria	Chlamydiaceae		C. trachomatis
other nonscarring hair loss	L65	CMV	pp28	No	unk	did_not_attempt	0.9454210725000001		1.101		[0.836-1.450]		82	9347						sex, bmi, alc		all		0		dis_status ~ 0.088[0.002] + (1.101 * mod_ant[0.492]) + (0.170 * male[6.6e-07]) + (0.646 * bmi[0.077]) + (0.262 * alc1[0.084]) + (0.359 * alc2[0.002]) + (4.3e-06 * alc3[0.981])		2.7	2.62	0.85	0.79	2.77	2.7					66.35	67.47			0.492076449		sex, bmi, alc	sex1 : 6.63e-07, bmi : 7.73e-02, alc1 : 8.37e-02, alc2 : 1.92e-03, alc3 : 9.81e-01	sex1: 0.170 [0.085-0.342], bmi: 0.646 [0.398-1.049], alc1: 0.262 [0.058-1.195], alc2: 0.359 [0.188-0.685], alc3: 4.3e-06 [0.00e+00-Inf]				0 49539-0 [Cytomegalovirus IgM Ab [Presence] in Serum or Plasma by Immunofluorescence, glm]: nCase: 544 | nCon: 29610, corr p-val: 0.046, uncorr p-val: 0.011, OR: 1.553 | model: dis_status ~ 0.029[0.0e+00] + (1.553 * mod_ant[0.011]) + (0.178 * male[4.2e-42]) + (1.2e-04 * sex2[0.962]), glm_warn [False]: nan log10 trans: False | Notes: nan 1 22244-8 [Cytomegalovirus IgG Ab [Presence] in Serum or Plasma, glm]: nCase: 419 | nCon: 40597, corr p-val: 0.405, uncorr p-val: 0.147, OR: 1.164 | model: dis_status ~ 0.017[0.0e+00] + (1.164 * mod_ant[0.147]) + (0.146 * male[3.1e-41]) + (6.7e-05 * sex2[0.965]), glm_warn [False]: nan log10 trans: False | Notes: nan 2 30326-3 [Cytomegalovirus DNA [Presence] in Cerebral spinal fluid by NAA with probe detection, firth]: nCase: 37 | nCon: 5731, corr p-val: 0.613, uncorr p-val: 0.332, OR: 6.051 | model: dis_status ~ 0.011[0.0e+00] + (6.051 * mod_ant[0.332]) + (0.206 * male[2.4e-05]) + (18.136 * sex2[0.172]), glm_warn [False]: nan log10 trans: False | Notes: n=5768 | DoF=3 | n iters: full : 1.00e+01, null : 8.00e+00 | Conv at last: LL change : 1.66e-11, max abs score : 2.54e-07, beta change : 3.55e-06 | Log Likes: full : -2.14e+02, null : -2.24e+02 | Method: Penalized ML | control: maxit : 2500, maxhs : 0, maxstep : 5, lconv : 1e-05, gconv : 1e-05, xconv : 1e-05, collapse : TRUE, fit : NR, call : logistf.control(maxit = n_iter) | mod control: tau : 0.5, terms.fit : NULL, call : logistf.mod.control() 3 24119-0 [Cytomegalovirus IgM Ab [Presence] in Serum or Plasma by Immunoassay, glm]: nCase: 759 | nCon: 47839, corr p-val: 0.781, uncorr p-val: 0.492, OR: 1.113 | model: dis_status ~ 0.025[0.0e+00] + (1.113 * mod_ant[0.492]) + (0.237 * male[8.5e-51]) + (1.9e-05 * sex2[0.956]), glm_warn [False]: nan log10 trans: False | Notes: nan 4 82189-2 [Cytomegalovirus DNA [Presence] in Cerebral spinal fluid by NAA with non-probe detection, firth]: nCase: 165 | nCon: 23193, corr p-val: 0.846, uncorr p-val: 0.587, OR: 2.427 | model: dis_status ~ 0.011[0.0e+00] + (2.427 * mod_ant[0.587]) + (0.295 * male[6.9e-13]) + (3.120 * sex2[0.503]), glm_warn [False]: nan log10 trans: False | Notes: n=23358 | DoF=3 | n iters: full : 9.00e+00, null : 8.00e+00 | Conv at last: LL change : 1.45e-10, max abs score : 3.78e-07, beta change : 5.91e-06 | Log Likes: full : -9.53e+02, null : -9.79e+02 | Method: Penalized ML | control: maxit : 2500, maxhs : 0, maxstep : 5, lconv : 1e-05, gconv : 1e-05, xconv : 1e-05, collapse : TRUE, fit : NR, call : logistf.control(maxit = n_iter) | mod control: tau : 0.5, terms.fit : NULL, call : logistf.mod.control() 5 4996-5 [Cytomegalovirus DNA [Presence] in Blood by NAA with probe detection, firth]: nCase: 33 | nCon: 2155, corr p-val: 0.862, uncorr p-val: 0.691, OR: 1.883 | model: dis_status ~ 0.024[0.0e+00] + (1.883 * mod_ant[0.691]) + (0.451 * male[0.022]), glm_warn [False]: nan log10 trans: False | Notes: n=2188 | DoF=2 | n iters: full : 8.00e+00, null : 7.00e+00 | Conv at last: LL change : 7.70e-11, max abs score : 3.87e-07, beta change : 6.61e-06 | Log Likes: full : -1.66e+02, null : -1.69e+02 | Method: Penalized ML | control: maxit : 2500, maxhs : 0, maxstep : 5, lconv : 1e-05, gconv : 1e-05, xconv : 1e-05, collapse : TRUE, fit : NR, call : logistf.control(maxit = n_iter) | mod control: tau : 0.5, terms.fit : NULL, call : logistf.mod.control() dtype: object	40596 13949-3 [Cytomegalovirus IgG Ab [Presence] in Serum or Plasma by Immunoassay, glm]: nCase: 818 | nCon: 62417, corr p-val: 0.487, uncorr p-val: 0.216, OR: 0.916 | model: dis_status ~ 0.023[0.0e+00] + (0.916 * mod_ant[0.216]) + (0.237 * male[6.3e-61]) + (5.9e-05 * sex2[0.942]), glm_warn [False]: nan log10 trans: False | Notes: nan 40597 22239-8 [Cytomegalovirus Ab [Presence] in Serum or Plasma, glm]: nCase: 30 | nCon: 5438, corr p-val: 0.856, uncorr p-val: 0.651, OR: 0.842 | model: dis_status ~ 0.010[7.5e-43] + (0.842 * mod_ant[0.651]) + (0.364 * male[0.009]) + (2.8e-06 * sex2[0.987]), glm_warn [False]: nan log10 trans: False | Notes: nan 40600 30246-3 [Cytomegalovirus DNA [Presence] in Serum or Plasma by NAA with probe detection, firth]: nCase: 245 | nCon: 8460, corr p-val: 9.73e-03, uncorr p-val: 1.87e-03, OR: 0.297 | model: dis_status ~ 0.048[0.0e+00] + (0.297 * mod_ant[0.002]) + (0.370 * male[6.0e-14]), glm_warn [False]: nan log10 trans: False | Notes: n=8705 | DoF=2 | n iters: full : 8.00e+00, null : 7.00e+00 | Conv at last: LL change : 7.05e-12, max abs score : 1.63e-08, beta change : 1.83e-06 | Log Likes: full : -1.08e+03, null : -1.11e+03 | Method: Penalized ML | control: maxit : 2500, maxhs : 0, maxstep : 5, lconv : 1e-05, gconv : 1e-05, xconv : 1e-05, collapse : TRUE, fit : NR, call : logistf.control(maxit = n_iter) | mod control: tau : 0.5, terms.fit : NULL, call : logistf.mod.control() 40601 30325-5 [Cytomegalovirus IgM Ab [Presence] in Serum or Plasma, firth]: nCase: 36 | nCon: 9716, corr p-val: 4.83e-07, uncorr p-val: 4.63e-08, OR: 0.095 | model: dis_status ~ 0.011[0.0e+00] + (0.095 * mod_ant[4.6e-08]) + (0.148 * male[9.1e-07]), glm_warn [False]: nan log10 trans: False | Notes: n=9752 | DoF=2 | n iters: full : 1.10e+01, null : 9.00e+00 | Conv at last: LL change : -1.71e-13, max abs score : 1.67e-09, beta change : 1.19e-07 | Log Likes: full : -2.12e+02, null : -2.34e+02 | Method: Penalized ML | control: maxit : 2500, maxhs : 0, maxstep : 5, lconv : 1e-05, gconv : 1e-05, xconv : 1e-05, collapse : TRUE, fit : NR, call : logistf.control(maxit = n_iter) | mod control: tau : 0.5, terms.fit : NULL, call : logistf.mod.control() dtype: object	False				False				virus	Herpesviridae	Betaherpesvirinae	betaherpesvirus 5
other nonscarring hair loss	L65	EBV	VCA_p18	No	unk	did_not_attempt	0.9454210725000001		0.914		[0.666-1.255]		82	9347						sex, bmi		all		0		dis_status ~ 0.059[0.001] + (0.914 * mod_ant[0.579]) + (0.161 * male[2.7e-07]) + (0.658 * bmi[0.090])		3.68	3.7	0.7	0.65	3.88	3.87					66.35	67.47			0.578804779		sex, bmi	sex1 : 2.74e-07, bmi : 9.01e-02	sex1: 0.161 [0.08-0.323], bmi: 0.658 [0.405-1.068]				0 5002-1 [Epstein Barr virus DNA [Presence] in Blood by NAA with probe detection, glm]: nCase: 109 | nCon: 3816, corr p-val: 0.487, uncorr p-val: 0.22, OR: 0.634 | model: dis_status ~ 0.041[1.4e-146] + (0.634 * mod_ant[0.220]) + (0.487 * male[4.1e-04]), glm_warn [False]: nan log10 trans: False | Notes: nan 1 24115-8 [Epstein Barr virus capsid IgM Ab [Presence] in Serum by Immunoassay, glm]: nCase: 705 | nCon: 48513, corr p-val: 0.532, uncorr p-val: 0.255, OR: 0.831 | model: dis_status ~ 0.025[0.0e+00] + (0.831 * mod_ant[0.255]) + (0.220 * male[3.1e-57]) + (9.3e-07 * sex2[0.936]), glm_warn [False]: nan log10 trans: False | Notes: nan 2 30339-6 [Epstein Barr virus capsid IgG Ab [Presence] in Serum, glm]: nCase: 374 | nCon: 38510, corr p-val: 0.859, uncorr p-val: 0.663, OR: 0.941 | model: dis_status ~ 0.019[9.6e-214] + (0.941 * mod_ant[0.663]) + (0.128 * male[7.7e-39]) + (1.9e-04 * sex2[0.970]), glm_warn [False]: nan log10 trans: False | Notes: nan 3 23858-4 [Epstein Barr virus DNA [Presence] in Cerebral spinal fluid by NAA with probe detection, firth]: nCase: 33 | nCon: 2174, corr p-val: 0.932, uncorr p-val: 0.884, OR: 0.816 | model: dis_status ~ 0.025[0.0e+00] + (0.816 * mod_ant[0.884]) + (0.281 * male[8.1e-04]) + (13.357 * sex2[0.216]), glm_warn [False]: nan log10 trans: False | Notes: n=2207 | DoF=3 | n iters: full : 9.00e+00, null : 7.00e+00 | Conv at last: LL change : 3.87e-12, max abs score : 1.20e-07, beta change : 1.13e-06 | Log Likes: full : -1.64e+02, null : -1.71e+02 | Method: Penalized ML | control: maxit : 2500, maxhs : 0, maxstep : 5, lconv : 1e-05, gconv : 1e-05, xconv : 1e-05, collapse : TRUE, fit : NR, call : logistf.control(maxit = n_iter) | mod control: tau : 0.5, terms.fit : NULL, call : logistf.mod.control() dtype: object	40607 22295-0 [Epstein Barr virus early IgG Ab [Presence] in Serum, glm]: nCase: 143 | nCon: 10470, corr p-val: 0.866, uncorr p-val: 0.7, OR: 1.082 | model: dis_status ~ 0.021[0.0e+00] + (1.082 * mod_ant[0.700]) + (0.177 * male[7.8e-12]) + (6.0e-05 * sex2[0.980]), glm_warn [False]: nan log10 trans: False | Notes: nan 40608 22296-8 [Epstein Barr virus nuclear Ab [Presence] in Serum, glm]: nCase: 195 | nCon: 11958, corr p-val: 2.05e-04, uncorr p-val: 2.81e-05, OR: 2.074 | model: dis_status ~ 0.016[4.8e-153] + (2.074 * mod_ant[2.8e-05]) + (0.231 * male[3.0e-15]) + (2.1e-05 * sex2[0.971]), glm_warn [False]: nan log10 trans: False | Notes: nan 40610 24114-1 [Epstein Barr virus capsid IgG Ab [Presence] in Serum by Immunoassay, glm]: nCase: 911 | nCon: 76778, corr p-val: 0.912, uncorr p-val: 0.82, OR: 1.022 | model: dis_status ~ 0.021[0.0e+00] + (1.022 * mod_ant[0.820]) + (0.190 * male[6.4e-82]) + (1.1e-06 * sex2[0.937]), glm_warn [False]: nan log10 trans: False | Notes: nan 40613 30340-4 [Epstein Barr virus capsid IgM Ab [Presence] in Serum, glm]: nCase: 576 | nCon: 39002, corr p-val: 0.958, uncorr p-val: 0.945, OR: 1.01 | model: dis_status ~ 0.024[0.0e+00] + (1.010 * mod_ant[0.945]) + (0.234 * male[8.0e-42]) + (5.4e-05 * sex2[0.964]), glm_warn [False]: nan log10 trans: False | Notes: nan 40614 33395-5 [Epstein Barr virus capsid Ab [Presence] in Serum, firth]: nCase: 34 | nCon: 1022, corr p-val: 0.215, uncorr p-val: 0.071, OR: 2.32 | model: dis_status ~ 0.026[0.0e+00] + (2.320 * mod_ant[0.071]) + (0.261 * male[0.001]), glm_warn [False]: nan log10 trans: False | Notes: n=1056 | DoF=2 | n iters: full : 8.00e+00, null : 7.00e+00 | Conv at last: LL change : 7.47e-11, max abs score : 3.90e-07, beta change : 5.22e-06 | Log Likes: full : -1.39e+02, null : -1.47e+02 | Method: Penalized ML | control: maxit : 2500, maxhs : 0, maxstep : 5, lconv : 1e-05, gconv : 1e-05, xconv : 1e-05, collapse : TRUE, fit : NR, call : logistf.control(maxit = n_iter) | mod control: tau : 0.5, terms.fit : NULL, call : logistf.mod.control() 40615 40751-0 [Epstein Barr virus capsid IgM Ab [Presence] in Serum by Immunofluorescence, firth]: nCase: 86 | nCon: 6385, corr p-val: 0.781, uncorr p-val: 0.476, OR: 1.395 | model: dis_status ~ 0.021[0.0e+00] + (1.395 * mod_ant[0.476]) + (0.194 * male[7.0e-10]), glm_warn [False]: nan log10 trans: False | Notes: n=6471 | DoF=2 | n iters: full : 9.00e+00, null : 8.00e+00 | Conv at last: LL change : 8.98e-12, max abs score : 7.10e-08, beta change : 1.33e-06 | Log Likes: full : -4.33e+02, null : -4.53e+02 | Method: Penalized ML | control: maxit : 2500, maxhs : 0, maxstep : 5, lconv : 1e-05, gconv : 1e-05, xconv : 1e-05, collapse : TRUE, fit : NR, call : logistf.control(maxit = n_iter) | mod control: tau : 0.5, terms.fit : NULL, call : logistf.mod.control() 40617 49178-7 [Epstein Barr virus Ab [Presence] in Serum, glm]: nCase: 244 | nCon: 53608, corr p-val: 0.487, uncorr p-val: 0.205, OR: 1.296 | model: dis_status ~ 0.006[0.0e+00] + (1.296 * mod_ant[0.205]) + (0.197 * male[2.0e-15]) + (8.9e-06 * sex2[0.970]), glm_warn [False]: nan log10 trans: False | Notes: nan 40619 5005-4 [Epstein Barr virus DNA [Presence] in Specimen by NAA with probe detection, glm]: nCase: 173 | nCon: 12694, corr p-val: 0.928, uncorr p-val: 0.858, OR: 1.041 | model: dis_status ~ 0.023[0.0e+00] + (1.041 * mod_ant[0.858]) + (0.225 * male[2.5e-15]) + (1.5e-04 * sex2[0.978]), glm_warn [False]: nan log10 trans: False | Notes: nan 40620 5156-5 [Epstein Barr virus nuclear IgG Ab [Presence] in Serum by Immunoassay, glm]: nCase: 277 | nCon: 14428, corr p-val: 0.079, uncorr p-val: 0.022, OR: 1.435 | model: dis_status ~ 0.022[6.1e-149] + (1.435 * mod_ant[0.022]) + (0.336 * male[1.2e-15]) + (2.0e-05 * sex2[0.974]), glm_warn [False]: nan log10 trans: False | Notes: nan 40621 59183-4 [Epstein Barr virus early diffuse IgG Ab [Presence] in Serum, glm]: nCase: 164 | nCon: 14073, corr p-val: 0.453, uncorr p-val: 0.183, OR: 1.268 | model: dis_status ~ 0.021[0.0e+00] + (1.268 * mod_ant[0.183]) + (0.153 * male[2.6e-18]) + (1.7e-04 * sex2[0.979]), glm_warn [False]: nan log10 trans: False | Notes: nan 40622 7883-2 [Epstein Barr virus nuclear IgG Ab [Presence] in Serum, glm]: nCase: 151 | nCon: 22506, corr p-val: 0.705, uncorr p-val: 0.401, OR: 1.197 | model: dis_status ~ 0.010[1.8e-121] + (1.197 * mod_ant[0.401]) + (0.112 * male[8.4e-16]) + (1.0e-04 * sex2[0.981]), glm_warn [False]: nan log10 trans: False | Notes: nan dtype: object	False				False				virus	Herpesviridae		gammaherpesvirus 4
other nonscarring hair loss	L65	HBV	HBc	No	unk	did_not_attempt	0.990338392		0.981		[0.693-1.389]		82	9347						sex, alc		all		0		dis_status ~ 0.036[1.3e-22] + (0.981 * mod_ant[0.914]) + (0.162 * male[2.9e-07]) + (0.249 * alc1[0.073]) + (0.360 * alc2[0.002]) + (4.1e-06 * alc3[0.981])		0.66	0.67	0.54	0.64	0.74	0.7					66.35	67.47			0.91391209		sex, alc	sex1 : 2.86e-07, alc1 : 7.29e-02, alc2 : 2.04e-03, alc3 : 9.81e-01	sex1: 0.162 [0.081-0.325], alc1: 0.249 [0.055-1.137], alc2: 0.360 [0.188-0.689], alc3: 4.1e-06 [0.00e+00-Inf]				0 31204-1 [Hepatitis B virus core IgM Ab [Presence] in Serum, glm]: nCase: 2081 | nCon: 1773585, corr p-val: 6.71e-07, uncorr p-val: 6.90e-08, OR: 0.13 | model: dis_status ~ 0.002[0.0e+00] + (0.130 * mod_ant[6.9e-08]) + (0.248 * male[9.2e-106]) + (3.2e-04 * sex2[0.936]), glm_warn [False]: nan log10 trans: False | Notes: nan 1 16933-4 [Hepatitis B virus core Ab [Presence] in Serum, glm]: nCase: 3255 | nCon: 213930, corr p-val: 1.45e-05, uncorr p-val: 1.69e-06, OR: 0.73 | model: dis_status ~ 0.026[0.0e+00] + (0.730 * mod_ant[1.7e-06]) + (0.204 * male[9.6e-250]) + (1.057 * sex2[0.956]), glm_warn [False]: nan log10 trans: False | Notes: nan 2 5196-1 [Hepatitis B virus surface Ag [Presence] in Serum or Plasma by Immunoassay, glm]: nCase: 22964 | nCon: 1560069, corr p-val: 2.28e-05, uncorr p-val: 2.81e-06, OR: 0.605 | model: dis_status ~ 0.020[0.0e+00] + (0.605 * mod_ant[2.8e-06]) + (0.213 * male[0.0e+00]) + (0.177 * sex2[5.4e-04]), glm_warn [False]: nan log10 trans: False | Notes: nan 3 13954-3 [Hepatitis B virus e Ag [Presence] in Serum or Plasma by Immunoassay, glm]: nCase: 801 | nCon: 61079, corr p-val: 0.015, uncorr p-val: 2.98e-03, OR: 0.583 | model: dis_status ~ 0.024[0.0e+00] + (0.583 * mod_ant[0.003]) + (0.149 * male[1.1e-77]) + (0.445 * sex2[0.421]), glm_warn [False]: nan log10 trans: False | Notes: nan 4 29610-3 [Hepatitis B virus DNA [Presence] in Serum or Plasma by NAA with probe detection, glm]: nCase: 171 | nCon: 11660, corr p-val: 0.027, uncorr p-val: 5.94e-03, OR: 0.554 | model: dis_status ~ 0.031[1.2e-304] + (0.554 * mod_ant[0.006]) + (0.181 * male[7.5e-19]) + (1.1e-04 * sex2[0.978]), glm_warn [False]: nan log10 trans: False | Notes: nan 5 32685-0 [Hepatitis B virus core IgG Ab [Presence] in Serum, glm]: nCase: 1378 | nCon: 67633, corr p-val: 0.096, uncorr p-val: 0.028, OR: 0.776 | model: dis_status ~ 0.035[0.0e+00] + (0.776 * mod_ant[0.028]) + (0.193 * male[1.0e-108]) + (1.0e-04 * sex2[0.945]), glm_warn [False]: nan log10 trans: False | Notes: nan 6 24113-3 [Hepatitis B virus core IgM Ab [Presence] in Serum or Plasma by Immunoassay, glm]: nCase: 4785 | nCon: 381550, corr p-val: 0.104, uncorr p-val: 0.031, OR: 0.607 | model: dis_status ~ 0.022[0.0e+00] + (0.607 * mod_ant[0.031]) + (0.157 * male[0.0e+00]) + (0.247 * sex2[0.163]), glm_warn [False]: nan log10 trans: False | Notes: nan 7 10900-9 [Hepatitis B virus surface Ab [Presence] in Serum by Immunoassay, glm]: nCase: 2571 | nCon: 252984, corr p-val: 0.16, uncorr p-val: 0.049, OR: 0.925 | model: dis_status ~ 0.017[0.0e+00] + (0.925 * mod_ant[0.049]) + (0.203 * male[2.9e-185]) + (0.428 * sex2[0.232]), glm_warn [False]: nan log10 trans: False | Notes: nan 8 13953-5 [Hepatitis B virus e Ab [Presence] in Serum or Plasma by Immunoassay, glm]: nCase: 509 | nCon: 41038, corr p-val: 0.856, uncorr p-val: 0.622, OR: 0.951 | model: dis_status ~ 0.022[0.0e+00] + (0.951 * mod_ant[0.622]) + (0.173 * male[9.3e-48]) + (0.448 * sex2[0.425]), glm_warn [False]: nan log10 trans: False | Notes: nan 9 33463-1 [Hepatitis B virus e IgG Ab [Presence] in Serum by Immunoassay, firth]: nCase: 34 | nCon: 2673, corr p-val: 0.912, uncorr p-val: 0.831, OR: 0.887 | model: dis_status ~ 0.026[0.0e+00] + (0.887 * mod_ant[0.831]) + (0.072 * male[1.5e-08]), glm_warn [False]: nan log10 trans: False | Notes: n=2707 | DoF=2 | n iters: full : 1.00e+01, null : 8.00e+00 | Conv at last: LL change : 1.46e-11, max abs score : 1.21e-07, beta change : 3.49e-06 | Log Likes: full : -1.63e+02, null : -1.79e+02 | Method: Penalized ML | control: maxit : 2500, maxhs : 0, maxstep : 5, lconv : 1e-05, gconv : 1e-05, xconv : 1e-05, collapse : TRUE, fit : NR, call : logistf.control(maxit = n_iter) | mod control: tau : 0.5, terms.fit : NULL, call : logistf.mod.control() 10 51914-0 [Hepatitis B virus core IgG+IgM Ab [Presence] in Serum, glm]: nCase: 2315 | nCon: 158105, corr p-val: 0.912, uncorr p-val: 0.797, OR: 0.984 | model: dis_status ~ 0.026[0.0e+00] + (0.984 * mod_ant[0.797]) + (0.165 * male[1.5e-217]) + (1.3e-04 * sex2[0.912]), glm_warn [False]: nan log10 trans: False | Notes: nan dtype: object	40635 22322-2 [Hepatitis B virus surface Ab [Presence] in Serum, glm]: nCase: 7722 | nCon: 1936642, corr p-val: 3.68e-271, uncorr p-val: 2.52e-273, OR: 2.279 | model: dis_status ~ 0.004[0.0e+00] + (2.279 * mod_ant[2.5e-273]) + (0.280 * male[0.0e+00]) + (1.7e-04 * sex2[0.824]), glm_warn [False]: nan log10 trans: False | Notes: nan 40641 5007-0 [Hepatitis B virus DNA [Presence] in Blood by NAA with probe detection, firth]: nCase: 18 | nCon: 823, corr p-val: 0.932, uncorr p-val: 0.887, OR: 1.24 | model: dis_status ~ 0.053[0.0e+00] + (1.240 * mod_ant[0.887]) + (0.129 * male[6.2e-05]), glm_warn [False]: nan log10 trans: False | Notes: n=841 | DoF=2 | n iters: full : 9.00e+00, null : 7.00e+00 | Conv at last: LL change : 3.27e-11, max abs score : 3.67e-07, beta change : 5.48e-06 | Log Likes: full : -7.73e+01, null : -8.53e+01 | Method: Penalized ML | control: maxit : 2500, maxhs : 0, maxstep : 5, lconv : 1e-05, gconv : 1e-05, xconv : 1e-05, collapse : TRUE, fit : NR, call : logistf.control(maxit = n_iter) | mod control: tau : 0.5, terms.fit : NULL, call : logistf.mod.control() 40643 5195-3 [Hepatitis B virus surface Ag [Presence] in Serum, glm]: nCase: 19473 | nCon: 3475223, corr p-val: 3.73e-05, uncorr p-val: 4.85e-06, OR: 1.479 | model: dis_status ~ 0.008[0.0e+00] + (1.479 * mod_ant[4.9e-06]) + (0.183 * male[0.0e+00]) + (0.585 * sex2[0.592]), glm_warn [False]: nan log10 trans: False | Notes: nan 40645 65633-0 [Hepatitis B virus surface Ag [Presence] in Serum or Plasma by Confirmatory method, glm]: nCase: 173 | nCon: 21719, corr p-val: 2.78e-07, uncorr p-val: 2.48e-08, OR: 2.821 | model: dis_status ~ 0.007[0.0e+00] + (2.821 * mod_ant[2.5e-08]) + (0.187 * male[2.0e-06]), glm_warn [False]: nan log10 trans: False | Notes: nan 40646 83100-8 [Hepatitis B virus core IgG+IgM Ab [Presence] in Serum or Plasma by Immunoassay, firth]: nCase: 19 | nCon: 4057, corr p-val: 0.903, uncorr p-val: 0.767, OR: 1.3 | model: dis_status ~ 0.008[0.0e+00] + (1.300 * mod_ant[0.767]) + (0.208 * male[0.002]), glm_warn [False]: nan log10 trans: False | Notes: n=4076 | DoF=2 | n iters: full : 1.10e+01, null : 9.00e+00 | Conv at last: LL change : 6.25e-13, max abs score : 5.57e-08, beta change : 5.99e-07 | Log Likes: full : -1.14e+02, null : -1.19e+02 | Method: Penalized ML | control: maxit : 2500, maxhs : 0, maxstep : 5, lconv : 1e-05, gconv : 1e-05, xconv : 1e-05, collapse : TRUE, fit : NR, call : logistf.control(maxit = n_iter) | mod control: tau : 0.5, terms.fit : NULL, call : logistf.mod.control() dtype: object	False				False				virus	Hepadnaviridae		Hepatitis B virus
other nonscarring hair loss	L65	HCV	Core	No	unk	did_not_attempt	0.890426784375		1.301		[0.948-1.786]		82	9347						sex		all		0		dis_status ~ 0.012[3.8e-166] + (1.301 * mod_ant[0.104]) + (0.151 * male[9.3e-08])		0.69	0.61	0.68	0.65	0.6	0.48					66.35	67.47			0.103521045		sex	sex1 : 9.29e-08	sex1: 0.151 [0.075-0.302]				0 5012-0 [Hepatitis C virus RNA [Presence] in Specimen by NAA with probe detection, glm]: nCase: 31 | nCon: 4265, corr p-val: 0.782, uncorr p-val: 0.501, OR: 1.339 | model: dis_status ~ 0.017[2.7e-85] + (1.339 * mod_ant[0.501]) + (0.027 * male[3.6e-04]) + (6.6e-08 * sex2[0.982]), glm_warn [False]: nan log10 trans: False | Notes: nan 1 5199-5 [Hepatitis C virus Ab [Presence] in Serum by Immunoblot, glm]: nCase: 21 | nCon: 1639, corr p-val: 0.932, uncorr p-val: 0.879, OR: 1.078 | model: dis_status ~ 0.024[7.7e-45] + (1.078 * mod_ant[0.879]) + (0.048 * male[0.003]), glm_warn [False]: nan log10 trans: False | Notes: nan dtype: object	40647 11259-9 [Hepatitis C virus RNA [Presence] in Serum or Plasma by NAA with probe detection, glm]: nCase: 1931 | nCon: 82415, corr p-val: 2.05e-18, uncorr p-val: 9.81e-20, OR: 0.415 | model: dis_status ~ 0.043[0.0e+00] + (0.415 * mod_ant[9.8e-20]) + (0.139 * male[2.6e-154]) + (1.5e-05 * sex2[0.909]), glm_warn [False]: nan log10 trans: False | Notes: nan 40648 13955-0 [Hepatitis C virus Ab [Presence] in Serum or Plasma by Immunoassay, glm]: nCase: 21645 | nCon: 4048938, corr p-val: 0.932, uncorr p-val: 0.881, OR: 0.992 | model: dis_status ~ 0.007[0.0e+00] + (0.992 * mod_ant[0.881]) + (0.259 * male[0.0e+00]) + (0.139 * sex2[0.005]), glm_warn [False]: nan log10 trans: False | Notes: nan 40649 16128-1 [Hepatitis C virus Ab [Presence] in Serum, glm]: nCase: 15489 | nCon: 1195152, corr p-val: 1.87e-12, uncorr p-val: 1.15e-13, OR: 0.732 | model: dis_status ~ 0.021[0.0e+00] + (0.732 * mod_ant[1.2e-13]) + (0.152 * male[0.0e+00]) + (1.099 * sex2[0.834]), glm_warn [False]: nan log10 trans: False | Notes: nan 40650 16129-9 [Hepatitis C virus IgG Ab [Presence] in Serum, glm]: nCase: 1582 | nCon: 91530, corr p-val: 0.606, uncorr p-val: 0.318, OR: 0.833 | model: dis_status ~ 0.028[0.0e+00] + (0.833 * mod_ant[0.318]) + (0.084 * male[2.0e-117]), glm_warn [False]: nan log10 trans: False | Notes: nan 40651 40726-2 [Hepatitis C virus IgG Ab [Presence] in Serum or Plasma by Immunoassay, firth]: nCase: 86 | nCon: 7896, corr p-val: 1.0, uncorr p-val: 1.0, OR: 1.0 | model: dis_status ~ 0.012[0.0e+00] + (1.000 * mod_ant[1.000]) + (0.822 * male[0.363]) + (16.425 * sex2[0.183]), glm_warn [False]: nan log10 trans: False | Notes: n=7982 | DoF=3 | n iters: full : 8.00e+00, null : 8.00e+00 | Conv at last: LL change : 2.32e-11, max abs score : 1.76e-07, beta change : 1.47e-06 | Log Likes: full : -4.72e+02, null : -4.73e+02 | Method: Penalized ML | control: maxit : 2500, maxhs : 0, maxstep : 5, lconv : 1e-05, gconv : 1e-05, xconv : 1e-05, collapse : TRUE, fit : NR, call : logistf.control(maxit = n_iter) | mod control: tau : 0.5, terms.fit : NULL, call : logistf.mod.control() 40655 72376-7 [Hepatitis C virus Ab [Presence] in Serum, Plasma or Blood by Rapid immunoassay, firth]: nCase: 153 | nCon: 22468, corr p-val: 0.014, uncorr p-val: 2.88e-03, OR: 0.079 | model: dis_status ~ 0.014[0.0e+00] + (0.079 * mod_ant[0.003]) + (0.302 * male[2.6e-13]) + (1.905 * sex2[0.684]), glm_warn [False]: nan log10 trans: False | Notes: n=22621 | DoF=3 | n iters: full : 1.10e+01, null : 8.00e+00 | Conv at last: LL change : -5.68e-13, max abs score : 1.96e-09, beta change : 1.18e-06 | Log Likes: full : -8.81e+02, null : -9.13e+02 | Method: Penalized ML | control: maxit : 2500, maxhs : 0, maxstep : 5, lconv : 1e-05, gconv : 1e-05, xconv : 1e-05, collapse : TRUE, fit : NR, call : logistf.control(maxit = n_iter) | mod control: tau : 0.5, terms.fit : NULL, call : logistf.mod.control() dtype: object	False				False				virus	Flaviviridae		Hepacivirus C
other nonscarring hair loss	L65	HHV-6	IE1B	No	unk	did_not_attempt	0.890426784375		1.54		[1.029-2.306]		82	9347						sex		all		0		dis_status ~ 0.005[2.3e-23] + (1.540 * mod_ant[0.036]) + (0.158 * male[1.8e-07])		2.53	2.4	0.55	0.52	2.51	2.37					66.35	67.47			0.03596864		sex	sex1 : 1.82e-07	sex1: 0.158 [0.079-0.316]					40656 29495-9 [Herpes virus 6 DNA [Presence] in Specimen by NAA with probe detection, firth]: nCase: 53 | nCon: 3084, corr p-val: 0.781, uncorr p-val: 0.466, OR: 0.708 | model: dis_status ~ 0.027[0.0e+00] + (0.708 * mod_ant[0.466]) + (0.443 * male[0.003]) + (12.535 * sex2[0.224]), glm_warn [False]: nan log10 trans: False | Notes: n=3137 | DoF=3 | n iters: full : 8.00e+00, null : 7.00e+00 | Conv at last: LL change : 4.77e-11, max abs score : 2.90e-07, beta change : 2.57e-06 | Log Likes: full : -2.61e+02, null : -2.67e+02 | Method: Penalized ML | control: maxit : 2500, maxhs : 0, maxstep : 5, lconv : 1e-05, gconv : 1e-05, xconv : 1e-05, collapse : TRUE, fit : NR, call : logistf.control(maxit = n_iter) | mod control: tau : 0.5, terms.fit : NULL, call : logistf.mod.control() 40657 33941-6 [Herpes virus 6 DNA [Presence] in Blood by NAA with probe detection, firth]: nCase: 46 | nCon: 773, corr p-val: 0.569, uncorr p-val: 0.288, OR: 0.29 | model: dis_status ~ 0.080[0.0e+00] + (0.290 * mod_ant[0.288]) + (0.614 * male[0.105]), glm_warn [False]: nan log10 trans: False | Notes: n=819 | DoF=2 | n iters: full : 8.00e+00, null : 6.00e+00 | Conv at last: LL change : 2.84e-14, max abs score : 2.52e-09, beta change : 5.13e-07 | Log Likes: full : -1.72e+02, null : -1.74e+02 | Method: Penalized ML | control: maxit : 2500, maxhs : 0, maxstep : 5, lconv : 1e-05, gconv : 1e-05, xconv : 1e-05, collapse : TRUE, fit : NR, call : logistf.control(maxit = n_iter) | mod control: tau : 0.5, terms.fit : NULL, call : logistf.mod.control() 40658 33942-4 [Herpes virus 6 DNA [Presence] in Cerebral spinal fluid by NAA with probe detection, firth]: nCase: 49 | nCon: 5982, corr p-val: 0.912, uncorr p-val: 0.829, OR: 0.746 | model: dis_status ~ 0.014[0.0e+00] + (0.746 * mod_ant[0.829]) + (0.261 * male[1.8e-05]) + (14.800 * sex2[0.195]), glm_warn [False]: nan log10 trans: False | Notes: n=6031 | DoF=3 | n iters: full : 9.00e+00, null : 8.00e+00 | Conv at last: LL change : 1.91e-10, max abs score : 5.26e-07, beta change : 6.69e-06 | Log Likes: full : -2.73e+02, null : -2.84e+02 | Method: Penalized ML | control: maxit : 2500, maxhs : 0, maxstep : 5, lconv : 1e-05, gconv : 1e-05, xconv : 1e-05, collapse : TRUE, fit : NR, call : logistf.control(maxit = n_iter) | mod control: tau : 0.5, terms.fit : NULL, call : logistf.mod.control() dtype: object	False				False				virus	Herpesviridae	Betaherpesvirinae	betaherpesvirus 6
other nonscarring hair loss	L65	HHV-7	U14	No	unk	did_not_attempt	0.9454210725000001		1.135		[0.677-1.903]		82	9347						sex, bmi, alc		all		0		dis_status ~ 0.078[0.014] + (1.135 * mod_ant[0.630]) + (0.173 * male[9.4e-07]) + (0.657 * bmi[0.088]) + (0.257 * alc1[0.079]) + (0.352 * alc2[0.002]) + (4.4e-06 * alc3[0.981])		2.81	2.74	0.48	0.44	2.85	2.78					66.35	67.47			0.630280715		sex, bmi, alc	sex1 : 9.42e-07, bmi : 8.78e-02, alc1 : 7.93e-02, alc2 : 1.62e-03, alc3 : 9.81e-01	sex1: 0.173 [0.086-0.349], bmi: 0.657 [0.405-1.064], alc1: 0.257 [0.056-1.172], alc2: 0.352 [0.184-0.674], alc3: 4.4e-06 [0.00e+00-Inf]						False				False				virus	Herpesviridae	Betaherpesvirinae	betaherpesvirus 7
other nonscarring hair loss	L65	HIV	gag	No	unk	did_not_attempt	0.9454210725000001		1.23		[0.807-1.875]		82	9347						sex, bmi		all		0		dis_status ~ 0.031[2.8e-06] + (1.230 * mod_ant[0.336]) + (0.161 * male[2.8e-07]) + (0.649 * bmi[0.081])		1.79	1.75	0.49	0.53	1.83	1.74					66.35	67.47			0.335525239		sex, bmi	sex1 : 2.76e-07, bmi : 8.08e-02	sex1: 0.161 [0.08-0.323], bmi: 0.649 [0.40-1.054]				0 24012-7 [HIV 1 Ag [Presence] in Serum, firth]: nCase: 709 | nCon: 33121, corr p-val: 0.252, uncorr p-val: 0.086, OR: 3.043 | model: dis_status ~ 0.034[0.0e+00] + (3.043 * mod_ant[0.086]) + (0.176 * male[0.0e+00]) + (88.987 * sex2[0.005]), glm_warn [False]: nan log10 trans: False | Notes: n=33830 | DoF=3 | n iters: full : 9.00e+00, null : 7.00e+00 | Conv at last: LL change : -9.09e-13, max abs score : 8.53e-10, beta change : 4.15e-08 | Log Likes: full : -3.26e+03, null : -3.44e+03 | Method: Penalized ML | control: maxit : 2500, maxhs : 0, maxstep : 5, lconv : 1e-05, gconv : 1e-05, xconv : 1e-05, collapse : TRUE, fit : NR, call : logistf.control(maxit = n_iter) | mod control: tau : 0.5, terms.fit : NULL, call : logistf.mod.control() 1 18396-2 [HIV 1 p24 Ag [Presence] in Serum or Plasma by Immunoassay, firth]: nCase: 1453 | nCon: 89491, corr p-val: 0.443, uncorr p-val: 0.174, OR: 1.918 | model: dis_status ~ 0.023[0.0e+00] + (1.918 * mod_ant[0.174]) + (0.220 * male[0.0e+00]) + (2.557 * sex2[0.572]), glm_warn [False]: nan log10 trans: False | Notes: n=90944 | DoF=3 | n iters: full : 9.00e+00, null : 7.00e+00 | Conv at last: LL change : 3.64e-12, max abs score : 2.37e-09, beta change : 3.84e-08 | Log Likes: full : -7.20e+03, null : -7.45e+03 | Method: Penalized ML | control: maxit : 2500, maxhs : 0, maxstep : 5, lconv : 1e-05, gconv : 1e-05, xconv : 1e-05, collapse : TRUE, fit : NR, call : logistf.control(maxit = n_iter) | mod control: tau : 0.5, terms.fit : NULL, call : logistf.mod.control() 2 5221-7 [HIV 1 Ab [Presence] in Serum or Plasma by Immunoblot, glm]: nCase: 94 | nCon: 6181, corr p-val: 0.487, uncorr p-val: 0.209, OR: 1.318 | model: dis_status ~ 0.026[2.5e-106] + (1.318 * mod_ant[0.209]) + (0.217 * male[8.9e-11]) + (3.7e-05 * sex2[0.985]), glm_warn [False]: nan log10 trans: False | Notes: nan 3 5017-9 [HIV 1 RNA [Presence] in Blood by NAA with probe detection, firth]: nCase: 44 | nCon: 3802, corr p-val: 0.846, uncorr p-val: 0.576, OR: 1.658 | model: dis_status ~ 0.017[0.0e+00] + (1.658 * mod_ant[0.576]) + (0.467 * male[0.012]) + (5.842 * sex2[0.349]), glm_warn [False]: nan log10 trans: False | Notes: n=3846 | DoF=3 | n iters: full : 9.00e+00, null : 8.00e+00 | Conv at last: LL change : 2.50e-11, max abs score : 4.65e-07, beta change : 6.26e-06 | Log Likes: full : -2.35e+02, null : -2.39e+02 | Method: Penalized ML | control: maxit : 2500, maxhs : 0, maxstep : 5, lconv : 1e-05, gconv : 1e-05, xconv : 1e-05, collapse : TRUE, fit : NR, call : logistf.control(maxit = n_iter) | mod control: tau : 0.5, terms.fit : NULL, call : logistf.mod.control() 4 9821-0 [HIV 1 p24 Ag [Presence] in Serum, firth]: nCase: 119 | nCon: 5154, corr p-val: 0.918, uncorr p-val: 0.843, OR: 1.349 | model: dis_status ~ 0.035[0.0e+00] + (1.349 * mod_ant[0.843]) + (0.211 * male[5.8e-12]) + (5.638 * sex2[0.358]), glm_warn [False]: nan log10 trans: False | Notes: n=5273 | DoF=3 | n iters: full : 9.00e+00, null : 7.00e+00 | Conv at last: LL change : 3.41e-13, max abs score : 2.08e-08, beta change : 4.72e-07 | Log Likes: full : -5.42e+02, null : -5.67e+02 | Method: Penalized ML | control: maxit : 2500, maxhs : 0, maxstep : 5, lconv : 1e-05, gconv : 1e-05, xconv : 1e-05, collapse : TRUE, fit : NR, call : logistf.control(maxit = n_iter) | mod control: tau : 0.5, terms.fit : NULL, call : logistf.mod.control() 5 9664-4 [HIV 1 p24 Ab [Presence] in Serum by Immunoblot, glm]: nCase: 72 | nCon: 6854, corr p-val: 0.988, uncorr p-val: 0.982, OR: 1.006 | model: dis_status ~ 0.015[2.7e-160] + (1.006 * mod_ant[0.982]) + (0.324 * male[7.8e-05]) + (4.1e-06 * sex2[0.978]), glm_warn [False]: nan log10 trans: False | Notes: nan dtype: object	40661 12859-5 [HIV 1 p18 Ab [Presence] in Serum by Immunoblot, glm]: nCase: 87 | nCon: 4120, corr p-val: 0.782, uncorr p-val: 0.504, OR: 0.815 | model: dis_status ~ 0.038[3.2e-158] + (0.815 * mod_ant[0.504]) + (0.099 * male[5.6e-09]) + (3.4e-05 * sex2[0.985]), glm_warn [False]: nan log10 trans: False | Notes: nan 40664 25835-0 [HIV 1 RNA [Presence] in Serum or Plasma by NAA with probe detection, glm]: nCase: 146 | nCon: 17355, corr p-val: 0.443, uncorr p-val: 0.167, OR: 0.683 | model: dis_status ~ 0.014[0.0e+00] + (0.683 * mod_ant[0.167]) + (0.355 * male[7.9e-09]) + (3.8e-05 * sex2[0.971]), glm_warn [False]: nan log10 trans: False | Notes: nan 40668 68961-2 [HIV 1 Ab [Presence] in Serum, Plasma or Blood by Rapid immunoassay, glm]: nCase: 660 | nCon: 34222, corr p-val: 0.045, uncorr p-val: 0.01, OR: 0.545 | model: dis_status ~ 0.028[0.0e+00] + (0.545 * mod_ant[0.010]) + (0.223 * male[2.2e-32]) + (1.9e-05 * sex2[0.939]), glm_warn [False]: nan log10 trans: False | Notes: nan 40669 7917-8 [HIV 1 Ab [Presence] in Serum, firth]: nCase: 299 | nCon: 25964, corr p-val: 0.781, uncorr p-val: 0.487, OR: 0.426 | model: dis_status ~ 0.015[0.0e+00] + (0.426 * mod_ant[0.487]) + (0.156 * male[0.0e+00]) + (1.719 * sex2[0.728]), glm_warn [False]: nan log10 trans: False | Notes: n=26263 | DoF=3 | n iters: full : 1.20e+01, null : 8.00e+00 | Conv at last: LL change : 1.82e-12, max abs score : 6.63e-08, beta change : 1.22e-06 | Log Likes: full : -1.58e+03, null : -1.63e+03 | Method: Penalized ML | control: maxit : 2500, maxhs : 0, maxstep : 5, lconv : 1e-05, gconv : 1e-05, xconv : 1e-05, collapse : TRUE, fit : NR, call : logistf.control(maxit = n_iter) | mod control: tau : 0.5, terms.fit : NULL, call : logistf.mod.control() dtype: object	False				False				virus	Retroviridae		Lentivirus
other nonscarring hair loss	L65	HPV-16	L1	No	unk	did_not_attempt	0.9454210725000001		1.173		[0.732-1.879]		82	9347								all		0		dis_status ~ 0.007[1.2e-35] + (1.173 * mod_ant[0.506])		1.6	1.57	0.54	0.47	1.69	1.6					66.35	67.47			0.506283714								0 70061-7 [Human papilloma virus 16 and 18 DNA [Presence] in Specimen by NAA with probe detection, glm]: nCase: 191 | nCon: 36902, corr p-val: 0.912, uncorr p-val: 0.828, OR: 1.049 | model: dis_status ~ 0.005[0.0e+00] + (1.049 * mod_ant[0.828]), glm_warn [False]: nan log10 trans: False | Notes: nan dtype: object	40672 17399-7 [Human papilloma virus 16 Ag [Presence] in Specimen, glm]: nCase: 957 | nCon: 32343, corr p-val: 0.57, uncorr p-val: 0.293, OR: 0.724 | model: dis_status ~ 0.030[0.0e+00] + (0.724 * mod_ant[0.293]), glm_warn [False]: nan log10 trans: False | Notes: nan 40673 21440-3 [Human papilloma virus 16+18+31+33+35+45+51+52+56 DNA [Presence] in Cervix by Probe, glm]: nCase: 51 | nCon: 1310, corr p-val: 0.487, uncorr p-val: 0.227, OR: 0.69 | model: dis_status ~ 0.044[1.2e-72] + (0.690 * mod_ant[0.227]), glm_warn [False]: nan log10 trans: False | Notes: nan 40674 30167-1 [Human papilloma virus 16+18+31+33+35+39+45+51+52+56+58+59+68 DNA [Presence] in Cervix by Probe with signal amplification, glm]: nCase: 11373 | nCon: 501663, corr p-val: 1.58e-19, uncorr p-val: 5.42e-21, OR: 0.731 | model: dis_status ~ 0.023[0.0e+00] + (0.731 * mod_ant[5.4e-21]), glm_warn [False]: nan log10 trans: False | Notes: nan 40675 49896-4 [Human papilloma virus 16+18+31+33+35+39+45+51+52+56+58+59+68 DNA [Presence] in Specimen by NAA with probe detection, glm]: nCase: 6120 | nCon: 138119, corr p-val: 2.63e-03, uncorr p-val: 4.69e-04, OR: 0.844 | model: dis_status ~ 0.045[0.0e+00] + (0.844 * mod_ant[4.7e-04]), glm_warn [False]: nan log10 trans: False | Notes: nan 40676 59263-4 [Human papilloma virus 16 DNA [Presence] in Cervix by Probe with signal amplification, glm]: nCase: 596 | nCon: 50891, corr p-val: 0.315, uncorr p-val: 0.112, OR: 0.689 | model: dis_status ~ 0.012[0.0e+00] + (0.689 * mod_ant[0.112]), glm_warn [False]: nan log10 trans: False | Notes: nan 40677 59420-0 [Human papilloma virus 16+18+31+33+35+39+45+51+52+56+58+59+66+68 DNA [Presence] in Cervix by Probe with signal amplification, glm]: nCase: 4036 | nCon: 192075, corr p-val: 0.549, uncorr p-val: 0.271, OR: 0.939 | model: dis_status ~ 0.021[0.0e+00] + (0.939 * mod_ant[0.271]), glm_warn [False]: nan log10 trans: False | Notes: nan 40678 61372-9 [Human papilloma virus 16 DNA [Presence] in Specimen by NAA with probe detection, glm]: nCase: 7994 | nCon: 243631, corr p-val: 0.23, uncorr p-val: 0.077, OR: 0.85 | model: dis_status ~ 0.033[0.0e+00] + (0.850 * mod_ant[0.077]), glm_warn [False]: nan log10 trans: False | Notes: nan 40680 77399-4 [Human papilloma virus 16 DNA [Presence] in Cervix by NAA with probe detection, glm]: nCase: 410 | nCon: 20936, corr p-val: 0.628, uncorr p-val: 0.344, OR: 0.676 | model: dis_status ~ 0.020[0.0e+00] + (0.676 * mod_ant[0.344]), glm_warn [False]: nan log10 trans: False | Notes: nan dtype: object	False				False				virus	Papillomaviridae		Alphapapillomavirus 9
other nonscarring hair loss	L65	HPV-18	L1	No	unk	did_not_attempt	0.9342834649999999		1.411		[0.846-2.354]		82	9347						bmi		all		0		dis_status ~ 0.029[1.2e-05] + (1.411 * mod_ant[0.187]) + (0.522 * bmi[0.015])		1.59	1.53	0.53	0.45	1.67	1.57					66.35	67.47			0.186856693		bmi	bmi : 1.49e-02	bmi: 0.522 [0.31-0.881]				0 70061-7 [Human papilloma virus 16 and 18 DNA [Presence] in Specimen by NAA with probe detection, glm]: nCase: 191 | nCon: 36902, corr p-val: 0.912, uncorr p-val: 0.828, OR: 1.049 | model: dis_status ~ 0.005[0.0e+00] + (1.049 * mod_ant[0.828]), glm_warn [False]: nan log10 trans: False | Notes: nan dtype: object	40682 17401-1 [Human papilloma virus 18 Ag [Presence] in Specimen, firth]: nCase: 956 | nCon: 32336, corr p-val: 0.856, uncorr p-val: 0.632, OR: 0.801 | model: dis_status ~ 0.030[0.0e+00] + (0.801 * mod_ant[0.632]), glm_warn [False]: nan log10 trans: False | Notes: n=33292 | DoF=1 | n iters: full : 7.00e+00, null : 7.00e+00 | Conv at last: LL change : -9.09e-13, max abs score : 1.00e-13, beta change : 1.35e-07 | Log Likes: full : -4.33e+03, null : -4.33e+03 | Method: Penalized ML | control: maxit : 2500, maxhs : 0, maxstep : 5, lconv : 1e-05, gconv : 1e-05, xconv : 1e-05, collapse : TRUE, fit : NR, call : logistf.control(maxit = n_iter) | mod control: tau : 0.5, terms.fit : NULL, call : logistf.mod.control() 40683 21440-3 [Human papilloma virus 16+18+31+33+35+45+51+52+56 DNA [Presence] in Cervix by Probe, glm]: nCase: 51 | nCon: 1310, corr p-val: 0.487, uncorr p-val: 0.227, OR: 0.69 | model: dis_status ~ 0.044[1.2e-72] + (0.690 * mod_ant[0.227]), glm_warn [False]: nan log10 trans: False | Notes: nan 40684 30167-1 [Human papilloma virus 16+18+31+33+35+39+45+51+52+56+58+59+68 DNA [Presence] in Cervix by Probe with signal amplification, glm]: nCase: 11373 | nCon: 501663, corr p-val: 1.58e-19, uncorr p-val: 5.42e-21, OR: 0.731 | model: dis_status ~ 0.023[0.0e+00] + (0.731 * mod_ant[5.4e-21]), glm_warn [False]: nan log10 trans: False | Notes: nan 40685 49896-4 [Human papilloma virus 16+18+31+33+35+39+45+51+52+56+58+59+68 DNA [Presence] in Specimen by NAA with probe detection, glm]: nCase: 6120 | nCon: 138119, corr p-val: 2.63e-03, uncorr p-val: 4.69e-04, OR: 0.844 | model: dis_status ~ 0.045[0.0e+00] + (0.844 * mod_ant[4.7e-04]), glm_warn [False]: nan log10 trans: False | Notes: nan 40686 59264-2 [Human papilloma virus 18 DNA [Presence] in Cervix by Probe with signal amplification, firth]: nCase: 493 | nCon: 41255, corr p-val: 0.443, uncorr p-val: 0.176, OR: 0.587 | model: dis_status ~ 0.012[0.0e+00] + (0.587 * mod_ant[0.176]), glm_warn [False]: nan log10 trans: False | Notes: n=41748 | DoF=1 | n iters: full : 8.00e+00, null : 8.00e+00 | Conv at last: LL change : 5.46e-12, max abs score : 6.29e-12, beta change : 1.53e-06 | Log Likes: full : -2.67e+03, null : -2.67e+03 | Method: Penalized ML | control: maxit : 2500, maxhs : 0, maxstep : 5, lconv : 1e-05, gconv : 1e-05, xconv : 1e-05, collapse : TRUE, fit : NR, call : logistf.control(maxit = n_iter) | mod control: tau : 0.5, terms.fit : NULL, call : logistf.mod.control() 40687 59420-0 [Human papilloma virus 16+18+31+33+35+39+45+51+52+56+58+59+66+68 DNA [Presence] in Cervix by Probe with signal amplification, glm]: nCase: 4036 | nCon: 192075, corr p-val: 0.549, uncorr p-val: 0.271, OR: 0.939 | model: dis_status ~ 0.021[0.0e+00] + (0.939 * mod_ant[0.271]), glm_warn [False]: nan log10 trans: False | Notes: nan 40688 61373-7 [Human papilloma virus 18 DNA [Presence] in Specimen by NAA with probe detection, glm]: nCase: 9582 | nCon: 316754, corr p-val: 0.606, uncorr p-val: 0.32, OR: 0.873 | model: dis_status ~ 0.030[0.0e+00] + (0.873 * mod_ant[0.320]), glm_warn [False]: nan log10 trans: False | Notes: nan 40690 75694-0 [Human papilloma virus 18+45 E6+E7 mRNA [Presence] in Cervix by NAA with probe detection, glm]: nCase: 375 | nCon: 19956, corr p-val: 0.439, uncorr p-val: 0.162, OR: 0.712 | model: dis_status ~ 0.019[0.0e+00] + (0.712 * mod_ant[0.162]), glm_warn [False]: nan log10 trans: False | Notes: nan 40691 77400-0 [Human papilloma virus 18 DNA [Presence] in Cervix by NAA with probe detection, firth]: nCase: 385 | nCon: 19551, corr p-val: 0.781, uncorr p-val: 0.483, OR: 0.59 | model: dis_status ~ 0.020[0.0e+00] + (0.590 * mod_ant[0.483]), glm_warn [False]: nan log10 trans: False | Notes: n=19936 | DoF=1 | n iters: full : 8.00e+00, null : 7.00e+00 | Conv at last: LL change : -6.82e-13, max abs score : 5.86e-14, beta change : 4.24e-09 | Log Likes: full : -1.90e+03, null : -1.90e+03 | Method: Penalized ML | control: maxit : 2500, maxhs : 0, maxstep : 5, lconv : 1e-05, gconv : 1e-05, xconv : 1e-05, collapse : TRUE, fit : NR, call : logistf.control(maxit = n_iter) | mod control: tau : 0.5, terms.fit : NULL, call : logistf.mod.control() dtype: object	False				False				virus	Papillomaviridae		Alphapapillomavirus 7
other nonscarring hair loss	L65	H. pylori	CagA	No	unk	did_not_attempt	0.890426784375		1.306		[0.96-1.776]		45	4709						bmi, alc		all		0		dis_status ~ 0.106[0.036] + (1.306 * mod_ant[0.089]) + (0.511 * bmi[0.062]) + (0.180 * alc1[0.110]) + (0.274 * alc2[0.002]) + (2.1e-06 * alc3[0.987])		2.3	2.04	0.97	0.92	1.89	1.86					65.95	67.34			0.089102562		bmi, alc	bmi : 6.22e-02, alc1 : 1.10e-01, alc2 : 2.21e-03, alc3 : 9.87e-01	bmi: 0.511 [0.252-1.035], alc1: 0.180 [0.022-1.477], alc2: 0.274 [0.119-0.628], alc3: 2.1e-06 [0.00e+00-Inf]				0 17859-0 [Helicobacter pylori IgG Ab [Presence] in Serum or Plasma by Immunoassay, glm]: nCase: 1863 | nCon: 37402, corr p-val: 0.879, uncorr p-val: 0.732, OR: 1.018 | model: dis_status ~ 0.050[0.0e+00] + (1.018 * mod_ant[0.732]), glm_warn [False]: nan log10 trans: False | Notes: nan 1 16126-5 [Helicobacter pylori IgG Ab [Presence] in Serum, glm]: nCase: 100 | nCon: 4603, corr p-val: 0.944, uncorr p-val: 0.916, OR: 1.032 | model: dis_status ~ 0.022[4.0e-274] + (1.032 * mod_ant[0.916]), glm_warn [False]: nan log10 trans: False | Notes: nan dtype: object	40626 22310-7 [Helicobacter pylori Ab [Presence] in Serum, glm]: nCase: 1051 | nCon: 51007, corr p-val: 0.781, uncorr p-val: 0.457, OR: 0.924 | model: dis_status ~ 0.021[0.0e+00] + (0.924 * mod_ant[0.457]), glm_warn [False]: nan log10 trans: False | Notes: nan 40627 31843-6 [Helicobacter pylori Ag [Presence] in Stool, glm]: nCase: 244 | nCon: 23857, corr p-val: 0.856, uncorr p-val: 0.623, OR: 0.883 | model: dis_status ~ 0.010[0.0e+00] + (0.883 * mod_ant[0.623]), glm_warn [False]: nan log10 trans: False | Notes: nan 40628 46987-4 [Helicobacter pylori IgM Ab [Presence] in Serum by Immunoassay, glm]: nCase: 131 | nCon: 3811, corr p-val: 0.905, uncorr p-val: 0.775, OR: 0.899 | model: dis_status ~ 0.035[1.8e-294] + (0.899 * mod_ant[0.775]), glm_warn [False]: nan log10 trans: False | Notes: nan 40629 80373-4 [Helicobacter pylori Ag [Presence] in Stool by Rapid immunoassay, glm]: nCase: 531 | nCon: 23852, corr p-val: 0.879, uncorr p-val: 0.74, OR: 0.935 | model: dis_status ~ 0.022[0.0e+00] + (0.935 * mod_ant[0.740]), glm_warn [False]: nan log10 trans: False | Notes: nan dtype: object	False				False				bacteria	Helicobacteraceae		H. pylori
other nonscarring hair loss	L65	HSV-1	IgG	No	unk	did_not_attempt	0.9454210725000001		1.092		[0.851-1.402]		82	9347						bmi, alc		all		0		dis_status ~ 0.115[0.008] + (1.092 * mod_ant[0.487]) + (0.525 * bmi[0.015]) + (0.237 * alc1[0.062]) + (0.299 * alc2[2.5e-04]) + (2.4e-06 * alc3[0.981])		3.05	3	0.89	0.9	3.52	3.47					66.35	67.47			0.486806173		bmi, alc	bmi : 1.52e-02, alc1 : 6.23e-02, alc2 : 2.46e-04, alc3 : 9.81e-01	bmi: 0.525 [0.312-0.883], alc1: 0.237 [0.052-1.077], alc2: 0.299 [0.157-0.570], alc3: 2.4e-06 [0.00e+00-Inf]				0 16952-4 [Herpes simplex virus 1 DNA [Presence] in Cerebral spinal fluid by NAA with probe detection, glm]: nCase: 346 | nCon: 21185, corr p-val: 0.069, uncorr p-val: 0.018, OR: 1.42 | model: dis_status ~ 0.016[0.0e+00] + (1.420 * mod_ant[0.018]), glm_warn [False]: nan log10 trans: False | Notes: nan 1 40466-5 [Herpes simplex virus 1 IgM Ab [Presence] in Serum by Immunofluorescence, glm]: nCase: 177 | nCon: 12130, corr p-val: 0.487, uncorr p-val: 0.224, OR: 1.492 | model: dis_status ~ 0.014[0.0e+00] + (1.492 * mod_ant[0.224]), glm_warn [False]: nan log10 trans: False | Notes: nan 2 5846-1 [Herpes simplex virus 1 Ag [Presence] in Specimen by Immunofluorescence, glm]: nCase: 84 | nCon: 3623, corr p-val: 0.846, uncorr p-val: 0.602, OR: 1.145 | model: dis_status ~ 0.022[4.8e-198] + (1.145 * mod_ant[0.602]), glm_warn [False]: nan log10 trans: False | Notes: nan 3 17850-9 [Herpes simplex virus 1 IgG Ab [Presence] in Serum, glm]: nCase: 218 | nCon: 9746, corr p-val: 0.859, uncorr p-val: 0.665, OR: 1.061 | model: dis_status ~ 0.022[0.0e+00] + (1.061 * mod_ant[0.665]), glm_warn [False]: nan log10 trans: False | Notes: nan dtype: object	40697 51916-5 [Herpes simplex virus 1 IgG Ab [Presence] in Serum or Plasma by Immunoassay, glm]: nCase: 869 | nCon: 39698, corr p-val: 0.856, uncorr p-val: 0.645, OR: 0.969 | model: dis_status ~ 0.022[0.0e+00] + (0.969 * mod_ant[0.645]), glm_warn [False]: nan log10 trans: False | Notes: nan 40699 82190-0 [Herpes simplex virus 1 DNA [Presence] in Cerebral spinal fluid by NAA with non-probe detection, firth]: nCase: 154 | nCon: 21177, corr p-val: 0.947, uncorr p-val: 0.928, OR: 0.881 | model: dis_status ~ 0.007[0.0e+00] + (0.881 * mod_ant[0.928]), glm_warn [False]: nan log10 trans: False | Notes: n=21331 | DoF=1 | n iters: full : 8.00e+00, null : 8.00e+00 | Conv at last: LL change : 9.57e-11, max abs score : 9.44e-11, beta change : 2.62e-06 | Log Likes: full : -9.11e+02, null : -9.11e+02 | Method: Penalized ML | control: maxit : 2500, maxhs : 0, maxstep : 5, lconv : 1e-05, gconv : 1e-05, xconv : 1e-05, collapse : TRUE, fit : NR, call : logistf.control(maxit = n_iter) | mod control: tau : 0.5, terms.fit : NULL, call : logistf.mod.control() dtype: object	False				False				virus	Herpesviridae	Alphaherpesvirinae	alphaherpesvirus 1
other nonscarring hair loss	L65	HSV-2	IgG	No	unk	did_not_attempt	0.890426784375		1.245		[0.951-1.629]		82	9347						bmi		all		0		dis_status ~ 0.035[5.2e-06] + (1.245 * mod_ant[0.111]) + (0.519 * bmi[0.014])		1.72	1.59	0.81	0.77	1.57	1.51					66.35	67.47			0.110783014		bmi	bmi : 1.39e-02	bmi: 0.519 [0.308-0.875]				0 16960-7 [Herpes simplex virus 2 DNA [Presence] in Cerebral spinal fluid by NAA with probe detection, glm]: nCase: 346 | nCon: 21354, corr p-val: 0.556, uncorr p-val: 0.278, OR: 1.233 | model: dis_status ~ 0.016[0.0e+00] + (1.233 * mod_ant[0.278]), glm_warn [False]: nan log10 trans: False | Notes: nan 1 45210-2 [Herpes simplex virus 2 IgM Ab [Presence] in Serum by Immunofluorescence, glm]: nCase: 171 | nCon: 11661, corr p-val: 0.862, uncorr p-val: 0.689, OR: 1.168 | model: dis_status ~ 0.015[0.0e+00] + (1.168 * mod_ant[0.689]), glm_warn [False]: nan log10 trans: False | Notes: nan dtype: object	40702 17851-7 [Herpes simplex virus 2 IgG Ab [Presence] in Serum, glm]: nCase: 212 | nCon: 9640, corr p-val: 0.856, uncorr p-val: 0.651, OR: 0.921 | model: dis_status ~ 0.022[0.0e+00] + (0.921 * mod_ant[0.651]), glm_warn [False]: nan log10 trans: False | Notes: nan 40703 43180-9 [Herpes simplex virus 2 IgG Ab [Presence] in Serum or Plasma by Immunoassay, glm]: nCase: 568 | nCon: 29797, corr p-val: 0.879, uncorr p-val: 0.736, OR: 0.97 | model: dis_status ~ 0.019[0.0e+00] + (0.970 * mod_ant[0.736]), glm_warn [False]: nan log10 trans: False | Notes: nan 40705 5849-5 [Herpes simplex virus 2 Ag [Presence] in Specimen by Immunofluorescence, glm]: nCase: 85 | nCon: 3699, corr p-val: 0.705, uncorr p-val: 0.398, OR: 0.74 | model: dis_status ~ 0.024[2.1e-227] + (0.740 * mod_ant[0.398]), glm_warn [False]: nan log10 trans: False | Notes: nan 40706 82191-8 [Herpes simplex virus 2 DNA [Presence] in Cerebral spinal fluid by NAA with non-probe detection, firth]: nCase: 161 | nCon: 21357, corr p-val: 0.846, uncorr p-val: 0.601, OR: 0.516 | model: dis_status ~ 0.008[0.0e+00] + (0.516 * mod_ant[0.601]), glm_warn [False]: nan log10 trans: False | Notes: n=21518 | DoF=1 | n iters: full : 9.00e+00, null : 8.00e+00 | Conv at last: LL change : 1.48e-12, max abs score : 5.72e-14, beta change : 1.57e-08 | Log Likes: full : -9.46e+02, null : -9.46e+02 | Method: Penalized ML | control: maxit : 2500, maxhs : 0, maxstep : 5, lconv : 1e-05, gconv : 1e-05, xconv : 1e-05, collapse : TRUE, fit : NR, call : logistf.control(maxit = n_iter) | mod control: tau : 0.5, terms.fit : NULL, call : logistf.mod.control() dtype: object	False				False				virus	Herpesviridae	Alphaherpesvirinae	alphaherpesvirus 2
other nonscarring hair loss	L65	HTLV-1	env	No	unk	did_not_attempt	0.9454210725000001		1.19		[0.722-1.961]		82	9347						sex, bmi		all		0		dis_status ~ 0.034[4.0e-06] + (1.190 * mod_ant[0.494]) + (0.161 * male[2.8e-07]) + (0.652 * bmi[0.084])		1.37	1.35	0.51	0.46	1.51	1.43					66.35	67.47			0.494073513		sex, bmi	sex1 : 2.77e-07, bmi : 8.38e-02	sex1: 0.161 [0.08-0.323], bmi: 0.652 [0.401-1.059]						False				False				virus	Retroviridae	Orthoretrovirinae	T-lymphotropic virus 1
other nonscarring hair loss	L65	JCV	VP1	No	unk	did_not_attempt	0.9454210725000001		0.906		[0.629-1.305]		82	9347						sex		all		0		dis_status ~ 0.018[1.2e-17] + (0.906 * mod_ant[0.597]) + (0.156 * male[1.6e-07])		2.46	2.53	0.67	0.6	2.49	2.5					66.35	67.47			0.597480248		sex	sex1 : 1.63e-07	sex1: 0.156 [0.078-0.313]				0 32363-4 [JC virus DNA [Presence] in Serum or Plasma by NAA with probe detection, firth]: nCase: 17 | nCon: 826, corr p-val: 0.912, uncorr p-val: 0.826, OR: 1.402 | model: dis_status ~ 0.034[0.0e+00] + (1.402 * mod_ant[0.826]) + (0.329 * male[0.029]), glm_warn [False]: nan log10 trans: False | Notes: n=843 | DoF=2 | n iters: full : 9.00e+00, null : 7.00e+00 | Conv at last: LL change : 1.82e-12, max abs score : 1.16e-07, beta change : 1.01e-06 | Log Likes: full : -7.91e+01, null : -8.15e+01 | Method: Penalized ML | control: maxit : 2500, maxhs : 0, maxstep : 5, lconv : 1e-05, gconv : 1e-05, xconv : 1e-05, collapse : TRUE, fit : NR, call : logistf.control(maxit = n_iter) | mod control: tau : 0.5, terms.fit : NULL, call : logistf.mod.control() dtype: object	0 70173-0 [JC virus Ab [Presence] in Serum or Plasma by Immunoassay, glm]: nCase: 172 | nCon: 7497, corr p-val: 0.631, uncorr p-val: 0.35, OR: 1.16 | model: dis_status ~ 0.029[1.3e-179] + (1.160 * mod_ant[0.350]) + (0.087 * male[4.6e-09]), glm_warn [False]: nan log10 trans: False | Notes: nan 1 32363-4 [JC virus DNA [Presence] in Serum or Plasma by NAA with probe detection, firth]: nCase: 17 | nCon: 826, corr p-val: 0.912, uncorr p-val: 0.826, OR: 1.402 | model: dis_status ~ 0.034[0.0e+00] + (1.402 * mod_ant[0.826]) + (0.329 * male[0.029]), glm_warn [False]: nan log10 trans: False | Notes: n=843 | DoF=2 | n iters: full : 9.00e+00, null : 7.00e+00 | Conv at last: LL change : 1.82e-12, max abs score : 1.16e-07, beta change : 1.01e-06 | Log Likes: full : -7.91e+01, null : -8.15e+01 | Method: Penalized ML | control: maxit : 2500, maxhs : 0, maxstep : 5, lconv : 1e-05, gconv : 1e-05, xconv : 1e-05, collapse : TRUE, fit : NR, call : logistf.control(maxit = n_iter) | mod control: tau : 0.5, terms.fit : NULL, call : logistf.mod.control() dtype: object	False				False				virus	Polyomaviridae		polyomavirus 2
other nonscarring hair loss	L65	KSHV	LANA	No	unk	did_not_attempt	0.890426784375		1.255		[0.915-1.720]		82	9347						sex, bmi		all		0		dis_status ~ 0.034[5.2e-07] + (1.255 * mod_ant[0.158]) + (0.159 * male[2.3e-07]) + (0.648 * bmi[0.079])		1.19	1.12	0.64	0.69	1.28	1.2					66.35	67.47			0.158298095		sex, bmi	sex1 : 2.32e-07, bmi : 7.89e-02	sex1: 0.159 [0.079-0.319], bmi: 0.648 [0.399-1.051]						False				False				virus	Herpesviridae		gammaherpesvirus 8
other nonscarring hair loss	L65	MCV	VP1	No	unk	did_not_attempt	0.9454210725000001		1.077		[0.825-1.406]		82	9347						sex		all		0		dis_status ~ 0.011[4.7e-28] + (1.077 * mod_ant[0.585]) + (0.154 * male[1.3e-07])		2.88	2.85	0.74	0.82	2.89	3					66.35	67.47			0.585391071		sex	sex1 : 1.25e-07	sex1: 0.154 [0.077-0.308]						False				False				virus	Polyomaviridae		polyomavirus 5
other nonscarring hair loss	L65	T. gondii	p22	No	unk	did_not_attempt	0.9454210725000001		1.214		[0.834-1.765]		82	9347						sex, bmi		all		0		dis_status ~ 0.033[1.2e-06] + (1.214 * mod_ant[0.311]) + (0.160 * male[2.5e-07]) + (0.646 * bmi[0.078])		1.51	1.47	0.66	0.59	1.52	1.49					66.35	67.47			0.311201022		sex, bmi	sex1 : 2.55e-07, bmi : 7.82e-02	sex1: 0.160 [0.08-0.321], bmi: 0.646 [0.397-1.050]					40712 22580-5 [Toxoplasma gondii IgG Ab [Presence] in Serum, glm]: nCase: 190 | nCon: 9679, corr p-val: 0.015, uncorr p-val: 3.09e-03, OR: 0.362 | model: dis_status ~ 0.039[0.0e+00] + (0.362 * mod_ant[0.003]) + (0.215 * male[2.8e-18]) + (2.5e-04 * sex2[0.980]), glm_warn [False]: nan log10 trans: False | Notes: nan 40713 29904-0 [Toxoplasma gondii DNA [Presence] in Specimen by NAA with probe detection, firth]: nCase: 55 | nCon: 4545, corr p-val: 0.781, uncorr p-val: 0.452, OR: 0.4 | model: dis_status ~ 0.017[0.0e+00] + (0.400 * mod_ant[0.452]) + (0.478 * male[0.007]), glm_warn [False]: nan log10 trans: False | Notes: n=4600 | DoF=2 | n iters: full : 9.00e+00, null : 8.00e+00 | Conv at last: LL change : 1.02e-12, max abs score : 1.60e-08, beta change : 2.02e-06 | Log Likes: full : -2.91e+02, null : -2.95e+02 | Method: Penalized ML | control: maxit : 2500, maxhs : 0, maxstep : 5, lconv : 1e-05, gconv : 1e-05, xconv : 1e-05, collapse : TRUE, fit : NR, call : logistf.control(maxit = n_iter) | mod control: tau : 0.5, terms.fit : NULL, call : logistf.mod.control() 40714 40677-7 [Toxoplasma gondii IgG Ab [Presence] in Serum by Immunoassay, glm]: nCase: 276 | nCon: 18048, corr p-val: 0.846, uncorr p-val: 0.591, OR: 0.886 | model: dis_status ~ 0.025[0.0e+00] + (0.886 * mod_ant[0.591]) + (0.258 * male[4.5e-20]), glm_warn [False]: nan log10 trans: False | Notes: nan 40715 40678-5 [Toxoplasma gondii IgM Ab [Presence] in Serum or Plasma by Immunoassay, firth]: nCase: 383 | nCon: 22097, corr p-val: 0.846, uncorr p-val: 0.555, OR: 0.738 | model: dis_status ~ 0.025[0.0e+00] + (0.738 * mod_ant[0.555]) + (0.133 * male[0.0e+00]) + (13.323 * sex2[0.215]), glm_warn [False]: nan log10 trans: False | Notes: n=22480 | DoF=3 | n iters: full : 9.00e+00, null : 7.00e+00 | Conv at last: LL change : 1.98e-11, max abs score : 5.88e-08, beta change : 1.29e-06 | Log Likes: full : -1.85e+03, null : -1.94e+03 | Method: Penalized ML | control: maxit : 2500, maxhs : 0, maxstep : 5, lconv : 1e-05, gconv : 1e-05, xconv : 1e-05, collapse : TRUE, fit : NR, call : logistf.control(maxit = n_iter) | mod control: tau : 0.5, terms.fit : NULL, call : logistf.mod.control() dtype: object	False				False				other	Sarcocystidae	Toxoplasmatinae	T. gondii
other nonscarring hair loss	L65	VZV	gE_gl	No	unk	did_not_attempt	0.890426784375		1.383		[0.896-2.133]		82	9347						sex, bmi		all		0		dis_status ~ 0.018[5.6e-06] + (1.383 * mod_ant[0.143]) + (0.156 * male[1.8e-07]) + (0.650 * bmi[0.081])		2.76	2.72	0.52	0.51	2.78	2.72					66.35	67.47			0.143217801		sex, bmi	sex1 : 1.84e-07, bmi : 8.13e-02	sex1: 0.156 [0.078-0.314], bmi: 0.650 [0.401-1.055]				0 21598-8 [Varicella zoster virus DNA [Presence] in Cerebral spinal fluid by NAA with probe detection, glm]: nCase: 143 | nCon: 10848, corr p-val: 0.051, uncorr p-val: 0.013, OR: 1.739 | model: dis_status ~ 0.020[0.0e+00] + (1.739 * mod_ant[0.013]) + (0.143 * male[2.6e-13]) + (6.3e-05 * sex2[0.980]), glm_warn [False]: nan log10 trans: False | Notes: nan 1 82188-4 [Varicella zoster virus DNA [Presence] in Cerebral spinal fluid by NAA with non-probe detection, firth]: nCase: 133 | nCon: 20181, corr p-val: 0.487, uncorr p-val: 0.219, OR: 2.471 | model: dis_status ~ 0.010[0.0e+00] + (2.471 * mod_ant[0.219]) + (0.281 * male[2.4e-11]) + (3.344 * sex2[0.481]), glm_warn [False]: nan log10 trans: False | Notes: n=20314 | DoF=3 | n iters: full : 9.00e+00, null : 8.00e+00 | Conv at last: LL change : 3.21e-10, max abs score : 4.58e-07, beta change : 5.24e-06 | Log Likes: full : -7.75e+02, null : -7.98e+02 | Method: Penalized ML | control: maxit : 2500, maxhs : 0, maxstep : 5, lconv : 1e-05, gconv : 1e-05, xconv : 1e-05, collapse : TRUE, fit : NR, call : logistf.control(maxit = n_iter) | mod control: tau : 0.5, terms.fit : NULL, call : logistf.mod.control() 2 5882-6 [Varicella zoster virus Ag [Presence] in Specimen by Immunofluorescence, glm]: nCase: 62 | nCon: 2654, corr p-val: 0.879, uncorr p-val: 0.725, OR: 1.1 | model: dis_status ~ 0.035[7.2e-91] + (1.100 * mod_ant[0.725]) + (0.146 * male[8.5e-06]), glm_warn [False]: nan log10 trans: False | Notes: nan 3 11483-5 [Varicella zoster virus DNA [Presence] in Specimen by NAA with probe detection, glm]: nCase: 504 | nCon: 36552, corr p-val: 0.944, uncorr p-val: 0.915, OR: 1.018 | model: dis_status ~ 0.021[0.0e+00] + (1.018 * mod_ant[0.915]) + (0.208 * male[7.1e-34]) + (6.1e-05 * sex2[0.957]), glm_warn [False]: nan log10 trans: False | Notes: nan dtype: object	40719 19162-7 [Varicella zoster virus IgG Ab [Presence] in Serum, glm]: nCase: 2067 | nCon: 122949, corr p-val: 0.879, uncorr p-val: 0.732, OR: 0.984 | model: dis_status ~ 0.019[0.0e+00] + (0.984 * mod_ant[0.732]) + (0.315 * male[8.1e-37]) + (2.5e-05 * sex2[0.896]), glm_warn [False]: nan log10 trans: False | Notes: nan 40721 29248-2 [Varicella zoster virus DNA [Presence] in Blood by NAA with probe detection, firth]: nCase: 49 | nCon: 1564, corr p-val: 0.781, uncorr p-val: 0.463, OR: 0.405 | model: dis_status ~ 0.054[0.0e+00] + (0.405 * mod_ant[0.463]) + (0.241 * male[6.9e-06]), glm_warn [False]: nan log10 trans: False | Notes: n=1613 | DoF=2 | n iters: full : 8.00e+00, null : 7.00e+00 | Conv at last: LL change : 3.50e-11, max abs score : 2.40e-07, beta change : 6.50e-06 | Log Likes: full : -2.06e+02, null : -2.16e+02 | Method: Penalized ML | control: maxit : 2500, maxhs : 0, maxstep : 5, lconv : 1e-05, gconv : 1e-05, xconv : 1e-05, collapse : TRUE, fit : NR, call : logistf.control(maxit = n_iter) | mod control: tau : 0.5, terms.fit : NULL, call : logistf.mod.control() 40722 43588-3 [Varicella zoster virus IgM Ab [Presence] in Serum by Immunofluorescence, firth]: nCase: 38 | nCon: 1922, corr p-val: 0.856, uncorr p-val: 0.637, OR: 0.542 | model: dis_status ~ 0.027[0.0e+00] + (0.542 * mod_ant[0.637]) + (0.353 * male[0.008]) + (12.285 * sex2[0.227]), glm_warn [False]: nan log10 trans: False | Notes: n=1960 | DoF=3 | n iters: full : 9.00e+00, null : 7.00e+00 | Conv at last: LL change : 1.14e-13, max abs score : 1.16e-08, beta change : 1.66e-07 | Log Likes: full : -1.82e+02, null : -1.87e+02 | Method: Penalized ML | control: maxit : 2500, maxhs : 0, maxstep : 5, lconv : 1e-05, gconv : 1e-05, xconv : 1e-05, collapse : TRUE, fit : NR, call : logistf.control(maxit = n_iter) | mod control: tau : 0.5, terms.fit : NULL, call : logistf.mod.control() dtype: object	False				False				virus	Herpesviridae		alphaherpesvirus 3
acne	L70	BKV	VP1	No	unk	did_not_attempt	0.8280512898750001		1.076		[0.711-1.628]		112	9317						age		all		0		dis_status ~ 2.066[0.517] + (1.076 * mod_ant[0.730]) + (0.434 * age[7.9e-12])		3.45	3.39	0.42	0.49	3.62	3.53					61.93	67.53			0.729972425		age	age : 7.87e-12	age: 0.434 [0.342-0.552]					40726 63475-8 [BK virus DNA [Presence] in Blood, firth]: nCase: 20 | nCon: 1099, corr p-val: 0.744, uncorr p-val: 0.502, OR: 0.585 | model: dis_status ~ 0.263[0.005] + (0.585 * mod_ant[0.502]) + (0.560 * age[3.6e-06]), glm_warn [False]: nan log10 trans: False | Notes: n=1119 | DoF=2 | n iters: full : 9.00e+00, null : 6.00e+00 | Conv at last: LL change : -2.84e-14, max abs score : 4.29e-07, beta change : 4.59e-07 | Log Likes: full : -8.50e+01, null : -9.63e+01 | Method: Penalized ML | control: maxit : 2500, maxhs : 0, maxstep : 5, lconv : 1e-05, gconv : 1e-05, xconv : 1e-05, collapse : TRUE, fit : NR, call : logistf.control(maxit = n_iter) | mod control: tau : 0.5, terms.fit : NULL, call : logistf.mod.control() dtype: object	False				False				virus	Polyomaviridae		polyomavirus 1
acne	L70	C. trach.	tarp-D_F2	No	unk	did_not_attempt	0.6755591346428571		0.844		[0.663-1.074]		112	9317						sex, age		all		0		dis_status ~ 4.479[0.060] + (0.844 * mod_ant[0.167]) + (0.655 * male[0.036]) + (0.427 * age[2.4e-12])		1.47	1.52	0.81	0.78	1.48	1.4					61.93	67.53			0.16708713		sex, age	sex1 : 3.58e-02, age : 2.39e-12	sex1: 0.655 [0.441-0.972], age: 0.427 [0.337-0.542]				0 43304-5 [Chlamydia trachomatis rRNA [Presence] in Specimen by NAA with probe detection, glm]: nCase: 17438 | nCon: 725886, corr p-val: 9.84e-24, uncorr p-val: 3.83e-25, OR: 0.551 | model: dis_status ~ 0.052[0.0e+00] + (0.551 * mod_ant[3.8e-25]) + (0.489 * male[3.2e-193]) + (0.780 * sex2[0.437]) + (0.827 * age[9.1e-146]), glm_warn [False]: nan log10 trans: False | Notes: nan 1 6357-8 [Chlamydia trachomatis DNA [Presence] in Urine by NAA with probe detection, glm]: nCase: 3047 | nCon: 238410, corr p-val: 2.91e-09, uncorr p-val: 2.64e-10, OR: 0.511 | model: dis_status ~ 0.033[0.0e+00] + (0.511 * mod_ant[2.6e-10]) + (0.500 * male[9.3e-66]) + (1.271 * sex2[0.738]) + (0.832 * age[1.8e-28]), glm_warn [False]: nan log10 trans: False | Notes: nan 2 43404-3 [Chlamydia trachomatis DNA [Presence] in Specimen by Probe with signal amplification, glm]: nCase: 10282 | nCon: 427245, corr p-val: 9.26e-08, uncorr p-val: 1.14e-08, OR: 0.71 | model: dis_status ~ 0.080[0.0e+00] + (0.710 * mod_ant[1.1e-08]) + (0.521 * male[6.7e-121]) + (1.719 * sex2[0.096]) + (0.728 * age[1.3e-200]), glm_warn [False]: nan log10 trans: False | Notes: nan 3 42931-6 [Chlamydia trachomatis rRNA [Presence] in Urine by NAA with probe detection, glm]: nCase: 3802 | nCon: 122988, corr p-val: 2.78e-06, uncorr p-val: 3.78e-07, OR: 0.598 | model: dis_status ~ 0.070[0.0e+00] + (0.598 * mod_ant[3.8e-07]) + (0.423 * male[7.5e-70]) + (1.2e-05 * sex2[0.905]) + (0.820 * age[3.6e-41]), glm_warn [False]: nan log10 trans: False | Notes: nan 4 31777-6 [Chlamydia trachomatis Ag [Presence] in Specimen, glm]: nCase: 3259 | nCon: 99394, corr p-val: 1.64e-05, uncorr p-val: 2.45e-06, OR: 0.577 | model: dis_status ~ 0.210[7.5e-94] + (0.577 * mod_ant[2.5e-06]) + (0.412 * male[5.8e-64]) + (2.0e-04 * sex2[0.914]) + (0.686 * age[5.1e-104]), glm_warn [False]: nan log10 trans: False | Notes: nan 5 21190-4 [Chlamydia trachomatis DNA [Presence] in Cervix by NAA with probe detection, glm]: nCase: 3061 | nCon: 56501, corr p-val: 8.27e-05, uncorr p-val: 1.48e-05, OR: 0.536 | model: dis_status ~ 0.077[1.7e-277] + (0.536 * mod_ant[1.5e-05]) + (0.412 * male[0.001]) + (1.7e-04 * sex2[0.922]) + (0.911 * age[1.8e-06]), glm_warn [False]: nan log10 trans: False | Notes: nan 6 4993-2 [Chlamydia trachomatis rRNA [Presence] in Specimen by Probe, glm]: nCase: 1399 | nCon: 48855, corr p-val: 9.40e-04, uncorr p-val: 2.02e-04, OR: 0.428 | model: dis_status ~ 0.069[3.2e-141] + (0.428 * mod_ant[2.0e-04]) + (0.398 * male[6.7e-19]) + (2.917 * sex2[0.308]) + (0.818 * age[2.1e-12]), glm_warn [False]: nan log10 trans: False | Notes: nan 7 53925-4 [Chlamydia trachomatis rRNA [Presence] in Urethra by NAA with probe detection, firth]: nCase: 153 | nCon: 13548, corr p-val: 0.015, uncorr p-val: 3.76e-03, OR: 0.175 | model: dis_status ~ 0.067[0.0e+00] + (0.175 * mod_ant[0.004]) + (1.203 * male[0.345]) + (16.134 * sex2[0.185]) + (0.500 * age[5.2e-09]), glm_warn [False]: nan log10 trans: False | Notes: n=13701 | DoF=4 | n iters: full : 9.00e+00, null : 7.00e+00 | Conv at last: LL change : 7.87e-11, max abs score : 1.64e-08, beta change : 6.90e-07 | Log Likes: full : -8.10e+02, null : -8.34e+02 | Method: Penalized ML | control: maxit : 2500, maxhs : 0, maxstep : 5, lconv : 1e-05, gconv : 1e-05, xconv : 1e-05, collapse : TRUE, fit : NR, call : logistf.control(maxit = n_iter) | mod control: tau : 0.5, terms.fit : NULL, call : logistf.mod.control() 8 6356-0 [Chlamydia trachomatis DNA [Presence] in Genital specimen by NAA with probe detection, glm]: nCase: 773 | nCon: 58764, corr p-val: 0.037, uncorr p-val: 0.011, OR: 0.551 | model: dis_status ~ 0.044[3.4e-132] + (0.551 * mod_ant[0.011]) + (0.428 * male[8.3e-06]) + (9.0e-05 * sex2[0.963]) + (0.723 * age[7.6e-19]), glm_warn [False]: nan log10 trans: False | Notes: nan 9 50387-0 [Chlamydia trachomatis rRNA [Presence] in Cervix by NAA with probe detection, glm]: nCase: 2552 | nCon: 99598, corr p-val: 0.131, uncorr p-val: 0.05, OR: 0.76 | model: dis_status ~ 0.082[1.2e-205] + (0.760 * mod_ant[0.050]) + (0.452 * male[0.054]) + (3.2e-04 * sex2[0.914]) + (0.719 * age[3.6e-45]), glm_warn [False]: nan log10 trans: False | Notes: nan 10 57287-5 [Chlamydia trachomatis rRNA [Presence] in Anal by NAA with probe detection, glm]: nCase: 464 | nCon: 18420, corr p-val: 0.388, uncorr p-val: 0.184, OR: 0.576 | model: dis_status ~ 0.043[4.8e-109] + (0.576 * mod_ant[0.184]) + (0.691 * male[0.014]) + (5.3e-05 * sex2[0.967]) + (0.867 * age[3.9e-04]), glm_warn [False]: nan log10 trans: False | Notes: nan 11 53926-2 [Chlamydia trachomatis rRNA [Presence] in Vaginal fluid by NAA with probe detection, glm]: nCase: 326 | nCon: 13263, corr p-val: 0.452, uncorr p-val: 0.226, OR: 0.674 | model: dis_status ~ 0.038[6.0e-67] + (0.674 * mod_ant[0.226]) + (1.084 * male[0.911]) + (0.879 * age[0.021]), glm_warn [False]: nan log10 trans: False | Notes: nan 12 45084-1 [Chlamydia trachomatis DNA [Presence] in Vaginal fluid by NAA with probe detection, glm]: nCase: 944 | nCon: 43598, corr p-val: 0.702, uncorr p-val: 0.442, OR: 0.867 | model: dis_status ~ 0.034[7.0e-207] + (0.867 * mod_ant[0.442]) + (0.213 * male[0.123]) + (3.6e-04 * sex2[0.955]) + (0.884 * age[5.7e-05]), glm_warn [False]: nan log10 trans: False | Notes: nan 13 6349-5 [Chlamydia trachomatis [Presence] in Specimen by Organism specific culture, firth]: nCase: 306 | nCon: 8084, corr p-val: 0.711, uncorr p-val: 0.454, OR: 0.568 | model: dis_status ~ 0.055[0.0e+00] + (0.568 * mod_ant[0.454]) + (0.530 * male[2.1e-06]) + (3.029 * sex2[0.523]) + (0.943 * age[0.147]), glm_warn [False]: nan log10 trans: False | Notes: n=8390 | DoF=4 | n iters: full : 6.00e+00, null : 6.00e+00 | Conv at last: LL change : 1.67e-10, max abs score : 1.19e-06, beta change : 2.67e-06 | Log Likes: full : -1.29e+03, null : -1.31e+03 | Method: Penalized ML | control: maxit : 2500, maxhs : 0, maxstep : 5, lconv : 1e-05, gconv : 1e-05, xconv : 1e-05, collapse : TRUE, fit : NR, call : logistf.control(maxit = n_iter) | mod control: tau : 0.5, terms.fit : NULL, call : logistf.mod.control() 14 16599-3 [Chlamydia trachomatis DNA [Presence] in Blood by NAA with probe detection, glm]: nCase: 252 | nCon: 50133, corr p-val: 0.72, uncorr p-val: 0.482, OR: 0.746 | model: dis_status ~ 0.011[2.2e-70] + (0.746 * mod_ant[0.482]) + (4.418 * male[4.4e-05]) + (3.1e-04 * sex2[0.968]) + (0.805 * age[0.001]), glm_warn [False]: nan log10 trans: False | Notes: nan 15 45130-2 [Chlamydia trachomatis Ab [Presence] in Body fluid, firth]: nCase: 23 | nCon: 946, corr p-val: 0.975, uncorr p-val: 0.893, OR: 0.813 | model: dis_status ~ 0.047[0.036] + (0.813 * mod_ant[0.893]) + (11.265 * male[0.265]) + (0.857 * age[0.669]), glm_warn [False]: nan log10 trans: False | Notes: n=969 | DoF=3 | n iters: full : 1.10e+01, null : 6.00e+00 | Conv at last: LL change : 1.75e-12, max abs score : 2.96e-07, beta change : 2.95e-06 | Log Likes: full : -1.07e+02, null : -1.08e+02 | Method: Penalized ML | control: maxit : 2500, maxhs : 0, maxstep : 5, lconv : 1e-05, gconv : 1e-05, xconv : 1e-05, collapse : TRUE, fit : NR, call : logistf.control(maxit = n_iter) | mod control: tau : 0.5, terms.fit : NULL, call : logistf.mod.control() 16 80363-5 [Chlamydia trachomatis DNA [Presence] in Anorectal by NAA with probe detection, firth]: nCase: 40 | nCon: 1673, corr p-val: 0.997, uncorr p-val: 0.997, OR: 0.998 | model: dis_status ~ 0.056[8.9e-05] + (0.998 * mod_ant[0.997]) + (0.710 * male[0.624]) + (0.884 * age[0.387]), glm_warn [False]: nan log10 trans: False | Notes: n=1713 | DoF=3 | n iters: full : 7.00e+00, null : 6.00e+00 | Conv at last: LL change : 4.42e-11, max abs score : 2.30e-06, beta change : 4.73e-06 | Log Likes: full : -1.85e+02, null : -1.85e+02 | Method: Penalized ML | control: maxit : 2500, maxhs : 0, maxstep : 5, lconv : 1e-05, gconv : 1e-05, xconv : 1e-05, collapse : TRUE, fit : NR, call : logistf.control(maxit = n_iter) | mod control: tau : 0.5, terms.fit : NULL, call : logistf.mod.control() dtype: object	40735 45090-8 [Chlamydia trachomatis DNA [Presence] in Anal by NAA with probe detection, firth]: nCase: 35 | nCon: 685, corr p-val: 0.719, uncorr p-val: 0.473, OR: 1.556 | model: dis_status ~ 0.041[5.3e-09] + (1.556 * mod_ant[0.473]) + (2.515 * male[0.134]) + (0.852 * age[0.233]), glm_warn [False]: nan log10 trans: False | Notes: n=720 | DoF=3 | n iters: full : 7.00e+00, null : 5.00e+00 | Conv at last: LL change : 7.19e-12, max abs score : 1.30e-06, beta change : 1.47e-06 | Log Likes: full : -1.33e+02, null : -1.35e+02 | Method: Penalized ML | control: maxit : 2500, maxhs : 0, maxstep : 5, lconv : 1e-05, gconv : 1e-05, xconv : 1e-05, collapse : TRUE, fit : NR, call : logistf.control(maxit = n_iter) | mod control: tau : 0.5, terms.fit : NULL, call : logistf.mod.control() 40742 57288-3 [Chlamydia trachomatis rRNA [Presence] in Nasopharynx by NAA with probe detection, firth]: nCase: 132 | nCon: 4908, corr p-val: 0.997, uncorr p-val: 0.984, OR: 1.016 | model: dis_status ~ 0.028[0.0e+00] + (1.016 * mod_ant[0.984]) + (0.568 * male[0.005]) + (2.949 * sex2[0.529]) + (1.096 * age[0.173]), glm_warn [False]: nan log10 trans: False | Notes: n=5040 | DoF=4 | n iters: full : 7.00e+00, null : 6.00e+00 | Conv at last: LL change : 2.90e-11, max abs score : 1.05e-07, beta change : 1.24e-07 | Log Likes: full : -6.01e+02, null : -6.05e+02 | Method: Penalized ML | control: maxit : 2500, maxhs : 0, maxstep : 5, lconv : 1e-05, gconv : 1e-05, xconv : 1e-05, collapse : TRUE, fit : NR, call : logistf.control(maxit = n_iter) | mod control: tau : 0.5, terms.fit : NULL, call : logistf.mod.control() 40747 80364-3 [Chlamydia trachomatis rRNA [Presence] in Anorectal by NAA with probe detection, firth]: nCase: 22 | nCon: 1608, corr p-val: 0.904, uncorr p-val: 0.75, OR: 1.248 | model: dis_status ~ 0.016[0.0e+00] + (1.248 * mod_ant[0.750]) + (0.365 * male[0.032]) + (0.775 * sex2[0.859]) + (1.236 * age[0.163]), glm_warn [False]: nan log10 trans: False | Notes: n=1630 | DoF=4 | n iters: full : 9.00e+00, null : 7.00e+00 | Conv at last: LL change : 1.62e-12, max abs score : 9.86e-07, beta change : 6.77e-07 | Log Likes: full : -1.10e+02, null : -1.13e+02 | Method: Penalized ML | control: maxit : 2500, maxhs : 0, maxstep : 5, lconv : 1e-05, gconv : 1e-05, xconv : 1e-05, collapse : TRUE, fit : NR, call : logistf.control(maxit = n_iter) | mod control: tau : 0.5, terms.fit : NULL, call : logistf.mod.control() dtype: object	False				False				bacteria	Chlamydiaceae		C. trachomatis
acne	L70	CMV	pp150_Nter	No	unk	did_not_attempt	0.6755591346428571		1.158		[0.953-1.408]		112	9317						sex, age		all		0		dis_status ~ 2.527[0.233] + (1.158 * mod_ant[0.140]) + (0.673 * male[0.049]) + (0.423 * age[1.9e-12])		2.59	2.53	0.94	0.97	2.98	2.78					61.93	67.53			0.139693639		sex, age	sex1 : 4.94e-02, age : 1.93e-12	sex1: 0.673 [0.453-0.999], age: 0.423 [0.333-0.537]				0 30326-3 [Cytomegalovirus DNA [Presence] in Cerebral spinal fluid by NAA with probe detection, firth]: nCase: 30 | nCon: 5678, corr p-val: 0.628, uncorr p-val: 0.355, OR: 5.413 | model: dis_status ~ 0.014[0.0e+00] + (5.413 * mod_ant[0.355]) + (0.674 * male[0.279]) + (15.617 * sex2[0.191]) + (0.834 * age[0.017]), glm_warn [False]: nan log10 trans: False | Notes: n=5708 | DoF=4 | n iters: full : 9.00e+00, null : 8.00e+00 | Conv at last: LL change : 2.43e-11, max abs score : 3.75e-06, beta change : 2.06e-06 | Log Likes: full : -1.80e+02, null : -1.86e+02 | Method: Penalized ML | control: maxit : 2500, maxhs : 0, maxstep : 5, lconv : 1e-05, gconv : 1e-05, xconv : 1e-05, collapse : TRUE, fit : NR, call : logistf.control(maxit = n_iter) | mod control: tau : 0.5, terms.fit : NULL, call : logistf.mod.control() 1 82189-2 [Cytomegalovirus DNA [Presence] in Cerebral spinal fluid by NAA with non-probe detection, firth]: nCase: 152 | nCon: 22976, corr p-val: 0.863, uncorr p-val: 0.657, OR: 2.026 | model: dis_status ~ 0.015[0.0e+00] + (2.026 * mod_ant[0.657]) + (0.725 * male[0.049]) + (4.852 * sex2[0.380]) + (0.852 * age[6.4e-07]), glm_warn [False]: nan log10 trans: False | Notes: n=23128 | DoF=4 | n iters: full : 8.00e+00, null : 7.00e+00 | Conv at last: LL change : 3.40e-10, max abs score : 9.85e-06, beta change : 7.22e-06 | Log Likes: full : -8.95e+02, null : -9.09e+02 | Method: Penalized ML | control: maxit : 2500, maxhs : 0, maxstep : 5, lconv : 1e-05, gconv : 1e-05, xconv : 1e-05, collapse : TRUE, fit : NR, call : logistf.control(maxit = n_iter) | mod control: tau : 0.5, terms.fit : NULL, call : logistf.mod.control() 2 4996-5 [Cytomegalovirus DNA [Presence] in Blood by NAA with probe detection, firth]: nCase: 44 | nCon: 2113, corr p-val: 0.877, uncorr p-val: 0.706, OR: 1.816 | model: dis_status ~ 0.138[1.7e-08] + (1.816 * mod_ant[0.706]) + (0.673 * male[0.194]) + (0.729 * age[4.8e-05]), glm_warn [False]: nan log10 trans: False | Notes: n=2157 | DoF=3 | n iters: full : 7.00e+00, null : 6.00e+00 | Conv at last: LL change : 2.08e-10, max abs score : 6.57e-06, beta change : 6.81e-06 | Log Likes: full : -2.00e+02, null : -2.10e+02 | Method: Penalized ML | control: maxit : 2500, maxhs : 0, maxstep : 5, lconv : 1e-05, gconv : 1e-05, xconv : 1e-05, collapse : TRUE, fit : NR, call : logistf.control(maxit = n_iter) | mod control: tau : 0.5, terms.fit : NULL, call : logistf.mod.control() 3 49539-0 [Cytomegalovirus IgM Ab [Presence] in Serum or Plasma by Immunofluorescence, glm]: nCase: 581 | nCon: 29328, corr p-val: 0.965, uncorr p-val: 0.865, OR: 1.035 | model: dis_status ~ 0.103[1.0e-84] + (1.035 * mod_ant[0.865]) + (0.817 * male[0.022]) + (1.1e-04 * sex2[0.968]) + (0.712 * age[1.1e-38]), glm_warn [False]: nan log10 trans: False | Notes: nan 4 22239-8 [Cytomegalovirus Ab [Presence] in Serum or Plasma, glm]: nCase: 45 | nCon: 5356, corr p-val: 0.975, uncorr p-val: 0.883, OR: 1.047 | model: dis_status ~ 0.152[2.0e-06] + (1.047 * mod_ant[0.883]) + (0.589 * male[0.083]) + (8.8e-06 * sex2[0.985]) + (0.588 * age[7.9e-12]), glm_warn [False]: nan log10 trans: False | Notes: nan dtype: object	40748 13949-3 [Cytomegalovirus IgG Ab [Presence] in Serum or Plasma by Immunoassay, glm]: nCase: 1053 | nCon: 61636, corr p-val: 0.124, uncorr p-val: 0.045, OR: 0.878 | model: dis_status ~ 0.096[2.7e-254] + (0.878 * mod_ant[0.045]) + (0.577 * male[3.6e-17]) + (3.9e-05 * sex2[0.939]) + (0.711 * age[2.1e-100]), glm_warn [False]: nan log10 trans: False | Notes: nan 40750 22244-8 [Cytomegalovirus IgG Ab [Presence] in Serum or Plasma, glm]: nCase: 419 | nCon: 40276, corr p-val: 0.062, uncorr p-val: 0.02, OR: 0.79 | model: dis_status ~ 0.042[1.1e-137] + (0.790 * mod_ant[0.020]) + (0.736 * male[0.002]) + (8.3e-05 * sex2[0.968]) + (0.790 * age[1.3e-18]), glm_warn [False]: nan log10 trans: False | Notes: nan 40751 24119-0 [Cytomegalovirus IgM Ab [Presence] in Serum or Plasma by Immunoassay, glm]: nCase: 1101 | nCon: 46856, corr p-val: 0.552, uncorr p-val: 0.308, OR: 0.863 | model: dis_status ~ 0.087[6.9e-296] + (0.863 * mod_ant[0.308]) + (0.529 * male[4.6e-22]) + (3.4e-05 * sex2[0.944]) + (0.768 * age[6.2e-64]), glm_warn [False]: nan log10 trans: False | Notes: nan 40752 30246-3 [Cytomegalovirus DNA [Presence] in Serum or Plasma by NAA with probe detection, firth]: nCase: 199 | nCon: 8458, corr p-val: 0.175, uncorr p-val: 0.07, OR: 0.493 | model: dis_status ~ 0.064[0.0e+00] + (0.493 * mod_ant[0.070]) + (1.106 * male[0.489]) + (0.775 * age[1.1e-16]), glm_warn [False]: nan log10 trans: False | Notes: n=8657 | DoF=3 | n iters: full : 7.00e+00, null : 6.00e+00 | Conv at last: LL change : -6.25e-12, max abs score : 1.55e-06, beta change : 2.65e-06 | Log Likes: full : -9.01e+02, null : -9.38e+02 | Method: Penalized ML | control: maxit : 2500, maxhs : 0, maxstep : 5, lconv : 1e-05, gconv : 1e-05, xconv : 1e-05, collapse : TRUE, fit : NR, call : logistf.control(maxit = n_iter) | mod control: tau : 0.5, terms.fit : NULL, call : logistf.mod.control() dtype: object	False				False				virus	Herpesviridae	Betaherpesvirinae	betaherpesvirus 5
acne	L70	EBV	ZEBRA	No	unk	did_not_attempt	0.4289614875		1.526		[1.072-2.172]		112	9317						sex, age		all		0		dis_status ~ 0.901[0.911] + (1.526 * mod_ant[0.019]) + (0.720 * male[0.107]) + (0.426 * age[2.1e-12])		3.24	3.09	0.56	0.67	3.44	3.3					61.93	67.53			0.019064955		sex, age	sex1 : 1.07e-01, age : 2.14e-12	sex1: 0.720 [0.483-1.073], age: 0.426 [0.335-0.540]				0 40751-0 [Epstein Barr virus capsid IgM Ab [Presence] in Serum by Immunofluorescence, glm]: nCase: 337 | nCon: 6036, corr p-val: 0.262, uncorr p-val: 0.116, OR: 1.402 | model: dis_status ~ 0.589[0.004] + (1.402 * mod_ant[0.116]) + (0.404 * male[1.0e-12]) + (0.594 * age[4.5e-29]), glm_warn [False]: nan log10 trans: False | Notes: nan 1 59183-4 [Epstein Barr virus early diffuse IgG Ab [Presence] in Serum, glm]: nCase: 135 | nCon: 14077, corr p-val: 0.75, uncorr p-val: 0.518, OR: 1.152 | model: dis_status ~ 0.037[4.2e-33] + (1.152 * mod_ant[0.518]) + (1.410 * male[0.055]) + (4.2e-04 * sex2[0.981]) + (0.739 * age[5.5e-09]), glm_warn [False]: nan log10 trans: False | Notes: nan 2 22296-8 [Epstein Barr virus nuclear Ab [Presence] in Serum, glm]: nCase: 314 | nCon: 11795, corr p-val: 0.863, uncorr p-val: 0.667, OR: 1.057 | model: dis_status ~ 0.031[2.9e-179] + (1.057 * mod_ant[0.667]) + (0.869 * male[0.220]) + (1.6e-05 * sex2[0.972]) + (0.965 * age[0.254]), glm_warn [False]: nan log10 trans: False | Notes: nan 3 24115-8 [Epstein Barr virus capsid IgM Ab [Presence] in Serum by Immunoassay, glm]: nCase: 1036 | nCon: 47592, corr p-val: 0.877, uncorr p-val: 0.699, OR: 1.045 | model: dis_status ~ 0.082[2.0e-280] + (1.045 * mod_ant[0.699]) + (0.775 * male[6.0e-05]) + (3.5e-06 * sex2[0.920]) + (0.739 * age[3.0e-78]), glm_warn [False]: nan log10 trans: False | Notes: nan 4 5156-5 [Epstein Barr virus nuclear IgG Ab [Presence] in Serum by Immunoassay, glm]: nCase: 397 | nCon: 13983, corr p-val: 0.951, uncorr p-val: 0.815, OR: 1.029 | model: dis_status ~ 0.113[9.4e-84] + (1.029 * mod_ant[0.815]) + (0.693 * male[4.3e-04]) + (2.4e-04 * sex2[0.966]) + (0.736 * age[2.3e-27]), glm_warn [False]: nan log10 trans: False | Notes: nan 5 23858-4 [Epstein Barr virus DNA [Presence] in Cerebral spinal fluid by NAA with probe detection, firth]: nCase: 28 | nCon: 2154, corr p-val: 0.985, uncorr p-val: 0.923, OR: 1.154 | model: dis_status ~ 0.079[4.6e-13] + (1.154 * mod_ant[0.923]) + (0.924 * male[0.835]) + (92.330 * sex2[0.068]) + (0.683 * age[9.8e-06]), glm_warn [False]: nan log10 trans: False | Notes: n=2182 | DoF=4 | n iters: full : 9.00e+00, null : 7.00e+00 | Conv at last: LL change : 3.69e-13, max abs score : 8.70e-07, beta change : 7.06e-07 | Log Likes: full : -1.36e+02, null : -1.47e+02 | Method: Penalized ML | control: maxit : 2500, maxhs : 0, maxstep : 5, lconv : 1e-05, gconv : 1e-05, xconv : 1e-05, collapse : TRUE, fit : NR, call : logistf.control(maxit = n_iter) | mod control: tau : 0.5, terms.fit : NULL, call : logistf.mod.control() dtype: object	40758 22295-0 [Epstein Barr virus early IgG Ab [Presence] in Serum, glm]: nCase: 335 | nCon: 9829, corr p-val: 9.98e-03, uncorr p-val: 2.46e-03, OR: 0.586 | model: dis_status ~ 0.069[8.5e-130] + (0.586 * mod_ant[0.002]) + (0.741 * male[0.009]) + (6.9e-05 * sex2[0.976]) + (0.852 * age[8.4e-08]), glm_warn [False]: nan log10 trans: False | Notes: nan 40761 24114-1 [Epstein Barr virus capsid IgG Ab [Presence] in Serum by Immunoassay, glm]: nCase: 1377 | nCon: 75541, corr p-val: 6.32e-04, uncorr p-val: 1.23e-04, OR: 0.768 | model: dis_status ~ 0.110[1.4e-262] + (0.768 * mod_ant[1.2e-04]) + (0.710 * male[6.5e-10]) + (3.9e-06 * sex2[0.920]) + (0.714 * age[7.5e-99]), glm_warn [False]: nan log10 trans: False | Notes: nan 40763 30339-6 [Epstein Barr virus capsid IgG Ab [Presence] in Serum, glm]: nCase: 812 | nCon: 37574, corr p-val: 9.33e-04, uncorr p-val: 1.94e-04, OR: 0.722 | model: dis_status ~ 0.131[1.4e-159] + (0.722 * mod_ant[1.9e-04]) + (0.697 * male[7.9e-07]) + (0.001 * sex2[0.973]) + (0.697 * age[1.1e-59]), glm_warn [False]: nan log10 trans: False | Notes: nan 40765 33395-5 [Epstein Barr virus capsid Ab [Presence] in Serum, glm]: nCase: 80 | nCon: 832, corr p-val: 0.419, uncorr p-val: 0.204, OR: 0.706 | model: dis_status ~ 0.305[1.0e-05] + (0.706 * mod_ant[0.204]) + (0.552 * male[0.018]) + (0.792 * age[0.008]), glm_warn [False]: nan log10 trans: False | Notes: nan 40767 40752-8 [Epstein Barr virus early IgG Ab [Presence] in Serum by Immunoassay, glm]: nCase: 494 | nCon: 17751, corr p-val: 0.018, uncorr p-val: 4.67e-03, OR: 0.749 | model: dis_status ~ 0.218[1.7e-53] + (0.749 * mod_ant[0.005]) + (0.592 * male[4.0e-08]) + (0.002 * sex2[0.975]) + (0.653 * age[4.7e-50]), glm_warn [False]: nan log10 trans: False | Notes: nan 40768 49178-7 [Epstein Barr virus Ab [Presence] in Serum, glm]: nCase: 442 | nCon: 52933, corr p-val: 0.965, uncorr p-val: 0.842, OR: 0.969 | model: dis_status ~ 0.028[3.9e-144] + (0.969 * mod_ant[0.842]) + (0.527 * male[4.7e-09]) + (1.2e-05 * sex2[0.956]) + (0.732 * age[3.2e-14]), glm_warn [False]: nan log10 trans: False | Notes: nan 40769 5002-1 [Epstein Barr virus DNA [Presence] in Blood by NAA with probe detection, glm]: nCase: 151 | nCon: 3707, corr p-val: 0.07, uncorr p-val: 0.024, OR: 0.412 | model: dis_status ~ 0.070[1.5e-56] + (0.412 * mod_ant[0.024]) + (0.964 * male[0.825]) + (0.853 * age[3.0e-04]), glm_warn [False]: nan log10 trans: False | Notes: nan 40770 5005-4 [Epstein Barr virus DNA [Presence] in Specimen by NAA with probe detection, glm]: nCase: 196 | nCon: 12483, corr p-val: 0.863, uncorr p-val: 0.663, OR: 0.907 | model: dis_status ~ 0.121[6.0e-32] + (0.907 * mod_ant[0.663]) + (0.568 * male[1.4e-04]) + (8.4e-05 * sex2[0.977]) + (0.674 * age[5.1e-23]), glm_warn [False]: nan log10 trans: False | Notes: nan 40773 7883-2 [Epstein Barr virus nuclear IgG Ab [Presence] in Serum, glm]: nCase: 310 | nCon: 21800, corr p-val: 0.033, uncorr p-val: 9.77e-03, OR: 0.707 | model: dis_status ~ 0.108[6.2e-80] + (0.707 * mod_ant[0.010]) + (0.608 * male[4.0e-05]) + (1.2e-04 * sex2[0.969]) + (0.643 * age[3.0e-29]), glm_warn [False]: nan log10 trans: False | Notes: nan dtype: object	False				False				virus	Herpesviridae		gammaherpesvirus 4
acne	L70	HBV	HBc	No	unk	did_not_attempt	0.8280512898750001		0.885		[0.65-1.206]		112	9317						sex		all		0		dis_status ~ 0.015[5.2e-168] + (0.885 * mod_ant[0.439]) + (0.653 * male[0.034])		0.62	0.67	0.56	0.64	0.7	0.7					61.93	67.53			0.439498281		sex	sex1 : 3.37e-02	sex1: 0.653 [0.44-0.968]				0 16933-4 [Hepatitis B virus core Ab [Presence] in Serum, glm]: nCase: 3223 | nCon: 212313, corr p-val: 4.87e-15, uncorr p-val: 2.85e-16, OR: 0.559 | model: dis_status ~ 0.022[0.0e+00] + (0.559 * mod_ant[2.8e-16]) + (0.483 * male[1.7e-81]) + (7.1e-05 * sex2[0.910]), glm_warn [False]: nan log10 trans: False | Notes: nan 1 31204-1 [Hepatitis B virus core IgM Ab [Presence] in Serum, glm]: nCase: 1877 | nCon: 1772883, corr p-val: 2.56e-07, uncorr p-val: 3.32e-08, OR: 0.141 | model: dis_status ~ 0.001[0.0e+00] + (0.141 * mod_ant[3.3e-08]) + (0.727 * male[1.3e-10]) + (4.5e-04 * sex2[0.938]), glm_warn [False]: nan log10 trans: False | Notes: nan 2 5196-1 [Hepatitis B virus surface Ag [Presence] in Serum or Plasma by Immunoassay, glm]: nCase: 26082 | nCon: 1544453, corr p-val: 1.59e-05, uncorr p-val: 2.27e-06, OR: 0.649 | model: dis_status ~ 0.021[0.0e+00] + (0.649 * mod_ant[2.3e-06]) + (0.470 * male[0.0e+00]) + (0.348 * sex2[0.003]), glm_warn [False]: nan log10 trans: False | Notes: nan 3 51914-0 [Hepatitis B virus core IgG+IgM Ab [Presence] in Serum, glm]: nCase: 2551 | nCon: 156652, corr p-val: 8.27e-05, uncorr p-val: 1.50e-05, OR: 0.765 | model: dis_status ~ 0.023[0.0e+00] + (0.765 * mod_ant[1.5e-05]) + (0.476 * male[6.7e-70]) + (1.5e-04 * sex2[0.914]), glm_warn [False]: nan log10 trans: False | Notes: nan 4 32685-0 [Hepatitis B virus core IgG Ab [Presence] in Serum, glm]: nCase: 1091 | nCon: 67791, corr p-val: 0.02, uncorr p-val: 5.30e-03, OR: 0.703 | model: dis_status ~ 0.020[0.0e+00] + (0.703 * mod_ant[0.005]) + (0.655 * male[1.8e-11]) + (1.9e-04 * sex2[0.948]), glm_warn [False]: nan log10 trans: False | Notes: nan 5 33463-1 [Hepatitis B virus e IgG Ab [Presence] in Serum by Immunoassay, firth]: nCase: 44 | nCon: 2643, corr p-val: 0.022, uncorr p-val: 5.95e-03, OR: 0.085 | model: dis_status ~ 0.027[0.0e+00] + (0.085 * mod_ant[0.006]) + (0.455 * male[0.011]), glm_warn [False]: nan log10 trans: False | Notes: n=2687 | DoF=2 | n iters: full : 1.00e+01, null : 7.00e+00 | Conv at last: LL change : 3.78e-12, max abs score : 2.17e-08, beta change : 3.87e-06 | Log Likes: full : -2.14e+02, null : -2.21e+02 | Method: Penalized ML | control: maxit : 2500, maxhs : 0, maxstep : 5, lconv : 1e-05, gconv : 1e-05, xconv : 1e-05, collapse : TRUE, fit : NR, call : logistf.control(maxit = n_iter) | mod control: tau : 0.5, terms.fit : NULL, call : logistf.mod.control() 6 13954-3 [Hepatitis B virus e Ag [Presence] in Serum or Plasma by Immunoassay, glm]: nCase: 831 | nCon: 60815, corr p-val: 0.099, uncorr p-val: 0.035, OR: 0.72 | model: dis_status ~ 0.018[0.0e+00] + (0.720 * mod_ant[0.035]) + (0.549 * male[9.7e-17]) + (1.0e-05 * sex2[0.936]), glm_warn [False]: nan log10 trans: False | Notes: nan 7 24113-3 [Hepatitis B virus core IgM Ab [Presence] in Serum or Plasma by Immunoassay, glm]: nCase: 4638 | nCon: 379830, corr p-val: 0.135, uncorr p-val: 0.053, OR: 0.653 | model: dis_status ~ 0.017[0.0e+00] + (0.653 * mod_ant[0.053]) + (0.472 * male[1.9e-123]) + (1.333 * sex2[0.570]), glm_warn [False]: nan log10 trans: False | Notes: nan 8 65633-0 [Hepatitis B virus surface Ag [Presence] in Serum or Plasma by Confirmatory method, glm]: nCase: 312 | nCon: 21068, corr p-val: 0.997, uncorr p-val: 0.969, OR: 0.993 | model: dis_status ~ 0.016[0.0e+00] + (0.993 * mod_ant[0.969]) + (0.471 * male[0.005]), glm_warn [False]: nan log10 trans: False | Notes: nan dtype: object	40781 10900-9 [Hepatitis B virus surface Ab [Presence] in Serum by Immunoassay, glm]: nCase: 2981 | nCon: 251172, corr p-val: 2.10e-12, uncorr p-val: 1.63e-13, OR: 1.315 | model: dis_status ~ 0.013[0.0e+00] + (1.315 * mod_ant[1.6e-13]) + (0.543 * male[6.0e-54]) + (0.684 * sex2[0.513]), glm_warn [False]: nan log10 trans: False | Notes: nan 40783 13953-5 [Hepatitis B virus e Ab [Presence] in Serum or Plasma by Immunoassay, glm]: nCase: 539 | nCon: 40796, corr p-val: 0.877, uncorr p-val: 0.702, OR: 1.038 | model: dis_status ~ 0.018[0.0e+00] + (1.038 * mod_ant[0.702]) + (0.500 * male[1.8e-14]) + (3.6e-06 * sex2[0.958]), glm_warn [False]: nan log10 trans: False | Notes: nan 40786 22322-2 [Hepatitis B virus surface Ab [Presence] in Serum, glm]: nCase: 9981 | nCon: 1929639, corr p-val: 3.42e-298, uncorr p-val: 2.22e-300, OR: 3.732 | model: dis_status ~ 0.004[0.0e+00] + (3.732 * mod_ant[0.0e+00]) + (0.629 * male[2.0e-94]) + (1.065 * sex2[0.929]), glm_warn [False]: nan log10 trans: False | Notes: nan 40788 29610-3 [Hepatitis B virus DNA [Presence] in Serum or Plasma by NAA with probe detection, glm]: nCase: 163 | nCon: 11617, corr p-val: 0.981, uncorr p-val: 0.911, OR: 1.021 | model: dis_status ~ 0.017[2.2e-258] + (1.021 * mod_ant[0.911]) + (0.695 * male[0.021]) + (2.1e-04 * sex2[0.979]), glm_warn [False]: nan log10 trans: False | Notes: nan 40793 5195-3 [Hepatitis B virus surface Ag [Presence] in Serum, glm]: nCase: 24955 | nCon: 3457997, corr p-val: 1.40e-04, uncorr p-val: 2.63e-05, OR: 1.37 | model: dis_status ~ 0.009[0.0e+00] + (1.370 * mod_ant[2.6e-05]) + (0.381 * male[0.0e+00]) + (1.004 * sex2[0.995]), glm_warn [False]: nan log10 trans: False | Notes: nan 40796 83100-8 [Hepatitis B virus core IgG+IgM Ab [Presence] in Serum or Plasma by Immunoassay, firth]: nCase: 25 | nCon: 4010, corr p-val: 0.78, uncorr p-val: 0.562, OR: 1.507 | model: dis_status ~ 0.008[0.0e+00] + (1.507 * mod_ant[0.562]) + (0.665 * male[0.305]), glm_warn [False]: nan log10 trans: False | Notes: n=4035 | DoF=2 | n iters: full : 9.00e+00, null : 8.00e+00 | Conv at last: LL change : 5.08e-11, max abs score : 4.48e-07, beta change : 3.56e-06 | Log Likes: full : -1.49e+02, null : -1.49e+02 | Method: Penalized ML | control: maxit : 2500, maxhs : 0, maxstep : 5, lconv : 1e-05, gconv : 1e-05, xconv : 1e-05, collapse : TRUE, fit : NR, call : logistf.control(maxit = n_iter) | mod control: tau : 0.5, terms.fit : NULL, call : logistf.mod.control() dtype: object	False				False				virus	Hepadnaviridae		Hepatitis B virus
acne	L70	HCV	Core	No	unk	did_not_attempt	0.8280512898750001		1.118		[0.845-1.478]		112	9317						sex		all		0		dis_status ~ 0.013[1.6e-191] + (1.118 * mod_ant[0.434]) + (0.642 * male[0.028])		0.65	0.61	0.65	0.65	0.6	0.48					61.93	67.53			0.434394479		sex	sex1 : 2.78e-02	sex1: 0.642 [0.433-0.953]				0 16128-1 [Hepatitis C virus Ab [Presence] in Serum, glm]: nCase: 14919 | nCon: 1187121, corr p-val: 5.06e-17, uncorr p-val: 2.63e-18, OR: 0.7 | model: dis_status ~ 0.017[0.0e+00] + (0.700 * mod_ant[2.6e-18]) + (0.441 * male[0.0e+00]) + (0.545 * sex2[0.393]), glm_warn [False]: nan log10 trans: False | Notes: nan 1 13955-0 [Hepatitis C virus Ab [Presence] in Serum or Plasma by Immunoassay, glm]: nCase: 20621 | nCon: 4032319, corr p-val: 7.26e-03, uncorr p-val: 1.70e-03, OR: 0.846 | model: dis_status ~ 0.006[0.0e+00] + (0.846 * mod_ant[0.002]) + (0.561 * male[1.4e-285]) + (0.508 * sex2[0.098]), glm_warn [False]: nan log10 trans: False | Notes: nan 2 5199-5 [Hepatitis C virus Ab [Presence] in Serum by Immunoblot, firth]: nCase: 29 | nCon: 1630, corr p-val: 0.023, uncorr p-val: 6.40e-03, OR: 0.262 | model: dis_status ~ 0.026[0.0e+00] + (0.262 * mod_ant[0.006]) + (0.926 * male[0.836]), glm_warn [False]: nan log10 trans: False | Notes: n=1659 | DoF=2 | n iters: full : 9.00e+00, null : 7.00e+00 | Conv at last: LL change : 3.61e-12, max abs score : 7.51e-08, beta change : 1.44e-06 | Log Likes: full : -1.39e+02, null : -1.42e+02 | Method: Penalized ML | control: maxit : 2500, maxhs : 0, maxstep : 5, lconv : 1e-05, gconv : 1e-05, xconv : 1e-05, collapse : TRUE, fit : NR, call : logistf.control(maxit = n_iter) | mod control: tau : 0.5, terms.fit : NULL, call : logistf.mod.control() 3 72376-7 [Hepatitis C virus Ab [Presence] in Serum, Plasma or Blood by Rapid immunoassay, firth]: nCase: 166 | nCon: 22281, corr p-val: 0.042, uncorr p-val: 0.013, OR: 0.215 | model: dis_status ~ 0.013[0.0e+00] + (0.215 * mod_ant[0.013]) + (0.457 * male[8.4e-07]) + (2.255 * sex2[0.616]), glm_warn [False]: nan log10 trans: False | Notes: n=22447 | DoF=3 | n iters: full : 1.00e+01, null : 8.00e+00 | Conv at last: LL change : 4.55e-13, max abs score : 2.03e-09, beta change : 4.67e-07 | Log Likes: full : -9.60e+02, null : -9.76e+02 | Method: Penalized ML | control: maxit : 2500, maxhs : 0, maxstep : 5, lconv : 1e-05, gconv : 1e-05, xconv : 1e-05, collapse : TRUE, fit : NR, call : logistf.control(maxit = n_iter) | mod control: tau : 0.5, terms.fit : NULL, call : logistf.mod.control() 4 16129-9 [Hepatitis C virus IgG Ab [Presence] in Serum, glm]: nCase: 2052 | nCon: 90288, corr p-val: 0.719, uncorr p-val: 0.473, OR: 0.898 | model: dis_status ~ 0.031[0.0e+00] + (0.898 * mod_ant[0.473]) + (0.368 * male[1.3e-75]), glm_warn [False]: nan log10 trans: False | Notes: nan 5 40726-2 [Hepatitis C virus IgG Ab [Presence] in Serum or Plasma by Immunoassay, firth]: nCase: 200 | nCon: 7647, corr p-val: 0.75, uncorr p-val: 0.53, OR: 0.684 | model: dis_status ~ 0.027[0.0e+00] + (0.684 * mod_ant[0.530]) + (0.975 * male[0.857]) + (7.450 * sex2[0.301]), glm_warn [False]: nan log10 trans: False | Notes: n=7847 | DoF=3 | n iters: full : 7.00e+00, null : 7.00e+00 | Conv at last: LL change : 7.36e-11, max abs score : 4.32e-08, beta change : 7.74e-06 | Log Likes: full : -9.27e+02, null : -9.28e+02 | Method: Penalized ML | control: maxit : 2500, maxhs : 0, maxstep : 5, lconv : 1e-05, gconv : 1e-05, xconv : 1e-05, collapse : TRUE, fit : NR, call : logistf.control(maxit = n_iter) | mod control: tau : 0.5, terms.fit : NULL, call : logistf.mod.control() 6 5012-0 [Hepatitis C virus RNA [Presence] in Specimen by NAA with probe detection, firth]: nCase: 18 | nCon: 4277, corr p-val: 0.915, uncorr p-val: 0.768, OR: 0.841 | model: dis_status ~ 0.007[0.0e+00] + (0.841 * mod_ant[0.768]) + (0.685 * male[0.414]) + (0.135 * sex2[0.058]), glm_warn [False]: nan log10 trans: False | Notes: n=4295 | DoF=3 | n iters: full : 1.10e+01, null : 9.00e+00 | Conv at last: LL change : 3.84e-13, max abs score : 2.78e-08, beta change : 1.01e-06 | Log Likes: full : -1.12e+02, null : -1.13e+02 | Method: Penalized ML | control: maxit : 2500, maxhs : 0, maxstep : 5, lconv : 1e-05, gconv : 1e-05, xconv : 1e-05, collapse : TRUE, fit : NR, call : logistf.control(maxit = n_iter) | mod control: tau : 0.5, terms.fit : NULL, call : logistf.mod.control() dtype: object	0 11259-9 [Hepatitis C virus RNA [Presence] in Serum or Plasma by NAA with probe detection, glm]: nCase: 1662 | nCon: 82530, corr p-val: 3.13e-22, uncorr p-val: 1.42e-23, OR: 0.346 | model: dis_status ~ 0.030[0.0e+00] + (0.346 * mod_ant[1.4e-23]) + (0.466 * male[4.2e-43]) + (2.3e-05 * sex2[0.912]), glm_warn [False]: nan log10 trans: False | Notes: nan 1 16128-1 [Hepatitis C virus Ab [Presence] in Serum, glm]: nCase: 14919 | nCon: 1187121, corr p-val: 5.06e-17, uncorr p-val: 2.63e-18, OR: 0.7 | model: dis_status ~ 0.017[0.0e+00] + (0.700 * mod_ant[2.6e-18]) + (0.441 * male[0.0e+00]) + (0.545 * sex2[0.393]), glm_warn [False]: nan log10 trans: False | Notes: nan 2 13955-0 [Hepatitis C virus Ab [Presence] in Serum or Plasma by Immunoassay, glm]: nCase: 20621 | nCon: 4032319, corr p-val: 7.26e-03, uncorr p-val: 1.70e-03, OR: 0.846 | model: dis_status ~ 0.006[0.0e+00] + (0.846 * mod_ant[0.002]) + (0.561 * male[1.4e-285]) + (0.508 * sex2[0.098]), glm_warn [False]: nan log10 trans: False | Notes: nan 3 5199-5 [Hepatitis C virus Ab [Presence] in Serum by Immunoblot, firth]: nCase: 29 | nCon: 1630, corr p-val: 0.023, uncorr p-val: 6.40e-03, OR: 0.262 | model: dis_status ~ 0.026[0.0e+00] + (0.262 * mod_ant[0.006]) + (0.926 * male[0.836]), glm_warn [False]: nan log10 trans: False | Notes: n=1659 | DoF=2 | n iters: full : 9.00e+00, null : 7.00e+00 | Conv at last: LL change : 3.61e-12, max abs score : 7.51e-08, beta change : 1.44e-06 | Log Likes: full : -1.39e+02, null : -1.42e+02 | Method: Penalized ML | control: maxit : 2500, maxhs : 0, maxstep : 5, lconv : 1e-05, gconv : 1e-05, xconv : 1e-05, collapse : TRUE, fit : NR, call : logistf.control(maxit = n_iter) | mod control: tau : 0.5, terms.fit : NULL, call : logistf.mod.control() 4 72376-7 [Hepatitis C virus Ab [Presence] in Serum, Plasma or Blood by Rapid immunoassay, firth]: nCase: 166 | nCon: 22281, corr p-val: 0.042, uncorr p-val: 0.013, OR: 0.215 | model: dis_status ~ 0.013[0.0e+00] + (0.215 * mod_ant[0.013]) + (0.457 * male[8.4e-07]) + (2.255 * sex2[0.616]), glm_warn [False]: nan log10 trans: False | Notes: n=22447 | DoF=3 | n iters: full : 1.00e+01, null : 8.00e+00 | Conv at last: LL change : 4.55e-13, max abs score : 2.03e-09, beta change : 4.67e-07 | Log Likes: full : -9.60e+02, null : -9.76e+02 | Method: Penalized ML | control: maxit : 2500, maxhs : 0, maxstep : 5, lconv : 1e-05, gconv : 1e-05, xconv : 1e-05, collapse : TRUE, fit : NR, call : logistf.control(maxit = n_iter) | mod control: tau : 0.5, terms.fit : NULL, call : logistf.mod.control() 5 16129-9 [Hepatitis C virus IgG Ab [Presence] in Serum, glm]: nCase: 2052 | nCon: 90288, corr p-val: 0.719, uncorr p-val: 0.473, OR: 0.898 | model: dis_status ~ 0.031[0.0e+00] + (0.898 * mod_ant[0.473]) + (0.368 * male[1.3e-75]), glm_warn [False]: nan log10 trans: False | Notes: nan 6 40726-2 [Hepatitis C virus IgG Ab [Presence] in Serum or Plasma by Immunoassay, firth]: nCase: 200 | nCon: 7647, corr p-val: 0.75, uncorr p-val: 0.53, OR: 0.684 | model: dis_status ~ 0.027[0.0e+00] + (0.684 * mod_ant[0.530]) + (0.975 * male[0.857]) + (7.450 * sex2[0.301]), glm_warn [False]: nan log10 trans: False | Notes: n=7847 | DoF=3 | n iters: full : 7.00e+00, null : 7.00e+00 | Conv at last: LL change : 7.36e-11, max abs score : 4.32e-08, beta change : 7.74e-06 | Log Likes: full : -9.27e+02, null : -9.28e+02 | Method: Penalized ML | control: maxit : 2500, maxhs : 0, maxstep : 5, lconv : 1e-05, gconv : 1e-05, xconv : 1e-05, collapse : TRUE, fit : NR, call : logistf.control(maxit = n_iter) | mod control: tau : 0.5, terms.fit : NULL, call : logistf.mod.control() 7 5012-0 [Hepatitis C virus RNA [Presence] in Specimen by NAA with probe detection, firth]: nCase: 18 | nCon: 4277, corr p-val: 0.915, uncorr p-val: 0.768, OR: 0.841 | model: dis_status ~ 0.007[0.0e+00] + (0.841 * mod_ant[0.768]) + (0.685 * male[0.414]) + (0.135 * sex2[0.058]), glm_warn [False]: nan log10 trans: False | Notes: n=4295 | DoF=3 | n iters: full : 1.10e+01, null : 9.00e+00 | Conv at last: LL change : 3.84e-13, max abs score : 2.78e-08, beta change : 1.01e-06 | Log Likes: full : -1.12e+02, null : -1.13e+02 | Method: Penalized ML | control: maxit : 2500, maxhs : 0, maxstep : 5, lconv : 1e-05, gconv : 1e-05, xconv : 1e-05, collapse : TRUE, fit : NR, call : logistf.control(maxit = n_iter) | mod control: tau : 0.5, terms.fit : NULL, call : logistf.mod.control() dtype: object	False				False				virus	Flaviviridae		Hepacivirus C
acne	L70	HHV-6	IE1A	No	unk	did_not_attempt	0.6755591346428571		1.369		[0.881-2.126]		112	9317						sex, age		all		0		dis_status ~ 1.608[0.599] + (1.369 * mod_ant[0.163]) + (0.657 * male[0.037]) + (0.430 * age[3.5e-12])		2.33	2.29	0.42	0.44	2.36	2.3					61.93	67.53			0.162595806		sex, age	sex1 : 3.71e-02, age : 3.47e-12	sex1: 0.657 [0.443-0.975], age: 0.430 [0.339-0.546]				0 33942-4 [Herpes virus 6 DNA [Presence] in Cerebral spinal fluid by NAA with probe detection, firth]: nCase: 52 | nCon: 5914, corr p-val: 0.82, uncorr p-val: 0.613, OR: 0.522 | model: dis_status ~ 0.024[0.0e+00] + (0.522 * mod_ant[0.613]) + (0.622 * male[0.090]) + (9.226 * sex2[0.265]) + (0.835 * age[0.002]), glm_warn [False]: nan log10 trans: False | Notes: n=5966 | DoF=4 | n iters: full : 8.00e+00, null : 7.00e+00 | Conv at last: LL change : 1.55e-10, max abs score : 7.31e-06, beta change : 5.13e-06 | Log Likes: full : -2.87e+02, null : -2.95e+02 | Method: Penalized ML | control: maxit : 2500, maxhs : 0, maxstep : 5, lconv : 1e-05, gconv : 1e-05, xconv : 1e-05, collapse : TRUE, fit : NR, call : logistf.control(maxit = n_iter) | mod control: tau : 0.5, terms.fit : NULL, call : logistf.mod.control() 1 82192-6 [Herpes virus 6 DNA [Presence] in Cerebral spinal fluid by NAA with non-probe detection, firth]: nCase: 128 | nCon: 21322, corr p-val: 0.877, uncorr p-val: 0.694, OR: 0.734 | model: dis_status ~ 0.013[0.0e+00] + (0.734 * mod_ant[0.694]) + (0.770 * male[0.140]) + (5.525 * sex2[0.350]) + (0.852 * age[4.5e-06]), glm_warn [False]: nan log10 trans: False | Notes: n=21450 | DoF=4 | n iters: full : 9.00e+00, null : 7.00e+00 | Conv at last: LL change : -4.83e-11, max abs score : 3.37e-07, beta change : 2.33e-07 | Log Likes: full : -7.65e+02, null : -7.77e+02 | Method: Penalized ML | control: maxit : 2500, maxhs : 0, maxstep : 5, lconv : 1e-05, gconv : 1e-05, xconv : 1e-05, collapse : TRUE, fit : NR, call : logistf.control(maxit = n_iter) | mod control: tau : 0.5, terms.fit : NULL, call : logistf.mod.control() 2 29495-9 [Herpes virus 6 DNA [Presence] in Specimen by NAA with probe detection, firth]: nCase: 49 | nCon: 3095, corr p-val: 0.904, uncorr p-val: 0.751, OR: 0.865 | model: dis_status ~ 0.018[0.0e+00] + (0.865 * mod_ant[0.751]) + (1.258 * male[0.429]) + (18.913 * sex2[0.175]) + (0.937 * age[0.336]), glm_warn [False]: nan log10 trans: False | Notes: n=3144 | DoF=4 | n iters: full : 7.00e+00, null : 6.00e+00 | Conv at last: LL change : 1.38e-10, max abs score : 4.88e-06, beta change : 2.16e-06 | Log Likes: full : -2.46e+02, null : -2.48e+02 | Method: Penalized ML | control: maxit : 2500, maxhs : 0, maxstep : 5, lconv : 1e-05, gconv : 1e-05, xconv : 1e-05, collapse : TRUE, fit : NR, call : logistf.control(maxit = n_iter) | mod control: tau : 0.5, terms.fit : NULL, call : logistf.mod.control() dtype: object	0 33941-6 [Herpes virus 6 DNA [Presence] in Blood by NAA with probe detection, firth]: nCase: 48 | nCon: 750, corr p-val: 0.419, uncorr p-val: 0.206, OR: 0.24 | model: dis_status ~ 0.103[0.0e+00] + (0.240 * mod_ant[0.206]) + (0.678 * male[0.189]) + (0.914 * age[0.239]), glm_warn [False]: nan log10 trans: False | Notes: n=798 | DoF=3 | n iters: full : 7.00e+00, null : 5.00e+00 | Conv at last: LL change : -1.99e-13, max abs score : 5.60e-08, beta change : 8.24e-07 | Log Likes: full : -1.73e+02, null : -1.75e+02 | Method: Penalized ML | control: maxit : 2500, maxhs : 0, maxstep : 5, lconv : 1e-05, gconv : 1e-05, xconv : 1e-05, collapse : TRUE, fit : NR, call : logistf.control(maxit = n_iter) | mod control: tau : 0.5, terms.fit : NULL, call : logistf.mod.control() 1 33942-4 [Herpes virus 6 DNA [Presence] in Cerebral spinal fluid by NAA with probe detection, firth]: nCase: 52 | nCon: 5914, corr p-val: 0.82, uncorr p-val: 0.613, OR: 0.522 | model: dis_status ~ 0.024[0.0e+00] + (0.522 * mod_ant[0.613]) + (0.622 * male[0.090]) + (9.226 * sex2[0.265]) + (0.835 * age[0.002]), glm_warn [False]: nan log10 trans: False | Notes: n=5966 | DoF=4 | n iters: full : 8.00e+00, null : 7.00e+00 | Conv at last: LL change : 1.55e-10, max abs score : 7.31e-06, beta change : 5.13e-06 | Log Likes: full : -2.87e+02, null : -2.95e+02 | Method: Penalized ML | control: maxit : 2500, maxhs : 0, maxstep : 5, lconv : 1e-05, gconv : 1e-05, xconv : 1e-05, collapse : TRUE, fit : NR, call : logistf.control(maxit = n_iter) | mod control: tau : 0.5, terms.fit : NULL, call : logistf.mod.control() 2 82192-6 [Herpes virus 6 DNA [Presence] in Cerebral spinal fluid by NAA with non-probe detection, firth]: nCase: 128 | nCon: 21322, corr p-val: 0.877, uncorr p-val: 0.694, OR: 0.734 | model: dis_status ~ 0.013[0.0e+00] + (0.734 * mod_ant[0.694]) + (0.770 * male[0.140]) + (5.525 * sex2[0.350]) + (0.852 * age[4.5e-06]), glm_warn [False]: nan log10 trans: False | Notes: n=21450 | DoF=4 | n iters: full : 9.00e+00, null : 7.00e+00 | Conv at last: LL change : -4.83e-11, max abs score : 3.37e-07, beta change : 2.33e-07 | Log Likes: full : -7.65e+02, null : -7.77e+02 | Method: Penalized ML | control: maxit : 2500, maxhs : 0, maxstep : 5, lconv : 1e-05, gconv : 1e-05, xconv : 1e-05, collapse : TRUE, fit : NR, call : logistf.control(maxit = n_iter) | mod control: tau : 0.5, terms.fit : NULL, call : logistf.mod.control() 3 29495-9 [Herpes virus 6 DNA [Presence] in Specimen by NAA with probe detection, firth]: nCase: 49 | nCon: 3095, corr p-val: 0.904, uncorr p-val: 0.751, OR: 0.865 | model: dis_status ~ 0.018[0.0e+00] + (0.865 * mod_ant[0.751]) + (1.258 * male[0.429]) + (18.913 * sex2[0.175]) + (0.937 * age[0.336]), glm_warn [False]: nan log10 trans: False | Notes: n=3144 | DoF=4 | n iters: full : 7.00e+00, null : 6.00e+00 | Conv at last: LL change : 1.38e-10, max abs score : 4.88e-06, beta change : 2.16e-06 | Log Likes: full : -2.46e+02, null : -2.48e+02 | Method: Penalized ML | control: maxit : 2500, maxhs : 0, maxstep : 5, lconv : 1e-05, gconv : 1e-05, xconv : 1e-05, collapse : TRUE, fit : NR, call : logistf.control(maxit = n_iter) | mod control: tau : 0.5, terms.fit : NULL, call : logistf.mod.control() dtype: object	False				False				virus	Herpesviridae	Betaherpesvirinae	betaherpesvirus 6
acne	L70	HHV-7	U14	No	unk	did_not_attempt	0.6755591346428571		1.436		[0.908-2.269]		112	9317						sex, age		all		0		dis_status ~ 1.130[0.904] + (1.436 * mod_ant[0.122]) + (0.705 * male[0.088]) + (0.433 * age[5.6e-12])		2.82	2.74	0.44	0.44	2.85	2.78					61.93	67.53			0.12151262		sex, age	sex1 : 8.76e-02, age : 5.57e-12	sex1: 0.705 [0.472-1.053], age: 0.433 [0.341-0.550]						False				False				virus	Herpesviridae	Betaherpesvirinae	betaherpesvirus 7
acne	L70	HIV	env	No	unk	did_not_attempt	0.6755591346428571		1.394		[0.829-2.343]		112	9317						sex, age		all		0		dis_status ~ 1.938[0.441] + (1.394 * mod_ant[0.210]) + (0.658 * male[0.038]) + (0.432 * age[4.1e-12])		1.57	1.53	0.4	0.39	1.64	1.59					61.93	67.53			0.210173953		sex, age	sex1 : 3.79e-02, age : 4.06e-12	sex1: 0.658 [0.444-0.977], age: 0.432 [0.34-0.547]				0 5017-9 [HIV 1 RNA [Presence] in Blood by NAA with probe detection, firth]: nCase: 51 | nCon: 3755, corr p-val: 0.177, uncorr p-val: 0.072, OR: 3.282 | model: dis_status ~ 0.026[0.0e+00] + (3.282 * mod_ant[0.072]) + (0.674 * male[0.164]) + (4.443 * sex2[0.423]) + (0.897 * age[0.121]), glm_warn [False]: nan log10 trans: False | Notes: n=3806 | DoF=4 | n iters: full : 9.00e+00, null : 7.00e+00 | Conv at last: LL change : 2.67e-12, max abs score : 2.27e-07, beta change : 1.11e-06 | Log Likes: full : -2.62e+02, null : -2.66e+02 | Method: Penalized ML | control: maxit : 2500, maxhs : 0, maxstep : 5, lconv : 1e-05, gconv : 1e-05, xconv : 1e-05, collapse : TRUE, fit : NR, call : logistf.control(maxit = n_iter) | mod control: tau : 0.5, terms.fit : NULL, call : logistf.mod.control() 1 18396-2 [HIV 1 p24 Ag [Presence] in Serum or Plasma by Immunoassay, firth]: nCase: 1348 | nCon: 87909, corr p-val: 0.462, uncorr p-val: 0.234, OR: 1.87 | model: dis_status ~ 0.065[0.0e+00] + (1.870 * mod_ant[0.234]) + (0.460 * male[0.0e+00]) + (2.300 * sex2[0.612]) + (0.716 * age[0.0e+00]), glm_warn [False]: nan log10 trans: False | Notes: n=89257 | DoF=4 | n iters: full : 8.00e+00, null : 7.00e+00 | Conv at last: LL change : -5.78e-10, max abs score : 1.40e-08, beta change : 7.68e-08 | Log Likes: full : -6.74e+03, null : -6.98e+03 | Method: Penalized ML | control: maxit : 2500, maxhs : 0, maxstep : 5, lconv : 1e-05, gconv : 1e-05, xconv : 1e-05, collapse : TRUE, fit : NR, call : logistf.control(maxit = n_iter) | mod control: tau : 0.5, terms.fit : NULL, call : logistf.mod.control() 2 9666-9 [HIV 1 p31 Ab [Presence] in Serum by Immunoblot, glm]: nCase: 29 | nCon: 1112, corr p-val: 0.702, uncorr p-val: 0.442, OR: 1.342 | model: dis_status ~ 0.027[3.0e-18] + (1.342 * mod_ant[0.442]) + (0.759 * male[0.472]) + (0.993 * age[0.934]), glm_warn [False]: nan log10 trans: False | Notes: nan 3 9660-2 [HIV 1 gp160 Ab [Presence] in Serum by Immunoblot, glm]: nCase: 29 | nCon: 1122, corr p-val: 0.811, uncorr p-val: 0.596, OR: 1.225 | model: dis_status ~ 0.027[6.5e-18] + (1.225 * mod_ant[0.596]) + (0.770 * male[0.497]) + (0.996 * age[0.964]), glm_warn [False]: nan log10 trans: False | Notes: nan 4 9661-0 [HIV 1 gp120 Ab [Presence] in Serum by Immunoblot, glm]: nCase: 30 | nCon: 1120, corr p-val: 0.904, uncorr p-val: 0.748, OR: 1.131 | model: dis_status ~ 0.029[5.3e-19] + (1.131 * mod_ant[0.748]) + (0.824 * male[0.611]) + (0.998 * age[0.977]), glm_warn [False]: nan log10 trans: False | Notes: nan 5 9668-5 [HIV 1 p55 Ab [Presence] in Serum by Immunoblot, glm]: nCase: 30 | nCon: 1112, corr p-val: 0.975, uncorr p-val: 0.888, OR: 1.056 | model: dis_status ~ 0.029[2.7e-19] + (1.056 * mod_ant[0.888]) + (0.839 * male[0.644]) + (1.003 * age[0.974]), glm_warn [False]: nan log10 trans: False | Notes: nan 6 9821-0 [HIV 1 p24 Ag [Presence] in Serum, firth]: nCase: 139 | nCon: 4959, corr p-val: 0.997, uncorr p-val: 0.996, OR: 1.007 | model: dis_status ~ 0.036[0.0e+00] + (1.007 * mod_ant[0.996]) + (0.347 * male[4.0e-08]) + (5.206 * sex2[0.377]) + (1.027 * age[0.592]), glm_warn [False]: nan log10 trans: False | Notes: n=5098 | DoF=4 | n iters: full : 7.00e+00, null : 6.00e+00 | Conv at last: LL change : 1.01e-11, max abs score : 2.16e-07, beta change : 1.36e-06 | Log Likes: full : -6.17e+02, null : -6.32e+02 | Method: Penalized ML | control: maxit : 2500, maxhs : 0, maxstep : 5, lconv : 1e-05, gconv : 1e-05, xconv : 1e-05, collapse : TRUE, fit : NR, call : logistf.control(maxit = n_iter) | mod control: tau : 0.5, terms.fit : NULL, call : logistf.mod.control() dtype: object	40810 12856-1 [HIV 1 p65 Ab [Presence] in Serum by Immunoblot, glm]: nCase: 30 | nCon: 1106, corr p-val: 0.965, uncorr p-val: 0.862, OR: 0.934 | model: dis_status ~ 0.030[3.5e-19] + (0.934 * mod_ant[0.862]) + (0.878 * male[0.731]) + (1.002 * age[0.977]), glm_warn [False]: nan log10 trans: False | Notes: nan 40811 12859-5 [HIV 1 p18 Ab [Presence] in Serum by Immunoblot, glm]: nCase: 119 | nCon: 4005, corr p-val: 0.633, uncorr p-val: 0.362, OR: 0.795 | model: dis_status ~ 0.148[3.3e-13] + (0.795 * mod_ant[0.362]) + (0.595 * male[0.009]) + (4.9e-05 * sex2[0.985]) + (0.764 * age[1.3e-07]), glm_warn [False]: nan log10 trans: False | Notes: nan 40813 24012-7 [HIV 1 Ag [Presence] in Serum, firth]: nCase: 902 | nCon: 32230, corr p-val: 0.657, uncorr p-val: 0.384, OR: 0.355 | model: dis_status ~ 0.123[0.0e+00] + (0.355 * mod_ant[0.384]) + (0.292 * male[0.0e+00]) + (6.256 * sex2[0.345]) + (0.756 * age[0.0e+00]), glm_warn [False]: nan log10 trans: False | Notes: n=33132 | DoF=4 | n iters: full : 7.00e+00, null : 6.00e+00 | Conv at last: LL change : 2.33e-10, max abs score : 5.29e-07, beta change : 4.49e-06 | Log Likes: full : -3.94e+03, null : -4.13e+03 | Method: Penalized ML | control: maxit : 2500, maxhs : 0, maxstep : 5, lconv : 1e-05, gconv : 1e-05, xconv : 1e-05, collapse : TRUE, fit : NR, call : logistf.control(maxit = n_iter) | mod control: tau : 0.5, terms.fit : NULL, call : logistf.mod.control() 40814 25835-0 [HIV 1 RNA [Presence] in Serum or Plasma by NAA with probe detection, glm]: nCase: 194 | nCon: 17017, corr p-val: 0.07, uncorr p-val: 0.023, OR: 0.555 | model: dis_status ~ 0.044[1.4e-68] + (0.555 * mod_ant[0.023]) + (0.694 * male[0.014]) + (8.919 * sex2[0.042]) + (0.765 * age[3.8e-10]), glm_warn [False]: nan log10 trans: False | Notes: nan 40816 44871-2 [HIV 1 proviral DNA [Presence] in Blood by NAA with probe detection, firth]: nCase: 29 | nCon: 1262, corr p-val: 0.811, uncorr p-val: 0.595, OR: 0.648 | model: dis_status ~ 0.021[0.0e+00] + (0.648 * mod_ant[0.595]) + (0.863 * male[0.693]) + (13.693 * sex2[0.214]) + (1.106 * age[0.196]), glm_warn [False]: nan log10 trans: False | Notes: n=1291 | DoF=4 | n iters: full : 7.00e+00, null : 6.00e+00 | Conv at last: LL change : 6.29e-11, max abs score : 4.27e-06, beta change : 2.32e-06 | Log Likes: full : -1.34e+02, null : -1.35e+02 | Method: Penalized ML | control: maxit : 2500, maxhs : 0, maxstep : 5, lconv : 1e-05, gconv : 1e-05, xconv : 1e-05, collapse : TRUE, fit : NR, call : logistf.control(maxit = n_iter) | mod control: tau : 0.5, terms.fit : NULL, call : logistf.mod.control() 40818 5221-7 [HIV 1 Ab [Presence] in Serum or Plasma by Immunoblot, glm]: nCase: 131 | nCon: 6095, corr p-val: 0.077, uncorr p-val: 0.026, OR: 0.658 | model: dis_status ~ 0.109[1.4e-13] + (0.658 * mod_ant[0.026]) + (0.644 * male[0.020]) + (1.0e-04 * sex2[0.977]) + (0.783 * age[1.5e-04]), glm_warn [False]: nan log10 trans: False | Notes: nan 40819 68961-2 [HIV 1 Ab [Presence] in Serum, Plasma or Blood by Rapid immunoassay, glm]: nCase: 837 | nCon: 33235, corr p-val: 1.53e-03, uncorr p-val: 3.38e-04, OR: 0.481 | model: dis_status ~ 0.114[5.4e-72] + (0.481 * mod_ant[3.4e-04]) + (0.497 * male[5.9e-14]) + (1.2e-05 * sex2[0.938]) + (0.728 * age[3.6e-24]), glm_warn [False]: nan log10 trans: False | Notes: nan 40820 7917-8 [HIV 1 Ab [Presence] in Serum, firth]: nCase: 381 | nCon: 25010, corr p-val: 0.915, uncorr p-val: 0.774, OR: 0.796 | model: dis_status ~ 0.023[0.0e+00] + (0.796 * mod_ant[0.774]) + (0.495 * male[5.6e-07]) + (1.607 * sex2[0.760]) + (0.953 * age[0.169]), glm_warn [False]: nan log10 trans: False | Notes: n=25391 | DoF=4 | n iters: full : 9.00e+00, null : 7.00e+00 | Conv at last: LL change : -6.50e-11, max abs score : 6.46e-08, beta change : 9.87e-07 | Log Likes: full : -1.95e+03, null : -1.97e+03 | Method: Penalized ML | control: maxit : 2500, maxhs : 0, maxstep : 5, lconv : 1e-05, gconv : 1e-05, xconv : 1e-05, collapse : TRUE, fit : NR, call : logistf.control(maxit = n_iter) | mod control: tau : 0.5, terms.fit : NULL, call : logistf.mod.control() 40823 9664-4 [HIV 1 p24 Ab [Presence] in Serum by Immunoblot, glm]: nCase: 223 | nCon: 6551, corr p-val: 0.915, uncorr p-val: 0.779, OR: 0.956 | model: dis_status ~ 0.030[1.4e-140] + (0.956 * mod_ant[0.779]) + (0.877 * male[0.344]) + (2.624 * sex2[0.196]) + (1.104 * age[0.051]), glm_warn [False]: nan log10 trans: False | Notes: nan dtype: object	False				False				virus	Retroviridae		Lentivirus
acne	L70	HPV-16	E6	No	unk	did_not_attempt	0.7580766699999999		0.854		[0.632-1.154]		112	9317						sex		all		0		dis_status ~ 0.016[2.2e-122] + (0.854 * mod_ant[0.303]) + (0.657 * male[0.037])		0.87	0.94	0.66	0.62	1.13	1.04					61.93	67.53			0.303230668		sex	sex1 : 3.67e-02	sex1: 0.657 [0.443-0.974]				0 59263-4 [Human papilloma virus 16 DNA [Presence] in Cervix by Probe with signal amplification, glm]: nCase: 684 | nCon: 50408, corr p-val: 0.477, uncorr p-val: 0.248, OR: 0.789 | model: dis_status ~ 0.014[0.0e+00] + (0.789 * mod_ant[0.248]), glm_warn [False]: nan log10 trans: False | Notes: nan 1 77399-4 [Human papilloma virus 16 DNA [Presence] in Cervix by NAA with probe detection, glm]: nCase: 506 | nCon: 19931, corr p-val: 0.643, uncorr p-val: 0.371, OR: 0.725 | model: dis_status ~ 0.026[0.0e+00] + (0.725 * mod_ant[0.371]), glm_warn [False]: nan log10 trans: False | Notes: nan dtype: object	40827 17399-7 [Human papilloma virus 16 Ag [Presence] in Specimen, glm]: nCase: 590 | nCon: 32269, corr p-val: 0.78, uncorr p-val: 0.56, OR: 1.196 | model: dis_status ~ 0.018[0.0e+00] + (1.196 * mod_ant[0.560]) + (2.5e-05 * male[0.953]), glm_warn [False]: nan log10 trans: False | Notes: nan 40828 21440-3 [Human papilloma virus 16+18+31+33+35+45+51+52+56 DNA [Presence] in Cervix by Probe, glm]: nCase: 101 | nCon: 1259, corr p-val: 0.997, uncorr p-val: 0.98, OR: 1.005 | model: dis_status ~ 0.080[2.7e-80] + (1.005 * mod_ant[0.980]), glm_warn [False]: nan log10 trans: False | Notes: nan 40829 30167-1 [Human papilloma virus 16+18+31+33+35+39+45+51+52+56+58+59+68 DNA [Presence] in Cervix by Probe with signal amplification, glm]: nCase: 10065 | nCon: 493618, corr p-val: 6.84e-08, uncorr p-val: 8.00e-09, OR: 1.186 | model: dis_status ~ 0.020[0.0e+00] + (1.186 * mod_ant[8.0e-09]), glm_warn [False]: nan log10 trans: False | Notes: nan 40830 49896-4 [Human papilloma virus 16+18+31+33+35+39+45+51+52+56+58+59+68 DNA [Presence] in Specimen by NAA with probe detection, glm]: nCase: 5795 | nCon: 137116, corr p-val: 5.06e-08, uncorr p-val: 5.26e-09, OR: 1.283 | model: dis_status ~ 0.041[0.0e+00] + (1.283 * mod_ant[5.3e-09]), glm_warn [False]: nan log10 trans: False | Notes: nan 40832 59420-0 [Human papilloma virus 16+18+31+33+35+39+45+51+52+56+58+59+66+68 DNA [Presence] in Cervix by Probe with signal amplification, glm]: nCase: 3856 | nCon: 190630, corr p-val: 4.86e-30, uncorr p-val: 1.58e-31, OR: 1.73 | model: dis_status ~ 0.019[0.0e+00] + (1.730 * mod_ant[1.6e-31]), glm_warn [False]: nan log10 trans: False | Notes: nan 40834 70061-7 [Human papilloma virus 16 and 18 DNA [Presence] in Specimen by NAA with probe detection, glm]: nCase: 157 | nCon: 36898, corr p-val: 0.126, uncorr p-val: 0.047, OR: 1.523 | model: dis_status ~ 0.004[0.0e+00] + (1.523 * mod_ant[0.047]), glm_warn [False]: nan log10 trans: False | Notes: nan 40836 82675-0 [Human papilloma virus 16+18+31+33+35+39+45+51+52+56+58+59+66+68 DNA [Presence] in Cervix by NAA with probe detection, glm]: nCase: 493 | nCon: 18812, corr p-val: 0.251, uncorr p-val: 0.107, OR: 1.241 | model: dis_status ~ 0.026[0.0e+00] + (1.241 * mod_ant[0.107]), glm_warn [False]: nan log10 trans: False | Notes: nan dtype: object	False				False				virus	Papillomaviridae		Alphapapillomavirus 9
acne	L70	HPV-18	L1	No	unk	did_not_attempt	0.8280512898750001		1.182		[0.771-1.812]		112	9317								all		0		dis_status ~ 0.009[4.6e-40] + (1.182 * mod_ant[0.443])		1.56	1.53	0.42	0.45	1.58	1.57					61.93	67.53			0.44285447								0 49896-4 [Human papilloma virus 16+18+31+33+35+39+45+51+52+56+58+59+68 DNA [Presence] in Specimen by NAA with probe detection, glm]: nCase: 5795 | nCon: 137116, corr p-val: 5.06e-08, uncorr p-val: 5.26e-09, OR: 1.283 | model: dis_status ~ 0.041[0.0e+00] + (1.283 * mod_ant[5.3e-09]), glm_warn [False]: nan log10 trans: False | Notes: nan 1 30167-1 [Human papilloma virus 16+18+31+33+35+39+45+51+52+56+58+59+68 DNA [Presence] in Cervix by Probe with signal amplification, glm]: nCase: 10065 | nCon: 493618, corr p-val: 6.84e-08, uncorr p-val: 8.00e-09, OR: 1.186 | model: dis_status ~ 0.020[0.0e+00] + (1.186 * mod_ant[8.0e-09]), glm_warn [False]: nan log10 trans: False | Notes: nan 2 70061-7 [Human papilloma virus 16 and 18 DNA [Presence] in Specimen by NAA with probe detection, glm]: nCase: 157 | nCon: 36898, corr p-val: 0.126, uncorr p-val: 0.047, OR: 1.523 | model: dis_status ~ 0.004[0.0e+00] + (1.523 * mod_ant[0.047]), glm_warn [False]: nan log10 trans: False | Notes: nan 3 82675-0 [Human papilloma virus 16+18+31+33+35+39+45+51+52+56+58+59+66+68 DNA [Presence] in Cervix by NAA with probe detection, glm]: nCase: 493 | nCon: 18812, corr p-val: 0.251, uncorr p-val: 0.107, OR: 1.241 | model: dis_status ~ 0.026[0.0e+00] + (1.241 * mod_ant[0.107]), glm_warn [False]: nan log10 trans: False | Notes: nan 4 21440-3 [Human papilloma virus 16+18+31+33+35+45+51+52+56 DNA [Presence] in Cervix by Probe, glm]: nCase: 101 | nCon: 1259, corr p-val: 0.997, uncorr p-val: 0.98, OR: 1.005 | model: dis_status ~ 0.080[2.7e-80] + (1.005 * mod_ant[0.980]), glm_warn [False]: nan log10 trans: False | Notes: nan dtype: object	40837 17401-1 [Human papilloma virus 18 Ag [Presence] in Specimen, firth]: nCase: 589 | nCon: 32263, corr p-val: 0.811, uncorr p-val: 0.6, OR: 0.728 | model: dis_status ~ 0.018[0.0e+00] + (0.728 * mod_ant[0.600]), glm_warn [False]: nan log10 trans: False | Notes: n=32852 | DoF=1 | n iters: full : 8.00e+00, null : 7.00e+00 | Conv at last: LL change : 2.27e-12, max abs score : 7.99e-14, beta change : 5.99e-10 | Log Likes: full : -2.95e+03, null : -2.95e+03 | Method: Penalized ML | control: maxit : 2500, maxhs : 0, maxstep : 5, lconv : 1e-05, gconv : 1e-05, xconv : 1e-05, collapse : TRUE, fit : NR, call : logistf.control(maxit = n_iter) | mod control: tau : 0.5, terms.fit : NULL, call : logistf.mod.control() 40841 59264-2 [Human papilloma virus 18 DNA [Presence] in Cervix by Probe with signal amplification, glm]: nCase: 547 | nCon: 40880, corr p-val: 0.388, uncorr p-val: 0.184, OR: 0.578 | model: dis_status ~ 0.013[0.0e+00] + (0.578 * mod_ant[0.184]), glm_warn [False]: nan log10 trans: False | Notes: nan 40843 61373-7 [Human papilloma virus 18 DNA [Presence] in Specimen by NAA with probe detection, glm]: nCase: 9625 | nCon: 312143, corr p-val: 0.711, uncorr p-val: 0.457, OR: 0.905 | model: dis_status ~ 0.031[0.0e+00] + (0.905 * mod_ant[0.457]), glm_warn [False]: nan log10 trans: False | Notes: nan 40845 75694-0 [Human papilloma virus 18+45 E6+E7 mRNA [Presence] in Cervix by NAA with probe detection, glm]: nCase: 346 | nCon: 19841, corr p-val: 0.101, uncorr p-val: 0.036, OR: 0.551 | model: dis_status ~ 0.018[0.0e+00] + (0.551 * mod_ant[0.036]), glm_warn [False]: nan log10 trans: False | Notes: nan 40846 77400-0 [Human papilloma virus 18 DNA [Presence] in Cervix by NAA with probe detection, firth]: nCase: 487 | nCon: 18549, corr p-val: 0.522, uncorr p-val: 0.281, OR: 0.46 | model: dis_status ~ 0.026[0.0e+00] + (0.460 * mod_ant[0.281]), glm_warn [False]: nan log10 trans: False | Notes: n=19036 | DoF=1 | n iters: full : 8.00e+00, null : 7.00e+00 | Conv at last: LL change : -4.55e-13, max abs score : 1.06e-13, beta change : 2.42e-09 | Log Likes: full : -2.26e+03, null : -2.26e+03 | Method: Penalized ML | control: maxit : 2500, maxhs : 0, maxstep : 5, lconv : 1e-05, gconv : 1e-05, xconv : 1e-05, collapse : TRUE, fit : NR, call : logistf.control(maxit = n_iter) | mod control: tau : 0.5, terms.fit : NULL, call : logistf.mod.control() dtype: object	False				False				virus	Papillomaviridae		Alphapapillomavirus 7
acne	L70	H. pylori	GroEL	No	unk	did_not_attempt	0.6755591346428571		1.133		[0.973-1.320]		112	9317						sex, age		all		0		dis_status ~ 2.849[0.170] + (1.133 * mod_ant[0.109]) + (0.650 * male[0.033]) + (0.427 * age[2.4e-12])		1.72	1.62	1.18	1.21	1.45	1.32					61.93	67.53			0.108646313		sex, age	sex1 : 3.30e-02, age : 2.36e-12	sex1: 0.650 [0.438-0.966], age: 0.427 [0.336-0.542]					40774 16126-5 [Helicobacter pylori IgG Ab [Presence] in Serum, firth]: nCase: 69 | nCon: 4569, corr p-val: 0.686, uncorr p-val: 0.405, OR: 0.678 | model: dis_status ~ 0.132[1.3e-12] + (0.678 * mod_ant[0.405]) + (0.552 * male[0.026]) + (4.107 * sex2[0.433]) + (0.629 * age[1.4e-11]), glm_warn [False]: nan log10 trans: False | Notes: n=4638 | DoF=4 | n iters: full : 9.00e+00, null : 6.00e+00 | Conv at last: LL change : 5.17e-12, max abs score : 3.08e-07, beta change : 2.02e-07 | Log Likes: full : -3.26e+02, null : -3.53e+02 | Method: Penalized ML | control: maxit : 2500, maxhs : 0, maxstep : 5, lconv : 1e-05, gconv : 1e-05, xconv : 1e-05, collapse : TRUE, fit : NR, call : logistf.control(maxit = n_iter) | mod control: tau : 0.5, terms.fit : NULL, call : logistf.mod.control() 40775 17780-8 [Helicobacter pylori Ag [Presence] in Stool by Immunoassay, glm]: nCase: 2615 | nCon: 112930, corr p-val: 0.516, uncorr p-val: 0.272, OR: 0.924 | model: dis_status ~ 0.105[0.0e+00] + (0.924 * mod_ant[0.272]) + (0.486 * male[6.0e-56]) + (0.709 * sex2[0.736]) + (0.738 * age[1.2e-192]), glm_warn [False]: nan log10 trans: False | Notes: nan 40776 17859-0 [Helicobacter pylori IgG Ab [Presence] in Serum or Plasma by Immunoassay, glm]: nCase: 1907 | nCon: 34937, corr p-val: 7.84e-03, uncorr p-val: 1.88e-03, OR: 0.837 | model: dis_status ~ 0.591[1.5e-14] + (0.837 * mod_ant[0.002]) + (0.474 * male[2.0e-40]) + (0.002 * sex2[0.957]) + (0.650 * age[4.0e-202]), glm_warn [False]: nan log10 trans: False | Notes: nan 40777 22310-7 [Helicobacter pylori Ab [Presence] in Serum, glm]: nCase: 1435 | nCon: 47273, corr p-val: 0.045, uncorr p-val: 0.014, OR: 0.775 | model: dis_status ~ 0.301[1.2e-53] + (0.775 * mod_ant[0.014]) + (0.400 * male[3.4e-43]) + (0.679 * age[1.8e-134]), glm_warn [False]: nan log10 trans: False | Notes: nan 40778 31843-6 [Helicobacter pylori Ag [Presence] in Stool, glm]: nCase: 305 | nCon: 23025, corr p-val: 0.719, uncorr p-val: 0.476, OR: 0.852 | model: dis_status ~ 0.151[6.4e-44] + (0.852 * mod_ant[0.476]) + (0.603 * male[1.1e-04]) + (6.6e-05 * sex2[0.964]) + (0.593 * age[4.9e-57]), glm_warn [False]: nan log10 trans: False | Notes: nan 40780 80373-4 [Helicobacter pylori Ag [Presence] in Stool by Rapid immunoassay, glm]: nCase: 439 | nCon: 23378, corr p-val: 0.99, uncorr p-val: 0.948, OR: 0.985 | model: dis_status ~ 0.073[1.7e-114] + (0.985 * mod_ant[0.948]) + (0.431 * male[2.8e-12]) + (1.3e-04 * sex2[0.969]) + (0.775 * age[1.0e-23]), glm_warn [False]: nan log10 trans: False | Notes: nan dtype: object	False				False				bacteria	Helicobacteraceae		H. pylori
acne	L70	HSV-1	IgG	Yes	unk	replicated	0.08740107	3.339798987940171e-05	1.453	1.343	[1.147-1.841]	[1.183-1.524]	112	9317	1678	94309	16130-7	Herpes simplex virus 1 DNA [Presence] in Specimen by NAA with probe detection	glm	age	age	all	all	0	0	dis_status ~ 1.002[0.998] + (1.453 * mod_ant[0.002]) + (0.422 * age[8.7e-13])	dis_status ~ 0.031[0.0e+00] + (1.343 * mod_ant[5.2e-06]) + (0.863 * age[2.5e-33])	3.22	2.99	0.79	0.9	3.59	3.47	81410	12899	1380	298	61.93	67.53	37.65	43.87	0.001942246	5.20488153964702e-06	age	age : 8.72e-13	age: 0.422 [0.333-0.534]	age : 2.46e-33	age: 0.863 [0.842-0.884]		0 16952-4 [Herpes simplex virus 1 DNA [Presence] in Cerebral spinal fluid by NAA with probe detection, glm]: nCase: 589 | nCon: 20216, corr p-val: 9.33e-04, uncorr p-val: 1.90e-04, OR: 1.511 | model: dis_status ~ 0.056[2.6e-227] + (1.511 * mod_ant[1.9e-04]) + (0.844 * age[6.4e-18]), glm_warn [False]: nan log10 trans: False | Notes: nan 1 82190-0 [Herpes simplex virus 1 DNA [Presence] in Cerebral spinal fluid by NAA with non-probe detection, firth]: nCase: 137 | nCon: 20979, corr p-val: 0.986, uncorr p-val: 0.934, OR: 1.127 | model: dis_status ~ 0.012[0.0e+00] + (1.127 * mod_ant[0.934]) + (0.863 * age[1.0e-05]), glm_warn [False]: nan log10 trans: False | Notes: n=21116 | DoF=2 | n iters: full : 8.00e+00, null : 7.00e+00 | Conv at last: LL change : 1.75e-10, max abs score : 1.34e-06, beta change : 7.34e-07 | Log Likes: full : -8.11e+02, null : -8.21e+02 | Method: Penalized ML | control: maxit : 2500, maxhs : 0, maxstep : 5, lconv : 1e-05, gconv : 1e-05, xconv : 1e-05, collapse : TRUE, fit : NR, call : logistf.control(maxit = n_iter) | mod control: tau : 0.5, terms.fit : NULL, call : logistf.mod.control() dtype: object	40850 17850-9 [Herpes simplex virus 1 IgG Ab [Presence] in Serum, glm]: nCase: 427 | nCon: 9369, corr p-val: 0.419, uncorr p-val: 0.207, OR: 0.879 | model: dis_status ~ 0.122[2.5e-38] + (0.879 * mod_ant[0.207]) + (0.798 * age[1.9e-08]), glm_warn [False]: nan log10 trans: False | Notes: nan 40851 33291-6 [Herpes simplex virus 1 IgG Ab [Presence] in Serum by Immunoblot, glm]: nCase: 23 | nCon: 418, corr p-val: 0.287, uncorr p-val: 0.129, OR: 0.517 | model: dis_status ~ 0.306[0.157] + (0.517 * mod_ant[0.129]) + (0.711 * age[0.102]), glm_warn [False]: nan log10 trans: False | Notes: nan 40852 40466-5 [Herpes simplex virus 1 IgM Ab [Presence] in Serum by Immunofluorescence, firth]: nCase: 214 | nCon: 11632, corr p-val: 0.473, uncorr p-val: 0.242, OR: 0.623 | model: dis_status ~ 0.049[0.0e+00] + (0.623 * mod_ant[0.242]) + (0.784 * age[2.0e-08]), glm_warn [False]: nan log10 trans: False | Notes: n=11846 | DoF=2 | n iters: full : 7.00e+00, null : 6.00e+00 | Conv at last: LL change : 1.04e-10, max abs score : 1.19e-06, beta change : 1.41e-06 | Log Likes: full : -1.05e+03, null : -1.06e+03 | Method: Penalized ML | control: maxit : 2500, maxhs : 0, maxstep : 5, lconv : 1e-05, gconv : 1e-05, xconv : 1e-05, collapse : TRUE, fit : NR, call : logistf.control(maxit = n_iter) | mod control: tau : 0.5, terms.fit : NULL, call : logistf.mod.control() 40853 51916-5 [Herpes simplex virus 1 IgG Ab [Presence] in Serum or Plasma by Immunoassay, glm]: nCase: 1006 | nCon: 38408, corr p-val: 0.552, uncorr p-val: 0.307, OR: 0.935 | model: dis_status ~ 0.093[3.9e-171] + (0.935 * mod_ant[0.307]) + (0.746 * age[9.1e-46]), glm_warn [False]: nan log10 trans: False | Notes: nan 40854 5846-1 [Herpes simplex virus 1 Ag [Presence] in Specimen by Immunofluorescence, glm]: nCase: 211 | nCon: 3366, corr p-val: 0.965, uncorr p-val: 0.864, OR: 0.972 | model: dis_status ~ 0.350[2.7e-08] + (0.972 * mod_ant[0.864]) + (0.678 * age[7.9e-20]), glm_warn [False]: nan log10 trans: False | Notes: nan dtype: object	False		0		False		0		virus	Herpesviridae	Alphaherpesvirinae	alphaherpesvirus 1
acne	L70	HSV-2	IgG	No	unk	did_not_attempt	0.8280512898750001		0.921		[0.723-1.173]		112	9317						age		all		0		dis_status ~ 3.179[0.141] + (0.921 * mod_ant[0.505]) + (0.431 * age[3.3e-12])		1.56	1.59	0.7	0.77	1.48	1.51					61.93	67.53			0.505368671		age	age : 3.31e-12	age: 0.431 [0.34-0.546]				0 17851-7 [Herpes simplex virus 2 IgG Ab [Presence] in Serum, glm]: nCase: 420 | nCon: 9269, corr p-val: 0.042, uncorr p-val: 0.013, OR: 0.688 | model: dis_status ~ 0.125[9.5e-36] + (0.688 * mod_ant[0.013]) + (0.791 * age[1.3e-08]), glm_warn [False]: nan log10 trans: False | Notes: nan 1 5849-5 [Herpes simplex virus 2 Ag [Presence] in Specimen by Immunofluorescence, glm]: nCase: 212 | nCon: 3439, corr p-val: 0.516, uncorr p-val: 0.275, OR: 0.786 | model: dis_status ~ 0.341[2.2e-09] + (0.786 * mod_ant[0.275]) + (0.682 * age[1.8e-19]), glm_warn [False]: nan log10 trans: False | Notes: nan 2 82191-8 [Herpes simplex virus 2 DNA [Presence] in Cerebral spinal fluid by NAA with non-probe detection, firth]: nCase: 142 | nCon: 21158, corr p-val: 0.902, uncorr p-val: 0.732, OR: 0.637 | model: dis_status ~ 0.012[0.0e+00] + (0.637 * mod_ant[0.732]) + (0.866 * age[1.1e-05]), glm_warn [False]: nan log10 trans: False | Notes: n=21300 | DoF=2 | n iters: full : 8.00e+00, null : 7.00e+00 | Conv at last: LL change : 1.69e-10, max abs score : 2.86e-07, beta change : 3.73e-07 | Log Likes: full : -8.37e+02, null : -8.47e+02 | Method: Penalized ML | control: maxit : 2500, maxhs : 0, maxstep : 5, lconv : 1e-05, gconv : 1e-05, xconv : 1e-05, collapse : TRUE, fit : NR, call : logistf.control(maxit = n_iter) | mod control: tau : 0.5, terms.fit : NULL, call : logistf.mod.control() 3 45210-2 [Herpes simplex virus 2 IgM Ab [Presence] in Serum by Immunofluorescence, glm]: nCase: 208 | nCon: 11183, corr p-val: 0.965, uncorr p-val: 0.844, OR: 0.926 | model: dis_status ~ 0.049[2.2e-62] + (0.926 * mod_ant[0.844]) + (0.782 * age[6.9e-08]), glm_warn [False]: nan log10 trans: False | Notes: nan dtype: object	40856 16131-5 [Herpes simplex virus 2 DNA [Presence] in Specimen by NAA with probe detection, glm]: nCase: 2182 | nCon: 107356, corr p-val: 0.373, uncorr p-val: 0.172, OR: 1.093 | model: dis_status ~ 0.039[0.0e+00] + (1.093 * mod_ant[0.172]) + (0.850 * age[4.1e-49]), glm_warn [False]: nan log10 trans: False | Notes: nan 40857 16955-7 [Herpes simplex virus 2 IgG Ab [Presence] in Serum by Immunoblot, glm]: nCase: 28 | nCon: 489, corr p-val: 0.701, uncorr p-val: 0.423, OR: 1.396 | model: dis_status ~ 0.167[0.010] + (1.396 * mod_ant[0.423]) + (0.751 * age[0.094]), glm_warn [False]: nan log10 trans: False | Notes: nan 40858 16960-7 [Herpes simplex virus 2 DNA [Presence] in Cerebral spinal fluid by NAA with probe detection, glm]: nCase: 589 | nCon: 20363, corr p-val: 8.27e-05, uncorr p-val: 1.46e-05, OR: 1.774 | model: dis_status ~ 0.060[2.1e-230] + (1.774 * mod_ant[1.5e-05]) + (0.830 * age[2.4e-21]), glm_warn [False]: nan log10 trans: False | Notes: nan dtype: object	False				False				virus	Herpesviridae	Alphaherpesvirinae	alphaherpesvirus 2
acne	L70	HTLV-1	gag	No	unk	did_not_attempt	0.6755591346428571		0.863		[0.699-1.065]		112	9317						sex, age		all		0		dis_status ~ 3.796[0.084] + (0.863 * mod_ant[0.170]) + (0.672 * male[0.048]) + (0.439 * age[1.3e-11])		1.77	1.94	0.96	0.86	1.97	2.13					61.93	67.53			0.169936602		sex, age	sex1 : 4.85e-02, age : 1.31e-11	sex1: 0.672 [0.453-0.997], age: 0.439 [0.346-0.557]						False				False				virus	Retroviridae	Orthoretrovirinae	T-lymphotropic virus 1
acne	L70	JCV	VP1	No	unk	did_not_attempt	0.8280512898750001		0.92		[0.674-1.255]		112	9317						sex		all		0		dis_status ~ 0.017[2.3e-23] + (0.920 * mod_ant[0.598]) + (0.655 * male[0.035])		2.49	2.53	0.53	0.6	2.47	2.5					61.93	67.53			0.598122731		sex	sex1 : 3.55e-02	sex1: 0.655 [0.441-0.972]					0 70173-0 [JC virus Ab [Presence] in Serum or Plasma by Immunoassay, glm]: nCase: 88 | nCon: 7560, corr p-val: 0.99, uncorr p-val: 0.951, OR: 1.014 | model: dis_status ~ 0.014[1.0e-137] + (1.014 * mod_ant[0.951]) + (0.432 * male[0.005]), glm_warn [False]: nan log10 trans: False | Notes: nan dtype: object	False				False				virus	Polyomaviridae		polyomavirus 2
acne	L70	KSHV	K8_1	No	unk	did_not_attempt	0.6755591346428571		1.44		[0.85-2.439]		112	9317						sex, age		all		0		dis_status ~ 1.724[0.540] + (1.440 * mod_ant[0.175]) + (0.658 * male[0.038]) + (0.432 * age[3.8e-12])		1.76	1.72	0.37	0.37	1.76	1.76					61.93	67.53			0.175072039		sex, age	sex1 : 3.79e-02, age : 3.79e-12	sex1: 0.658 [0.444-0.977], age: 0.432 [0.34-0.547]						False				False				virus	Herpesviridae		gammaherpesvirus 8
acne	L70	MCV	VP1	No	unk	did_not_attempt	0.8280512898750001		0.955		[0.764-1.194]		112	9317						sex		all		0		dis_status ~ 0.016[4.4e-34] + (0.955 * mod_ant[0.686]) + (0.651 * male[0.033])		2.81	2.85	0.88	0.82	3.16	3					61.93	67.53			0.686176283		sex	sex1 : 3.26e-02	sex1: 0.651 [0.439-0.965]						False				False				virus	Polyomaviridae		polyomavirus 5
acne	L70	T. gondii	p22	No	unk	did_not_attempt	0.8280512898750001		1.086		[0.786-1.500]		112	9317						sex, age		all		0		dis_status ~ 2.862[0.182] + (1.086 * mod_ant[0.618]) + (0.660 * male[0.039]) + (0.432 * age[4.3e-12])		1.48	1.47	0.5	0.59	1.48	1.49					61.93	67.53			0.618223448		sex, age	sex1 : 3.95e-02, age : 4.32e-12	sex1: 0.660 [0.445-0.980], age: 0.432 [0.341-0.548]				0 42626-2 [Toxoplasma gondii DNA [Presence] in Cerebral spinal fluid by NAA with probe detection, firth]: nCase: 27 | nCon: 2718, corr p-val: 0.702, uncorr p-val: 0.442, OR: 3.88 | model: dis_status ~ 0.083[1.9e-07] + (3.880 * mod_ant[0.442]) + (0.634 * male[0.248]) + (0.687 * age[6.3e-04]), glm_warn [False]: nan log10 trans: False | Notes: n=2745 | DoF=3 | n iters: full : 9.00e+00, null : 7.00e+00 | Conv at last: LL change : 3.33e-12, max abs score : 1.59e-06, beta change : 1.54e-06 | Log Likes: full : -1.41e+02, null : -1.48e+02 | Method: Penalized ML | control: maxit : 2500, maxhs : 0, maxstep : 5, lconv : 1e-05, gconv : 1e-05, xconv : 1e-05, collapse : TRUE, fit : NR, call : logistf.control(maxit = n_iter) | mod control: tau : 0.5, terms.fit : NULL, call : logistf.mod.control() dtype: object	40868 22580-5 [Toxoplasma gondii IgG Ab [Presence] in Serum, glm]: nCase: 167 | nCon: 9589, corr p-val: 0.75, uncorr p-val: 0.531, OR: 0.846 | model: dis_status ~ 0.085[3.3e-25] + (0.846 * mod_ant[0.531]) + (1.174 * male[0.318]) + (8.1e-04 * sex2[0.983]) + (0.709 * age[7.1e-12]), glm_warn [False]: nan log10 trans: False | Notes: nan 40870 30569-8 [Toxoplasma gondii IgM Ab [Presence] in Cerebral spinal fluid by Immunoassay, firth]: nCase: 20 | nCon: 979, corr p-val: 0.552, uncorr p-val: 0.304, OR: 0.455 | model: dis_status ~ 0.003[0.0e+00] + (0.455 * mod_ant[0.304]) + (0.461 * male[0.091]) + (1.791 * sex2[0.732]) + (5.298 * age[3.7e-06]), glm_warn [False]: nan log10 trans: False | Notes: n=999 | DoF=4 | n iters: full : 9.00e+00, null : 6.00e+00 | Conv at last: LL change : 5.20e-11, max abs score : 7.64e-07, beta change : 5.40e-06 | Log Likes: full : -8.17e+01, null : -9.56e+01 | Method: Penalized ML | control: maxit : 2500, maxhs : 0, maxstep : 5, lconv : 1e-05, gconv : 1e-05, xconv : 1e-05, collapse : TRUE, fit : NR, call : logistf.control(maxit = n_iter) | mod control: tau : 0.5, terms.fit : NULL, call : logistf.mod.control() 40871 40677-7 [Toxoplasma gondii IgG Ab [Presence] in Serum by Immunoassay, glm]: nCase: 311 | nCon: 17883, corr p-val: 0.252, uncorr p-val: 0.11, OR: 0.668 | model: dis_status ~ 0.089[9.3e-71] + (0.668 * mod_ant[0.110]) + (0.774 * male[0.028]) + (0.711 * age[8.8e-28]), glm_warn [False]: nan log10 trans: False | Notes: nan 40872 40678-5 [Toxoplasma gondii IgM Ab [Presence] in Serum or Plasma by Immunoassay, glm]: nCase: 545 | nCon: 21692, corr p-val: 0.985, uncorr p-val: 0.928, OR: 0.965 | model: dis_status ~ 0.112[7.7e-69] + (0.965 * mod_ant[0.928]) + (0.376 * male[4.7e-16]) + (3.3e-04 * sex2[0.968]) + (0.756 * age[1.5e-23]), glm_warn [False]: nan log10 trans: False | Notes: nan dtype: object	False				False				other	Sarcocystidae	Toxoplasmatinae	T. gondii
acne	L70	VZV	gE_gl	No	unk	did_not_attempt	0.6755591346428571		1.271		[0.877-1.842]		112	9317						sex, age		all		0		dis_status ~ 1.773[0.520] + (1.271 * mod_ant[0.205]) + (0.648 * male[0.032]) + (0.429 * age[3.0e-12])		2.74	2.72	0.53	0.51	2.74	2.72					61.93	67.53			0.204954423		sex, age	sex1 : 3.20e-02, age : 2.99e-12	sex1: 0.648 [0.436-0.963], age: 0.429 [0.338-0.544]				0 21598-8 [Varicella zoster virus DNA [Presence] in Cerebral spinal fluid by NAA with probe detection, glm]: nCase: 196 | nCon: 10442, corr p-val: 5.77e-05, uncorr p-val: 9.37e-06, OR: 2.313 | model: dis_status ~ 0.040[5.6e-84] + (2.313 * mod_ant[9.4e-06]) + (0.504 * male[1.1e-05]) + (3.4e-05 * sex2[0.978]) + (0.880 * age[3.4e-05]), glm_warn [False]: nan log10 trans: False | Notes: nan 1 82188-4 [Varicella zoster virus DNA [Presence] in Cerebral spinal fluid by NAA with non-probe detection, firth]: nCase: 112 | nCon: 20008, corr p-val: 0.701, uncorr p-val: 0.419, OR: 2.115 | model: dis_status ~ 0.013[0.0e+00] + (2.115 * mod_ant[0.419]) + (0.657 * male[0.027]) + (5.698 * sex2[0.343]) + (0.847 * age[8.4e-06]), glm_warn [False]: nan log10 trans: False | Notes: n=20120 | DoF=4 | n iters: full : 9.00e+00, null : 8.00e+00 | Conv at last: LL change : -5.40e-11, max abs score : 5.53e-07, beta change : 4.08e-07 | Log Likes: full : -6.74e+02, null : -6.87e+02 | Method: Penalized ML | control: maxit : 2500, maxhs : 0, maxstep : 5, lconv : 1e-05, gconv : 1e-05, xconv : 1e-05, collapse : TRUE, fit : NR, call : logistf.control(maxit = n_iter) | mod control: tau : 0.5, terms.fit : NULL, call : logistf.mod.control() 2 8049-9 [Varicella zoster virus DNA [Presence] in Serum by NAA with probe detection, firth]: nCase: 23 | nCon: 1821, corr p-val: 0.75, uncorr p-val: 0.529, OR: 1.572 | model: dis_status ~ 0.155[0.003] + (1.572 * mod_ant[0.529]) + (1.122 * male[0.781]) + (0.618 * age[1.4e-04]), glm_warn [False]: nan log10 trans: False | Notes: n=1844 | DoF=3 | n iters: full : 9.00e+00, null : 7.00e+00 | Conv at last: LL change : 1.50e-11, max abs score : 2.69e-06, beta change : 2.88e-06 | Log Likes: full : -1.12e+02, null : -1.19e+02 | Method: Penalized ML | control: maxit : 2500, maxhs : 0, maxstep : 5, lconv : 1e-05, gconv : 1e-05, xconv : 1e-05, collapse : TRUE, fit : NR, call : logistf.control(maxit = n_iter) | mod control: tau : 0.5, terms.fit : NULL, call : logistf.mod.control() 3 5882-6 [Varicella zoster virus Ag [Presence] in Specimen by Immunofluorescence, glm]: nCase: 130 | nCon: 2429, corr p-val: 0.965, uncorr p-val: 0.863, OR: 1.035 | model: dis_status ~ 0.466[7.6e-04] + (1.035 * mod_ant[0.863]) + (0.432 * male[5.0e-05]) + (0.670 * age[3.3e-17]), glm_warn [False]: nan log10 trans: False | Notes: nan dtype: object	40874 11483-5 [Varicella zoster virus DNA [Presence] in Specimen by NAA with probe detection, glm]: nCase: 543 | nCon: 35539, corr p-val: 0.75, uncorr p-val: 0.522, OR: 0.899 | model: dis_status ~ 0.055[7.2e-215] + (0.899 * mod_ant[0.522]) + (0.499 * male[7.1e-13]) + (3.9e-05 * sex2[0.957]) + (0.789 * age[1.0e-31]), glm_warn [False]: nan log10 trans: False | Notes: nan 40876 19162-7 [Varicella zoster virus IgG Ab [Presence] in Serum, glm]: nCase: 2751 | nCon: 119337, corr p-val: 5.07e-12, uncorr p-val: 4.28e-13, OR: 0.747 | model: dis_status ~ 0.037[0.0e+00] + (0.747 * mod_ant[4.3e-13]) + (0.717 * male[4.2e-08]) + (2.1e-05 * sex2[0.902]) + (0.941 * age[3.6e-05]), glm_warn [False]: nan log10 trans: False | Notes: nan 40878 29248-2 [Varicella zoster virus DNA [Presence] in Blood by NAA with probe detection, firth]: nCase: 23 | nCon: 1606, corr p-val: 0.981, uncorr p-val: 0.905, OR: 0.846 | model: dis_status ~ 0.029[0.0e+00] + (0.846 * mod_ant[0.905]) + (0.900 * male[0.797]) + (0.889 * age[0.236]), glm_warn [False]: nan log10 trans: False | Notes: n=1629 | DoF=3 | n iters: full : 8.00e+00, null : 7.00e+00 | Conv at last: LL change : 4.93e-11, max abs score : 6.02e-06, beta change : 4.58e-06 | Log Likes: full : -1.16e+02, null : -1.16e+02 | Method: Penalized ML | control: maxit : 2500, maxhs : 0, maxstep : 5, lconv : 1e-05, gconv : 1e-05, xconv : 1e-05, collapse : TRUE, fit : NR, call : logistf.control(maxit = n_iter) | mod control: tau : 0.5, terms.fit : NULL, call : logistf.mod.control() 40879 43588-3 [Varicella zoster virus IgM Ab [Presence] in Serum by Immunofluorescence, firth]: nCase: 43 | nCon: 1883, corr p-val: 0.829, uncorr p-val: 0.625, OR: 0.53 | model: dis_status ~ 0.106[1.1e-10] + (0.530 * mod_ant[0.625]) + (0.324 * male[0.003]) + (9.304 * sex2[0.270]) + (0.756 * age[7.8e-04]), glm_warn [False]: nan log10 trans: False | Notes: n=1926 | DoF=4 | n iters: full : 8.00e+00, null : 6.00e+00 | Conv at last: LL change : 4.70e-11, max abs score : 4.85e-06, beta change : 3.01e-06 | Log Likes: full : -1.91e+02, null : -2.02e+02 | Method: Penalized ML | control: maxit : 2500, maxhs : 0, maxstep : 5, lconv : 1e-05, gconv : 1e-05, xconv : 1e-05, collapse : TRUE, fit : NR, call : logistf.control(maxit = n_iter) | mod control: tau : 0.5, terms.fit : NULL, call : logistf.mod.control() dtype: object	False				False				virus	Herpesviridae		alphaherpesvirus 3
rosacea	L71	BKV	VP1	No	unk	did_not_attempt	0.946628715		1.014		[0.699-1.470]		121	9308								all		0		dis_status ~ 0.012[1.5e-11] + (1.014 * mod_ant[0.943])		3.4	3.39	0.46	0.48	3.53	3.53					67.11	67.46			0.943254044										False				False				virus	Polyomaviridae		polyomavirus 1
rosacea	L71	C. trach.	PorB	No	unk	did_not_attempt	0.6397679250000001		1.476		[0.978-2.226]		121	9308								all		0		dis_status ~ 0.008[4.9e-73] + (1.476 * mod_ant[0.064])		1.19	1.11	0.41	0.43	1.18	1.11					67.11	67.46			0.063520562								0 6356-0 [Chlamydia trachomatis DNA [Presence] in Genital specimen by NAA with probe detection, firth]: nCase: 121 | nCon: 62513, corr p-val: 0.839, uncorr p-val: 0.574, OR: 1.291 | model: dis_status ~ 0.002[0.0e+00] + (1.291 * mod_ant[0.574]), glm_warn [False]: nan log10 trans: False | Notes: n=62634 | DoF=1 | n iters: full : 1.00e+01, null : 1.00e+01 | Conv at last: LL change : -3.30e-12, max abs score : 2.93e-14, beta change : 2.47e-10 | Log Likes: full : -8.74e+02, null : -8.74e+02 | Method: Penalized ML | control: maxit : 2500, maxhs : 0, maxstep : 5, lconv : 1e-05, gconv : 1e-05, xconv : 1e-05, collapse : TRUE, fit : NR, call : logistf.control(maxit = n_iter) | mod control: tau : 0.5, terms.fit : NULL, call : logistf.mod.control() 1 57288-3 [Chlamydia trachomatis rRNA [Presence] in Nasopharynx by NAA with probe detection, firth]: nCase: 27 | nCon: 5186, corr p-val: 0.876, uncorr p-val: 0.746, OR: 1.651 | model: dis_status ~ 0.005[0.0e+00] + (1.651 * mod_ant[0.746]), glm_warn [False]: nan log10 trans: False | Notes: n=5213 | DoF=1 | n iters: full : 9.00e+00, null : 9.00e+00 | Conv at last: LL change : 3.69e-13, max abs score : 6.83e-15, beta change : 1.68e-10 | Log Likes: full : -1.68e+02, null : -1.68e+02 | Method: Penalized ML | control: maxit : 2500, maxhs : 0, maxstep : 5, lconv : 1e-05, gconv : 1e-05, xconv : 1e-05, collapse : TRUE, fit : NR, call : logistf.control(maxit = n_iter) | mod control: tau : 0.5, terms.fit : NULL, call : logistf.mod.control() dtype: object	40884 16599-3 [Chlamydia trachomatis DNA [Presence] in Blood by NAA with probe detection, firth]: nCase: 52 | nCon: 50365, corr p-val: 0.594, uncorr p-val: 0.359, OR: 0.34 | model: dis_status ~ 0.001[0.0e+00] + (0.340 * mod_ant[0.359]), glm_warn [False]: nan log10 trans: False | Notes: n=50417 | DoF=1 | n iters: full : 1.10e+01, null : 1.00e+01 | Conv at last: LL change : -1.36e-12, max abs score : 3.60e-13, beta change : 1.18e-06 | Log Likes: full : -4.07e+02, null : -4.07e+02 | Method: Penalized ML | control: maxit : 2500, maxhs : 0, maxstep : 5, lconv : 1e-05, gconv : 1e-05, xconv : 1e-05, collapse : TRUE, fit : NR, call : logistf.control(maxit = n_iter) | mod control: tau : 0.5, terms.fit : NULL, call : logistf.mod.control() 40885 21190-4 [Chlamydia trachomatis DNA [Presence] in Cervix by NAA with probe detection, firth]: nCase: 648 | nCon: 61155, corr p-val: 1.65e-03, uncorr p-val: 3.99e-04, OR: 0.295 | model: dis_status ~ 0.011[0.0e+00] + (0.295 * mod_ant[4.0e-04]), glm_warn [False]: nan log10 trans: False | Notes: n=61803 | DoF=1 | n iters: full : 9.00e+00, null : 8.00e+00 | Conv at last: LL change : 4.55e-13, max abs score : 3.45e-13, beta change : 1.91e-07 | Log Likes: full : -3.59e+03, null : -3.59e+03 | Method: Penalized ML | control: maxit : 2500, maxhs : 0, maxstep : 5, lconv : 1e-05, gconv : 1e-05, xconv : 1e-05, collapse : TRUE, fit : NR, call : logistf.control(maxit = n_iter) | mod control: tau : 0.5, terms.fit : NULL, call : logistf.mod.control() 40886 21613-5 [Chlamydia trachomatis DNA [Presence] in Specimen by NAA with probe detection, glm]: nCase: 9661 | nCon: 1259114, corr p-val: 1.45e-45, uncorr p-val: 2.30e-47, OR: 0.168 | model: dis_status ~ 0.008[0.0e+00] + (0.168 * mod_ant[2.3e-47]), glm_warn [False]: nan log10 trans: False | Notes: nan 40887 31777-6 [Chlamydia trachomatis Ag [Presence] in Specimen, firth]: nCase: 454 | nCon: 103108, corr p-val: 1.80e-04, uncorr p-val: 3.57e-05, OR: 0.194 | model: dis_status ~ 0.005[0.0e+00] + (0.194 * mod_ant[3.6e-05]), glm_warn [False]: nan log10 trans: False | Notes: n=103562 | DoF=1 | n iters: full : 1.00e+01, null : 9.00e+00 | Conv at last: LL change : 2.14e-11, max abs score : 2.14e-11, beta change : 3.50e-06 | Log Likes: full : -2.91e+03, null : -2.91e+03 | Method: Penalized ML | control: maxit : 2500, maxhs : 0, maxstep : 5, lconv : 1e-05, gconv : 1e-05, xconv : 1e-05, collapse : TRUE, fit : NR, call : logistf.control(maxit = n_iter) | mod control: tau : 0.5, terms.fit : NULL, call : logistf.mod.control() 40888 42931-6 [Chlamydia trachomatis rRNA [Presence] in Urine by NAA with probe detection, glm]: nCase: 613 | nCon: 131653, corr p-val: 1.36e-03, uncorr p-val: 3.12e-04, OR: 0.228 | model: dis_status ~ 0.005[0.0e+00] + (0.228 * mod_ant[3.1e-04]), glm_warn [False]: nan log10 trans: False | Notes: nan 40889 43304-5 [Chlamydia trachomatis rRNA [Presence] in Specimen by NAA with probe detection, glm]: nCase: 3860 | nCon: 771114, corr p-val: 2.99e-15, uncorr p-val: 2.13e-16, OR: 0.151 | model: dis_status ~ 0.005[0.0e+00] + (0.151 * mod_ant[2.1e-16]), glm_warn [False]: nan log10 trans: False | Notes: nan 40890 43404-3 [Chlamydia trachomatis DNA [Presence] in Specimen by Probe with signal amplification, glm]: nCase: 1853 | nCon: 449939, corr p-val: 2.70e-09, uncorr p-val: 3.43e-10, OR: 0.137 | model: dis_status ~ 0.004[0.0e+00] + (0.137 * mod_ant[3.4e-10]), glm_warn [False]: nan log10 trans: False | Notes: nan 40891 45084-1 [Chlamydia trachomatis DNA [Presence] in Vaginal fluid by NAA with probe detection, firth]: nCase: 176 | nCon: 45651, corr p-val: 0.191, uncorr p-val: 0.091, OR: 0.399 | model: dis_status ~ 0.004[0.0e+00] + (0.399 * mod_ant[0.091]), glm_warn [False]: nan log10 trans: False | Notes: n=45827 | DoF=1 | n iters: full : 1.00e+01, null : 9.00e+00 | Conv at last: LL change : 2.27e-13, max abs score : 4.13e-14, beta change : 4.88e-09 | Log Likes: full : -1.15e+03, null : -1.15e+03 | Method: Penalized ML | control: maxit : 2500, maxhs : 0, maxstep : 5, lconv : 1e-05, gconv : 1e-05, xconv : 1e-05, collapse : TRUE, fit : NR, call : logistf.control(maxit = n_iter) | mod control: tau : 0.5, terms.fit : NULL, call : logistf.mod.control() 40892 4993-2 [Chlamydia trachomatis rRNA [Presence] in Specimen by Probe, firth]: nCase: 362 | nCon: 50736, corr p-val: 3.66e-03, uncorr p-val: 9.59e-04, OR: 0.208 | model: dis_status ~ 0.007[0.0e+00] + (0.208 * mod_ant[9.6e-04]), glm_warn [False]: nan log10 trans: False | Notes: n=51098 | DoF=1 | n iters: full : 1.00e+01, null : 8.00e+00 | Conv at last: LL change : 4.55e-13, max abs score : 5.91e-14, beta change : 7.76e-09 | Log Likes: full : -2.14e+03, null : -2.15e+03 | Method: Penalized ML | control: maxit : 2500, maxhs : 0, maxstep : 5, lconv : 1e-05, gconv : 1e-05, xconv : 1e-05, collapse : TRUE, fit : NR, call : logistf.control(maxit = n_iter) | mod control: tau : 0.5, terms.fit : NULL, call : logistf.mod.control() 40893 50387-0 [Chlamydia trachomatis rRNA [Presence] in Cervix by NAA with probe detection, firth]: nCase: 500 | nCon: 104479, corr p-val: 4.67e-03, uncorr p-val: 1.33e-03, OR: 0.216 | model: dis_status ~ 0.005[0.0e+00] + (0.216 * mod_ant[0.001]), glm_warn [False]: nan log10 trans: False | Notes: n=104979 | DoF=1 | n iters: full : 1.00e+01, null : 9.00e+00 | Conv at last: LL change : 4.55e-13, max abs score : 5.87e-13, beta change : 6.23e-07 | Log Likes: full : -3.16e+03, null : -3.17e+03 | Method: Penalized ML | control: maxit : 2500, maxhs : 0, maxstep : 5, lconv : 1e-05, gconv : 1e-05, xconv : 1e-05, collapse : TRUE, fit : NR, call : logistf.control(maxit = n_iter) | mod control: tau : 0.5, terms.fit : NULL, call : logistf.mod.control() 40894 53926-2 [Chlamydia trachomatis rRNA [Presence] in Vaginal fluid by NAA with probe detection, firth]: nCase: 81 | nCon: 14030, corr p-val: 0.427, uncorr p-val: 0.231, OR: 0.425 | model: dis_status ~ 0.006[0.0e+00] + (0.425 * mod_ant[0.231]), glm_warn [False]: nan log10 trans: False | Notes: n=14111 | DoF=1 | n iters: full : 9.00e+00, null : 8.00e+00 | Conv at last: LL change : 3.13e-12, max abs score : 2.99e-12, beta change : 2.01e-06 | Log Likes: full : -4.95e+02, null : -4.96e+02 | Method: Penalized ML | control: maxit : 2500, maxhs : 0, maxstep : 5, lconv : 1e-05, gconv : 1e-05, xconv : 1e-05, collapse : TRUE, fit : NR, call : logistf.control(maxit = n_iter) | mod control: tau : 0.5, terms.fit : NULL, call : logistf.mod.control() 40895 57287-5 [Chlamydia trachomatis rRNA [Presence] in Anal by NAA with probe detection, firth]: nCase: 85 | nCon: 19442, corr p-val: 0.909, uncorr p-val: 0.803, OR: 0.819 | model: dis_status ~ 0.004[0.0e+00] + (0.819 * mod_ant[0.803]), glm_warn [False]: nan log10 trans: False | Notes: n=19527 | DoF=1 | n iters: full : 9.00e+00, null : 9.00e+00 | Conv at last: LL change : 1.14e-13, max abs score : 2.66e-14, beta change : 3.80e-08 | Log Likes: full : -5.44e+02, null : -5.44e+02 | Method: Penalized ML | control: maxit : 2500, maxhs : 0, maxstep : 5, lconv : 1e-05, gconv : 1e-05, xconv : 1e-05, collapse : TRUE, fit : NR, call : logistf.control(maxit = n_iter) | mod control: tau : 0.5, terms.fit : NULL, call : logistf.mod.control() 40899 6357-8 [Chlamydia trachomatis DNA [Presence] in Urine by NAA with probe detection, firth]: nCase: 593 | nCon: 246347, corr p-val: 1.65e-10, uncorr p-val: 1.84e-11, OR: 0.1 | model: dis_status ~ 0.003[0.0e+00] + (0.100 * mod_ant[1.8e-11]), glm_warn [False]: nan log10 trans: False | Notes: n=246940 | DoF=1 | n iters: full : 1.20e+01, null : 9.00e+00 | Conv at last: LL change : 0.00e+00, max abs score : 5.64e-14, beta change : 3.96e-10 | Log Likes: full : -4.14e+03, null : -4.16e+03 | Method: Penalized ML | control: maxit : 2500, maxhs : 0, maxstep : 5, lconv : 1e-05, gconv : 1e-05, xconv : 1e-05, collapse : TRUE, fit : NR, call : logistf.control(maxit = n_iter) | mod control: tau : 0.5, terms.fit : NULL, call : logistf.mod.control() dtype: object	False				False				bacteria	Chlamydiaceae		C. trachomatis
rosacea	L71	CMV	pp52	No	unk	did_not_attempt	0.9184085973529412		1.036		[0.868-1.236]		121	9308								all		0		dis_status ~ 0.012[3.7e-59] + (1.036 * mod_ant[0.694])		2.87	2.83	0.95	1.03	3.06	3.31					67.11	67.46			0.693908718								0 5000-5 [Cytomegalovirus DNA [Presence] in Specimen by NAA with probe detection, glm]: nCase: 127 | nCon: 38121, corr p-val: 0.649, uncorr p-val: 0.402, OR: 1.387 | model: dis_status ~ 0.003[0.0e+00] + (1.387 * mod_ant[0.402]), glm_warn [False]: nan log10 trans: False | Notes: nan 1 4996-5 [Cytomegalovirus DNA [Presence] in Blood by NAA with probe detection, firth]: nCase: 21 | nCon: 2163, corr p-val: 0.728, uncorr p-val: 0.474, OR: 3.447 | model: dis_status ~ 0.010[0.0e+00] + (3.447 * mod_ant[0.474]), glm_warn [False]: nan log10 trans: False | Notes: n=2184 | DoF=1 | n iters: full : 8.00e+00, null : 8.00e+00 | Conv at last: LL change : -1.42e-14, max abs score : 1.49e-14, beta change : 3.27e-08 | Log Likes: full : -1.18e+02, null : -1.18e+02 | Method: Penalized ML | control: maxit : 2500, maxhs : 0, maxstep : 5, lconv : 1e-05, gconv : 1e-05, xconv : 1e-05, collapse : TRUE, fit : NR, call : logistf.control(maxit = n_iter) | mod control: tau : 0.5, terms.fit : NULL, call : logistf.mod.control() 2 49539-0 [Cytomegalovirus IgM Ab [Presence] in Serum or Plasma by Immunofluorescence, glm]: nCase: 172 | nCon: 30086, corr p-val: 0.909, uncorr p-val: 0.808, OR: 1.092 | model: dis_status ~ 0.006[0.0e+00] + (1.092 * mod_ant[0.808]), glm_warn [False]: nan log10 trans: False | Notes: nan 3 24119-0 [Cytomegalovirus IgM Ab [Presence] in Serum or Plasma by Immunoassay, glm]: nCase: 387 | nCon: 48366, corr p-val: 0.944, uncorr p-val: 0.914, OR: 1.025 | model: dis_status ~ 0.008[0.0e+00] + (1.025 * mod_ant[0.914]), glm_warn [False]: nan log10 trans: False | Notes: nan dtype: object	40900 13949-3 [Cytomegalovirus IgG Ab [Presence] in Serum or Plasma by Immunoassay, glm]: nCase: 408 | nCon: 62989, corr p-val: 0.015, uncorr p-val: 4.71e-03, OR: 0.753 | model: dis_status ~ 0.007[0.0e+00] + (0.753 * mod_ant[0.005]), glm_warn [False]: nan log10 trans: False | Notes: nan 40901 22244-8 [Cytomegalovirus IgG Ab [Presence] in Serum or Plasma, glm]: nCase: 123 | nCon: 40971, corr p-val: 4.29e-03, uncorr p-val: 1.19e-03, OR: 0.557 | model: dis_status ~ 0.004[0.0e+00] + (0.557 * mod_ant[0.001]), glm_warn [False]: nan log10 trans: False | Notes: nan 40903 30246-3 [Cytomegalovirus DNA [Presence] in Serum or Plasma by NAA with probe detection, firth]: nCase: 53 | nCon: 8715, corr p-val: 0.869, uncorr p-val: 0.717, OR: 0.797 | model: dis_status ~ 0.006[0.0e+00] + (0.797 * mod_ant[0.717]), glm_warn [False]: nan log10 trans: False | Notes: n=8768 | DoF=1 | n iters: full : 9.00e+00, null : 8.00e+00 | Conv at last: LL change : 1.71e-13, max abs score : 1.42e-14, beta change : 5.00e-10 | Log Likes: full : -3.21e+02, null : -3.21e+02 | Method: Penalized ML | control: maxit : 2500, maxhs : 0, maxstep : 5, lconv : 1e-05, gconv : 1e-05, xconv : 1e-05, collapse : TRUE, fit : NR, call : logistf.control(maxit = n_iter) | mod control: tau : 0.5, terms.fit : NULL, call : logistf.mod.control() dtype: object	False				False				virus	Herpesviridae	Betaherpesvirinae	betaherpesvirus 5
rosacea	L71	EBV	ZEBRA	No	unk	did_not_attempt	0.6397679250000001		1.335		[0.978-1.823]		121	9308								all		0		dis_status ~ 0.005[3.2e-24] + (1.335 * mod_ant[0.069])		3.2	3.09	0.55	0.67	3.32	3.3					67.11	67.46			0.069131244								0 22296-8 [Epstein Barr virus nuclear Ab [Presence] in Serum, glm]: nCase: 76 | nCon: 12125, corr p-val: 0.015, uncorr p-val: 4.96e-03, OR: 2.208 | model: dis_status ~ 0.004[3.2e-112] + (2.208 * mod_ant[0.005]), glm_warn [False]: nan log10 trans: False | Notes: nan 1 5156-5 [Epstein Barr virus nuclear IgG Ab [Presence] in Serum by Immunoassay, glm]: nCase: 104 | nCon: 14643, corr p-val: 0.055, uncorr p-val: 0.021, OR: 1.949 | model: dis_status ~ 0.004[1.6e-93] + (1.949 * mod_ant[0.021]), glm_warn [False]: nan log10 trans: False | Notes: nan 2 40752-8 [Epstein Barr virus early IgG Ab [Presence] in Serum by Immunoassay, glm]: nCase: 164 | nCon: 18302, corr p-val: 0.112, uncorr p-val: 0.047, OR: 1.496 | model: dis_status ~ 0.007[4.1e-166] + (1.496 * mod_ant[0.047]), glm_warn [False]: nan log10 trans: False | Notes: nan 3 30340-4 [Epstein Barr virus capsid IgM Ab [Presence] in Serum, glm]: nCase: 269 | nCon: 39424, corr p-val: 0.218, uncorr p-val: 0.109, OR: 1.348 | model: dis_status ~ 0.007[0.0e+00] + (1.348 * mod_ant[0.109]), glm_warn [False]: nan log10 trans: False | Notes: nan 4 22295-0 [Epstein Barr virus early IgG Ab [Presence] in Serum, glm]: nCase: 69 | nCon: 10607, corr p-val: 0.675, uncorr p-val: 0.423, OR: 1.258 | model: dis_status ~ 0.006[5.2e-298] + (1.258 * mod_ant[0.423]), glm_warn [False]: nan log10 trans: False | Notes: nan 5 24115-8 [Epstein Barr virus capsid IgM Ab [Presence] in Serum by Immunoassay, glm]: nCase: 204 | nCon: 49111, corr p-val: 0.869, uncorr p-val: 0.712, OR: 1.108 | model: dis_status ~ 0.004[0.0e+00] + (1.108 * mod_ant[0.712]), glm_warn [False]: nan log10 trans: False | Notes: nan 6 49178-7 [Epstein Barr virus Ab [Presence] in Serum, glm]: nCase: 103 | nCon: 53803, corr p-val: 0.872, uncorr p-val: 0.726, OR: 1.118 | model: dis_status ~ 0.002[0.0e+00] + (1.118 * mod_ant[0.726]), glm_warn [False]: nan log10 trans: False | Notes: nan 7 30339-6 [Epstein Barr virus capsid IgG Ab [Presence] in Serum, glm]: nCase: 181 | nCon: 38799, corr p-val: 0.876, uncorr p-val: 0.751, OR: 1.069 | model: dis_status ~ 0.004[5.4e-174] + (1.069 * mod_ant[0.751]), glm_warn [False]: nan log10 trans: False | Notes: nan 8 40751-0 [Epstein Barr virus capsid IgM Ab [Presence] in Serum by Immunofluorescence, firth]: nCase: 96 | nCon: 6375, corr p-val: 0.961, uncorr p-val: 0.945, OR: 1.034 | model: dis_status ~ 0.015[0.0e+00] + (1.034 * mod_ant[0.945]), glm_warn [False]: nan log10 trans: False | Notes: n=6471 | DoF=1 | n iters: full : 8.00e+00, null : 8.00e+00 | Conv at last: LL change : 0.00e+00, max abs score : 1.55e-14, beta change : 7.20e-11 | Log Likes: full : -4.97e+02, null : -4.97e+02 | Method: Penalized ML | control: maxit : 2500, maxhs : 0, maxstep : 5, lconv : 1e-05, gconv : 1e-05, xconv : 1e-05, collapse : TRUE, fit : NR, call : logistf.control(maxit = n_iter) | mod control: tau : 0.5, terms.fit : NULL, call : logistf.mod.control() dtype: object	40910 24114-1 [Epstein Barr virus capsid IgG Ab [Presence] in Serum by Immunoassay, glm]: nCase: 354 | nCon: 77453, corr p-val: 0.943, uncorr p-val: 0.898, OR: 0.98 | model: dis_status ~ 0.005[6.2e-308] + (0.980 * mod_ant[0.898]), glm_warn [False]: nan log10 trans: False | Notes: nan 40917 5002-1 [Epstein Barr virus DNA [Presence] in Blood by NAA with probe detection, firth]: nCase: 45 | nCon: 3901, corr p-val: 0.909, uncorr p-val: 0.801, OR: 0.884 | model: dis_status ~ 0.012[0.0e+00] + (0.884 * mod_ant[0.801]), glm_warn [False]: nan log10 trans: False | Notes: n=3946 | DoF=1 | n iters: full : 8.00e+00, null : 8.00e+00 | Conv at last: LL change : 1.71e-13, max abs score : 1.20e-14, beta change : 1.35e-08 | Log Likes: full : -2.43e+02, null : -2.43e+02 | Method: Penalized ML | control: maxit : 2500, maxhs : 0, maxstep : 5, lconv : 1e-05, gconv : 1e-05, xconv : 1e-05, collapse : TRUE, fit : NR, call : logistf.control(maxit = n_iter) | mod control: tau : 0.5, terms.fit : NULL, call : logistf.mod.control() 40918 5005-4 [Epstein Barr virus DNA [Presence] in Specimen by NAA with probe detection, glm]: nCase: 81 | nCon: 12842, corr p-val: 0.182, uncorr p-val: 0.082, OR: 0.478 | model: dis_status ~ 0.007[0.0e+00] + (0.478 * mod_ant[0.082]), glm_warn [False]: nan log10 trans: False | Notes: nan 40921 7883-2 [Epstein Barr virus nuclear IgG Ab [Presence] in Serum, glm]: nCase: 54 | nCon: 22652, corr p-val: 0.16, uncorr p-val: 0.07, OR: 0.583 | model: dis_status ~ 0.004[6.1e-112] + (0.583 * mod_ant[0.070]), glm_warn [False]: nan log10 trans: False | Notes: nan dtype: object	False				False				virus	Herpesviridae		gammaherpesvirus 4
rosacea	L71	HBV	HBc	No	unk	did_not_attempt	0.6397679250000001		1.269		[0.991-1.626]		121	9308								all		0		dis_status ~ 0.011[1.7e-247] + (1.269 * mod_ant[0.059])		0.78	0.67	0.59	0.64	0.85	0.7					67.11	67.46			0.059453136									40929 10900-9 [Hepatitis B virus surface Ab [Presence] in Serum by Immunoassay, glm]: nCase: 1362 | nCon: 255101, corr p-val: 4.89e-06, uncorr p-val: 8.78e-07, OR: 0.762 | model: dis_status ~ 0.006[0.0e+00] + (0.762 * mod_ant[8.8e-07]), glm_warn [False]: nan log10 trans: False | Notes: nan 40930 13952-7 [Hepatitis B virus core Ab [Presence] in Serum or Plasma by Immunoassay, glm]: nCase: 3081 | nCon: 420142, corr p-val: 2.27e-26, uncorr p-val: 7.22e-28, OR: 0.412 | model: dis_status ~ 0.008[0.0e+00] + (0.412 * mod_ant[7.2e-28]), glm_warn [False]: nan log10 trans: False | Notes: nan 40931 13953-5 [Hepatitis B virus e Ab [Presence] in Serum or Plasma by Immunoassay, glm]: nCase: 269 | nCon: 41409, corr p-val: 0.032, uncorr p-val: 0.011, OR: 0.684 | model: dis_status ~ 0.007[0.0e+00] + (0.684 * mod_ant[0.011]), glm_warn [False]: nan log10 trans: False | Notes: nan 40932 13954-3 [Hepatitis B virus e Ag [Presence] in Serum or Plasma by Immunoassay, glm]: nCase: 385 | nCon: 61663, corr p-val: 1.65e-03, uncorr p-val: 4.19e-04, OR: 0.323 | model: dis_status ~ 0.007[0.0e+00] + (0.323 * mod_ant[4.2e-04]), glm_warn [False]: nan log10 trans: False | Notes: nan 40933 16933-4 [Hepatitis B virus core Ab [Presence] in Serum, glm]: nCase: 1532 | nCon: 216436, corr p-val: 2.01e-09, uncorr p-val: 2.39e-10, OR: 0.522 | model: dis_status ~ 0.008[0.0e+00] + (0.522 * mod_ant[2.4e-10]), glm_warn [False]: nan log10 trans: False | Notes: nan 40935 24113-3 [Hepatitis B virus core IgM Ab [Presence] in Serum or Plasma by Immunoassay, glm]: nCase: 2119 | nCon: 385593, corr p-val: 0.211, uncorr p-val: 0.104, OR: 0.58 | model: dis_status ~ 0.006[0.0e+00] + (0.580 * mod_ant[0.104]), glm_warn [False]: nan log10 trans: False | Notes: nan 40936 29610-3 [Hepatitis B virus DNA [Presence] in Serum or Plasma by NAA with probe detection, glm]: nCase: 64 | nCon: 11813, corr p-val: 0.062, uncorr p-val: 0.024, OR: 0.403 | model: dis_status ~ 0.006[0.0e+00] + (0.403 * mod_ant[0.024]), glm_warn [False]: nan log10 trans: False | Notes: nan 40937 31204-1 [Hepatitis B virus core IgM Ab [Presence] in Serum, firth]: nCase: 801 | nCon: 1775863, corr p-val: 3.73e-07, uncorr p-val: 5.33e-08, OR: 0.137 | model: dis_status ~ 4.6e-04[0.0e+00] + (0.137 * mod_ant[5.3e-08]), glm_warn [False]: nan log10 trans: False | Notes: n=1776664 | DoF=1 | n iters: full : 1.30e+01, null : 1.10e+01 | Conv at last: LL change : -1.82e-12, max abs score : 2.49e-13, beta change : 7.56e-08 | Log Likes: full : -6.95e+03, null : -6.97e+03 | Method: Penalized ML | control: maxit : 2500, maxhs : 0, maxstep : 5, lconv : 1e-05, gconv : 1e-05, xconv : 1e-05, collapse : TRUE, fit : NR, call : logistf.control(maxit = n_iter) | mod control: tau : 0.5, terms.fit : NULL, call : logistf.mod.control() 40938 32685-0 [Hepatitis B virus core IgG Ab [Presence] in Serum, glm]: nCase: 480 | nCon: 69024, corr p-val: 0.16, uncorr p-val: 0.071, OR: 0.718 | model: dis_status ~ 0.007[0.0e+00] + (0.718 * mod_ant[0.071]), glm_warn [False]: nan log10 trans: False | Notes: nan 40939 33463-1 [Hepatitis B virus e IgG Ab [Presence] in Serum by Immunoassay, firth]: nCase: 37 | nCon: 2671, corr p-val: 0.039, uncorr p-val: 0.014, OR: 0.101 | model: dis_status ~ 0.016[0.0e+00] + (0.101 * mod_ant[0.014]), glm_warn [False]: nan log10 trans: False | Notes: n=2708 | DoF=1 | n iters: full : 1.00e+01, null : 8.00e+00 | Conv at last: LL change : 0.00e+00, max abs score : 7.22e-15, beta change : 3.88e-09 | Log Likes: full : -1.90e+02, null : -1.93e+02 | Method: Penalized ML | control: maxit : 2500, maxhs : 0, maxstep : 5, lconv : 1e-05, gconv : 1e-05, xconv : 1e-05, collapse : TRUE, fit : NR, call : logistf.control(maxit = n_iter) | mod control: tau : 0.5, terms.fit : NULL, call : logistf.mod.control() 40940 51914-0 [Hepatitis B virus core IgG+IgM Ab [Presence] in Serum, glm]: nCase: 1115 | nCon: 160140, corr p-val: 2.47e-08, uncorr p-val: 3.33e-09, OR: 0.542 | model: dis_status ~ 0.008[0.0e+00] + (0.542 * mod_ant[3.3e-09]), glm_warn [False]: nan log10 trans: False | Notes: nan 40941 5195-3 [Hepatitis B virus surface Ag [Presence] in Serum, glm]: nCase: 10200 | nCon: 3486679, corr p-val: 0.155, uncorr p-val: 0.066, OR: 0.773 | model: dis_status ~ 0.003[0.0e+00] + (0.773 * mod_ant[0.066]), glm_warn [False]: nan log10 trans: False | Notes: nan 40942 5196-1 [Hepatitis B virus surface Ag [Presence] in Serum or Plasma by Immunoassay, glm]: nCase: 9543 | nCon: 1579432, corr p-val: 3.99e-06, uncorr p-val: 6.64e-07, OR: 0.425 | model: dis_status ~ 0.006[0.0e+00] + (0.425 * mod_ant[6.6e-07]), glm_warn [False]: nan log10 trans: False | Notes: nan 40943 65633-0 [Hepatitis B virus surface Ag [Presence] in Serum or Plasma by Confirmatory method, glm]: nCase: 85 | nCon: 21855, corr p-val: 0.933, uncorr p-val: 0.844, OR: 0.947 | model: dis_status ~ 0.004[0.0e+00] + (0.947 * mod_ant[0.844]), glm_warn [False]: nan log10 trans: False | Notes: nan dtype: object	False				False				virus	Hepadnaviridae		Hepatitis B virus
rosacea	L71	HCV	NS3	No	unk	did_not_attempt	0.8032435499999999		1.282		[0.906-1.813]		121	9308								all		0		dis_status ~ 0.009[1.9e-67] + (1.282 * mod_ant[0.161])		1.44	1.37	0.5	0.55	1.57	1.49					67.11	67.46			0.16064871									40944 11259-9 [Hepatitis C virus RNA [Presence] in Serum or Plasma by NAA with probe detection, glm]: nCase: 1103 | nCon: 83323, corr p-val: 1.47e-18, uncorr p-val: 9.33e-20, OR: 0.312 | model: dis_status ~ 0.015[0.0e+00] + (0.312 * mod_ant[9.3e-20]), glm_warn [False]: nan log10 trans: False | Notes: nan 40945 13955-0 [Hepatitis C virus Ab [Presence] in Serum or Plasma by Immunoassay, glm]: nCase: 11569 | nCon: 4065594, corr p-val: 6.42e-13, uncorr p-val: 6.62e-14, OR: 0.531 | model: dis_status ~ 0.003[0.0e+00] + (0.531 * mod_ant[6.6e-14]), glm_warn [False]: nan log10 trans: False | Notes: nan 40946 16128-1 [Hepatitis C virus Ab [Presence] in Serum, glm]: nCase: 7944 | nCon: 1206906, corr p-val: 2.15e-30, uncorr p-val: 5.12e-32, OR: 0.483 | model: dis_status ~ 0.007[0.0e+00] + (0.483 * mod_ant[5.1e-32]), glm_warn [False]: nan log10 trans: False | Notes: nan 40947 16129-9 [Hepatitis C virus IgG Ab [Presence] in Serum, glm]: nCase: 1540 | nCon: 91305, corr p-val: 0.022, uncorr p-val: 7.47e-03, OR: 0.588 | model: dis_status ~ 0.017[0.0e+00] + (0.588 * mod_ant[0.007]), glm_warn [False]: nan log10 trans: False | Notes: nan 40948 40726-2 [Hepatitis C virus IgG Ab [Presence] in Serum or Plasma by Immunoassay, firth]: nCase: 32 | nCon: 7985, corr p-val: 0.944, uncorr p-val: 0.913, OR: 0.859 | model: dis_status ~ 0.004[0.0e+00] + (0.859 * mod_ant[0.913]), glm_warn [False]: nan log10 trans: False | Notes: n=8017 | DoF=1 | n iters: full : 9.00e+00, null : 9.00e+00 | Conv at last: LL change : -1.14e-13, max abs score : 2.94e-15, beta change : 4.56e-08 | Log Likes: full : -2.07e+02, null : -2.07e+02 | Method: Penalized ML | control: maxit : 2500, maxhs : 0, maxstep : 5, lconv : 1e-05, gconv : 1e-05, xconv : 1e-05, collapse : TRUE, fit : NR, call : logistf.control(maxit = n_iter) | mod control: tau : 0.5, terms.fit : NULL, call : logistf.mod.control() 40949 5012-0 [Hepatitis C virus RNA [Presence] in Specimen by NAA with probe detection, firth]: nCase: 25 | nCon: 4269, corr p-val: 0.869, uncorr p-val: 0.698, OR: 0.821 | model: dis_status ~ 0.006[0.0e+00] + (0.821 * mod_ant[0.698]), glm_warn [False]: nan log10 trans: False | Notes: n=4294 | DoF=1 | n iters: full : 9.00e+00, null : 8.00e+00 | Conv at last: LL change : 5.68e-14, max abs score : 1.55e-14, beta change : 2.73e-10 | Log Likes: full : -1.51e+02, null : -1.51e+02 | Method: Penalized ML | control: maxit : 2500, maxhs : 0, maxstep : 5, lconv : 1e-05, gconv : 1e-05, xconv : 1e-05, collapse : TRUE, fit : NR, call : logistf.control(maxit = n_iter) | mod control: tau : 0.5, terms.fit : NULL, call : logistf.mod.control() 40950 5199-5 [Hepatitis C virus Ab [Presence] in Serum by Immunoblot, firth]: nCase: 33 | nCon: 1627, corr p-val: 5.07e-03, uncorr p-val: 1.49e-03, OR: 0.224 | model: dis_status ~ 0.028[0.0e+00] + (0.224 * mod_ant[0.001]), glm_warn [False]: nan log10 trans: False | Notes: n=1660 | DoF=1 | n iters: full : 8.00e+00, null : 7.00e+00 | Conv at last: LL change : 3.25e-11, max abs score : 3.21e-11, beta change : 4.32e-06 | Log Likes: full : -1.54e+02, null : -1.59e+02 | Method: Penalized ML | control: maxit : 2500, maxhs : 0, maxstep : 5, lconv : 1e-05, gconv : 1e-05, xconv : 1e-05, collapse : TRUE, fit : NR, call : logistf.control(maxit = n_iter) | mod control: tau : 0.5, terms.fit : NULL, call : logistf.mod.control() dtype: object	False				False				virus	Flaviviridae		Hepacivirus C
rosacea	L71	HHV-6	IE1A	No	unk	did_not_attempt	0.8991874026562501		1.145		[0.757-1.732]		121	9308								all		0		dis_status ~ 0.010[8.0e-21] + (1.145 * mod_ant[0.520])		2.32	2.29	0.39	0.44	2.26	2.3					67.11	67.46			0.519935423								0 82192-6 [Herpes virus 6 DNA [Presence] in Cerebral spinal fluid by NAA with non-probe detection, firth]: nCase: 36 | nCon: 21733, corr p-val: 0.435, uncorr p-val: 0.24, OR: 3.174 | model: dis_status ~ 0.002[0.0e+00] + (3.174 * mod_ant[0.240]), glm_warn [False]: nan log10 trans: False | Notes: n=21769 | DoF=1 | n iters: full : 1.00e+01, null : 1.00e+01 | Conv at last: LL change : 9.09e-13, max abs score : 2.60e-14, beta change : 2.52e-09 | Log Likes: full : -2.64e+02, null : -2.65e+02 | Method: Penalized ML | control: maxit : 2500, maxhs : 0, maxstep : 5, lconv : 1e-05, gconv : 1e-05, xconv : 1e-05, collapse : TRUE, fit : NR, call : logistf.control(maxit = n_iter) | mod control: tau : 0.5, terms.fit : NULL, call : logistf.mod.control() dtype: object		False				False				virus	Herpesviridae	Betaherpesvirinae	betaherpesvirus 6
rosacea	L71	HHV-7	U14	No	unk	did_not_attempt	0.8991874026562501		1.109		[0.734-1.678]		121	9308								all		0		dis_status ~ 0.010[4.1e-15] + (1.109 * mod_ant[0.623])		2.76	2.74	0.44	0.44	2.78	2.78					67.11	67.46			0.622749138										False				False				virus	Herpesviridae	Betaherpesvirinae	betaherpesvirus 7
rosacea	L71	HIV	env	No	unk	did_not_attempt	0.679275478125		1.497		[0.899-2.491]		121	9308								all		0		dis_status ~ 0.007[6.9e-32] + (1.497 * mod_ant[0.121])		1.59	1.53	0.33	0.4	1.62	1.59					67.11	67.46			0.120760085								0 25835-0 [HIV 1 RNA [Presence] in Serum or Plasma by NAA with probe detection, glm]: nCase: 51 | nCon: 17561, corr p-val: 0.854, uncorr p-val: 0.677, OR: 1.159 | model: dis_status ~ 0.003[0.0e+00] + (1.159 * mod_ant[0.677]), glm_warn [False]: nan log10 trans: False | Notes: nan 1 9821-0 [HIV 1 p24 Ag [Presence] in Serum, firth]: nCase: 48 | nCon: 5273, corr p-val: 0.854, uncorr p-val: 0.639, OR: 2.122 | model: dis_status ~ 0.009[0.0e+00] + (2.122 * mod_ant[0.639]), glm_warn [False]: nan log10 trans: False | Notes: n=5321 | DoF=1 | n iters: full : 8.00e+00, null : 8.00e+00 | Conv at last: LL change : 2.27e-13, max abs score : 1.78e-13, beta change : 8.59e-08 | Log Likes: full : -2.72e+02, null : -2.73e+02 | Method: Penalized ML | control: maxit : 2500, maxhs : 0, maxstep : 5, lconv : 1e-05, gconv : 1e-05, xconv : 1e-05, collapse : TRUE, fit : NR, call : logistf.control(maxit = n_iter) | mod control: tau : 0.5, terms.fit : NULL, call : logistf.mod.control() 2 24012-7 [HIV 1 Ag [Presence] in Serum, firth]: nCase: 282 | nCon: 33612, corr p-val: 0.972, uncorr p-val: 0.972, OR: 1.051 | model: dis_status ~ 0.008[0.0e+00] + (1.051 * mod_ant[0.972]), glm_warn [False]: nan log10 trans: False | Notes: n=33894 | DoF=1 | n iters: full : 8.00e+00, null : 8.00e+00 | Conv at last: LL change : 8.87e-12, max abs score : 8.53e-12, beta change : 2.50e-07 | Log Likes: full : -1.63e+03, null : -1.63e+03 | Method: Penalized ML | control: maxit : 2500, maxhs : 0, maxstep : 5, lconv : 1e-05, gconv : 1e-05, xconv : 1e-05, collapse : TRUE, fit : NR, call : logistf.control(maxit = n_iter) | mod control: tau : 0.5, terms.fit : NULL, call : logistf.mod.control() dtype: object	40955 12859-5 [HIV 1 p18 Ab [Presence] in Serum by Immunoblot, glm]: nCase: 95 | nCon: 4115, corr p-val: 0.942, uncorr p-val: 0.879, OR: 0.962 | model: dis_status ~ 0.023[2.2e-227] + (0.962 * mod_ant[0.879]), glm_warn [False]: nan log10 trans: False | Notes: nan 40959 29893-5 [HIV 1 Ab [Presence] in Serum or Plasma by Immunoassay, glm]: nCase: 461 | nCon: 93058, corr p-val: 0.435, uncorr p-val: 0.245, OR: 0.756 | model: dis_status ~ 0.005[0.0e+00] + (0.756 * mod_ant[0.245]), glm_warn [False]: nan log10 trans: False | Notes: nan 40960 5221-7 [HIV 1 Ab [Presence] in Serum or Plasma by Immunoblot, glm]: nCase: 53 | nCon: 6222, corr p-val: 1.87e-04, uncorr p-val: 3.86e-05, OR: 0.302 | model: dis_status ~ 0.015[2.4e-133] + (0.302 * mod_ant[3.9e-05]), glm_warn [False]: nan log10 trans: False | Notes: nan 40961 68961-2 [HIV 1 Ab [Presence] in Serum, Plasma or Blood by Rapid immunoassay, firth]: nCase: 275 | nCon: 34747, corr p-val: 4.89e-06, uncorr p-val: 8.92e-07, OR: 0.179 | model: dis_status ~ 0.009[0.0e+00] + (0.179 * mod_ant[8.9e-07]), glm_warn [False]: nan log10 trans: False | Notes: n=35022 | DoF=1 | n iters: full : 1.00e+01, null : 8.00e+00 | Conv at last: LL change : -4.55e-13, max abs score : 2.84e-14, beta change : 7.49e-09 | Log Likes: full : -1.59e+03, null : -1.60e+03 | Method: Penalized ML | control: maxit : 2500, maxhs : 0, maxstep : 5, lconv : 1e-05, gconv : 1e-05, xconv : 1e-05, collapse : TRUE, fit : NR, call : logistf.control(maxit = n_iter) | mod control: tau : 0.5, terms.fit : NULL, call : logistf.mod.control() 40962 7917-8 [HIV 1 Ab [Presence] in Serum, firth]: nCase: 293 | nCon: 26005, corr p-val: 0.439, uncorr p-val: 0.251, OR: 0.276 | model: dis_status ~ 0.011[0.0e+00] + (0.276 * mod_ant[0.251]), glm_warn [False]: nan log10 trans: False | Notes: n=26298 | DoF=1 | n iters: full : 9.00e+00, null : 8.00e+00 | Conv at last: LL change : 0.00e+00, max abs score : 1.33e-14, beta change : 2.32e-07 | Log Likes: full : -1.61e+03, null : -1.61e+03 | Method: Penalized ML | control: maxit : 2500, maxhs : 0, maxstep : 5, lconv : 1e-05, gconv : 1e-05, xconv : 1e-05, collapse : TRUE, fit : NR, call : logistf.control(maxit = n_iter) | mod control: tau : 0.5, terms.fit : NULL, call : logistf.mod.control() dtype: object	False				False				virus	Retroviridae		Lentivirus
