## supplemental_dataset_2 for "After the Infection: A Survey of Pathogens and Non-communicable Human Disease" (part 22 of 30)

### Sheet: Results (continued)
Disease	ICD10	Pathogen	Antibody	Pair is Associated	Standard Level	Replication Status	UKB FDR	TNX FDR	UKB OR	TNX OR	UKB CI	TNX CI	UKB nCase	UKB nControl	TNX nCase	TNX nControl	TNX Test ID	TNX Test	TNX Model Meth	ukb_covs	tnx_covs	ukb_control_set	tnx_control_set	ukb_n_mixed	tnx_n_mixed	ukb_model	tnx_model	ukb_avg_titer_case	ukb_avg_titer_con	ukb_std_titer_case	ukb_std_titer_con	ukb_med_titer_case	ukb_med_titer_con	tnx_n_con_neg	tnx_n_con_pos	tnx_n_case_neg	tnx_n_case_pos	ukb_avg_age_case	ukb_avg_age_con	tnx_avg_age_case	tnx_avg_age_con	ukb_p_val	tnx_p_val	ukb_sig_covs	ukb_cov_ps	ukb_cov_ors	tnx_cov_ps	tnx_cov_or	tnx_note_str	other_test_str	or_flip_tnx_tests	ukb_glm_warn_bool	ukb_glm_warn_msg	tnx_glm_warn_bool	tnx_glm_warn_msg	ukb_glm_warn_bool	ukb_glm_warn_msg	tnx_glm_warn_bool	tnx_glm_warn_msg	Pathogen Type	Pathogen Family	Pathogen Sub-family	Pathogen Species
rosacea	L71	HPV-16	E6	No	unk	did_not_attempt	0.679275478125		1.265		[0.95-1.684]		121	9308								all		0		dis_status ~ 0.010[3.7e-149] + (1.265 * mod_ant[0.108])		1.03	0.94	0.75	0.62	1.18	1.04					67.11	67.46			0.108047418								0 77399-4 [Human papilloma virus 16 DNA [Presence] in Cervix by NAA with probe detection, glm]: nCase: 291 | nCon: 21148, corr p-val: 0.875, uncorr p-val: 0.736, OR: 1.139 | model: dis_status ~ 0.014[0.0e+00] + (1.139 * mod_ant[0.736]), glm_warn [False]: nan log10 trans: False | Notes: nan dtype: object	40964 17399-7 [Human papilloma virus 16 Ag [Presence] in Specimen, firth]: nCase: 240 | nCon: 33596, corr p-val: 0.942, uncorr p-val: 0.882, OR: 0.924 | model: dis_status ~ 0.007[0.0e+00] + (0.924 * mod_ant[0.882]), glm_warn [False]: nan log10 trans: False | Notes: n=33836 | DoF=1 | n iters: full : 8.00e+00, null : 8.00e+00 | Conv at last: LL change : 2.25e-10, max abs score : 2.20e-10, beta change : 1.53e-06 | Log Likes: full : -1.42e+03, null : -1.42e+03 | Method: Penalized ML | control: maxit : 2500, maxhs : 0, maxstep : 5, lconv : 1e-05, gconv : 1e-05, xconv : 1e-05, collapse : TRUE, fit : NR, call : logistf.control(maxit = n_iter) | mod control: tau : 0.5, terms.fit : NULL, call : logistf.mod.control() 40965 21440-3 [Human papilloma virus 16+18+31+33+35+45+51+52+56 DNA [Presence] in Cervix by Probe, glm]: nCase: 45 | nCon: 1316, corr p-val: 0.269, uncorr p-val: 0.141, OR: 0.612 | model: dis_status ~ 0.040[8.7e-71] + (0.612 * mod_ant[0.141]), glm_warn [False]: nan log10 trans: False | Notes: nan 40966 30167-1 [Human papilloma virus 16+18+31+33+35+39+45+51+52+56+58+59+68 DNA [Presence] in Cervix by Probe with signal amplification, glm]: nCase: 5193 | nCon: 511628, corr p-val: 2.31e-19, uncorr p-val: 1.29e-20, OR: 0.61 | model: dis_status ~ 0.011[0.0e+00] + (0.610 * mod_ant[1.3e-20]), glm_warn [False]: nan log10 trans: False | Notes: nan 40967 49896-4 [Human papilloma virus 16+18+31+33+35+39+45+51+52+56+58+59+68 DNA [Presence] in Specimen by NAA with probe detection, glm]: nCase: 3962 | nCon: 140526, corr p-val: 2.37e-13, uncorr p-val: 2.26e-14, OR: 0.587 | model: dis_status ~ 0.029[0.0e+00] + (0.587 * mod_ant[2.3e-14]), glm_warn [False]: nan log10 trans: False | Notes: nan 40968 59263-4 [Human papilloma virus 16 DNA [Presence] in Cervix by Probe with signal amplification, glm]: nCase: 207 | nCon: 51583, corr p-val: 0.942, uncorr p-val: 0.889, OR: 0.954 | model: dis_status ~ 0.004[0.0e+00] + (0.954 * mod_ant[0.889]), glm_warn [False]: nan log10 trans: False | Notes: nan 40969 59420-0 [Human papilloma virus 16+18+31+33+35+39+45+51+52+56+58+59+66+68 DNA [Presence] in Cervix by Probe with signal amplification, glm]: nCase: 2040 | nCon: 195959, corr p-val: 0.064, uncorr p-val: 0.025, OR: 0.827 | model: dis_status ~ 0.011[0.0e+00] + (0.827 * mod_ant[0.025]), glm_warn [False]: nan log10 trans: False | Notes: nan 40970 61372-9 [Human papilloma virus 16 DNA [Presence] in Specimen by NAA with probe detection, glm]: nCase: 4703 | nCon: 248295, corr p-val: 2.83e-04, uncorr p-val: 6.06e-05, OR: 0.557 | model: dis_status ~ 0.019[0.0e+00] + (0.557 * mod_ant[6.1e-05]), glm_warn [False]: nan log10 trans: False | Notes: nan 40971 70061-7 [Human papilloma virus 16 and 18 DNA [Presence] in Specimen by NAA with probe detection, glm]: nCase: 77 | nCon: 37043, corr p-val: 0.854, uncorr p-val: 0.653, OR: 0.845 | model: dis_status ~ 0.002[0.0e+00] + (0.845 * mod_ant[0.653]), glm_warn [False]: nan log10 trans: False | Notes: nan dtype: object	False				False				virus	Papillomaviridae		Alphapapillomavirus 9
rosacea	L71	HPV-18	L1	No	unk	did_not_attempt	0.8991874026562501		1.127		[0.75-1.694]		121	9308								all		0		dis_status ~ 0.011[1.7e-41] + (1.127 * mod_ant[0.566])		1.55	1.53	0.38	0.45	1.56	1.58					67.11	67.46			0.565555889								0 77400-0 [Human papilloma virus 18 DNA [Presence] in Cervix by NAA with probe detection, firth]: nCase: 285 | nCon: 19727, corr p-val: 0.854, uncorr p-val: 0.667, OR: 1.335 | model: dis_status ~ 0.014[0.0e+00] + (1.335 * mod_ant[0.667]), glm_warn [False]: nan log10 trans: False | Notes: n=20012 | DoF=1 | n iters: full : 8.00e+00, null : 8.00e+00 | Conv at last: LL change : 1.59e-12, max abs score : 5.88e-14, beta change : 1.62e-10 | Log Likes: full : -1.49e+03, null : -1.49e+03 | Method: Penalized ML | control: maxit : 2500, maxhs : 0, maxstep : 5, lconv : 1e-05, gconv : 1e-05, xconv : 1e-05, collapse : TRUE, fit : NR, call : logistf.control(maxit = n_iter) | mod control: tau : 0.5, terms.fit : NULL, call : logistf.mod.control() 1 17401-1 [Human papilloma virus 18 Ag [Presence] in Specimen, firth]: nCase: 240 | nCon: 33588, corr p-val: 0.961, uncorr p-val: 0.94, OR: 1.064 | model: dis_status ~ 0.007[0.0e+00] + (1.064 * mod_ant[0.940]), glm_warn [False]: nan log10 trans: False | Notes: n=33828 | DoF=1 | n iters: full : 8.00e+00, null : 8.00e+00 | Conv at last: LL change : 2.16e-10, max abs score : 2.14e-10, beta change : 1.35e-06 | Log Likes: full : -1.42e+03, null : -1.42e+03 | Method: Penalized ML | control: maxit : 2500, maxhs : 0, maxstep : 5, lconv : 1e-05, gconv : 1e-05, xconv : 1e-05, collapse : TRUE, fit : NR, call : logistf.control(maxit = n_iter) | mod control: tau : 0.5, terms.fit : NULL, call : logistf.mod.control() dtype: object	40975 21440-3 [Human papilloma virus 16+18+31+33+35+45+51+52+56 DNA [Presence] in Cervix by Probe, glm]: nCase: 45 | nCon: 1316, corr p-val: 0.269, uncorr p-val: 0.141, OR: 0.612 | model: dis_status ~ 0.040[8.7e-71] + (0.612 * mod_ant[0.141]), glm_warn [False]: nan log10 trans: False | Notes: nan 40976 30167-1 [Human papilloma virus 16+18+31+33+35+39+45+51+52+56+58+59+68 DNA [Presence] in Cervix by Probe with signal amplification, glm]: nCase: 5193 | nCon: 511628, corr p-val: 2.31e-19, uncorr p-val: 1.29e-20, OR: 0.61 | model: dis_status ~ 0.011[0.0e+00] + (0.610 * mod_ant[1.3e-20]), glm_warn [False]: nan log10 trans: False | Notes: nan 40977 49896-4 [Human papilloma virus 16+18+31+33+35+39+45+51+52+56+58+59+68 DNA [Presence] in Specimen by NAA with probe detection, glm]: nCase: 3962 | nCon: 140526, corr p-val: 2.37e-13, uncorr p-val: 2.26e-14, OR: 0.587 | model: dis_status ~ 0.029[0.0e+00] + (0.587 * mod_ant[2.3e-14]), glm_warn [False]: nan log10 trans: False | Notes: nan 40978 59264-2 [Human papilloma virus 18 DNA [Presence] in Cervix by Probe with signal amplification, firth]: nCase: 172 | nCon: 41778, corr p-val: 0.854, uncorr p-val: 0.664, OR: 0.767 | model: dis_status ~ 0.004[0.0e+00] + (0.767 * mod_ant[0.664]), glm_warn [False]: nan log10 trans: False | Notes: n=41950 | DoF=1 | n iters: full : 9.00e+00, null : 9.00e+00 | Conv at last: LL change : -2.27e-13, max abs score : 4.44e-14, beta change : 1.83e-07 | Log Likes: full : -1.11e+03, null : -1.11e+03 | Method: Penalized ML | control: maxit : 2500, maxhs : 0, maxstep : 5, lconv : 1e-05, gconv : 1e-05, xconv : 1e-05, collapse : TRUE, fit : NR, call : logistf.control(maxit = n_iter) | mod control: tau : 0.5, terms.fit : NULL, call : logistf.mod.control() 40979 59420-0 [Human papilloma virus 16+18+31+33+35+39+45+51+52+56+58+59+66+68 DNA [Presence] in Cervix by Probe with signal amplification, glm]: nCase: 2040 | nCon: 195959, corr p-val: 0.064, uncorr p-val: 0.025, OR: 0.827 | model: dis_status ~ 0.011[0.0e+00] + (0.827 * mod_ant[0.025]), glm_warn [False]: nan log10 trans: False | Notes: nan 40980 61373-7 [Human papilloma virus 18 DNA [Presence] in Specimen by NAA with probe detection, glm]: nCase: 5658 | nCon: 322404, corr p-val: 0.19, uncorr p-val: 0.087, OR: 0.718 | model: dis_status ~ 0.018[0.0e+00] + (0.718 * mod_ant[0.087]), glm_warn [False]: nan log10 trans: False | Notes: nan 40981 70061-7 [Human papilloma virus 16 and 18 DNA [Presence] in Specimen by NAA with probe detection, glm]: nCase: 77 | nCon: 37043, corr p-val: 0.854, uncorr p-val: 0.653, OR: 0.845 | model: dis_status ~ 0.002[0.0e+00] + (0.845 * mod_ant[0.653]), glm_warn [False]: nan log10 trans: False | Notes: nan 40982 75694-0 [Human papilloma virus 18+45 E6+E7 mRNA [Presence] in Cervix by NAA with probe detection, glm]: nCase: 115 | nCon: 20357, corr p-val: 0.835, uncorr p-val: 0.563, OR: 0.784 | model: dis_status ~ 0.006[0.0e+00] + (0.784 * mod_ant[0.563]), glm_warn [False]: nan log10 trans: False | Notes: nan dtype: object	False				False				virus	Papillomaviridae		Alphapapillomavirus 7
rosacea	L71	H. pylori	CagA	No	Tier 2	did_not_attempt	0.8991874026562501		1.131		[0.877-1.459]		68	4686								all		0		dis_status ~ 0.011[3.1e-49] + (1.131 * mod_ant[0.344])		2.15	2.04	0.81	0.92	2.01	1.86					66.95	67.34			0.344144228									40922 16126-5 [Helicobacter pylori IgG Ab [Presence] in Serum, firth]: nCase: 32 | nCon: 4700, corr p-val: 0.869, uncorr p-val: 0.713, OR: 0.816 | model: dis_status ~ 0.007[0.0e+00] + (0.816 * mod_ant[0.713]), glm_warn [False]: nan log10 trans: False | Notes: n=4732 | DoF=1 | n iters: full : 8.00e+00, null : 8.00e+00 | Conv at last: LL change : 1.56e-10, max abs score : 1.54e-10, beta change : 7.34e-06 | Log Likes: full : -1.89e+02, null : -1.89e+02 | Method: Penalized ML | control: maxit : 2500, maxhs : 0, maxstep : 5, lconv : 1e-05, gconv : 1e-05, xconv : 1e-05, collapse : TRUE, fit : NR, call : logistf.control(maxit = n_iter) | mod control: tau : 0.5, terms.fit : NULL, call : logistf.mod.control() 40923 17780-8 [Helicobacter pylori Ag [Presence] in Stool by Immunoassay, glm]: nCase: 1033 | nCon: 118655, corr p-val: 6.66e-05, uncorr p-val: 1.27e-05, OR: 0.545 | model: dis_status ~ 0.009[0.0e+00] + (0.545 * mod_ant[1.3e-05]), glm_warn [False]: nan log10 trans: False | Notes: nan 40924 17859-0 [Helicobacter pylori IgG Ab [Presence] in Serum or Plasma by Immunoassay, glm]: nCase: 724 | nCon: 39280, corr p-val: 6.45e-07, uncorr p-val: 1.02e-07, OR: 0.613 | model: dis_status ~ 0.021[0.0e+00] + (0.613 * mod_ant[1.0e-07]), glm_warn [False]: nan log10 trans: False | Notes: nan 40925 22310-7 [Helicobacter pylori Ab [Presence] in Serum, glm]: nCase: 1144 | nCon: 50939, corr p-val: 0.032, uncorr p-val: 0.011, OR: 0.756 | model: dis_status ~ 0.023[0.0e+00] + (0.756 * mod_ant[0.011]), glm_warn [False]: nan log10 trans: False | Notes: nan 40926 31843-6 [Helicobacter pylori Ag [Presence] in Stool, firth]: nCase: 145 | nCon: 24019, corr p-val: 0.107, uncorr p-val: 0.044, OR: 0.461 | model: dis_status ~ 0.006[0.0e+00] + (0.461 * mod_ant[0.044]), glm_warn [False]: nan log10 trans: False | Notes: n=24164 | DoF=1 | n iters: full : 9.00e+00, null : 8.00e+00 | Conv at last: LL change : 1.25e-12, max abs score : 6.61e-13, beta change : 4.92e-07 | Log Likes: full : -8.81e+02, null : -8.83e+02 | Method: Penalized ML | control: maxit : 2500, maxhs : 0, maxstep : 5, lconv : 1e-05, gconv : 1e-05, xconv : 1e-05, collapse : TRUE, fit : NR, call : logistf.control(maxit = n_iter) | mod control: tau : 0.5, terms.fit : NULL, call : logistf.mod.control() 40928 80373-4 [Helicobacter pylori Ag [Presence] in Stool by Rapid immunoassay, firth]: nCase: 216 | nCon: 24490, corr p-val: 7.59e-04, uncorr p-val: 1.69e-04, OR: 0.125 | model: dis_status ~ 0.009[0.0e+00] + (0.125 * mod_ant[1.7e-04]), glm_warn [False]: nan log10 trans: False | Notes: n=24706 | DoF=1 | n iters: full : 1.00e+01, null : 8.00e+00 | Conv at last: LL change : 0.00e+00, max abs score : 1.03e-13, beta change : 2.16e-07 | Log Likes: full : -1.23e+03, null : -1.23e+03 | Method: Penalized ML | control: maxit : 2500, maxhs : 0, maxstep : 5, lconv : 1e-05, gconv : 1e-05, xconv : 1e-05, collapse : TRUE, fit : NR, call : logistf.control(maxit = n_iter) | mod control: tau : 0.5, terms.fit : NULL, call : logistf.mod.control() dtype: object	False				False				bacteria	Helicobacteraceae		H. pylori
rosacea	L71	HSV-1	IgG	No	unk	did_not_attempt	0.9236077521428572		0.964		[0.791-1.175]		121	9308								all		0		dis_status ~ 0.014[1.5e-41] + (0.964 * mod_ant[0.718])		2.97	3	0.87	0.9	3.26	3.48					67.11	67.46			0.718361585								0 5846-1 [Herpes simplex virus 1 Ag [Presence] in Specimen by Immunofluorescence, glm]: nCase: 121 | nCon: 3597, corr p-val: 0.763, uncorr p-val: 0.509, OR: 0.856 | model: dis_status ~ 0.035[1.3e-234] + (0.856 * mod_ant[0.509]), glm_warn [False]: nan log10 trans: False | Notes: nan 1 17850-9 [Herpes simplex virus 1 IgG Ab [Presence] in Serum, glm]: nCase: 187 | nCon: 9793, corr p-val: 0.841, uncorr p-val: 0.594, OR: 0.924 | model: dis_status ~ 0.020[0.0e+00] + (0.924 * mod_ant[0.594]), glm_warn [False]: nan log10 trans: False | Notes: nan 2 40466-5 [Herpes simplex virus 1 IgM Ab [Presence] in Serum by Immunofluorescence, firth]: nCase: 45 | nCon: 12393, corr p-val: 0.929, uncorr p-val: 0.833, OR: 0.843 | model: dis_status ~ 0.004[0.0e+00] + (0.843 * mod_ant[0.833]), glm_warn [False]: nan log10 trans: False | Notes: n=12438 | DoF=1 | n iters: full : 9.00e+00, null : 9.00e+00 | Conv at last: LL change : -2.27e-13, max abs score : 7.22e-14, beta change : 1.92e-07 | Log Likes: full : -2.96e+02, null : -2.96e+02 | Method: Penalized ML | control: maxit : 2500, maxhs : 0, maxstep : 5, lconv : 1e-05, gconv : 1e-05, xconv : 1e-05, collapse : TRUE, fit : NR, call : logistf.control(maxit = n_iter) | mod control: tau : 0.5, terms.fit : NULL, call : logistf.mod.control() dtype: object	40985 16130-7 [Herpes simplex virus 1 DNA [Presence] in Specimen by NAA with probe detection, glm]: nCase: 692 | nCon: 99201, corr p-val: 0.269, uncorr p-val: 0.143, OR: 1.166 | model: dis_status ~ 0.007[0.0e+00] + (1.166 * mod_ant[0.143]), glm_warn [False]: nan log10 trans: False | Notes: nan 40986 16952-4 [Herpes simplex virus 1 DNA [Presence] in Cerebral spinal fluid by NAA with probe detection, glm]: nCase: 306 | nCon: 21158, corr p-val: 8.93e-03, uncorr p-val: 2.69e-03, OR: 1.581 | model: dis_status ~ 0.014[0.0e+00] + (1.581 * mod_ant[0.003]), glm_warn [False]: nan log10 trans: False | Notes: nan 40991 82190-0 [Herpes simplex virus 1 DNA [Presence] in Cerebral spinal fluid by NAA with non-probe detection, firth]: nCase: 40 | nCon: 21389, corr p-val: 0.097, uncorr p-val: 0.039, OR: 10.443 | model: dis_status ~ 0.002[0.0e+00] + (10.443 * mod_ant[0.039]), glm_warn [False]: nan log10 trans: False | Notes: n=21429 | DoF=1 | n iters: full : 1.00e+01, null : 1.00e+01 | Conv at last: LL change : 3.98e-13, max abs score : 1.24e-14, beta change : 4.71e-10 | Log Likes: full : -2.88e+02, null : -2.90e+02 | Method: Penalized ML | control: maxit : 2500, maxhs : 0, maxstep : 5, lconv : 1e-05, gconv : 1e-05, xconv : 1e-05, collapse : TRUE, fit : NR, call : logistf.control(maxit = n_iter) | mod control: tau : 0.5, terms.fit : NULL, call : logistf.mod.control() dtype: object	False				False				virus	Herpesviridae	Alphaherpesvirinae	alphaherpesvirus 1
rosacea	L71	HSV-2	IgG	No	unk	did_not_attempt	0.8991874026562501		0.901		[0.711-1.141]		121	9308								all		0		dis_status ~ 0.015[1.1e-91] + (0.901 * mod_ant[0.388])		1.53	1.59	0.8	0.77	1.45	1.51					67.11	67.46			0.387892717								0 5849-5 [Herpes simplex virus 2 Ag [Presence] in Specimen by Immunofluorescence, glm]: nCase: 120 | nCon: 3674, corr p-val: 0.594, uncorr p-val: 0.354, OR: 0.759 | model: dis_status ~ 0.034[2.6e-260] + (0.759 * mod_ant[0.354]), glm_warn [False]: nan log10 trans: False | Notes: nan 1 16131-5 [Herpes simplex virus 2 DNA [Presence] in Specimen by NAA with probe detection, glm]: nCase: 912 | nCon: 113110, corr p-val: 0.854, uncorr p-val: 0.672, OR: 0.958 | model: dis_status ~ 0.008[0.0e+00] + (0.958 * mod_ant[0.672]), glm_warn [False]: nan log10 trans: False | Notes: nan dtype: object	40993 16960-7 [Herpes simplex virus 2 DNA [Presence] in Cerebral spinal fluid by NAA with probe detection, glm]: nCase: 307 | nCon: 21317, corr p-val: 0.854, uncorr p-val: 0.626, OR: 1.11 | model: dis_status ~ 0.014[0.0e+00] + (1.110 * mod_ant[0.626]), glm_warn [False]: nan log10 trans: False | Notes: nan 40994 17851-7 [Herpes simplex virus 2 IgG Ab [Presence] in Serum, glm]: nCase: 183 | nCon: 9684, corr p-val: 0.19, uncorr p-val: 0.089, OR: 1.347 | model: dis_status ~ 0.018[0.0e+00] + (1.347 * mod_ant[0.089]), glm_warn [False]: nan log10 trans: False | Notes: nan 40996 45210-2 [Herpes simplex virus 2 IgM Ab [Presence] in Serum by Immunofluorescence, firth]: nCase: 44 | nCon: 11921, corr p-val: 0.728, uncorr p-val: 0.479, OR: 1.641 | model: dis_status ~ 0.004[0.0e+00] + (1.641 * mod_ant[0.479]), glm_warn [False]: nan log10 trans: False | Notes: n=11965 | DoF=1 | n iters: full : 9.00e+00, null : 9.00e+00 | Conv at last: LL change : -3.41e-13, max abs score : 2.22e-14, beta change : 3.37e-08 | Log Likes: full : -2.88e+02, null : -2.88e+02 | Method: Penalized ML | control: maxit : 2500, maxhs : 0, maxstep : 5, lconv : 1e-05, gconv : 1e-05, xconv : 1e-05, collapse : TRUE, fit : NR, call : logistf.control(maxit = n_iter) | mod control: tau : 0.5, terms.fit : NULL, call : logistf.mod.control() 40998 82191-8 [Herpes simplex virus 2 DNA [Presence] in Cerebral spinal fluid by NAA with non-probe detection, firth]: nCase: 43 | nCon: 21576, corr p-val: 0.854, uncorr p-val: 0.676, OR: 1.934 | model: dis_status ~ 0.002[0.0e+00] + (1.934 * mod_ant[0.676]), glm_warn [False]: nan log10 trans: False | Notes: n=21619 | DoF=1 | n iters: full : 1.00e+01, null : 1.00e+01 | Conv at last: LL change : 1.59e-12, max abs score : 1.41e-14, beta change : 1.13e-10 | Log Likes: full : -3.09e+02, null : -3.09e+02 | Method: Penalized ML | control: maxit : 2500, maxhs : 0, maxstep : 5, lconv : 1e-05, gconv : 1e-05, xconv : 1e-05, collapse : TRUE, fit : NR, call : logistf.control(maxit = n_iter) | mod control: tau : 0.5, terms.fit : NULL, call : logistf.mod.control() dtype: object	False				False				virus	Herpesviridae	Alphaherpesvirinae	alphaherpesvirus 2
rosacea	L71	HTLV-1	env	No	unk	did_not_attempt	0.8991874026562501		1.121		[0.749-1.677]		121	9308								all		0		dis_status ~ 0.011[7.7e-52] + (1.121 * mod_ant[0.580])		1.37	1.35	0.43	0.46	1.43	1.43					67.11	67.46			0.580024107										False				False				virus	Retroviridae	Orthoretrovirinae	T-lymphotropic virus 1
rosacea	L71	JCV	VP1	No	unk	did_not_attempt	0.8991874026562501		1.083		[0.802-1.462]		121	9308								all		0		dis_status ~ 0.011[1.3e-29] + (1.083 * mod_ant[0.605])		2.56	2.53	0.59	0.6	2.48	2.5					67.11	67.46			0.604661158									0 70173-0 [JC virus Ab [Presence] in Serum or Plasma by Immunoassay, glm]: nCase: 61 | nCon: 7678, corr p-val: 0.94, uncorr p-val: 0.858, OR: 0.954 | model: dis_status ~ 0.008[1.2e-126] + (0.954 * mod_ant[0.858]), glm_warn [False]: nan log10 trans: False | Notes: nan dtype: object	False				False				virus	Polyomaviridae		polyomavirus 2
rosacea	L71	KSHV	K8_1	No	unk	did_not_attempt	0.6397679250000001		1.637		[0.959-2.796]		121	9308								all		0		dis_status ~ 0.005[7.0e-26] + (1.637 * mod_ant[0.071])		1.78	1.72	0.31	0.37	1.79	1.76					67.11	67.46			0.071085325										False				False				virus	Herpesviridae		gammaherpesvirus 8
rosacea	L71	MCV	VP1	No	unk	did_not_attempt	0.9184085973529412		0.955		[0.77-1.184]		121	9308								all		0		dis_status ~ 0.015[7.2e-39] + (0.955 * mod_ant[0.674])		2.82	2.85	0.79	0.82	2.85	3					67.11	67.46			0.673852609										False				False				virus	Polyomaviridae		polyomavirus 5
rosacea	L71	T. gondii	p22	No	unk	did_not_attempt	0.8991874026562501		1.205		[0.884-1.642]		121	9308								all		0		dis_status ~ 0.010[5.2e-71] + (1.205 * mod_ant[0.239])		1.54	1.47	0.57	0.59	1.54	1.49					67.11	67.46			0.238760301								0 42626-2 [Toxoplasma gondii DNA [Presence] in Cerebral spinal fluid by NAA with probe detection, firth]: nCase: 28 | nCon: 2807, corr p-val: 0.712, uncorr p-val: 0.458, OR: 3.632 | model: dis_status ~ 0.010[0.0e+00] + (3.632 * mod_ant[0.458]), glm_warn [False]: nan log10 trans: False | Notes: n=2835 | DoF=1 | n iters: full : 8.00e+00, null : 8.00e+00 | Conv at last: LL change : -1.99e-13, max abs score : 1.06e-14, beta change : 2.55e-08 | Log Likes: full : -1.56e+02, null : -1.57e+02 | Method: Penalized ML | control: maxit : 2500, maxhs : 0, maxstep : 5, lconv : 1e-05, gconv : 1e-05, xconv : 1e-05, collapse : TRUE, fit : NR, call : logistf.control(maxit = n_iter) | mod control: tau : 0.5, terms.fit : NULL, call : logistf.mod.control() dtype: object	41003 22580-5 [Toxoplasma gondii IgG Ab [Presence] in Serum, firth]: nCase: 47 | nCon: 9879, corr p-val: 0.055, uncorr p-val: 0.02, OR: 0.223 | model: dis_status ~ 0.005[0.0e+00] + (0.223 * mod_ant[0.020]), glm_warn [False]: nan log10 trans: False | Notes: n=9926 | DoF=1 | n iters: full : 1.00e+01, null : 9.00e+00 | Conv at last: LL change : 0.00e+00, max abs score : 1.60e-14, beta change : 1.50e-07 | Log Likes: full : -2.93e+02, null : -2.96e+02 | Method: Penalized ML | control: maxit : 2500, maxhs : 0, maxstep : 5, lconv : 1e-05, gconv : 1e-05, xconv : 1e-05, collapse : TRUE, fit : NR, call : logistf.control(maxit = n_iter) | mod control: tau : 0.5, terms.fit : NULL, call : logistf.mod.control() 41004 29904-0 [Toxoplasma gondii DNA [Presence] in Specimen by NAA with probe detection, firth]: nCase: 22 | nCon: 4629, corr p-val: 0.972, uncorr p-val: 0.968, OR: 0.944 | model: dis_status ~ 0.005[0.0e+00] + (0.944 * mod_ant[0.968]), glm_warn [False]: nan log10 trans: False | Notes: n=4651 | DoF=1 | n iters: full : 9.00e+00, null : 9.00e+00 | Conv at last: LL change : -3.69e-13, max abs score : 3.77e-15, beta change : 7.54e-10 | Log Likes: full : -1.39e+02, null : -1.39e+02 | Method: Penalized ML | control: maxit : 2500, maxhs : 0, maxstep : 5, lconv : 1e-05, gconv : 1e-05, xconv : 1e-05, collapse : TRUE, fit : NR, call : logistf.control(maxit = n_iter) | mod control: tau : 0.5, terms.fit : NULL, call : logistf.mod.control() 41006 40678-5 [Toxoplasma gondii IgM Ab [Presence] in Serum or Plasma by Immunoassay, firth]: nCase: 272 | nCon: 22254, corr p-val: 0.701, uncorr p-val: 0.445, OR: 0.637 | model: dis_status ~ 0.012[0.0e+00] + (0.637 * mod_ant[0.445]), glm_warn [False]: nan log10 trans: False | Notes: n=22526 | DoF=1 | n iters: full : 8.00e+00, null : 8.00e+00 | Conv at last: LL change : 4.55e-13, max abs score : 3.51e-13, beta change : 5.35e-07 | Log Likes: full : -1.47e+03, null : -1.47e+03 | Method: Penalized ML | control: maxit : 2500, maxhs : 0, maxstep : 5, lconv : 1e-05, gconv : 1e-05, xconv : 1e-05, collapse : TRUE, fit : NR, call : logistf.control(maxit = n_iter) | mod control: tau : 0.5, terms.fit : NULL, call : logistf.mod.control() dtype: object	False				False				other	Sarcocystidae	Toxoplasmatinae	T. gondii
rosacea	L71	VZV	gE_gl	No	unk	did_not_attempt	0.8991874026562501		1.172		[0.823-1.669]		121	9308								all		0		dis_status ~ 0.008[3.6e-21] + (1.172 * mod_ant[0.379])		2.76	2.72	0.51	0.51	2.79	2.72					67.11	67.46			0.379421623								0 21598-8 [Varicella zoster virus DNA [Presence] in Cerebral spinal fluid by NAA with probe detection, glm]: nCase: 132 | nCon: 10829, corr p-val: 4.17e-07, uncorr p-val: 6.29e-08, OR: 2.975 | model: dis_status ~ 0.010[0.0e+00] + (2.975 * mod_ant[6.3e-08]), glm_warn [False]: nan log10 trans: False | Notes: nan 1 82188-4 [Varicella zoster virus DNA [Presence] in Cerebral spinal fluid by NAA with non-probe detection, firth]: nCase: 32 | nCon: 20379, corr p-val: 0.854, uncorr p-val: 0.678, OR: 1.926 | model: dis_status ~ 0.002[0.0e+00] + (1.926 * mod_ant[0.678]), glm_warn [False]: nan log10 trans: False | Notes: n=20411 | DoF=1 | n iters: full : 1.00e+01, null : 1.00e+01 | Conv at last: LL change : -1.71e-12, max abs score : 1.67e-16, beta change : 3.80e-09 | Log Likes: full : -2.37e+02, null : -2.38e+02 | Method: Penalized ML | control: maxit : 2500, maxhs : 0, maxstep : 5, lconv : 1e-05, gconv : 1e-05, xconv : 1e-05, collapse : TRUE, fit : NR, call : logistf.control(maxit = n_iter) | mod control: tau : 0.5, terms.fit : NULL, call : logistf.mod.control() dtype: object	41008 11483-5 [Varicella zoster virus DNA [Presence] in Specimen by NAA with probe detection, glm]: nCase: 338 | nCon: 36868, corr p-val: 0.942, uncorr p-val: 0.868, OR: 0.967 | model: dis_status ~ 0.009[0.0e+00] + (0.967 * mod_ant[0.868]), glm_warn [False]: nan log10 trans: False | Notes: nan 41010 19162-7 [Varicella zoster virus IgG Ab [Presence] in Serum, glm]: nCase: 963 | nCon: 124764, corr p-val: 2.04e-21, uncorr p-val: 8.08e-23, OR: 0.527 | model: dis_status ~ 0.012[0.0e+00] + (0.527 * mod_ant[8.1e-23]), glm_warn [False]: nan log10 trans: False | Notes: nan 41012 5882-6 [Varicella zoster virus Ag [Presence] in Specimen by Immunofluorescence, glm]: nCase: 91 | nCon: 2638, corr p-val: 0.238, uncorr p-val: 0.121, OR: 0.691 | model: dis_status ~ 0.039[4.5e-148] + (0.691 * mod_ant[0.121]), glm_warn [False]: nan log10 trans: False | Notes: nan dtype: object	False				False				virus	Herpesviridae		alphaherpesvirus 3
follicular cysts of skin and subcutaneous tissue	L72	BKV	VP1	No	unk	did_not_attempt	0.8362090157142857		0.944		[0.737-1.210]		264	9165								all		0		dis_status ~ 0.035[9.3e-15] + (0.944 * mod_ant[0.650])		3.38	3.39	0.48	0.48	3.53	3.53					68.06	67.44			0.65038479										False				False				virus	Polyomaviridae		polyomavirus 1
follicular cysts of skin and subcutaneous tissue	L72	C. trach.	momp_A	No	unk	did_not_attempt	0.8362090157142857		1.096		[0.892-1.347]		264	9165								all		0		dis_status ~ 0.025[3.7e-121] + (1.096 * mod_ant[0.383])		1.37	1.34	0.63	0.58	1.28	1.28					68.06	67.44			0.383240419								0 57288-3 [Chlamydia trachomatis rRNA [Presence] in Nasopharynx by NAA with probe detection, firth]: nCase: 84 | nCon: 5079, corr p-val: 0.806, uncorr p-val: 0.601, OR: 1.597 | model: dis_status ~ 0.017[0.0e+00] + (1.597 * mod_ant[0.601]), glm_warn [False]: nan log10 trans: False | Notes: n=5163 | DoF=1 | n iters: full : 7.00e+00, null : 7.00e+00 | Conv at last: LL change : 1.26e-09, max abs score : 1.22e-09, beta change : 5.54e-06 | Log Likes: full : -4.27e+02, null : -4.27e+02 | Method: Penalized ML | control: maxit : 2500, maxhs : 0, maxstep : 5, lconv : 1e-05, gconv : 1e-05, xconv : 1e-05, collapse : TRUE, fit : NR, call : logistf.control(maxit = n_iter) | mod control: tau : 0.5, terms.fit : NULL, call : logistf.mod.control() 1 45130-2 [Chlamydia trachomatis Ab [Presence] in Body fluid, firth]: nCase: 18 | nCon: 951, corr p-val: 0.937, uncorr p-val: 0.865, OR: 1.292 | model: dis_status ~ 0.020[0.0e+00] + (1.292 * mod_ant[0.865]), glm_warn [False]: nan log10 trans: False | Notes: n=969 | DoF=1 | n iters: full : 7.00e+00, null : 7.00e+00 | Conv at last: LL change : 9.19e-12, max abs score : 8.92e-12, beta change : 1.01e-06 | Log Likes: full : -8.86e+01, null : -8.87e+01 | Method: Penalized ML | control: maxit : 2500, maxhs : 0, maxstep : 5, lconv : 1e-05, gconv : 1e-05, xconv : 1e-05, collapse : TRUE, fit : NR, call : logistf.control(maxit = n_iter) | mod control: tau : 0.5, terms.fit : NULL, call : logistf.mod.control() 2 6349-5 [Chlamydia trachomatis [Presence] in Specimen by Organism specific culture, firth]: nCase: 172 | nCon: 8365, corr p-val: 0.937, uncorr p-val: 0.889, OR: 1.126 | model: dis_status ~ 0.021[0.0e+00] + (1.126 * mod_ant[0.889]), glm_warn [False]: nan log10 trans: False | Notes: n=8537 | DoF=1 | n iters: full : 7.00e+00, null : 7.00e+00 | Conv at last: LL change : 3.62e-11, max abs score : 3.52e-11, beta change : 6.61e-07 | Log Likes: full : -8.39e+02, null : -8.39e+02 | Method: Penalized ML | control: maxit : 2500, maxhs : 0, maxstep : 5, lconv : 1e-05, gconv : 1e-05, xconv : 1e-05, collapse : TRUE, fit : NR, call : logistf.control(maxit = n_iter) | mod control: tau : 0.5, terms.fit : NULL, call : logistf.mod.control() 3 80363-5 [Chlamydia trachomatis DNA [Presence] in Anorectal by NAA with probe detection, firth]: nCase: 24 | nCon: 1735, corr p-val: 0.96, uncorr p-val: 0.955, OR: 1.05 | model: dis_status ~ 0.014[0.0e+00] + (1.050 * mod_ant[0.955]), glm_warn [False]: nan log10 trans: False | Notes: n=1759 | DoF=1 | n iters: full : 8.00e+00, null : 8.00e+00 | Conv at last: LL change : 1.42e-14, max abs score : 6.11e-15, beta change : 1.83e-10 | Log Likes: full : -1.25e+02, null : -1.25e+02 | Method: Penalized ML | control: maxit : 2500, maxhs : 0, maxstep : 5, lconv : 1e-05, gconv : 1e-05, xconv : 1e-05, collapse : TRUE, fit : NR, call : logistf.control(maxit = n_iter) | mod control: tau : 0.5, terms.fit : NULL, call : logistf.mod.control() dtype: object	41015 16599-3 [Chlamydia trachomatis DNA [Presence] in Blood by NAA with probe detection, firth]: nCase: 142 | nCon: 50265, corr p-val: 0.675, uncorr p-val: 0.444, OR: 0.635 | model: dis_status ~ 0.003[0.0e+00] + (0.635 * mod_ant[0.444]), glm_warn [False]: nan log10 trans: False | Notes: n=50407 | DoF=1 | n iters: full : 1.00e+01, null : 9.00e+00 | Conv at last: LL change : 2.61e-12, max abs score : 5.86e-14, beta change : 5.95e-10 | Log Likes: full : -9.72e+02, null : -9.72e+02 | Method: Penalized ML | control: maxit : 2500, maxhs : 0, maxstep : 5, lconv : 1e-05, gconv : 1e-05, xconv : 1e-05, collapse : TRUE, fit : NR, call : logistf.control(maxit = n_iter) | mod control: tau : 0.5, terms.fit : NULL, call : logistf.mod.control() 41016 21190-4 [Chlamydia trachomatis DNA [Presence] in Cervix by NAA with probe detection, glm]: nCase: 1392 | nCon: 60235, corr p-val: 3.20e-03, uncorr p-val: 7.49e-04, OR: 0.448 | model: dis_status ~ 0.023[0.0e+00] + (0.448 * mod_ant[7.5e-04]), glm_warn [False]: nan log10 trans: False | Notes: nan 41017 21613-5 [Chlamydia trachomatis DNA [Presence] in Specimen by NAA with probe detection, glm]: nCase: 21860 | nCon: 1240915, corr p-val: 6.80e-64, uncorr p-val: 9.38e-66, OR: 0.398 | model: dis_status ~ 0.018[0.0e+00] + (0.398 * mod_ant[9.4e-66]), glm_warn [False]: nan log10 trans: False | Notes: nan 41018 31777-6 [Chlamydia trachomatis Ag [Presence] in Specimen, glm]: nCase: 2171 | nCon: 101299, corr p-val: 5.09e-04, uncorr p-val: 8.77e-05, OR: 0.562 | model: dis_status ~ 0.022[0.0e+00] + (0.562 * mod_ant[8.8e-05]), glm_warn [False]: nan log10 trans: False | Notes: nan 41019 42931-6 [Chlamydia trachomatis rRNA [Presence] in Urine by NAA with probe detection, glm]: nCase: 1624 | nCon: 129941, corr p-val: 5.63e-05, uncorr p-val: 8.54e-06, OR: 0.445 | model: dis_status ~ 0.013[0.0e+00] + (0.445 * mod_ant[8.5e-06]), glm_warn [False]: nan log10 trans: False | Notes: nan 41020 43304-5 [Chlamydia trachomatis rRNA [Presence] in Specimen by NAA with probe detection, glm]: nCase: 9287 | nCon: 760856, corr p-val: 1.01e-19, uncorr p-val: 3.47e-21, OR: 0.435 | model: dis_status ~ 0.012[0.0e+00] + (0.435 * mod_ant[3.5e-21]), glm_warn [False]: nan log10 trans: False | Notes: nan 41021 43404-3 [Chlamydia trachomatis DNA [Presence] in Specimen by Probe with signal amplification, glm]: nCase: 4459 | nCon: 445527, corr p-val: 7.70e-09, uncorr p-val: 7.43e-10, OR: 0.518 | model: dis_status ~ 0.010[0.0e+00] + (0.518 * mod_ant[7.4e-10]), glm_warn [False]: nan log10 trans: False | Notes: nan 41022 45084-1 [Chlamydia trachomatis DNA [Presence] in Vaginal fluid by NAA with probe detection, glm]: nCase: 466 | nCon: 45070, corr p-val: 0.373, uncorr p-val: 0.191, OR: 0.67 | model: dis_status ~ 0.010[0.0e+00] + (0.670 * mod_ant[0.191]), glm_warn [False]: nan log10 trans: False | Notes: nan 41023 45090-8 [Chlamydia trachomatis DNA [Presence] in Anal by NAA with probe detection, firth]: nCase: 23 | nCon: 713, corr p-val: 0.544, uncorr p-val: 0.326, OR: 0.313 | model: dis_status ~ 0.035[0.0e+00] + (0.313 * mod_ant[0.326]), glm_warn [False]: nan log10 trans: False | Notes: n=736 | DoF=1 | n iters: full : 8.00e+00, null : 7.00e+00 | Conv at last: LL change : -1.42e-14, max abs score : 3.72e-15, beta change : 9.61e-09 | Log Likes: full : -1.00e+02, null : -1.01e+02 | Method: Penalized ML | control: maxit : 2500, maxhs : 0, maxstep : 5, lconv : 1e-05, gconv : 1e-05, xconv : 1e-05, collapse : TRUE, fit : NR, call : logistf.control(maxit = n_iter) | mod control: tau : 0.5, terms.fit : NULL, call : logistf.mod.control() 41025 4993-2 [Chlamydia trachomatis rRNA [Presence] in Specimen by Probe, glm]: nCase: 866 | nCon: 50027, corr p-val: 0.01, uncorr p-val: 2.85e-03, OR: 0.419 | model: dis_status ~ 0.018[0.0e+00] + (0.419 * mod_ant[0.003]), glm_warn [False]: nan log10 trans: False | Notes: nan 41026 50387-0 [Chlamydia trachomatis rRNA [Presence] in Cervix by NAA with probe detection, glm]: nCase: 1168 | nCon: 103378, corr p-val: 0.214, uncorr p-val: 0.1, OR: 0.676 | model: dis_status ~ 0.011[0.0e+00] + (0.676 * mod_ant[0.100]), glm_warn [False]: nan log10 trans: False | Notes: nan 41027 53925-4 [Chlamydia trachomatis rRNA [Presence] in Urethra by NAA with probe detection, firth]: nCase: 31 | nCon: 13739, corr p-val: 0.865, uncorr p-val: 0.662, OR: 0.707 | model: dis_status ~ 0.002[0.0e+00] + (0.707 * mod_ant[0.662]), glm_warn [False]: nan log10 trans: False | Notes: n=13770 | DoF=1 | n iters: full : 1.00e+01, null : 9.00e+00 | Conv at last: LL change : -8.53e-14, max abs score : 2.22e-16, beta change : 2.05e-09 | Log Likes: full : -2.18e+02, null : -2.18e+02 | Method: Penalized ML | control: maxit : 2500, maxhs : 0, maxstep : 5, lconv : 1e-05, gconv : 1e-05, xconv : 1e-05, collapse : TRUE, fit : NR, call : logistf.control(maxit = n_iter) | mod control: tau : 0.5, terms.fit : NULL, call : logistf.mod.control() 41028 53926-2 [Chlamydia trachomatis rRNA [Presence] in Vaginal fluid by NAA with probe detection, firth]: nCase: 151 | nCon: 13899, corr p-val: 0.174, uncorr p-val: 0.073, OR: 0.379 | model: dis_status ~ 0.011[0.0e+00] + (0.379 * mod_ant[0.073]), glm_warn [False]: nan log10 trans: False | Notes: n=14050 | DoF=1 | n iters: full : 9.00e+00, null : 8.00e+00 | Conv at last: LL change : -1.14e-13, max abs score : 1.82e-14, beta change : 5.27e-09 | Log Likes: full : -8.30e+02, null : -8.31e+02 | Method: Penalized ML | control: maxit : 2500, maxhs : 0, maxstep : 5, lconv : 1e-05, gconv : 1e-05, xconv : 1e-05, collapse : TRUE, fit : NR, call : logistf.control(maxit = n_iter) | mod control: tau : 0.5, terms.fit : NULL, call : logistf.mod.control() 41032 6356-0 [Chlamydia trachomatis DNA [Presence] in Genital specimen by NAA with probe detection, glm]: nCase: 376 | nCon: 61677, corr p-val: 0.427, uncorr p-val: 0.229, OR: 0.666 | model: dis_status ~ 0.006[0.0e+00] + (0.666 * mod_ant[0.229]), glm_warn [False]: nan log10 trans: False | Notes: nan 41033 6357-8 [Chlamydia trachomatis DNA [Presence] in Urine by NAA with probe detection, glm]: nCase: 1903 | nCon: 243890, corr p-val: 6.33e-08, uncorr p-val: 7.42e-09, OR: 0.425 | model: dis_status ~ 0.008[0.0e+00] + (0.425 * mod_ant[7.4e-09]), glm_warn [False]: nan log10 trans: False | Notes: nan dtype: object	False				False				bacteria	Chlamydiaceae		C. trachomatis
follicular cysts of skin and subcutaneous tissue	L72	CMV	pp150_Nter	No	unk	did_not_attempt	0.7221474		1.117		[0.983-1.270]		264	9165								all		0		dis_status ~ 0.022[2.3e-97] + (1.117 * mod_ant[0.091])		2.63	2.53	0.94	0.97	2.96	2.77					68.06	67.44			0.090865315								0 5000-5 [Cytomegalovirus DNA [Presence] in Specimen by NAA with probe detection, glm]: nCase: 332 | nCon: 37829, corr p-val: 5.79e-03, uncorr p-val: 1.44e-03, OR: 1.951 | model: dis_status ~ 0.008[0.0e+00] + (1.951 * mod_ant[0.001]), glm_warn [False]: nan log10 trans: False | Notes: nan 1 30326-3 [Cytomegalovirus DNA [Presence] in Cerebral spinal fluid by NAA with probe detection, firth]: nCase: 39 | nCon: 5677, corr p-val: 0.642, uncorr p-val: 0.407, OR: 4.343 | model: dis_status ~ 0.007[0.0e+00] + (4.343 * mod_ant[0.407]), glm_warn [False]: nan log10 trans: False | Notes: n=5716 | DoF=1 | n iters: full : 8.00e+00, null : 8.00e+00 | Conv at last: LL change : 6.16e-11, max abs score : 6.06e-11, beta change : 1.77e-06 | Log Likes: full : -2.32e+02, null : -2.33e+02 | Method: Penalized ML | control: maxit : 2500, maxhs : 0, maxstep : 5, lconv : 1e-05, gconv : 1e-05, xconv : 1e-05, collapse : TRUE, fit : NR, call : logistf.control(maxit = n_iter) | mod control: tau : 0.5, terms.fit : NULL, call : logistf.mod.control() 2 82189-2 [Cytomegalovirus DNA [Presence] in Cerebral spinal fluid by NAA with non-probe detection, firth]: nCase: 142 | nCon: 23161, corr p-val: 0.825, uncorr p-val: 0.62, OR: 2.223 | model: dis_status ~ 0.006[0.0e+00] + (2.223 * mod_ant[0.620]), glm_warn [False]: nan log10 trans: False | Notes: n=23303 | DoF=1 | n iters: full : 8.00e+00, null : 8.00e+00 | Conv at last: LL change : 2.25e-09, max abs score : 2.22e-09, beta change : 5.63e-06 | Log Likes: full : -8.64e+02, null : -8.64e+02 | Method: Penalized ML | control: maxit : 2500, maxhs : 0, maxstep : 5, lconv : 1e-05, gconv : 1e-05, xconv : 1e-05, collapse : TRUE, fit : NR, call : logistf.control(maxit = n_iter) | mod control: tau : 0.5, terms.fit : NULL, call : logistf.mod.control() 3 4996-5 [Cytomegalovirus DNA [Presence] in Blood by NAA with probe detection, firth]: nCase: 42 | nCon: 2114, corr p-val: 0.891, uncorr p-val: 0.733, OR: 1.704 | model: dis_status ~ 0.020[0.0e+00] + (1.704 * mod_ant[0.733]), glm_warn [False]: nan log10 trans: False | Notes: n=2156 | DoF=1 | n iters: full : 7.00e+00, null : 7.00e+00 | Conv at last: LL change : 1.42e-11, max abs score : 1.36e-11, beta change : 8.23e-07 | Log Likes: full : -2.06e+02, null : -2.06e+02 | Method: Penalized ML | control: maxit : 2500, maxhs : 0, maxstep : 5, lconv : 1e-05, gconv : 1e-05, xconv : 1e-05, collapse : TRUE, fit : NR, call : logistf.control(maxit = n_iter) | mod control: tau : 0.5, terms.fit : NULL, call : logistf.mod.control() 4 22244-8 [Cytomegalovirus IgG Ab [Presence] in Serum or Plasma, glm]: nCase: 402 | nCon: 40573, corr p-val: 0.96, uncorr p-val: 0.952, OR: 1.006 | model: dis_status ~ 0.010[0.0e+00] + (1.006 * mod_ant[0.952]), glm_warn [False]: nan log10 trans: False | Notes: nan dtype: object	41035 13949-3 [Cytomegalovirus IgG Ab [Presence] in Serum or Plasma by Immunoassay, glm]: nCase: 892 | nCon: 62255, corr p-val: 0.098, uncorr p-val: 0.035, OR: 0.867 | model: dis_status ~ 0.015[0.0e+00] + (0.867 * mod_ant[0.035]), glm_warn [False]: nan log10 trans: False | Notes: nan 41037 22239-8 [Cytomegalovirus Ab [Presence] in Serum or Plasma, glm]: nCase: 70 | nCon: 5401, corr p-val: 0.188, uncorr p-val: 0.084, OR: 0.658 | model: dis_status ~ 0.017[5.0e-113] + (0.658 * mod_ant[0.084]), glm_warn [False]: nan log10 trans: False | Notes: nan 41039 24119-0 [Cytomegalovirus IgM Ab [Presence] in Serum or Plasma by Immunoassay, glm]: nCase: 909 | nCon: 47633, corr p-val: 0.285, uncorr p-val: 0.14, OR: 0.777 | model: dis_status ~ 0.019[0.0e+00] + (0.777 * mod_ant[0.140]), glm_warn [False]: nan log10 trans: False | Notes: nan 41040 30246-3 [Cytomegalovirus DNA [Presence] in Serum or Plasma by NAA with probe detection, firth]: nCase: 131 | nCon: 8584, corr p-val: 0.201, uncorr p-val: 0.093, OR: 0.449 | model: dis_status ~ 0.016[0.0e+00] + (0.449 * mod_ant[0.093]), glm_warn [False]: nan log10 trans: False | Notes: n=8715 | DoF=1 | n iters: full : 8.00e+00, null : 8.00e+00 | Conv at last: LL change : 3.64e-12, max abs score : 3.65e-12, beta change : 1.45e-06 | Log Likes: full : -6.75e+02, null : -6.76e+02 | Method: Penalized ML | control: maxit : 2500, maxhs : 0, maxstep : 5, lconv : 1e-05, gconv : 1e-05, xconv : 1e-05, collapse : TRUE, fit : NR, call : logistf.control(maxit = n_iter) | mod control: tau : 0.5, terms.fit : NULL, call : logistf.mod.control() 41041 30325-5 [Cytomegalovirus IgM Ab [Presence] in Serum or Plasma, firth]: nCase: 21 | nCon: 9732, corr p-val: 1.43e-03, uncorr p-val: 2.76e-04, OR: 0.106 | model: dis_status ~ 0.004[0.0e+00] + (0.106 * mod_ant[2.8e-04]), glm_warn [False]: nan log10 trans: False | Notes: n=9753 | DoF=1 | n iters: full : 1.10e+01, null : 9.00e+00 | Conv at last: LL change : 5.12e-13, max abs score : 5.13e-13, beta change : 8.29e-07 | Log Likes: full : -1.41e+02, null : -1.48e+02 | Method: Penalized ML | control: maxit : 2500, maxhs : 0, maxstep : 5, lconv : 1e-05, gconv : 1e-05, xconv : 1e-05, collapse : TRUE, fit : NR, call : logistf.control(maxit = n_iter) | mod control: tau : 0.5, terms.fit : NULL, call : logistf.mod.control() 41043 49539-0 [Cytomegalovirus IgM Ab [Presence] in Serum or Plasma by Immunofluorescence, glm]: nCase: 412 | nCon: 29749, corr p-val: 0.729, uncorr p-val: 0.523, OR: 0.844 | model: dis_status ~ 0.014[0.0e+00] + (0.844 * mod_ant[0.523]), glm_warn [False]: nan log10 trans: False | Notes: nan dtype: object	False				False				virus	Herpesviridae	Betaherpesvirinae	betaherpesvirus 5
follicular cysts of skin and subcutaneous tissue	L72	EBV	VCA_p18	No	unk	did_not_attempt	0.7221474		0.881		[0.749-1.036]		264	9165								all		0		dis_status ~ 0.046[1.7e-23] + (0.881 * mod_ant[0.126])		3.64	3.71	0.73	0.65	3.84	3.87					68.06	67.44			0.126196555								0 5002-1 [Epstein Barr virus DNA [Presence] in Blood by NAA with probe detection, firth]: nCase: 71 | nCon: 3867, corr p-val: 0.557, uncorr p-val: 0.342, OR: 0.669 | model: dis_status ~ 0.019[0.0e+00] + (0.669 * mod_ant[0.342]), glm_warn [False]: nan log10 trans: False | Notes: n=3938 | DoF=1 | n iters: full : 8.00e+00, null : 7.00e+00 | Conv at last: LL change : 1.14e-13, max abs score : 1.42e-14, beta change : 9.58e-10 | Log Likes: full : -3.52e+02, null : -3.52e+02 | Method: Penalized ML | control: maxit : 2500, maxhs : 0, maxstep : 5, lconv : 1e-05, gconv : 1e-05, xconv : 1e-05, collapse : TRUE, fit : NR, call : logistf.control(maxit = n_iter) | mod control: tau : 0.5, terms.fit : NULL, call : logistf.mod.control() 1 30340-4 [Epstein Barr virus capsid IgM Ab [Presence] in Serum, glm]: nCase: 577 | nCon: 38978, corr p-val: 0.852, uncorr p-val: 0.646, OR: 0.934 | model: dis_status ~ 0.015[0.0e+00] + (0.934 * mod_ant[0.646]), glm_warn [False]: nan log10 trans: False | Notes: nan 2 49178-7 [Epstein Barr virus Ab [Presence] in Serum, glm]: nCase: 232 | nCon: 53582, corr p-val: 0.898, uncorr p-val: 0.761, OR: 0.933 | model: dis_status ~ 0.004[0.0e+00] + (0.933 * mod_ant[0.761]), glm_warn [False]: nan log10 trans: False | Notes: nan 3 22295-0 [Epstein Barr virus early IgG Ab [Presence] in Serum, glm]: nCase: 172 | nCon: 10419, corr p-val: 0.908, uncorr p-val: 0.785, OR: 0.947 | model: dis_status ~ 0.017[0.0e+00] + (0.947 * mod_ant[0.785]), glm_warn [False]: nan log10 trans: False | Notes: nan dtype: object	41048 22296-8 [Epstein Barr virus nuclear Ab [Presence] in Serum, glm]: nCase: 166 | nCon: 12019, corr p-val: 7.68e-06, uncorr p-val: 1.01e-06, OR: 2.693 | model: dis_status ~ 0.007[1.8e-164] + (2.693 * mod_ant[1.0e-06]), glm_warn [False]: nan log10 trans: False | Notes: nan 41049 23858-4 [Epstein Barr virus DNA [Presence] in Cerebral spinal fluid by NAA with probe detection, firth]: nCase: 26 | nCon: 2170, corr p-val: 0.119, uncorr p-val: 0.044, OR: 5.368 | model: dis_status ~ 0.011[0.0e+00] + (5.368 * mod_ant[0.044]), glm_warn [False]: nan log10 trans: False | Notes: n=2196 | DoF=1 | n iters: full : 8.00e+00, null : 8.00e+00 | Conv at last: LL change : 2.84e-14, max abs score : 4.44e-16, beta change : 5.17e-09 | Log Likes: full : -1.38e+02, null : -1.40e+02 | Method: Penalized ML | control: maxit : 2500, maxhs : 0, maxstep : 5, lconv : 1e-05, gconv : 1e-05, xconv : 1e-05, collapse : TRUE, fit : NR, call : logistf.control(maxit = n_iter) | mod control: tau : 0.5, terms.fit : NULL, call : logistf.mod.control() 41050 24114-1 [Epstein Barr virus capsid IgG Ab [Presence] in Serum by Immunoassay, glm]: nCase: 976 | nCon: 76648, corr p-val: 0.174, uncorr p-val: 0.075, OR: 1.196 | model: dis_status ~ 0.011[0.0e+00] + (1.196 * mod_ant[0.075]), glm_warn [False]: nan log10 trans: False | Notes: nan 41051 24115-8 [Epstein Barr virus capsid IgM Ab [Presence] in Serum by Immunoassay, glm]: nCase: 577 | nCon: 48627, corr p-val: 0.89, uncorr p-val: 0.715, OR: 1.064 | model: dis_status ~ 0.012[0.0e+00] + (1.064 * mod_ant[0.715]), glm_warn [False]: nan log10 trans: False | Notes: nan 41052 30339-6 [Epstein Barr virus capsid IgG Ab [Presence] in Serum, glm]: nCase: 480 | nCon: 38371, corr p-val: 0.933, uncorr p-val: 0.823, OR: 1.029 | model: dis_status ~ 0.012[0.0e+00] + (1.029 * mod_ant[0.823]), glm_warn [False]: nan log10 trans: False | Notes: nan 41054 33395-5 [Epstein Barr virus capsid Ab [Presence] in Serum, glm]: nCase: 35 | nCon: 1013, corr p-val: 0.387, uncorr p-val: 0.203, OR: 1.783 | model: dis_status ~ 0.022[2.2e-20] + (1.783 * mod_ant[0.203]), glm_warn [False]: nan log10 trans: False | Notes: nan 41055 40751-0 [Epstein Barr virus capsid IgM Ab [Presence] in Serum by Immunofluorescence, glm]: nCase: 231 | nCon: 6240, corr p-val: 0.805, uncorr p-val: 0.594, OR: 1.175 | model: dis_status ~ 0.037[0.0e+00] + (1.175 * mod_ant[0.594]), glm_warn [False]: nan log10 trans: False | Notes: nan 41056 40752-8 [Epstein Barr virus early IgG Ab [Presence] in Serum by Immunoassay, glm]: nCase: 326 | nCon: 18122, corr p-val: 0.049, uncorr p-val: 0.017, OR: 1.403 | model: dis_status ~ 0.014[9.7e-250] + (1.403 * mod_ant[0.017]), glm_warn [False]: nan log10 trans: False | Notes: nan 41060 5156-5 [Epstein Barr virus nuclear IgG Ab [Presence] in Serum by Immunoassay, glm]: nCase: 221 | nCon: 14471, corr p-val: 0.443, uncorr p-val: 0.241, OR: 1.22 | model: dis_status ~ 0.013[1.0e-179] + (1.220 * mod_ant[0.241]), glm_warn [False]: nan log10 trans: False | Notes: nan 41061 59183-4 [Epstein Barr virus early diffuse IgG Ab [Presence] in Serum, glm]: nCase: 183 | nCon: 14053, corr p-val: 0.96, uncorr p-val: 0.933, OR: 1.016 | model: dis_status ~ 0.013[0.0e+00] + (1.016 * mod_ant[0.933]), glm_warn [False]: nan log10 trans: False | Notes: nan 41062 7883-2 [Epstein Barr virus nuclear IgG Ab [Presence] in Serum, glm]: nCase: 160 | nCon: 22457, corr p-val: 0.585, uncorr p-val: 0.363, OR: 1.212 | model: dis_status ~ 0.006[5.5e-154] + (1.212 * mod_ant[0.363]), glm_warn [False]: nan log10 trans: False | Notes: nan dtype: object	False				False				virus	Herpesviridae		gammaherpesvirus 4
follicular cysts of skin and subcutaneous tissue	L72	HBV	HBc	No	unk	did_not_attempt	0.8362090157142857		0.918		[0.753-1.118]		264	9165								all		0		dis_status ~ 0.030[0.0e+00] + (0.918 * mod_ant[0.394])		0.64	0.67	0.59	0.64	0.7	0.7					68.06	67.44			0.393632908								0 10900-9 [Hepatitis B virus surface Ab [Presence] in Serum by Immunoassay, glm]: nCase: 3050 | nCon: 252139, corr p-val: 4.62e-17, uncorr p-val: 3.19e-18, OR: 0.723 | model: dis_status ~ 0.014[0.0e+00] + (0.723 * mod_ant[3.2e-18]), glm_warn [False]: nan log10 trans: False | Notes: nan 1 31204-1 [Hepatitis B virus core IgM Ab [Presence] in Serum, glm]: nCase: 2296 | nCon: 1772887, corr p-val: 2.04e-08, uncorr p-val: 2.11e-09, OR: 0.233 | model: dis_status ~ 0.001[0.0e+00] + (0.233 * mod_ant[2.1e-09]), glm_warn [False]: nan log10 trans: False | Notes: nan 2 5196-1 [Hepatitis B virus surface Ag [Presence] in Serum or Plasma by Immunoassay, glm]: nCase: 22776 | nCon: 1558722, corr p-val: 8.61e-05, uncorr p-val: 1.37e-05, OR: 0.681 | model: dis_status ~ 0.015[0.0e+00] + (0.681 * mod_ant[1.4e-05]), glm_warn [False]: nan log10 trans: False | Notes: nan 3 13954-3 [Hepatitis B virus e Ag [Presence] in Serum or Plasma by Immunoassay, glm]: nCase: 1077 | nCon: 60670, corr p-val: 1.38e-03, uncorr p-val: 2.47e-04, OR: 0.586 | model: dis_status ~ 0.018[0.0e+00] + (0.586 * mod_ant[2.5e-04]), glm_warn [False]: nan log10 trans: False | Notes: nan 4 29610-3 [Hepatitis B virus DNA [Presence] in Serum or Plasma by NAA with probe detection, glm]: nCase: 194 | nCon: 11567, corr p-val: 3.12e-03, uncorr p-val: 6.88e-04, OR: 0.481 | model: dis_status ~ 0.019[0.0e+00] + (0.481 * mod_ant[6.9e-04]), glm_warn [False]: nan log10 trans: False | Notes: nan 5 16933-4 [Hepatitis B virus core Ab [Presence] in Serum, glm]: nCase: 3729 | nCon: 212788, corr p-val: 9.34e-03, uncorr p-val: 2.51e-03, OR: 0.849 | model: dis_status ~ 0.018[0.0e+00] + (0.849 * mod_ant[0.003]), glm_warn [False]: nan log10 trans: False | Notes: nan 6 24113-3 [Hepatitis B virus core IgM Ab [Presence] in Serum or Plasma by Immunoassay, glm]: nCase: 5599 | nCon: 379708, corr p-val: 0.194, uncorr p-val: 0.088, OR: 0.731 | model: dis_status ~ 0.015[0.0e+00] + (0.731 * mod_ant[0.088]), glm_warn [False]: nan log10 trans: False | Notes: nan 7 33463-1 [Hepatitis B virus e IgG Ab [Presence] in Serum by Immunoassay, glm]: nCase: 92 | nCon: 2579, corr p-val: 0.274, uncorr p-val: 0.132, OR: 0.526 | model: dis_status ~ 0.038[1.9e-195] + (0.526 * mod_ant[0.132]), glm_warn [False]: nan log10 trans: False | Notes: nan 8 13953-5 [Hepatitis B virus e Ab [Presence] in Serum or Plasma by Immunoassay, glm]: nCase: 698 | nCon: 40754, corr p-val: 0.285, uncorr p-val: 0.142, OR: 0.879 | model: dis_status ~ 0.018[0.0e+00] + (0.879 * mod_ant[0.142]), glm_warn [False]: nan log10 trans: False | Notes: nan 9 32685-0 [Hepatitis B virus core IgG Ab [Presence] in Serum, glm]: nCase: 1027 | nCon: 68166, corr p-val: 0.874, uncorr p-val: 0.681, OR: 0.955 | model: dis_status ~ 0.015[0.0e+00] + (0.955 * mod_ant[0.681]), glm_warn [False]: nan log10 trans: False | Notes: nan dtype: object	41075 22322-2 [Hepatitis B virus surface Ab [Presence] in Serum, glm]: nCase: 10516 | nCon: 1932298, corr p-val: 5.19e-150, uncorr p-val: 3.58e-152, OR: 1.731 | model: dis_status ~ 0.005[0.0e+00] + (1.731 * mod_ant[3.6e-152]), glm_warn [False]: nan log10 trans: False | Notes: nan 41081 51914-0 [Hepatitis B virus core IgG+IgM Ab [Presence] in Serum, glm]: nCase: 3002 | nCon: 156711, corr p-val: 4.25e-03, uncorr p-val: 1.03e-03, OR: 1.171 | model: dis_status ~ 0.019[0.0e+00] + (1.171 * mod_ant[0.001]), glm_warn [False]: nan log10 trans: False | Notes: nan 41082 5195-3 [Hepatitis B virus surface Ag [Presence] in Serum, glm]: nCase: 22920 | nCon: 3469384, corr p-val: 1.84e-05, uncorr p-val: 2.54e-06, OR: 1.393 | model: dis_status ~ 0.007[0.0e+00] + (1.393 * mod_ant[2.5e-06]), glm_warn [False]: nan log10 trans: False | Notes: nan 41084 65633-0 [Hepatitis B virus surface Ag [Presence] in Serum or Plasma by Confirmatory method, glm]: nCase: 183 | nCon: 21702, corr p-val: 2.96e-04, uncorr p-val: 4.91e-05, OR: 1.913 | model: dis_status ~ 0.007[0.0e+00] + (1.913 * mod_ant[4.9e-05]), glm_warn [False]: nan log10 trans: False | Notes: nan 41085 83100-8 [Hepatitis B virus core IgG+IgM Ab [Presence] in Serum or Plasma by Immunoassay, firth]: nCase: 30 | nCon: 4004, corr p-val: 0.933, uncorr p-val: 0.817, OR: 1.169 | model: dis_status ~ 0.008[0.0e+00] + (1.169 * mod_ant[0.817]), glm_warn [False]: nan log10 trans: False | Notes: n=4034 | DoF=1 | n iters: full : 8.00e+00, null : 8.00e+00 | Conv at last: LL change : 7.19e-12, max abs score : 6.87e-12, beta change : 7.01e-07 | Log Likes: full : -1.75e+02, null : -1.75e+02 | Method: Penalized ML | control: maxit : 2500, maxhs : 0, maxstep : 5, lconv : 1e-05, gconv : 1e-05, xconv : 1e-05, collapse : TRUE, fit : NR, call : logistf.control(maxit = n_iter) | mod control: tau : 0.5, terms.fit : NULL, call : logistf.mod.control() dtype: object	False				False				virus	Hepadnaviridae		Hepatitis B virus
follicular cysts of skin and subcutaneous tissue	L72	HCV	Core	No	unk	did_not_attempt	0.8362090157142857		1.103		[0.919-1.324]		264	9165								all		0		dis_status ~ 0.027[0.0e+00] + (1.103 * mod_ant[0.293])		0.65	0.61	0.68	0.65	0.6	0.48					68.06	67.44			0.292840488								0 13955-0 [Hepatitis C virus Ab [Presence] in Serum or Plasma by Immunoassay, glm]: nCase: 27944 | nCon: 4034676, corr p-val: 0.937, uncorr p-val: 0.851, OR: 1.008 | model: dis_status ~ 0.007[0.0e+00] + (1.008 * mod_ant[0.851]), glm_warn [False]: nan log10 trans: False | Notes: nan dtype: object	41086 11259-9 [Hepatitis C virus RNA [Presence] in Serum or Plasma by NAA with probe detection, glm]: nCase: 2382 | nCon: 81801, corr p-val: 2.32e-19, uncorr p-val: 9.60e-21, OR: 0.517 | model: dis_status ~ 0.032[0.0e+00] + (0.517 * mod_ant[9.6e-21]), glm_warn [False]: nan log10 trans: False | Notes: nan 41088 16128-1 [Hepatitis C virus Ab [Presence] in Serum, glm]: nCase: 22069 | nCon: 1183243, corr p-val: 1.62e-12, uncorr p-val: 1.23e-13, OR: 0.803 | model: dis_status ~ 0.019[0.0e+00] + (0.803 * mod_ant[1.2e-13]), glm_warn [False]: nan log10 trans: False | Notes: nan 41089 16129-9 [Hepatitis C virus IgG Ab [Presence] in Serum, glm]: nCase: 3743 | nCon: 88378, corr p-val: 3.20e-03, uncorr p-val: 7.42e-04, OR: 0.666 | model: dis_status ~ 0.043[0.0e+00] + (0.666 * mod_ant[7.4e-04]), glm_warn [False]: nan log10 trans: False | Notes: nan 41090 40726-2 [Hepatitis C virus IgG Ab [Presence] in Serum or Plasma by Immunoassay, firth]: nCase: 36 | nCon: 7964, corr p-val: 0.937, uncorr p-val: 0.843, OR: 0.763 | model: dis_status ~ 0.005[0.0e+00] + (0.763 * mod_ant[0.843]), glm_warn [False]: nan log10 trans: False | Notes: n=8000 | DoF=1 | n iters: full : 9.00e+00, null : 9.00e+00 | Conv at last: LL change : -1.99e-13, max abs score : 2.21e-14, beta change : 5.17e-08 | Log Likes: full : -2.29e+02, null : -2.29e+02 | Method: Penalized ML | control: maxit : 2500, maxhs : 0, maxstep : 5, lconv : 1e-05, gconv : 1e-05, xconv : 1e-05, collapse : TRUE, fit : NR, call : logistf.control(maxit = n_iter) | mod control: tau : 0.5, terms.fit : NULL, call : logistf.mod.control() 41092 5199-5 [Hepatitis C virus Ab [Presence] in Serum by Immunoblot, glm]: nCase: 53 | nCon: 1607, corr p-val: 0.02, uncorr p-val: 6.06e-03, OR: 0.345 | model: dis_status ~ 0.042[9.1e-96] + (0.345 * mod_ant[0.006]), glm_warn [False]: nan log10 trans: False | Notes: nan 41093 72376-7 [Hepatitis C virus Ab [Presence] in Serum, Plasma or Blood by Rapid immunoassay, firth]: nCase: 135 | nCon: 22362, corr p-val: 0.015, uncorr p-val: 4.40e-03, OR: 0.085 | model: dis_status ~ 0.006[0.0e+00] + (0.085 * mod_ant[0.004]), glm_warn [False]: nan log10 trans: False | Notes: n=22497 | DoF=1 | n iters: full : 1.10e+01, null : 8.00e+00 | Conv at last: LL change : 0.00e+00, max abs score : 2.88e-14, beta change : 1.48e-08 | Log Likes: full : -8.18e+02, null : -8.22e+02 | Method: Penalized ML | control: maxit : 2500, maxhs : 0, maxstep : 5, lconv : 1e-05, gconv : 1e-05, xconv : 1e-05, collapse : TRUE, fit : NR, call : logistf.control(maxit = n_iter) | mod control: tau : 0.5, terms.fit : NULL, call : logistf.mod.control() dtype: object	False				False				virus	Flaviviridae		Hepacivirus C
follicular cysts of skin and subcutaneous tissue	L72	HHV-6	IE1A	No	unk	did_not_attempt	0.8362090157142857		0.828		[0.632-1.085]		264	9165								all		0		dis_status ~ 0.044[8.2e-23] + (0.828 * mod_ant[0.171])		2.25	2.29	0.47	0.44	2.26	2.3					68.06	67.44			0.171493482								0 33942-4 [Herpes virus 6 DNA [Presence] in Cerebral spinal fluid by NAA with probe detection, firth]: nCase: 59 | nCon: 5921, corr p-val: 0.891, uncorr p-val: 0.738, OR: 0.642 | model: dis_status ~ 0.010[0.0e+00] + (0.642 * mod_ant[0.738]), glm_warn [False]: nan log10 trans: False | Notes: n=5980 | DoF=1 | n iters: full : 8.00e+00, null : 8.00e+00 | Conv at last: LL change : 2.73e-12, max abs score : 2.69e-12, beta change : 3.27e-06 | Log Likes: full : -3.29e+02, null : -3.29e+02 | Method: Penalized ML | control: maxit : 2500, maxhs : 0, maxstep : 5, lconv : 1e-05, gconv : 1e-05, xconv : 1e-05, collapse : TRUE, fit : NR, call : logistf.control(maxit = n_iter) | mod control: tau : 0.5, terms.fit : NULL, call : logistf.mod.control() dtype: object	41094 29495-9 [Herpes virus 6 DNA [Presence] in Specimen by NAA with probe detection, firth]: nCase: 19 | nCon: 3133, corr p-val: 0.937, uncorr p-val: 0.88, OR: 1.109 | model: dis_status ~ 0.006[0.0e+00] + (1.109 * mod_ant[0.880]), glm_warn [False]: nan log10 trans: False | Notes: n=3152 | DoF=1 | n iters: full : 8.00e+00, null : 8.00e+00 | Conv at last: LL change : 1.88e-10, max abs score : 1.85e-10, beta change : 4.60e-06 | Log Likes: full : -1.14e+02, null : -1.14e+02 | Method: Penalized ML | control: maxit : 2500, maxhs : 0, maxstep : 5, lconv : 1e-05, gconv : 1e-05, xconv : 1e-05, collapse : TRUE, fit : NR, call : logistf.control(maxit = n_iter) | mod control: tau : 0.5, terms.fit : NULL, call : logistf.mod.control() dtype: object	False				False				virus	Herpesviridae	Betaherpesvirinae	betaherpesvirus 6
follicular cysts of skin and subcutaneous tissue	L72	HHV-7	U14	No	unk	did_not_attempt	0.9041400781578947		0.956		[0.724-1.261]		264	9165								all		0		dis_status ~ 0.033[2.3e-18] + (0.956 * mod_ant[0.749])		2.73	2.74	0.45	0.44	2.81	2.78					68.06	67.44			0.748601925										False				False				virus	Herpesviridae	Betaherpesvirinae	betaherpesvirus 7
follicular cysts of skin and subcutaneous tissue	L72	HIV	gag	No	unk	did_not_attempt	0.8362090157142857		0.947		[0.752-1.192]		264	9165								all		0		dis_status ~ 0.032[2.7e-59] + (0.947 * mod_ant[0.642])		1.73	1.75	0.58	0.53	1.72	1.74					68.06	67.44			0.641931842								0 5221-7 [HIV 1 Ab [Presence] in Serum or Plasma by Immunoblot, glm]: nCase: 134 | nCon: 6136, corr p-val: 1.75e-03, uncorr p-val: 3.50e-04, OR: 0.535 | model: dis_status ~ 0.031[1.6e-180] + (0.535 * mod_ant[3.5e-04]), glm_warn [False]: nan log10 trans: False | Notes: nan 1 25835-0 [HIV 1 RNA [Presence] in Serum or Plasma by NAA with probe detection, glm]: nCase: 202 | nCon: 17194, corr p-val: 2.93e-03, uncorr p-val: 6.26e-04, OR: 0.409 | model: dis_status ~ 0.013[0.0e+00] + (0.409 * mod_ant[6.3e-04]), glm_warn [False]: nan log10 trans: False | Notes: nan 2 12859-5 [HIV 1 p18 Ab [Presence] in Serum by Immunoblot, glm]: nCase: 177 | nCon: 4030, corr p-val: 0.023, uncorr p-val: 7.77e-03, OR: 0.553 | model: dis_status ~ 0.049[1.5e-291] + (0.553 * mod_ant[0.008]), glm_warn [False]: nan log10 trans: False | Notes: nan 3 24012-7 [HIV 1 Ag [Presence] in Serum, firth]: nCase: 708 | nCon: 33091, corr p-val: 0.681, uncorr p-val: 0.457, OR: 0.405 | model: dis_status ~ 0.021[0.0e+00] + (0.405 * mod_ant[0.457]), glm_warn [False]: nan log10 trans: False | Notes: n=33799 | DoF=1 | n iters: full : 8.00e+00, null : 7.00e+00 | Conv at last: LL change : 2.73e-12, max abs score : 1.06e-13, beta change : 1.74e-07 | Log Likes: full : -3.43e+03, null : -3.43e+03 | Method: Penalized ML | control: maxit : 2500, maxhs : 0, maxstep : 5, lconv : 1e-05, gconv : 1e-05, xconv : 1e-05, collapse : TRUE, fit : NR, call : logistf.control(maxit = n_iter) | mod control: tau : 0.5, terms.fit : NULL, call : logistf.mod.control() 4 7917-8 [HIV 1 Ab [Presence] in Serum, firth]: nCase: 613 | nCon: 25667, corr p-val: 0.711, uncorr p-val: 0.49, OR: 0.662 | model: dis_status ~ 0.024[0.0e+00] + (0.662 * mod_ant[0.490]), glm_warn [False]: nan log10 trans: False | Notes: n=26280 | DoF=1 | n iters: full : 7.00e+00, null : 7.00e+00 | Conv at last: LL change : 8.96e-11, max abs score : 8.94e-11, beta change : 8.32e-06 | Log Likes: full : -2.91e+03, null : -2.91e+03 | Method: Penalized ML | control: maxit : 2500, maxhs : 0, maxstep : 5, lconv : 1e-05, gconv : 1e-05, xconv : 1e-05, collapse : TRUE, fit : NR, call : logistf.control(maxit = n_iter) | mod control: tau : 0.5, terms.fit : NULL, call : logistf.mod.control() 5 5017-9 [HIV 1 RNA [Presence] in Blood by NAA with probe detection, firth]: nCase: 35 | nCon: 3806, corr p-val: 0.873, uncorr p-val: 0.675, OR: 0.578 | model: dis_status ~ 0.010[0.0e+00] + (0.578 * mod_ant[0.675]), glm_warn [False]: nan log10 trans: False | Notes: n=3841 | DoF=1 | n iters: full : 9.00e+00, null : 8.00e+00 | Conv at last: LL change : -2.84e-14, max abs score : 6.99e-15, beta change : 1.02e-10 | Log Likes: full : -1.98e+02, null : -1.98e+02 | Method: Penalized ML | control: maxit : 2500, maxhs : 0, maxstep : 5, lconv : 1e-05, gconv : 1e-05, xconv : 1e-05, collapse : TRUE, fit : NR, call : logistf.control(maxit = n_iter) | mod control: tau : 0.5, terms.fit : NULL, call : logistf.mod.control() 6 9821-0 [HIV 1 p24 Ag [Presence] in Serum, firth]: nCase: 108 | nCon: 5202, corr p-val: 0.96, uncorr p-val: 0.94, OR: 0.9 | model: dis_status ~ 0.021[0.0e+00] + (0.900 * mod_ant[0.940]), glm_warn [False]: nan log10 trans: False | Notes: n=5310 | DoF=1 | n iters: full : 7.00e+00, null : 7.00e+00 | Conv at last: LL change : 1.76e-11, max abs score : 1.71e-11, beta change : 1.11e-06 | Log Likes: full : -5.26e+02, null : -5.26e+02 | Method: Penalized ML | control: maxit : 2500, maxhs : 0, maxstep : 5, lconv : 1e-05, gconv : 1e-05, xconv : 1e-05, collapse : TRUE, fit : NR, call : logistf.control(maxit = n_iter) | mod control: tau : 0.5, terms.fit : NULL, call : logistf.mod.control() dtype: object	41099 18396-2 [HIV 1 p24 Ag [Presence] in Serum or Plasma by Immunoassay, firth]: nCase: 954 | nCon: 90141, corr p-val: 0.241, uncorr p-val: 0.115, OR: 2.147 | model: dis_status ~ 0.011[0.0e+00] + (2.147 * mod_ant[0.115]), glm_warn [False]: nan log10 trans: False | Notes: n=91095 | DoF=1 | n iters: full : 8.00e+00, null : 8.00e+00 | Conv at last: LL change : -9.09e-13, max abs score : 2.32e-13, beta change : 1.62e-08 | Log Likes: full : -5.29e+03, null : -5.29e+03 | Method: Penalized ML | control: maxit : 2500, maxhs : 0, maxstep : 5, lconv : 1e-05, gconv : 1e-05, xconv : 1e-05, collapse : TRUE, fit : NR, call : logistf.control(maxit = n_iter) | mod control: tau : 0.5, terms.fit : NULL, call : logistf.mod.control() 41102 29893-5 [HIV 1 Ab [Presence] in Serum or Plasma by Immunoassay, glm]: nCase: 1204 | nCon: 91673, corr p-val: 0.681, uncorr p-val: 0.46, OR: 1.098 | model: dis_status ~ 0.013[0.0e+00] + (1.098 * mod_ant[0.460]), glm_warn [False]: nan log10 trans: False | Notes: nan dtype: object	False				False				virus	Retroviridae		Lentivirus
follicular cysts of skin and subcutaneous tissue	L72	HPV-16	E7	No	unk	did_not_attempt	0.7221474		0.801		[0.658-0.975]		264	9165								all		0		dis_status ~ 0.037[1.3e-152] + (0.801 * mod_ant[0.027])		1.08	1.17	0.63	0.61	1.18	1.26					68.06	67.44			0.027244047								0 49896-4 [Human papilloma virus 16+18+31+33+35+39+45+51+52+56+58+59+68 DNA [Presence] in Specimen by NAA with probe detection, glm]: nCase: 6278 | nCon: 137985, corr p-val: 1.66e-10, uncorr p-val: 1.49e-11, OR: 0.707 | model: dis_status ~ 0.047[0.0e+00] + (0.707 * mod_ant[1.5e-11]), glm_warn [False]: nan log10 trans: False | Notes: nan 1 61372-9 [Human papilloma virus 16 DNA [Presence] in Specimen by NAA with probe detection, glm]: nCase: 7755 | nCon: 244456, corr p-val: 7.20e-03, uncorr p-val: 1.84e-03, OR: 0.733 | model: dis_status ~ 0.032[0.0e+00] + (0.733 * mod_ant[0.002]), glm_warn [False]: nan log10 trans: False | Notes: nan 2 21440-3 [Human papilloma virus 16+18+31+33+35+45+51+52+56 DNA [Presence] in Cervix by Probe, glm]: nCase: 71 | nCon: 1290, corr p-val: 0.022, uncorr p-val: 6.93e-03, OR: 0.465 | model: dis_status ~ 0.070[2.1e-79] + (0.465 * mod_ant[0.007]), glm_warn [False]: nan log10 trans: False | Notes: nan 3 82675-0 [Human papilloma virus 16+18+31+33+35+39+45+51+52+56+58+59+66+68 DNA [Presence] in Cervix by NAA with probe detection, glm]: nCase: 425 | nCon: 19500, corr p-val: 0.161, uncorr p-val: 0.063, OR: 0.725 | model: dis_status ~ 0.023[0.0e+00] + (0.725 * mod_ant[0.063]), glm_warn [False]: nan log10 trans: False | Notes: nan 4 59420-0 [Human papilloma virus 16+18+31+33+35+39+45+51+52+56+58+59+66+68 DNA [Presence] in Cervix by Probe with signal amplification, glm]: nCase: 3686 | nCon: 193172, corr p-val: 0.711, uncorr p-val: 0.496, OR: 0.96 | model: dis_status ~ 0.019[0.0e+00] + (0.960 * mod_ant[0.496]), glm_warn [False]: nan log10 trans: False | Notes: nan 5 77399-4 [Human papilloma virus 16 DNA [Presence] in Cervix by NAA with probe detection, glm]: nCase: 431 | nCon: 20632, corr p-val: 0.96, uncorr p-val: 0.96, OR: 0.983 | model: dis_status ~ 0.021[0.0e+00] + (0.983 * mod_ant[0.960]), glm_warn [False]: nan log10 trans: False | Notes: nan dtype: object	41108 17399-7 [Human papilloma virus 16 Ag [Presence] in Specimen, glm]: nCase: 517 | nCon: 33162, corr p-val: 0.711, uncorr p-val: 0.5, OR: 1.243 | model: dis_status ~ 0.016[0.0e+00] + (1.243 * mod_ant[0.500]), glm_warn [False]: nan log10 trans: False | Notes: nan 41112 59263-4 [Human papilloma virus 16 DNA [Presence] in Cervix by Probe with signal amplification, glm]: nCase: 482 | nCon: 51091, corr p-val: 0.475, uncorr p-val: 0.269, OR: 1.246 | model: dis_status ~ 0.009[0.0e+00] + (1.246 * mod_ant[0.269]), glm_warn [False]: nan log10 trans: False | Notes: nan 41115 70061-7 [Human papilloma virus 16 and 18 DNA [Presence] in Specimen by NAA with probe detection, glm]: nCase: 128 | nCon: 36967, corr p-val: 0.937, uncorr p-val: 0.879, OR: 1.041 | model: dis_status ~ 0.003[0.0e+00] + (1.041 * mod_ant[0.879]), glm_warn [False]: nan log10 trans: False | Notes: nan dtype: object	False				False				virus	Papillomaviridae		Alphapapillomavirus 9
follicular cysts of skin and subcutaneous tissue	L72	HPV-18	L1	No	unk	did_not_attempt	0.8362090157142857		0.907		[0.695-1.183]		264	9165								all		0		dis_status ~ 0.033[7.2e-57] + (0.907 * mod_ant[0.470])		1.51	1.53	0.48	0.45	1.56	1.58					68.06	67.44			0.470295059								0 49896-4 [Human papilloma virus 16+18+31+33+35+39+45+51+52+56+58+59+68 DNA [Presence] in Specimen by NAA with probe detection, glm]: nCase: 6278 | nCon: 137985, corr p-val: 1.66e-10, uncorr p-val: 1.49e-11, OR: 0.707 | model: dis_status ~ 0.047[0.0e+00] + (0.707 * mod_ant[1.5e-11]), glm_warn [False]: nan log10 trans: False | Notes: nan 1 21440-3 [Human papilloma virus 16+18+31+33+35+45+51+52+56 DNA [Presence] in Cervix by Probe, glm]: nCase: 71 | nCon: 1290, corr p-val: 0.022, uncorr p-val: 6.93e-03, OR: 0.465 | model: dis_status ~ 0.070[2.1e-79] + (0.465 * mod_ant[0.007]), glm_warn [False]: nan log10 trans: False | Notes: nan 2 61373-7 [Human papilloma virus 18 DNA [Presence] in Specimen by NAA with probe detection, glm]: nCase: 9334 | nCon: 317665, corr p-val: 0.119, uncorr p-val: 0.044, OR: 0.74 | model: dis_status ~ 0.029[0.0e+00] + (0.740 * mod_ant[0.044]), glm_warn [False]: nan log10 trans: False | Notes: nan 3 82675-0 [Human papilloma virus 16+18+31+33+35+39+45+51+52+56+58+59+66+68 DNA [Presence] in Cervix by NAA with probe detection, glm]: nCase: 425 | nCon: 19500, corr p-val: 0.161, uncorr p-val: 0.063, OR: 0.725 | model: dis_status ~ 0.023[0.0e+00] + (0.725 * mod_ant[0.063]), glm_warn [False]: nan log10 trans: False | Notes: nan 4 75694-0 [Human papilloma virus 18+45 E6+E7 mRNA [Presence] in Cervix by NAA with probe detection, glm]: nCase: 227 | nCon: 20167, corr p-val: 0.373, uncorr p-val: 0.188, OR: 0.652 | model: dis_status ~ 0.012[0.0e+00] + (0.652 * mod_ant[0.188]), glm_warn [False]: nan log10 trans: False | Notes: nan 5 59264-2 [Human papilloma virus 18 DNA [Presence] in Cervix by Probe with signal amplification, firth]: nCase: 390 | nCon: 41416, corr p-val: 0.453, uncorr p-val: 0.25, OR: 0.605 | model: dis_status ~ 0.010[0.0e+00] + (0.605 * mod_ant[0.250]), glm_warn [False]: nan log10 trans: False | Notes: n=41806 | DoF=1 | n iters: full : 9.00e+00, null : 8.00e+00 | Conv at last: LL change : -4.55e-13, max abs score : 1.01e-13, beta change : 5.23e-11 | Log Likes: full : -2.21e+03, null : -2.21e+03 | Method: Penalized ML | control: maxit : 2500, maxhs : 0, maxstep : 5, lconv : 1e-05, gconv : 1e-05, xconv : 1e-05, collapse : TRUE, fit : NR, call : logistf.control(maxit = n_iter) | mod control: tau : 0.5, terms.fit : NULL, call : logistf.mod.control() 6 77400-0 [Human papilloma virus 18 DNA [Presence] in Cervix by NAA with probe detection, firth]: nCase: 416 | nCon: 19227, corr p-val: 0.638, uncorr p-val: 0.401, OR: 0.537 | model: dis_status ~ 0.022[0.0e+00] + (0.537 * mod_ant[0.401]), glm_warn [False]: nan log10 trans: False | Notes: n=19643 | DoF=1 | n iters: full : 8.00e+00, null : 7.00e+00 | Conv at last: LL change : 4.55e-13, max abs score : 5.66e-14, beta change : 4.24e-09 | Log Likes: full : -2.01e+03, null : -2.01e+03 | Method: Penalized ML | control: maxit : 2500, maxhs : 0, maxstep : 5, lconv : 1e-05, gconv : 1e-05, xconv : 1e-05, collapse : TRUE, fit : NR, call : logistf.control(maxit = n_iter) | mod control: tau : 0.5, terms.fit : NULL, call : logistf.mod.control() 7 59420-0 [Human papilloma virus 16+18+31+33+35+39+45+51+52+56+58+59+66+68 DNA [Presence] in Cervix by Probe with signal amplification, glm]: nCase: 3686 | nCon: 193172, corr p-val: 0.711, uncorr p-val: 0.496, OR: 0.96 | model: dis_status ~ 0.019[0.0e+00] + (0.960 * mod_ant[0.496]), glm_warn [False]: nan log10 trans: False | Notes: nan 8 17401-1 [Human papilloma virus 18 Ag [Presence] in Specimen, firth]: nCase: 518 | nCon: 33154, corr p-val: 0.898, uncorr p-val: 0.768, OR: 0.833 | model: dis_status ~ 0.016[0.0e+00] + (0.833 * mod_ant[0.768]), glm_warn [False]: nan log10 trans: False | Notes: n=33672 | DoF=1 | n iters: full : 8.00e+00, null : 7.00e+00 | Conv at last: LL change : 0.00e+00, max abs score : 1.31e-14, beta change : 7.88e-10 | Log Likes: full : -2.67e+03, null : -2.67e+03 | Method: Penalized ML | control: maxit : 2500, maxhs : 0, maxstep : 5, lconv : 1e-05, gconv : 1e-05, xconv : 1e-05, collapse : TRUE, fit : NR, call : logistf.control(maxit = n_iter) | mod control: tau : 0.5, terms.fit : NULL, call : logistf.mod.control() dtype: object	41125 70061-7 [Human papilloma virus 16 and 18 DNA [Presence] in Specimen by NAA with probe detection, glm]: nCase: 128 | nCon: 36967, corr p-val: 0.937, uncorr p-val: 0.879, OR: 1.041 | model: dis_status ~ 0.003[0.0e+00] + (1.041 * mod_ant[0.879]), glm_warn [False]: nan log10 trans: False | Notes: nan dtype: object	False				False				virus	Papillomaviridae		Alphapapillomavirus 7
follicular cysts of skin and subcutaneous tissue	L72	H. pylori	VacA	No	unk	did_not_attempt	0.8362090157142857		0.94		[0.788-1.121]		264	9165								all		0		dis_status ~ 0.032[4.8e-119] + (0.940 * mod_ant[0.491])		1.5	1.53	0.7	0.7	1.48	1.45					68.06	67.44			0.491044645								0 31843-6 [Helicobacter pylori Ag [Presence] in Stool, glm]: nCase: 353 | nCon: 23683, corr p-val: 9.59e-03, uncorr p-val: 2.65e-03, OR: 0.412 | model: dis_status ~ 0.016[0.0e+00] + (0.412 * mod_ant[0.003]), glm_warn [False]: nan log10 trans: False | Notes: nan 1 16126-5 [Helicobacter pylori IgG Ab [Presence] in Serum, glm]: nCase: 73 | nCon: 4626, corr p-val: 0.459, uncorr p-val: 0.256, OR: 0.615 | model: dis_status ~ 0.017[8.8e-243] + (0.615 * mod_ant[0.256]), glm_warn [False]: nan log10 trans: False | Notes: nan 2 46987-4 [Helicobacter pylori IgM Ab [Presence] in Serum by Immunoassay, glm]: nCase: 186 | nCon: 3755, corr p-val: 0.52, uncorr p-val: 0.301, OR: 0.698 | model: dis_status ~ 0.051[0.0e+00] + (0.698 * mod_ant[0.301]), glm_warn [False]: nan log10 trans: False | Notes: nan 3 80373-4 [Helicobacter pylori Ag [Presence] in Stool by Rapid immunoassay, glm]: nCase: 548 | nCon: 23800, corr p-val: 0.893, uncorr p-val: 0.745, OR: 0.937 | model: dis_status ~ 0.023[0.0e+00] + (0.937 * mod_ant[0.745]), glm_warn [False]: nan log10 trans: False | Notes: nan dtype: object	41065 17859-0 [Helicobacter pylori IgG Ab [Presence] in Serum or Plasma by Immunoassay, glm]: nCase: 2102 | nCon: 36933, corr p-val: 0.937, uncorr p-val: 0.853, OR: 1.009 | model: dis_status ~ 0.057[0.0e+00] + (1.009 * mod_ant[0.853]), glm_warn [False]: nan log10 trans: False | Notes: nan 41066 22310-7 [Helicobacter pylori Ab [Presence] in Serum, glm]: nCase: 2467 | nCon: 49520, corr p-val: 0.96, uncorr p-val: 0.924, OR: 1.007 | model: dis_status ~ 0.050[0.0e+00] + (1.007 * mod_ant[0.924]), glm_warn [False]: nan log10 trans: False | Notes: nan dtype: object	False				False				bacteria	Helicobacteraceae		H. pylori
follicular cysts of skin and subcutaneous tissue	L72	HSV-1	IgG	No	unk	did_not_attempt	0.8362090157142857		1.076		[0.936-1.237]		264	9165								all		0		dis_status ~ 0.023[2.1e-62] + (1.076 * mod_ant[0.306])		3.05	2.99	0.86	0.9	3.51	3.47					68.06	67.44			0.305839143								0 40466-5 [Herpes simplex virus 1 IgM Ab [Presence] in Serum by Immunofluorescence, glm]: nCase: 149 | nCon: 12147, corr p-val: 0.173, uncorr p-val: 0.07, OR: 1.82 | model: dis_status ~ 0.012[0.0e+00] + (1.820 * mod_ant[0.070]), glm_warn [False]: nan log10 trans: False | Notes: nan 1 5846-1 [Herpes simplex virus 1 Ag [Presence] in Specimen by Immunofluorescence, glm]: nCase: 191 | nCon: 3516, corr p-val: 0.89, uncorr p-val: 0.719, OR: 1.066 | model: dis_status ~ 0.054[1.1e-263] + (1.066 * mod_ant[0.719]), glm_warn [False]: nan log10 trans: False | Notes: nan 2 16130-7 [Herpes simplex virus 1 DNA [Presence] in Specimen by NAA with probe detection, glm]: nCase: 1359 | nCon: 97483, corr p-val: 0.935, uncorr p-val: 0.832, OR: 1.017 | model: dis_status ~ 0.014[0.0e+00] + (1.017 * mod_ant[0.832]), glm_warn [False]: nan log10 trans: False | Notes: nan 3 51916-5 [Herpes simplex virus 1 IgG Ab [Presence] in Serum or Plasma by Immunoassay, glm]: nCase: 782 | nCon: 39732, corr p-val: 0.937, uncorr p-val: 0.891, OR: 1.01 | model: dis_status ~ 0.020[0.0e+00] + (1.010 * mod_ant[0.891]), glm_warn [False]: nan log10 trans: False | Notes: nan 4 82190-0 [Herpes simplex virus 1 DNA [Presence] in Cerebral spinal fluid by NAA with non-probe detection, firth]: nCase: 127 | nCon: 21172, corr p-val: 0.96, uncorr p-val: 0.957, OR: 1.081 | model: dis_status ~ 0.006[0.0e+00] + (1.081 * mod_ant[0.957]), glm_warn [False]: nan log10 trans: False | Notes: n=21299 | DoF=1 | n iters: full : 8.00e+00, null : 8.00e+00 | Conv at last: LL change : 2.83e-09, max abs score : 2.80e-09, beta change : 6.69e-06 | Log Likes: full : -7.75e+02, null : -7.75e+02 | Method: Penalized ML | control: maxit : 2500, maxhs : 0, maxstep : 5, lconv : 1e-05, gconv : 1e-05, xconv : 1e-05, collapse : TRUE, fit : NR, call : logistf.control(maxit = n_iter) | mod control: tau : 0.5, terms.fit : NULL, call : logistf.mod.control() dtype: object	41131 17850-9 [Herpes simplex virus 1 IgG Ab [Presence] in Serum, glm]: nCase: 368 | nCon: 9555, corr p-val: 0.675, uncorr p-val: 0.447, OR: 0.922 | model: dis_status ~ 0.040[0.0e+00] + (0.922 * mod_ant[0.447]), glm_warn [False]: nan log10 trans: False | Notes: nan 41132 33291-6 [Herpes simplex virus 1 IgG Ab [Presence] in Serum by Immunoblot, glm]: nCase: 17 | nCon: 423, corr p-val: 0.729, uncorr p-val: 0.52, OR: 0.727 | model: dis_status ~ 0.048[5.4e-17] + (0.727 * mod_ant[0.520]), glm_warn [False]: nan log10 trans: False | Notes: nan dtype: object	False				False				virus	Herpesviridae	Alphaherpesvirinae	alphaherpesvirus 1
follicular cysts of skin and subcutaneous tissue	L72	HSV-2	IgG	No	unk	did_not_attempt	0.8362090157142857		0.944		[0.805-1.108]		264	9165								all		0		dis_status ~ 0.032[8.2e-132] + (0.944 * mod_ant[0.484])		1.55	1.59	0.77	0.77	1.45	1.51					68.06	67.44			0.48380564								0 5849-5 [Herpes simplex virus 2 Ag [Presence] in Specimen by Immunofluorescence, glm]: nCase: 192 | nCon: 3592, corr p-val: 0.175, uncorr p-val: 0.077, OR: 0.64 | model: dis_status ~ 0.056[1.4e-298] + (0.640 * mod_ant[0.077]), glm_warn [False]: nan log10 trans: False | Notes: nan 1 16955-7 [Herpes simplex virus 2 IgG Ab [Presence] in Serum by Immunoblot, firth]: nCase: 24 | nCon: 492, corr p-val: 0.475, uncorr p-val: 0.272, OR: 0.595 | model: dis_status ~ 0.058[0.0e+00] + (0.595 * mod_ant[0.272]), glm_warn [False]: nan log10 trans: False | Notes: n=516 | DoF=1 | n iters: full : 7.00e+00, null : 6.00e+00 | Conv at last: LL change : 1.42e-14, max abs score : 7.11e-15, beta change : 8.60e-10 | Log Likes: full : -9.41e+01, null : -9.47e+01 | Method: Penalized ML | control: maxit : 2500, maxhs : 0, maxstep : 5, lconv : 1e-05, gconv : 1e-05, xconv : 1e-05, collapse : TRUE, fit : NR, call : logistf.control(maxit = n_iter) | mod control: tau : 0.5, terms.fit : NULL, call : logistf.mod.control() 2 82191-8 [Herpes simplex virus 2 DNA [Presence] in Cerebral spinal fluid by NAA with non-probe detection, firth]: nCase: 134 | nCon: 21347, corr p-val: 0.89, uncorr p-val: 0.704, OR: 0.609 | model: dis_status ~ 0.006[0.0e+00] + (0.609 * mod_ant[0.704]), glm_warn [False]: nan log10 trans: False | Notes: n=21481 | DoF=1 | n iters: full : 9.00e+00, null : 8.00e+00 | Conv at last: LL change : 2.05e-12, max abs score : 2.81e-14, beta change : 1.92e-08 | Log Likes: full : -8.12e+02, null : -8.12e+02 | Method: Penalized ML | control: maxit : 2500, maxhs : 0, maxstep : 5, lconv : 1e-05, gconv : 1e-05, xconv : 1e-05, collapse : TRUE, fit : NR, call : logistf.control(maxit = n_iter) | mod control: tau : 0.5, terms.fit : NULL, call : logistf.mod.control() dtype: object	41137 16131-5 [Herpes simplex virus 2 DNA [Presence] in Specimen by NAA with probe detection, glm]: nCase: 1679 | nCon: 111314, corr p-val: 4.93e-08, uncorr p-val: 5.44e-09, OR: 1.462 | model: dis_status ~ 0.014[0.0e+00] + (1.462 * mod_ant[5.4e-09]), glm_warn [False]: nan log10 trans: False | Notes: nan 41139 16960-7 [Herpes simplex virus 2 DNA [Presence] in Cerebral spinal fluid by NAA with probe detection, glm]: nCase: 609 | nCon: 20789, corr p-val: 1.43e-03, uncorr p-val: 2.72e-04, OR: 1.619 | model: dis_status ~ 0.028[0.0e+00] + (1.619 * mod_ant[2.7e-04]), glm_warn [False]: nan log10 trans: False | Notes: nan 41140 17851-7 [Herpes simplex virus 2 IgG Ab [Presence] in Serum, glm]: nCase: 358 | nCon: 9459, corr p-val: 0.168, uncorr p-val: 0.067, OR: 1.265 | model: dis_status ~ 0.036[0.0e+00] + (1.265 * mod_ant[0.067]), glm_warn [False]: nan log10 trans: False | Notes: nan 41142 45210-2 [Herpes simplex virus 2 IgM Ab [Presence] in Serum by Immunofluorescence, glm]: nCase: 148 | nCon: 11680, corr p-val: 0.088, uncorr p-val: 0.03, OR: 2.049 | model: dis_status ~ 0.012[0.0e+00] + (2.049 * mod_ant[0.030]), glm_warn [False]: nan log10 trans: False | Notes: nan dtype: object	False				False				virus	Herpesviridae	Alphaherpesvirinae	alphaherpesvirus 2
follicular cysts of skin and subcutaneous tissue	L72	HTLV-1	gag	No	unk	did_not_attempt	0.8362090157142857		0.964		[0.838-1.110]		264	9165								all		0		dis_status ~ 0.031[2.0e-117] + (0.964 * mod_ant[0.612])		1.91	1.94	0.85	0.86	2.11	2.13					68.06	67.44			0.611754653										False				False				virus	Retroviridae	Orthoretrovirinae	T-lymphotropic virus 1
follicular cysts of skin and subcutaneous tissue	L72	JCV	VP1	No	unk	did_not_attempt	0.9169894015384615		0.973		[0.794-1.193]		264	9165								all		0		dis_status ~ 0.031[2.9e-38] + (0.973 * mod_ant[0.795])		2.52	2.53	0.61	0.6	2.54	2.5					68.06	67.44			0.794724148										False				False				virus	Polyomaviridae		polyomavirus 2
follicular cysts of skin and subcutaneous tissue	L72	KSHV	LANA	No	unk	did_not_attempt	0.7221474		0.846		[0.705-1.015]		264	9165								all		0		dis_status ~ 0.035[3.9e-187] + (0.846 * mod_ant[0.071])		1.04	1.12	0.64	0.69	1.15	1.2					68.06	67.44			0.071424422										False				False				virus	Herpesviridae		gammaherpesvirus 8
follicular cysts of skin and subcutaneous tissue	L72	MCV	VP1	No	unk	did_not_attempt	0.8362090157142857		1.084		[0.932-1.261]		264	9165								all		0		dis_status ~ 0.023[1.5e-59] + (1.084 * mod_ant[0.296])		2.9	2.85	0.84	0.82	3.11	3					68.06	67.44			0.295549848										False				False				virus	Polyomaviridae		polyomavirus 5
follicular cysts of skin and subcutaneous tissue	L72	T. gondii	p22	No	unk	did_not_attempt	0.8362090157142857		0.929		[0.755-1.143]		264	9165								all		0		dis_status ~ 0.032[5.5e-96] + (0.929 * mod_ant[0.485])		1.45	1.48	0.59	0.59	1.49	1.49					68.06	67.44			0.485337242								0 40678-5 [Toxoplasma gondii IgM Ab [Presence] in Serum or Plasma by Immunoassay, firth]: nCase: 574 | nCon: 21904, corr p-val: 0.544, uncorr p-val: 0.33, OR: 0.674 | model: dis_status ~ 0.026[0.0e+00] + (0.674 * mod_ant[0.330]), glm_warn [False]: nan log10 trans: False | Notes: n=22478 | DoF=1 | n iters: full : 7.00e+00, null : 7.00e+00 | Conv at last: LL change : 2.68e-11, max abs score : 2.42e-11, beta change : 2.97e-06 | Log Likes: full : -2.67e+03, null : -2.67e+03 | Method: Penalized ML | control: maxit : 2500, maxhs : 0, maxstep : 5, lconv : 1e-05, gconv : 1e-05, xconv : 1e-05, collapse : TRUE, fit : NR, call : logistf.control(maxit = n_iter) | mod control: tau : 0.5, terms.fit : NULL, call : logistf.mod.control() dtype: object	41150 29904-0 [Toxoplasma gondii DNA [Presence] in Specimen by NAA with probe detection, firth]: nCase: 46 | nCon: 4578, corr p-val: 0.89, uncorr p-val: 0.711, OR: 1.384 | model: dis_status ~ 0.010[0.0e+00] + (1.384 * mod_ant[0.711]), glm_warn [False]: nan log10 trans: False | Notes: n=4624 | DoF=1 | n iters: full : 8.00e+00, null : 8.00e+00 | Conv at last: LL change : 4.26e-13, max abs score : 1.78e-15, beta change : 2.63e-08 | Log Likes: full : -2.56e+02, null : -2.56e+02 | Method: Penalized ML | control: maxit : 2500, maxhs : 0, maxstep : 5, lconv : 1e-05, gconv : 1e-05, xconv : 1e-05, collapse : TRUE, fit : NR, call : logistf.control(maxit = n_iter) | mod control: tau : 0.5, terms.fit : NULL, call : logistf.mod.control() 41151 40677-7 [Toxoplasma gondii IgG Ab [Presence] in Serum by Immunoassay, glm]: nCase: 280 | nCon: 18017, corr p-val: 0.662, uncorr p-val: 0.425, OR: 1.163 | model: dis_status ~ 0.015[0.0e+00] + (1.163 * mod_ant[0.425]), glm_warn [False]: nan log10 trans: False | Notes: nan 41153 42626-2 [Toxoplasma gondii DNA [Presence] in Cerebral spinal fluid by NAA with probe detection, firth]: nCase: 36 | nCon: 2793, corr p-val: 0.741, uncorr p-val: 0.537, OR: 2.821 | model: dis_status ~ 0.013[0.0e+00] + (2.821 * mod_ant[0.537]), glm_warn [False]: nan log10 trans: False | Notes: n=2829 | DoF=1 | n iters: full : 8.00e+00, null : 8.00e+00 | Conv at last: LL change : 8.53e-14, max abs score : 7.16e-15, beta change : 7.53e-10 | Log Likes: full : -1.92e+02, null : -1.92e+02 | Method: Penalized ML | control: maxit : 2500, maxhs : 0, maxstep : 5, lconv : 1e-05, gconv : 1e-05, xconv : 1e-05, collapse : TRUE, fit : NR, call : logistf.control(maxit = n_iter) | mod control: tau : 0.5, terms.fit : NULL, call : logistf.mod.control() dtype: object	False				False				other	Sarcocystidae	Toxoplasmatinae	T. gondii
follicular cysts of skin and subcutaneous tissue	L72	VZV	gE_gl	No	unk	did_not_attempt	0.959036355		1.014		[0.797-1.288]		264	9165								all		0		dis_status ~ 0.028[3.9e-26] + (1.014 * mod_ant[0.912])		2.72	2.72	0.47	0.51	2.75	2.72					68.06	67.44			0.91205615								0 21598-8 [Varicella zoster virus DNA [Presence] in Cerebral spinal fluid by NAA with probe detection, glm]: nCase: 257 | nCon: 10574, corr p-val: 2.05e-06, uncorr p-val: 2.55e-07, OR: 2.251 | model: dis_status ~ 0.022[0.0e+00] + (2.251 * mod_ant[2.5e-07]), glm_warn [False]: nan log10 trans: False | Notes: nan 1 11483-5 [Varicella zoster virus DNA [Presence] in Specimen by NAA with probe detection, glm]: nCase: 559 | nCon: 36306, corr p-val: 0.023, uncorr p-val: 7.69e-03, OR: 1.427 | model: dis_status ~ 0.015[0.0e+00] + (1.427 * mod_ant[0.008]), glm_warn [False]: nan log10 trans: False | Notes: nan 2 5882-6 [Varicella zoster virus Ag [Presence] in Specimen by Immunofluorescence, glm]: nCase: 140 | nCon: 2575, corr p-val: 0.175, uncorr p-val: 0.077, OR: 1.365 | model: dis_status ~ 0.048[1.7e-156] + (1.365 * mod_ant[0.077]), glm_warn [False]: nan log10 trans: False | Notes: nan 3 29248-2 [Varicella zoster virus DNA [Presence] in Blood by NAA with probe detection, firth]: nCase: 23 | nCon: 1622, corr p-val: 0.544, uncorr p-val: 0.325, OR: 2.605 | model: dis_status ~ 0.014[0.0e+00] + (2.605 * mod_ant[0.325]), glm_warn [False]: nan log10 trans: False | Notes: n=1645 | DoF=1 | n iters: full : 8.00e+00, null : 8.00e+00 | Conv at last: LL change : 7.11e-14, max abs score : 1.11e-15, beta change : 2.15e-10 | Log Likes: full : -1.19e+02, null : -1.20e+02 | Method: Penalized ML | control: maxit : 2500, maxhs : 0, maxstep : 5, lconv : 1e-05, gconv : 1e-05, xconv : 1e-05, collapse : TRUE, fit : NR, call : logistf.control(maxit = n_iter) | mod control: tau : 0.5, terms.fit : NULL, call : logistf.mod.control() dtype: object	41156 19162-7 [Varicella zoster virus IgG Ab [Presence] in Serum, glm]: nCase: 1915 | nCon: 123258, corr p-val: 2.94e-39, uncorr p-val: 6.08e-41, OR: 0.537 | model: dis_status ~ 0.023[0.0e+00] + (0.537 * mod_ant[6.1e-41]), glm_warn [False]: nan log10 trans: False | Notes: nan 41159 43588-3 [Varicella zoster virus IgM Ab [Presence] in Serum by Immunofluorescence, firth]: nCase: 51 | nCon: 1912, corr p-val: 0.675, uncorr p-val: 0.439, OR: 0.39 | model: dis_status ~ 0.028[0.0e+00] + (0.390 * mod_ant[0.439]), glm_warn [False]: nan log10 trans: False | Notes: n=1963 | DoF=1 | n iters: full : 8.00e+00, null : 7.00e+00 | Conv at last: LL change : 0.00e+00, max abs score : 7.61e-15, beta change : 1.28e-08 | Log Likes: full : -2.34e+02, null : -2.34e+02 | Method: Penalized ML | control: maxit : 2500, maxhs : 0, maxstep : 5, lconv : 1e-05, gconv : 1e-05, xconv : 1e-05, collapse : TRUE, fit : NR, call : logistf.control(maxit = n_iter) | mod control: tau : 0.5, terms.fit : NULL, call : logistf.mod.control() 41161 8049-9 [Varicella zoster virus DNA [Presence] in Serum by NAA with probe detection, firth]: nCase: 25 | nCon: 1874, corr p-val: 0.898, uncorr p-val: 0.768, OR: 0.786 | model: dis_status ~ 0.014[0.0e+00] + (0.786 * mod_ant[0.768]), glm_warn [False]: nan log10 trans: False | Notes: n=1899 | DoF=1 | n iters: full : 8.00e+00, null : 8.00e+00 | Conv at last: LL change : 5.68e-14, max abs score : 2.66e-15, beta change : 8.54e-09 | Log Likes: full : -1.31e+02, null : -1.31e+02 | Method: Penalized ML | control: maxit : 2500, maxhs : 0, maxstep : 5, lconv : 1e-05, gconv : 1e-05, xconv : 1e-05, collapse : TRUE, fit : NR, call : logistf.control(maxit = n_iter) | mod control: tau : 0.5, terms.fit : NULL, call : logistf.mod.control() 41162 82188-4 [Varicella zoster virus DNA [Presence] in Cerebral spinal fluid by NAA with non-probe detection, firth]: nCase: 98 | nCon: 20185, corr p-val: 0.89, uncorr p-val: 0.724, OR: 0.629 | model: dis_status ~ 0.005[0.0e+00] + (0.629 * mod_ant[0.724]), glm_warn [False]: nan log10 trans: False | Notes: n=20283 | DoF=1 | n iters: full : 9.00e+00, null : 9.00e+00 | Conv at last: LL change : 3.41e-13, max abs score : 1.78e-14, beta change : 2.66e-07 | Log Likes: full : -6.18e+02, null : -6.18e+02 | Method: Penalized ML | control: maxit : 2500, maxhs : 0, maxstep : 5, lconv : 1e-05, gconv : 1e-05, xconv : 1e-05, collapse : TRUE, fit : NR, call : logistf.control(maxit = n_iter) | mod control: tau : 0.5, terms.fit : NULL, call : logistf.mod.control() dtype: object	False				False				virus	Herpesviridae		alphaherpesvirus 3
other follicular disorders	L73	BKV	VP1	No	unk	did_not_attempt	0.8903796576923076		0.854		[0.563-1.296]		90	9339						bmi, age		all		0		dis_status ~ 0.036[0.011] + (0.854 * mod_ant[0.459]) + (1.631 * bmi[0.009]) + (0.722 * age[0.012])		3.37	3.39	0.49	0.48	3.56	3.53					65.45	67.48			0.458877581		bmi, age, ethnic	bmi : 8.99e-03, age : 1.22e-02	bmi: 1.631 [1.13-2.353], age: 0.722 [0.56-0.932]				0 47251-4 [BK virus DNA [Presence] in Specimen by NAA with probe detection, firth]: nCase: 23 | nCon: 1148, corr p-val: 0.88, uncorr p-val: 0.689, OR: 0.796 | model: dis_status ~ 0.034[1.3e-12] + (0.796 * mod_ant[0.689]) + (0.924 * age[0.491]), glm_warn [False]: nan log10 trans: False | Notes: n=1171 | DoF=2 | n iters: full : 7.00e+00, null : 6.00e+00 | Conv at last: LL change : 9.32e-11, max abs score : 5.29e-06, beta change : 7.78e-06 | Log Likes: full : -1.09e+02, null : -1.09e+02 | Method: Penalized ML | control: maxit : 2500, maxhs : 0, maxstep : 5, lconv : 1e-05, gconv : 1e-05, xconv : 1e-05, collapse : TRUE, fit : NR, call : logistf.control(maxit = n_iter) | mod control: tau : 0.5, terms.fit : NULL, call : logistf.mod.control() dtype: object		False				False				virus	Polyomaviridae		polyomavirus 1
other follicular disorders	L73	C. trach.	tarp-D_F1	No	unk	did_not_attempt	0.8903796576923076		1.091		[0.88-1.352]		90	9339						age		all		0		dis_status ~ 0.060[0.001] + (1.091 * mod_ant[0.426]) + (0.747 * age[0.024])		1.29	1.19	0.97	0.94	1.23	1.08					65.45	67.48			0.425678866		age, ethnic	age : 2.35e-02	age: 0.747 [0.58-0.961]				0 6349-5 [Chlamydia trachomatis [Presence] in Specimen by Organism specific culture, firth]: nCase: 278 | nCon: 8171, corr p-val: 0.685, uncorr p-val: 0.396, OR: 1.657 | model: dis_status ~ 0.017[0.0e+00] + (1.657 * mod_ant[0.396]) + (1.218 * age[8.4e-08]), glm_warn [False]: nan log10 trans: False | Notes: n=8449 | DoF=2 | n iters: full : 6.00e+00, null : 6.00e+00 | Conv at last: LL change : -3.32e-11, max abs score : 4.63e-07, beta change : 8.76e-07 | Log Likes: full : -1.20e+03, null : -1.22e+03 | Method: Penalized ML | control: maxit : 2500, maxhs : 0, maxstep : 5, lconv : 1e-05, gconv : 1e-05, xconv : 1e-05, collapse : TRUE, fit : NR, call : logistf.control(maxit = n_iter) | mod control: tau : 0.5, terms.fit : NULL, call : logistf.mod.control() 1 80364-3 [Chlamydia trachomatis rRNA [Presence] in Anorectal by NAA with probe detection, firth]: nCase: 25 | nCon: 1620, corr p-val: 0.713, uncorr p-val: 0.421, OR: 1.643 | model: dis_status ~ 0.005[0.0e+00] + (1.643 * mod_ant[0.421]) + (1.386 * age[0.022]), glm_warn [False]: nan log10 trans: False | Notes: n=1645 | DoF=2 | n iters: full : 8.00e+00, null : 6.00e+00 | Conv at last: LL change : 1.90e-12, max abs score : 8.38e-07, beta change : 1.48e-06 | Log Likes: full : -1.23e+02, null : -1.26e+02 | Method: Penalized ML | control: maxit : 2500, maxhs : 0, maxstep : 5, lconv : 1e-05, gconv : 1e-05, xconv : 1e-05, collapse : TRUE, fit : NR, call : logistf.control(maxit = n_iter) | mod control: tau : 0.5, terms.fit : NULL, call : logistf.mod.control() 2 80363-5 [Chlamydia trachomatis DNA [Presence] in Anorectal by NAA with probe detection, firth]: nCase: 79 | nCon: 1633, corr p-val: 0.927, uncorr p-val: 0.778, OR: 1.139 | model: dis_status ~ 0.073[9.3e-10] + (1.139 * mod_ant[0.778]) + (0.903 * age[0.314]), glm_warn [False]: nan log10 trans: False | Notes: n=1712 | DoF=2 | n iters: full : 6.00e+00, null : 5.00e+00 | Conv at last: LL change : 7.73e-12, max abs score : 4.91e-07, beta change : 1.43e-06 | Log Likes: full : -3.14e+02, null : -3.15e+02 | Method: Penalized ML | control: maxit : 2500, maxhs : 0, maxstep : 5, lconv : 1e-05, gconv : 1e-05, xconv : 1e-05, collapse : TRUE, fit : NR, call : logistf.control(maxit = n_iter) | mod control: tau : 0.5, terms.fit : NULL, call : logistf.mod.control() 3 16599-3 [Chlamydia trachomatis DNA [Presence] in Blood by NAA with probe detection, glm]: nCase: 199 | nCon: 50203, corr p-val: 0.942, uncorr p-val: 0.813, OR: 1.104 | model: dis_status ~ 0.004[1.5e-89] + (1.104 * mod_ant[0.813]) + (0.988 * age[0.861]), glm_warn [False]: nan log10 trans: False | Notes: nan 4 45090-8 [Chlamydia trachomatis DNA [Presence] in Anal by NAA with probe detection, firth]: nCase: 32 | nCon: 689, corr p-val: 0.989, uncorr p-val: 0.975, OR: 1.022 | model: dis_status ~ 0.021[3.3e-16] + (1.022 * mod_ant[0.975]) + (1.238 * age[0.090]), glm_warn [False]: nan log10 trans: False | Notes: n=721 | DoF=2 | n iters: full : 7.00e+00, null : 5.00e+00 | Conv at last: LL change : 9.95e-14, max abs score : 1.72e-07, beta change : 4.22e-07 | Log Likes: full : -1.25e+02, null : -1.27e+02 | Method: Penalized ML | control: maxit : 2500, maxhs : 0, maxstep : 5, lconv : 1e-05, gconv : 1e-05, xconv : 1e-05, collapse : TRUE, fit : NR, call : logistf.control(maxit = n_iter) | mod control: tau : 0.5, terms.fit : NULL, call : logistf.mod.control() 5 82306-2 [Chlamydia trachomatis rRNA [Presence] in Throat by NAA with probe detection, firth]: nCase: 19 | nCon: 497, corr p-val: 0.989, uncorr p-val: 0.985, OR: 1.028 | model: dis_status ~ 0.035[3.5e-07] + (1.028 * mod_ant[0.985]) + (1.048 * age[0.779]), glm_warn [False]: nan log10 trans: False | Notes: n=516 | DoF=2 | n iters: full : 7.00e+00, null : 6.00e+00 | Conv at last: LL change : 3.38e-12, max abs score : 8.98e-07, beta change : 1.44e-06 | Log Likes: full : -7.85e+01, null : -7.86e+01 | Method: Penalized ML | control: maxit : 2500, maxhs : 0, maxstep : 5, lconv : 1e-05, gconv : 1e-05, xconv : 1e-05, collapse : TRUE, fit : NR, call : logistf.control(maxit = n_iter) | mod control: tau : 0.5, terms.fit : NULL, call : logistf.mod.control() dtype: object	41166 21190-4 [Chlamydia trachomatis DNA [Presence] in Cervix by NAA with probe detection, glm]: nCase: 1920 | nCon: 59332, corr p-val: 0.255, uncorr p-val: 0.09, OR: 0.757 | model: dis_status ~ 0.024[0.0e+00] + (0.757 * mod_ant[0.090]) + (1.083 * age[3.4e-04]), glm_warn [False]: nan log10 trans: False | Notes: nan 41167 21613-5 [Chlamydia trachomatis DNA [Presence] in Specimen by NAA with probe detection, glm]: nCase: 31033 | nCon: 1221636, corr p-val: 7.26e-22, uncorr p-val: 2.25e-23, OR: 0.691 | model: dis_status ~ 0.013[0.0e+00] + (0.691 * mod_ant[2.3e-23]) + (1.180 * age[0.0e+00]), glm_warn [False]: nan log10 trans: False | Notes: nan 41168 31777-6 [Chlamydia trachomatis Ag [Presence] in Specimen, glm]: nCase: 3237 | nCon: 99871, corr p-val: 0.178, uncorr p-val: 0.052, OR: 0.82 | model: dis_status ~ 0.032[0.0e+00] + (0.820 * mod_ant[0.052]) + (1.007 * age[0.643]), glm_warn [False]: nan log10 trans: False | Notes: nan 41169 42931-6 [Chlamydia trachomatis rRNA [Presence] in Urine by NAA with probe detection, glm]: nCase: 2947 | nCon: 127466, corr p-val: 4.59e-03, uncorr p-val: 6.84e-04, OR: 0.675 | model: dis_status ~ 0.015[0.0e+00] + (0.675 * mod_ant[6.8e-04]) + (1.150 * age[1.0e-24]), glm_warn [False]: nan log10 trans: False | Notes: nan 41170 43304-5 [Chlamydia trachomatis rRNA [Presence] in Specimen by NAA with probe detection, glm]: nCase: 13468 | nCon: 749946, corr p-val: 3.42e-08, uncorr p-val: 2.13e-09, OR: 0.693 | model: dis_status ~ 0.013[0.0e+00] + (0.693 * mod_ant[2.1e-09]) + (1.110 * age[2.8e-49]), glm_warn [False]: nan log10 trans: False | Notes: nan 41171 43404-3 [Chlamydia trachomatis DNA [Presence] in Specimen by Probe with signal amplification, glm]: nCase: 7924 | nCon: 438934, corr p-val: 1.89e-03, uncorr p-val: 2.58e-04, OR: 0.782 | model: dis_status ~ 0.015[0.0e+00] + (0.782 * mod_ant[2.6e-04]) + (1.057 * age[1.2e-08]), glm_warn [False]: nan log10 trans: False | Notes: nan 41172 45084-1 [Chlamydia trachomatis DNA [Presence] in Vaginal fluid by NAA with probe detection, glm]: nCase: 786 | nCon: 44304, corr p-val: 0.88, uncorr p-val: 0.673, OR: 0.917 | model: dis_status ~ 0.017[1.7e-261] + (0.917 * mod_ant[0.673]) + (1.006 * age[0.859]), glm_warn [False]: nan log10 trans: False | Notes: nan 41174 45130-2 [Chlamydia trachomatis Ab [Presence] in Body fluid, firth]: nCase: 36 | nCon: 933, corr p-val: 0.881, uncorr p-val: 0.695, OR: 0.592 | model: dis_status ~ 0.079[0.032] + (0.592 * mod_ant[0.695]) + (0.841 * age[0.555]), glm_warn [False]: nan log10 trans: False | Notes: n=969 | DoF=2 | n iters: full : 7.00e+00, null : 6.00e+00 | Conv at last: LL change : -3.18e-12, max abs score : 6.58e-08, beta change : 7.03e-07 | Log Likes: full : -1.51e+02, null : -1.51e+02 | Method: Penalized ML | control: maxit : 2500, maxhs : 0, maxstep : 5, lconv : 1e-05, gconv : 1e-05, xconv : 1e-05, collapse : TRUE, fit : NR, call : logistf.control(maxit = n_iter) | mod control: tau : 0.5, terms.fit : NULL, call : logistf.mod.control() 41175 4993-2 [Chlamydia trachomatis rRNA [Presence] in Specimen by Probe, glm]: nCase: 1124 | nCon: 49472, corr p-val: 0.188, uncorr p-val: 0.056, OR: 0.671 | model: dis_status ~ 0.019[1.3e-289] + (0.671 * mod_ant[0.056]) + (1.045 * age[0.099]), glm_warn [False]: nan log10 trans: False | Notes: nan 41176 50387-0 [Chlamydia trachomatis rRNA [Presence] in Cervix by NAA with probe detection, glm]: nCase: 1886 | nCon: 101813, corr p-val: 0.373, uncorr p-val: 0.162, OR: 0.788 | model: dis_status ~ 0.026[0.0e+00] + (0.788 * mod_ant[0.162]) + (0.908 * age[6.0e-05]), glm_warn [False]: nan log10 trans: False | Notes: nan 41177 53925-4 [Chlamydia trachomatis rRNA [Presence] in Urethra by NAA with probe detection, firth]: nCase: 59 | nCon: 13699, corr p-val: 0.736, uncorr p-val: 0.453, OR: 0.635 | model: dis_status ~ 8.2e-04[0.0e+00] + (0.635 * mod_ant[0.453]) + (1.761 * age[6.5e-08]), glm_warn [False]: nan log10 trans: False | Notes: n=13758 | DoF=2 | n iters: full : 8.00e+00, null : 8.00e+00 | Conv at last: LL change : 2.93e-10, max abs score : 2.25e-06, beta change : 6.64e-06 | Log Likes: full : -3.61e+02, null : -3.76e+02 | Method: Penalized ML | control: maxit : 2500, maxhs : 0, maxstep : 5, lconv : 1e-05, gconv : 1e-05, xconv : 1e-05, collapse : TRUE, fit : NR, call : logistf.control(maxit = n_iter) | mod control: tau : 0.5, terms.fit : NULL, call : logistf.mod.control() 41178 53926-2 [Chlamydia trachomatis rRNA [Presence] in Vaginal fluid by NAA with probe detection, glm]: nCase: 314 | nCon: 13526, corr p-val: 0.713, uncorr p-val: 0.416, OR: 0.767 | model: dis_status ~ 0.021[5.2e-94] + (0.767 * mod_ant[0.416]) + (1.032 * age[0.546]), glm_warn [False]: nan log10 trans: False | Notes: nan 41180 57288-3 [Chlamydia trachomatis rRNA [Presence] in Nasopharynx by NAA with probe detection, firth]: nCase: 155 | nCon: 4918, corr p-val: 0.952, uncorr p-val: 0.888, OR: 0.891 | model: dis_status ~ 0.012[0.0e+00] + (0.891 * mod_ant[0.888]) + (1.333 * age[5.7e-08]), glm_warn [False]: nan log10 trans: False | Notes: n=5073 | DoF=2 | n iters: full : 6.00e+00, null : 6.00e+00 | Conv at last: LL change : 6.10e-10, max abs score : 3.56e-06, beta change : 6.87e-06 | Log Likes: full : -6.73e+02, null : -6.88e+02 | Method: Penalized ML | control: maxit : 2500, maxhs : 0, maxstep : 5, lconv : 1e-05, gconv : 1e-05, xconv : 1e-05, collapse : TRUE, fit : NR, call : logistf.control(maxit = n_iter) | mod control: tau : 0.5, terms.fit : NULL, call : logistf.mod.control() 41182 6356-0 [Chlamydia trachomatis DNA [Presence] in Genital specimen by NAA with probe detection, glm]: nCase: 631 | nCon: 60386, corr p-val: 0.366, uncorr p-val: 0.157, OR: 0.704 | model: dis_status ~ 0.014[3.8e-222] + (0.704 * mod_ant[0.157]) + (0.928 * age[0.036]), glm_warn [False]: nan log10 trans: False | Notes: nan 41183 6357-8 [Chlamydia trachomatis DNA [Presence] in Urine by NAA with probe detection, glm]: nCase: 2848 | nCon: 241090, corr p-val: 1.94e-06, uncorr p-val: 1.45e-07, OR: 0.561 | model: dis_status ~ 0.009[0.0e+00] + (0.561 * mod_ant[1.4e-07]) + (1.088 * age[3.8e-09]), glm_warn [False]: nan log10 trans: False | Notes: nan dtype: object	False				False				bacteria	Chlamydiaceae		C. trachomatis
other follicular disorders	L73	CMV	pp150_Nter	No	unk	did_not_attempt	0.8903796576923076		0.88		[0.709-1.093]		90	9339						sex, bmi, age		all		0		dis_status ~ 0.018[7.8e-05] + (0.880 * mod_ant[0.248]) + (1.937 * male[0.002]) + (1.612 * bmi[0.015]) + (0.742 * age[0.021])		2.38	2.53	0.96	0.97	2.33	2.79					65.45	67.48			0.247636424		sex, bmi, age, ethnic	sex1 : 2.41e-03, bmi : 1.48e-02, age : 2.15e-02	sex1: 1.937 [1.264-2.968], bmi: 1.612 [1.098-2.367], age: 0.742 [0.576-0.957]				0 30246-3 [Cytomegalovirus DNA [Presence] in Serum or Plasma by NAA with probe detection, firth]: nCase: 186 | nCon: 8446, corr p-val: 0.242, uncorr p-val: 0.081, OR: 0.505 | model: dis_status ~ 0.024[0.0e+00] + (0.505 * mod_ant[0.081]) + (1.372 * male[0.037]) + (0.952 * age[0.121]), glm_warn [False]: nan log10 trans: False | Notes: n=8632 | DoF=3 | n iters: full : 7.00e+00, null : 6.00e+00 | Conv at last: LL change : -1.17e-11, max abs score : 9.73e-08, beta change : 1.26e-06 | Log Likes: full : -8.84e+02, null : -8.89e+02 | Method: Penalized ML | control: maxit : 2500, maxhs : 0, maxstep : 5, lconv : 1e-05, gconv : 1e-05, xconv : 1e-05, collapse : TRUE, fit : NR, call : logistf.control(maxit = n_iter) | mod control: tau : 0.5, terms.fit : NULL, call : logistf.mod.control() 1 49539-0 [Cytomegalovirus IgM Ab [Presence] in Serum or Plasma by Immunofluorescence, glm]: nCase: 559 | nCon: 29495, corr p-val: 0.636, uncorr p-val: 0.344, OR: 0.8 | model: dis_status ~ 0.020[1.3e-183] + (0.800 * mod_ant[0.344]) + (1.482 * male[6.9e-06]) + (2.1e-04 * sex2[0.971]) + (0.953 * age[0.060]), glm_warn [False]: nan log10 trans: False | Notes: nan 2 13949-3 [Cytomegalovirus IgG Ab [Presence] in Serum or Plasma by Immunoassay, glm]: nCase: 1203 | nCon: 61694, corr p-val: 0.767, uncorr p-val: 0.488, OR: 0.96 | model: dis_status ~ 0.020[0.0e+00] + (0.960 * mod_ant[0.488]) + (1.204 * male[0.002]) + (7.0e-05 * sex2[0.943]) + (0.978 * age[0.127]), glm_warn [False]: nan log10 trans: False | Notes: nan 3 22244-8 [Cytomegalovirus IgG Ab [Presence] in Serum or Plasma, glm]: nCase: 498 | nCon: 40305, corr p-val: 0.901, uncorr p-val: 0.738, OR: 0.969 | model: dis_status ~ 0.013[1.7e-204] + (0.969 * mod_ant[0.738]) + (1.279 * male[0.008]) + (1.1e-04 * sex2[0.967]) + (0.965 * age[0.160]), glm_warn [False]: nan log10 trans: False | Notes: nan dtype: object	41188 16718-9 [Cytomegalovirus Ag [Presence] in Blood, firth]: nCase: 24 | nCon: 1554, corr p-val: 0.016, uncorr p-val: 2.86e-03, OR: 10.288 | model: dis_status ~ 0.005[0.0e+00] + (10.288 * mod_ant[0.003]) + (0.715 * male[0.413]) + (1.283 * age[0.021]), glm_warn [False]: nan log10 trans: False | Notes: n=1578 | DoF=3 | n iters: full : 8.00e+00, null : 6.00e+00 | Conv at last: LL change : 1.32e-10, max abs score : 6.39e-06, beta change : 9.25e-06 | Log Likes: full : -1.12e+02, null : -1.20e+02 | Method: Penalized ML | control: maxit : 2500, maxhs : 0, maxstep : 5, lconv : 1e-05, gconv : 1e-05, xconv : 1e-05, collapse : TRUE, fit : NR, call : logistf.control(maxit = n_iter) | mod control: tau : 0.5, terms.fit : NULL, call : logistf.mod.control() 41189 22239-8 [Cytomegalovirus Ab [Presence] in Serum or Plasma, glm]: nCase: 40 | nCon: 5359, corr p-val: 0.875, uncorr p-val: 0.659, OR: 1.161 | model: dis_status ~ 0.019[8.5e-14] + (1.161 * mod_ant[0.659]) + (1.652 * male[0.140]) + (2.3e-05 * sex2[0.987]) + (0.787 * age[0.005]), glm_warn [False]: nan log10 trans: False | Notes: nan 41191 24119-0 [Cytomegalovirus IgM Ab [Presence] in Serum or Plasma by Immunoassay, glm]: nCase: 1087 | nCon: 47139, corr p-val: 0.848, uncorr p-val: 0.616, OR: 1.071 | model: dis_status ~ 0.021[0.0e+00] + (1.071 * mod_ant[0.616]) + (1.018 * male[0.774]) + (5.8e-05 * sex2[0.948]) + (1.021 * age[0.154]), glm_warn [False]: nan log10 trans: False | Notes: nan 41194 30326-3 [Cytomegalovirus DNA [Presence] in Cerebral spinal fluid by NAA with probe detection, firth]: nCase: 42 | nCon: 5610, corr p-val: 0.729, uncorr p-val: 0.443, OR: 3.806 | model: dis_status ~ 0.012[0.0e+00] + (3.806 * mod_ant[0.443]) + (0.921 * male[0.789]) + (17.898 * sex2[0.175]) + (0.920 * age[0.200]), glm_warn [False]: nan log10 trans: False | Notes: n=5652 | DoF=4 | n iters: full : 8.00e+00, null : 7.00e+00 | Conv at last: LL change : 6.68e-11, max abs score : 5.04e-06, beta change : 2.93e-06 | Log Likes: full : -2.43e+02, null : -2.45e+02 | Method: Penalized ML | control: maxit : 2500, maxhs : 0, maxstep : 5, lconv : 1e-05, gconv : 1e-05, xconv : 1e-05, collapse : TRUE, fit : NR, call : logistf.control(maxit = n_iter) | mod control: tau : 0.5, terms.fit : NULL, call : logistf.mod.control() 41196 4996-5 [Cytomegalovirus DNA [Presence] in Blood by NAA with probe detection, firth]: nCase: 70 | nCon: 2079, corr p-val: 0.952, uncorr p-val: 0.906, OR: 1.192 | model: dis_status ~ 0.030[0.0e+00] + (1.192 * mod_ant[0.906]) + (2.334 * male[0.002]) + (0.922 * age[0.234]), glm_warn [False]: nan log10 trans: False | Notes: n=2149 | DoF=3 | n iters: full : 7.00e+00, null : 6.00e+00 | Conv at last: LL change : 8.47e-12, max abs score : 3.91e-07, beta change : 8.87e-07 | Log Likes: full : -2.98e+02, null : -3.03e+02 | Method: Penalized ML | control: maxit : 2500, maxhs : 0, maxstep : 5, lconv : 1e-05, gconv : 1e-05, xconv : 1e-05, collapse : TRUE, fit : NR, call : logistf.control(maxit = n_iter) | mod control: tau : 0.5, terms.fit : NULL, call : logistf.mod.control() 41197 5000-5 [Cytomegalovirus DNA [Presence] in Specimen by NAA with probe detection, glm]: nCase: 400 | nCon: 36998, corr p-val: 0.128, uncorr p-val: 0.033, OR: 1.558 | model: dis_status ~ 0.008[1.9e-240] + (1.558 * mod_ant[0.033]) + (1.405 * male[0.001]) + (4.5e-04 * sex2[0.973]) + (1.028 * age[0.242]), glm_warn [False]: nan log10 trans: False | Notes: nan 41198 82189-2 [Cytomegalovirus DNA [Presence] in Cerebral spinal fluid by NAA with non-probe detection, firth]: nCase: 177 | nCon: 22930, corr p-val: 0.895, uncorr p-val: 0.711, OR: 1.78 | model: dis_status ~ 0.009[0.0e+00] + (1.780 * mod_ant[0.711]) + (0.904 * male[0.503]) + (4.307 * sex2[0.409]) + (0.975 * age[0.403]), glm_warn [False]: nan log10 trans: False | Notes: n=23107 | DoF=4 | n iters: full : 8.00e+00, null : 7.00e+00 | Conv at last: LL change : -7.91e-11, max abs score : 2.82e-07, beta change : 1.06e-07 | Log Likes: full : -1.03e+03, null : -1.03e+03 | Method: Penalized ML | control: maxit : 2500, maxhs : 0, maxstep : 5, lconv : 1e-05, gconv : 1e-05, xconv : 1e-05, collapse : TRUE, fit : NR, call : logistf.control(maxit = n_iter) | mod control: tau : 0.5, terms.fit : NULL, call : logistf.mod.control() dtype: object	False				False				virus	Herpesviridae	Betaherpesvirinae	betaherpesvirus 5
other follicular disorders	L73	EBV	EBNA-1	No	unk	did_not_attempt	0.8903796576923076		1.143		[0.871-1.499]		90	9339						sex, bmi, age		all		0		dis_status ~ 0.010[3.4e-05] + (1.143 * mod_ant[0.335]) + (1.972 * male[0.002]) + (1.575 * bmi[0.021]) + (0.729 * age[0.014])		3.41	3.32	0.68	0.88	3.67	3.64					65.45	67.48			0.33547727		sex, bmi, age, ethnic	sex1 : 1.82e-03, bmi : 2.08e-02, age : 1.37e-02	sex1: 1.972 [1.287-3.022], bmi: 1.575 [1.072-2.316], age: 0.729 [0.567-0.937]				0 24114-1 [Epstein Barr virus capsid IgG Ab [Presence] in Serum by Immunoassay, glm]: nCase: 1227 | nCon: 75925, corr p-val: 0.012, uncorr p-val: 2.08e-03, OR: 1.348 | model: dis_status ~ 0.015[0.0e+00] + (1.348 * mod_ant[0.002]) + (1.237 * male[2.8e-04]) + (4.4e-06 * sex2[0.923]) + (0.941 * age[1.6e-04]), glm_warn [False]: nan log10 trans: False | Notes: nan 1 5156-5 [Epstein Barr virus nuclear IgG Ab [Presence] in Serum by Immunoassay, glm]: nCase: 399 | nCon: 14200, corr p-val: 0.289, uncorr p-val: 0.106, OR: 1.261 | model: dis_status ~ 0.016[2.2e-158] + (1.261 * mod_ant[0.106]) + (1.518 * male[7.1e-05]) + (4.3e-04 * sex2[0.969]) + (1.034 * age[0.206]), glm_warn [False]: nan log10 trans: False | Notes: nan 2 59183-4 [Epstein Barr virus early diffuse IgG Ab [Presence] in Serum, glm]: nCase: 194 | nCon: 14007, corr p-val: 0.349, uncorr p-val: 0.139, OR: 1.291 | model: dis_status ~ 0.008[4.2e-62] + (1.291 * mod_ant[0.139]) + (2.016 * male[1.2e-05]) + (4.2e-04 * sex2[0.981]) + (1.011 * age[0.825]), glm_warn [False]: nan log10 trans: False | Notes: nan 3 40752-8 [Epstein Barr virus early IgG Ab [Presence] in Serum by Immunoassay, glm]: nCase: 354 | nCon: 17956, corr p-val: 0.51, uncorr p-val: 0.237, OR: 1.176 | model: dis_status ~ 0.027[9.8e-147] + (1.176 * mod_ant[0.237]) + (0.921 * male[0.445]) + (6.0e-04 * sex2[0.970]) + (0.918 * age[0.003]), glm_warn [False]: nan log10 trans: False | Notes: nan 4 33395-5 [Epstein Barr virus capsid Ab [Presence] in Serum, glm]: nCase: 45 | nCon: 973, corr p-val: 0.787, uncorr p-val: 0.518, OR: 1.323 | model: dis_status ~ 0.024[6.6e-18] + (1.323 * mod_ant[0.518]) + (0.851 * male[0.615]) + (1.155 * age[0.105]), glm_warn [False]: nan log10 trans: False | Notes: nan 5 40751-0 [Epstein Barr virus capsid IgM Ab [Presence] in Serum by Immunofluorescence, glm]: nCase: 238 | nCon: 6135, corr p-val: 0.83, uncorr p-val: 0.587, OR: 1.173 | model: dis_status ~ 0.056[1.7e-48] + (1.173 * mod_ant[0.587]) + (0.636 * male[0.001]) + (0.958 * age[0.276]), glm_warn [False]: nan log10 trans: False | Notes: nan 6 49178-7 [Epstein Barr virus Ab [Presence] in Serum, glm]: nCase: 286 | nCon: 53363, corr p-val: 0.848, uncorr p-val: 0.608, OR: 1.109 | model: dis_status ~ 0.005[1.9e-232] + (1.109 * mod_ant[0.608]) + (0.687 * male[0.004]) + (3.0e-05 * sex2[0.960]) + (1.077 * age[0.056]), glm_warn [False]: nan log10 trans: False | Notes: nan 7 7883-2 [Epstein Barr virus nuclear IgG Ab [Presence] in Serum, glm]: nCase: 190 | nCon: 22300, corr p-val: 0.901, uncorr p-val: 0.734, OR: 1.068 | model: dis_status ~ 0.017[5.1e-114] + (1.068 * mod_ant[0.734]) + (0.679 * male[0.010]) + (9.4e-05 * sex2[0.980]) + (0.875 * age[0.001]), glm_warn [False]: nan log10 trans: False | Notes: nan 8 23858-4 [Epstein Barr virus DNA [Presence] in Cerebral spinal fluid by NAA with probe detection, firth]: nCase: 20 | nCon: 2138, corr p-val: 0.949, uncorr p-val: 0.825, OR: 1.4 | model: dis_status ~ 0.025[0.0e+00] + (1.400 * mod_ant[0.825]) + (1.048 * male[0.916]) + (60.779 * sex2[0.087]) + (0.829 * age[0.063]), glm_warn [False]: nan log10 trans: False | Notes: n=2158 | DoF=4 | n iters: full : 9.00e+00, null : 7.00e+00 | Conv at last: LL change : 5.33e-12, max abs score : 1.78e-06, beta change : 1.19e-06 | Log Likes: full : -1.09e+02, null : -1.12e+02 | Method: Penalized ML | control: maxit : 2500, maxhs : 0, maxstep : 5, lconv : 1e-05, gconv : 1e-05, xconv : 1e-05, collapse : TRUE, fit : NR, call : logistf.control(maxit = n_iter) | mod control: tau : 0.5, terms.fit : NULL, call : logistf.mod.control() dtype: object	41199 22295-0 [Epstein Barr virus early IgG Ab [Presence] in Serum, glm]: nCase: 213 | nCon: 10275, corr p-val: 0.553, uncorr p-val: 0.271, OR: 0.819 | model: dis_status ~ 0.014[1.1e-172] + (0.819 * mod_ant[0.271]) + (0.886 * male[0.389]) + (1.9e-04 * sex2[0.979]) + (1.143 * age[1.8e-05]), glm_warn [False]: nan log10 trans: False | Notes: nan 41203 24115-8 [Epstein Barr virus capsid IgM Ab [Presence] in Serum by Immunoassay, glm]: nCase: 824 | nCon: 48046, corr p-val: 0.152, uncorr p-val: 0.042, OR: 0.703 | model: dis_status ~ 0.014[0.0e+00] + (0.703 * mod_ant[0.042]) + (1.293 * male[3.3e-04]) + (4.1e-06 * sex2[0.922]) + (1.016 * age[0.349]), glm_warn [False]: nan log10 trans: False | Notes: nan 41204 30339-6 [Epstein Barr virus capsid IgG Ab [Presence] in Serum, glm]: nCase: 597 | nCon: 38057, corr p-val: 0.296, uncorr p-val: 0.114, OR: 0.826 | model: dis_status ~ 0.026[9.5e-253] + (0.826 * mod_ant[0.114]) + (0.813 * male[0.013]) + (6.3e-04 * sex2[0.970]) + (0.949 * age[0.023]), glm_warn [False]: nan log10 trans: False | Notes: nan 41205 30340-4 [Epstein Barr virus capsid IgM Ab [Presence] in Serum, glm]: nCase: 837 | nCon: 38477, corr p-val: 0.667, uncorr p-val: 0.377, OR: 0.895 | model: dis_status ~ 0.024[0.0e+00] + (0.895 * mod_ant[0.377]) + (0.931 * male[0.306]) + (1.6e-04 * sex2[0.952]) + (0.992 * age[0.610]), glm_warn [False]: nan log10 trans: False | Notes: nan 41210 5002-1 [Epstein Barr virus DNA [Presence] in Blood by NAA with probe detection, glm]: nCase: 100 | nCon: 3801, corr p-val: 0.8, uncorr p-val: 0.532, OR: 0.801 | model: dis_status ~ 0.027[7.1e-65] + (0.801 * mod_ant[0.532]) + (1.097 * male[0.648]) + (0.987 * age[0.780]), glm_warn [False]: nan log10 trans: False | Notes: nan 41211 5005-4 [Epstein Barr virus DNA [Presence] in Specimen by NAA with probe detection, glm]: nCase: 241 | nCon: 12356, corr p-val: 0.631, uncorr p-val: 0.337, OR: 0.825 | model: dis_status ~ 0.024[6.8e-81] + (0.825 * mod_ant[0.337]) + (1.217 * male[0.135]) + (1.7e-04 * sex2[0.979]) + (0.942 * age[0.083]), glm_warn [False]: nan log10 trans: False | Notes: nan dtype: object	False				False				virus	Herpesviridae		gammaherpesvirus 4
other follicular disorders	L73	HBV	HBc	No	unk	did_not_attempt	0.8903796576923076		1.18		[0.881-1.579]		90	9339						sex		all		0		dis_status ~ 0.006[1.3e-144] + (1.180 * mod_ant[0.266]) + (1.990 * male[0.002])		0.76	0.67	0.64	0.64	0.78	0.7					65.45	67.48			0.266486059		sex, ethnic	sex1 : 1.56e-03	sex1: 1.990 [1.299-3.047]				0 5195-3 [Hepatitis B virus surface Ag [Presence] in Serum, glm]: nCase: 25150 | nCon: 3464764, corr p-val: 2.73e-06, uncorr p-val: 2.20e-07, OR: 1.422 | model: dis_status ~ 0.008[0.0e+00] + (1.422 * mod_ant[2.2e-07]) + (0.848 * male[1.6e-32]) + (4.4e-04 * sex2[0.729]), glm_warn [False]: nan log10 trans: False | Notes: nan 1 51914-0 [Hepatitis B virus core IgG+IgM Ab [Presence] in Serum, glm]: nCase: 3747 | nCon: 154763, corr p-val: 3.87e-05, uncorr p-val: 4.09e-06, OR: 1.22 | model: dis_status ~ 0.026[0.0e+00] + (1.220 * mod_ant[4.1e-06]) + (0.798 * male[1.2e-11]) + (1.3e-04 * sex2[0.912]), glm_warn [False]: nan log10 trans: False | Notes: nan 2 65633-0 [Hepatitis B virus surface Ag [Presence] in Serum or Plasma by Confirmatory method, glm]: nCase: 196 | nCon: 21652, corr p-val: 0.366, uncorr p-val: 0.151, OR: 1.368 | model: dis_status ~ 0.008[0.0e+00] + (1.368 * mod_ant[0.151]) + (1.157 * male[0.562]), glm_warn [False]: nan log10 trans: False | Notes: nan 3 32685-0 [Hepatitis B virus core IgG Ab [Presence] in Serum, glm]: nCase: 1289 | nCon: 67692, corr p-val: 0.927, uncorr p-val: 0.783, OR: 1.027 | model: dis_status ~ 0.016[0.0e+00] + (1.027 * mod_ant[0.783]) + (1.330 * male[5.0e-07]) + (2.1e-04 * sex2[0.949]), glm_warn [False]: nan log10 trans: False | Notes: nan dtype: object	41222 10900-9 [Hepatitis B virus surface Ab [Presence] in Serum by Immunoassay, glm]: nCase: 3056 | nCon: 251453, corr p-val: 2.30e-04, uncorr p-val: 2.72e-05, OR: 0.857 | model: dis_status ~ 0.013[0.0e+00] + (0.857 * mod_ant[2.7e-05]) + (1.019 * male[0.613]) + (0.584 * sex2[0.449]), glm_warn [False]: nan log10 trans: False | Notes: nan 41223 13952-7 [Hepatitis B virus core Ab [Presence] in Serum or Plasma by Immunoassay, glm]: nCase: 7885 | nCon: 411698, corr p-val: 6.52e-21, uncorr p-val: 2.43e-22, OR: 0.669 | model: dis_status ~ 0.020[0.0e+00] + (0.669 * mod_ant[2.4e-22]) + (0.982 * male[0.413]) + (8.9e-06 * sex2[0.824]), glm_warn [False]: nan log10 trans: False | Notes: nan 41224 13953-5 [Hepatitis B virus e Ab [Presence] in Serum or Plasma by Immunoassay, glm]: nCase: 649 | nCon: 40682, corr p-val: 4.93e-03, uncorr p-val: 7.65e-04, OR: 0.727 | model: dis_status ~ 0.016[0.0e+00] + (0.727 * mod_ant[7.7e-04]) + (1.185 * male[0.034]) + (1.2e-05 * sex2[0.937]), glm_warn [False]: nan log10 trans: False | Notes: nan 41225 13954-3 [Hepatitis B virus e Ag [Presence] in Serum or Plasma by Immunoassay, glm]: nCase: 1134 | nCon: 60507, corr p-val: 0.08, uncorr p-val: 0.018, OR: 0.74 | model: dis_status ~ 0.018[0.0e+00] + (0.740 * mod_ant[0.018]) + (1.114 * male[0.073]) + (1.0e-05 * sex2[0.936]), glm_warn [False]: nan log10 trans: False | Notes: nan 41226 16933-4 [Hepatitis B virus core Ab [Presence] in Serum, glm]: nCase: 4041 | nCon: 211768, corr p-val: 1.22e-05, uncorr p-val: 1.22e-06, OR: 0.768 | model: dis_status ~ 0.020[0.0e+00] + (0.768 * mod_ant[1.2e-06]) + (0.953 * male[0.129]) + (7.0e-05 * sex2[0.910]), glm_warn [False]: nan log10 trans: False | Notes: nan 41228 24113-3 [Hepatitis B virus core IgM Ab [Presence] in Serum or Plasma by Immunoassay, glm]: nCase: 5880 | nCon: 378492, corr p-val: 0.88, uncorr p-val: 0.678, OR: 0.936 | model: dis_status ~ 0.016[0.0e+00] + (0.936 * mod_ant[0.678]) + (0.932 * male[0.007]) + (2.9e-05 * sex2[0.871]), glm_warn [False]: nan log10 trans: False | Notes: nan 41229 29610-3 [Hepatitis B virus DNA [Presence] in Serum or Plasma by NAA with probe detection, glm]: nCase: 242 | nCon: 11476, corr p-val: 7.26e-04, uncorr p-val: 9.02e-05, OR: 0.463 | model: dis_status ~ 0.016[7.1e-245] + (0.463 * mod_ant[9.0e-05]) + (1.942 * male[3.9e-06]) + (2.2e-04 * sex2[0.979]), glm_warn [False]: nan log10 trans: False | Notes: nan 41230 31204-1 [Hepatitis B virus core IgM Ab [Presence] in Serum, glm]: nCase: 2366 | nCon: 1772445, corr p-val: 2.74e-09, uncorr p-val: 1.19e-10, OR: 0.199 | model: dis_status ~ 0.001[0.0e+00] + (0.199 * mod_ant[1.2e-10]) + (1.463 * male[2.7e-20]) + (0.001 * sex2[0.913]), glm_warn [False]: nan log10 trans: False | Notes: nan 41232 33463-1 [Hepatitis B virus e IgG Ab [Presence] in Serum by Immunoassay, firth]: nCase: 48 | nCon: 2628, corr p-val: 0.829, uncorr p-val: 0.582, OR: 0.767 | model: dis_status ~ 0.026[0.0e+00] + (0.767 * mod_ant[0.582]) + (0.487 * male[0.015]), glm_warn [False]: nan log10 trans: False | Notes: n=2676 | DoF=2 | n iters: full : 8.00e+00, null : 7.00e+00 | Conv at last: LL change : 2.21e-11, max abs score : 2.09e-07, beta change : 1.93e-06 | Log Likes: full : -2.33e+02, null : -2.37e+02 | Method: Penalized ML | control: maxit : 2500, maxhs : 0, maxstep : 5, lconv : 1e-05, gconv : 1e-05, xconv : 1e-05, collapse : TRUE, fit : NR, call : logistf.control(maxit = n_iter) | mod control: tau : 0.5, terms.fit : NULL, call : logistf.mod.control() 41235 5196-1 [Hepatitis B virus surface Ag [Presence] in Serum or Plasma by Immunoassay, glm]: nCase: 26814 | nCon: 1549741, corr p-val: 4.33e-06, uncorr p-val: 3.76e-07, OR: 0.658 | model: dis_status ~ 0.017[0.0e+00] + (0.658 * mod_ant[3.8e-07]) + (1.052 * male[1.0e-04]) + (0.207 * sex2[0.002]), glm_warn [False]: nan log10 trans: False | Notes: nan 41237 83100-8 [Hepatitis B virus core IgG+IgM Ab [Presence] in Serum or Plasma by Immunoassay, firth]: nCase: 21 | nCon: 3980, corr p-val: 0.952, uncorr p-val: 0.916, OR: 0.916 | model: dis_status ~ 0.004[0.0e+00] + (0.916 * mod_ant[0.916]) + (1.626 * male[0.262]), glm_warn [False]: nan log10 trans: False | Notes: n=4001 | DoF=2 | n iters: full : 9.00e+00, null : 9.00e+00 | Conv at last: LL change : 1.60e-10, max abs score : 7.57e-07, beta change : 7.48e-06 | Log Likes: full : -1.28e+02, null : -1.29e+02 | Method: Penalized ML | control: maxit : 2500, maxhs : 0, maxstep : 5, lconv : 1e-05, gconv : 1e-05, xconv : 1e-05, collapse : TRUE, fit : NR, call : logistf.control(maxit = n_iter) | mod control: tau : 0.5, terms.fit : NULL, call : logistf.mod.control() dtype: object	False				False				virus	Hepadnaviridae		Hepatitis B virus
other follicular disorders	L73	HCV	Core	No	unk	did_not_attempt	0.8903796576923076		1.232		[0.917-1.654]		90	9339						sex, ethnic		all		0		dis_status ~ 0.006[1.1e-149] + (1.232 * mod_ant[0.167]) + (1.982 * male[0.002]) + (0.863 * ethnic1[0.838]) + (4.036 * ethnic2[0.003]) + (1.216 * ethnic3[0.786])		0.72	0.61	0.65	0.65	0.74	0.48					65.45	67.48			0.166712311		sex, ethnic	sex1 : 1.70e-03, ethnic1 : 8.38e-01, ethnic2 : 3.01e-03, ethnic3 : 7.86e-01	sex1: 1.982 [1.293-3.038], ethnic1: 0.863 [0.21-3.539], ethnic2: 4.036 [1.606-10.147], ethnic3: 1.216 [0.296-4.991]				0 5012-0 [Hepatitis C virus RNA [Presence] in Specimen by NAA with probe detection, glm]: nCase: 39 | nCon: 4255, corr p-val: 0.952, uncorr p-val: 0.89, OR: 1.056 | model: dis_status ~ 0.012[3.1e-69] + (1.056 * mod_ant[0.890]) + (0.568 * male[0.087]) + (9.0e-08 * sex2[0.982]) + (1.986 * ethnic1[0.506]) + (1.424 * ethnic2[0.515]) + (3.442 * ethnic3[0.025]) + (1.4e-07 * ethnic4[0.997]) + (1.4e-07 * ethnic5[0.998]) + (1.074 * ethnic6[0.885]), glm_warn [True]: log_reg_warn: simpleWarning: glm.fit: fitted probabilities numerically 0 or 1 occurred log10 trans: False | Notes: nan dtype: object	41238 11259-9 [Hepatitis C virus RNA [Presence] in Serum or Plasma by NAA with probe detection, glm]: nCase: 2310 | nCon: 81794, corr p-val: 1.67e-29, uncorr p-val: 4.16e-31, OR: 0.403 | model: dis_status ~ 0.034[0.0e+00] + (0.403 * mod_ant[4.2e-31]) + (1.151 * male[9.2e-04]) + (4.4e-05 * sex2[0.917]) + (0.661 * ethnic1[7.8e-04]) + (0.874 * ethnic2[0.017]) + (0.824 * ethnic3[0.005]) + (0.944 * ethnic4[0.834]) + (0.377 * ethnic5[0.333]) + (0.388 * ethnic6[5.6e-25]), glm_warn [False]: nan log10 trans: False | Notes: nan 41239 13955-0 [Hepatitis C virus Ab [Presence] in Serum or Plasma by Immunoassay, glm]: nCase: 26115 | nCon: 4037132, corr p-val: 1.87e-49, uncorr p-val: 3.48e-51, OR: 0.555 | model: dis_status ~ 0.017[0.0e+00] + (0.555 * mod_ant[3.5e-51]) + (1.075 * male[8.1e-09]) + (0.351 * sex2[0.296]) + (0.632 * ethnic1[1.1e-25]) + (0.942 * ethnic2[8.7e-04]) + (0.893 * ethnic3[3.2e-07]) + (0.932 * ethnic4[0.483]) + (0.380 * ethnic5[7.0e-05]) + (0.032 * ethnic6[0.0e+00]), glm_warn [False]: nan log10 trans: False | Notes: nan 41240 16128-1 [Hepatitis C virus Ab [Presence] in Serum, glm]: nCase: 21491 | nCon: 1183221, corr p-val: 0.681, uncorr p-val: 0.389, OR: 0.977 | model: dis_status ~ 0.018[0.0e+00] + (0.977 * mod_ant[0.389]) + (0.978 * male[0.119]) + (1.3e-04 * sex2[0.798]) + (0.769 * ethnic1[1.0e-06]) + (1.275 * ethnic2[1.8e-52]) + (1.219 * ethnic3[2.6e-14]) + (0.807 * ethnic4[0.173]) + (0.690 * ethnic5[0.244]) + (0.404 * ethnic6[2.0e-132]), glm_warn [False]: nan log10 trans: False | Notes: nan 41241 16129-9 [Hepatitis C virus IgG Ab [Presence] in Serum, glm]: nCase: 2758 | nCon: 89768, corr p-val: 0.087, uncorr p-val: 0.021, OR: 0.73 | model: dis_status ~ 0.039[0.0e+00] + (0.730 * mod_ant[0.021]) + (0.776 * male[5.2e-10]) + (0.606 * ethnic1[0.006]) + (0.814 * ethnic2[0.390]) + (1.124 * ethnic3[0.308]) + (0.955 * ethnic4[0.789]) + (0.279 * ethnic5[0.205]) + (0.152 * ethnic6[1.3e-55]), glm_warn [False]: nan log10 trans: False | Notes: nan 41242 40726-2 [Hepatitis C virus IgG Ab [Presence] in Serum or Plasma by Immunoassay, firth]: nCase: 94 | nCon: 7875, corr p-val: 0.574, uncorr p-val: 0.289, OR: 0.297 | model: dis_status ~ 0.013[0.0e+00] + (0.297 * mod_ant[0.289]) + (0.988 * male[0.954]) + (23.931 * sex2[0.148]) + (0.391 * ethnic1[0.188]) + (0.984 * ethnic2[0.951]) + (1.461 * ethnic3[0.159]) + (3.282 * ethnic4[0.232]) + (4.699 * ethnic5[0.390]) + (0.340 * ethnic6[0.049]), glm_warn [False]: nan log10 trans: False | Notes: n=7969 | DoF=9 | n iters: full : 1.00e+01, null : 8.00e+00 | Conv at last: LL change : 1.71e-11, max abs score : 3.82e-07, beta change : 4.99e-06 | Log Likes: full : -4.99e+02, null : -5.06e+02 | Method: Penalized ML | control: maxit : 2500, maxhs : 0, maxstep : 5, lconv : 1e-05, gconv : 1e-05, xconv : 1e-05, collapse : TRUE, fit : NR, call : logistf.control(maxit = n_iter) | mod control: tau : 0.5, terms.fit : NULL, call : logistf.mod.control() 41243 48576-3 [Hepatitis C virus RNA [Presence] in Specimen by Probe with signal amplification, glm]: nCase: 20 | nCon: 377, corr p-val: 0.713, uncorr p-val: 0.425, OR: 0.674 | model: dis_status ~ 0.042[1.4e-11] + (0.674 * mod_ant[0.425]) + (1.843 * male[0.241]) + (7.227 * ethnic1[0.104]) + (1.389 * ethnic2[0.762]) + (0.722 * ethnic3[0.673]) + (2.528 * ethnic4[0.399]) + (1.1e-07 * ethnic5[0.998]) + (1.6e-07 * ethnic6[0.990]), glm_warn [False]: nan log10 trans: False | Notes: nan 41246 5199-5 [Hepatitis C virus Ab [Presence] in Serum by Immunoblot, firth]: nCase: 48 | nCon: 1612, corr p-val: 5.90e-03, uncorr p-val: 9.53e-04, OR: 0.223 | model: dis_status ~ 0.057[0.0e+00] + (0.223 * mod_ant[9.5e-04]) + (0.966 * male[0.908]) + (2.534 * ethnic1[0.347]) + (0.647 * ethnic2[0.433]) + (1.395 * ethnic3[0.587]) + (0.917 * ethnic4[0.952]) + (6.077 * ethnic5[0.354]) + (0.097 * ethnic6[5.0e-05]), glm_warn [False]: nan log10 trans: False | Notes: n=1660 | DoF=8 | n iters: full : 1.00e+01, null : 7.00e+00 | Conv at last: LL change : 6.10e-11, max abs score : 1.60e-06, beta change : 5.27e-06 | Log Likes: full : -1.95e+02, null : -2.14e+02 | Method: Penalized ML | control: maxit : 2500, maxhs : 0, maxstep : 5, lconv : 1e-05, gconv : 1e-05, xconv : 1e-05, collapse : TRUE, fit : NR, call : logistf.control(maxit = n_iter) | mod control: tau : 0.5, terms.fit : NULL, call : logistf.mod.control() 41247 72376-7 [Hepatitis C virus Ab [Presence] in Serum, Plasma or Blood by Rapid immunoassay, firth]: nCase: 272 | nCon: 22080, corr p-val: 0.242, uncorr p-val: 0.081, OR: 0.508 | model: dis_status ~ 0.012[0.0e+00] + (0.508 * mod_ant[0.081]) + (0.730 * male[0.015]) + (6.589 * sex2[0.084]) + (0.663 * ethnic1[0.495]) + (1.462 * ethnic2[0.041]) + (1.628 * ethnic3[3.9e-04]) + (2.313 * ethnic4[0.126]) + (0.785 * ethnic5[0.860]) + (1.031 * ethnic6[0.945]), glm_warn [False]: nan log10 trans: False | Notes: n=22352 | DoF=9 | n iters: full : 9.00e+00, null : 8.00e+00 | Conv at last: LL change : 9.32e-12, max abs score : 1.36e-07, beta change : 3.52e-06 | Log Likes: full : -1.44e+03, null : -1.46e+03 | Method: Penalized ML | control: maxit : 2500, maxhs : 0, maxstep : 5, lconv : 1e-05, gconv : 1e-05, xconv : 1e-05, collapse : TRUE, fit : NR, call : logistf.control(maxit = n_iter) | mod control: tau : 0.5, terms.fit : NULL, call : logistf.mod.control() dtype: object	False				False				virus	Flaviviridae		Hepacivirus C
other follicular disorders	L73	HHV-6	IE1A	No	unk	did_not_attempt	0.8903796576923076		1.189		[0.732-1.932]		90	9339						sex, bmi, age		all		0		dis_status ~ 0.011[6.5e-05] + (1.189 * mod_ant[0.485]) + (1.947 * male[0.002]) + (1.580 * bmi[0.020]) + (0.725 * age[0.012])		2.33	2.29	0.41	0.44	2.37	2.3					65.45	67.48			0.484543121		sex, bmi, age	sex1 : 2.22e-03, bmi : 1.98e-02, age : 1.22e-02	sex1: 1.947 [1.27-2.984], bmi: 1.580 [1.075-2.322], age: 0.725 [0.563-0.932]				0 29495-9 [Herpes virus 6 DNA [Presence] in Specimen by NAA with probe detection, firth]: nCase: 54 | nCon: 3065, corr p-val: 0.952, uncorr p-val: 0.853, OR: 1.091 | model: dis_status ~ 0.009[0.0e+00] + (1.091 * mod_ant[0.853]) + (1.258 * male[0.407]) + (35.158 * sex2[0.120]) + (1.167 * age[0.010]), glm_warn [False]: nan log10 trans: False | Notes: n=3119 | DoF=4 | n iters: full : 7.00e+00, null : 6.00e+00 | Conv at last: LL change : 1.93e-10, max abs score : 6.41e-06, beta change : 5.43e-06 | Log Likes: full : -2.63e+02, null : -2.68e+02 | Method: Penalized ML | control: maxit : 2500, maxhs : 0, maxstep : 5, lconv : 1e-05, gconv : 1e-05, xconv : 1e-05, collapse : TRUE, fit : NR, call : logistf.control(maxit = n_iter) | mod control: tau : 0.5, terms.fit : NULL, call : logistf.mod.control() dtype: object	41250 33942-4 [Herpes virus 6 DNA [Presence] in Cerebral spinal fluid by NAA with probe detection, firth]: nCase: 61 | nCon: 5840, corr p-val: 0.859, uncorr p-val: 0.635, OR: 0.542 | model: dis_status ~ 0.015[0.0e+00] + (0.542 * mod_ant[0.635]) + (1.032 * male[0.901]) + (14.357 * sex2[0.201]) + (0.934 * age[0.210]), glm_warn [False]: nan log10 trans: False | Notes: n=5901 | DoF=4 | n iters: full : 8.00e+00, null : 7.00e+00 | Conv at last: LL change : -6.82e-12, max abs score : 8.44e-07, beta change : 1.35e-06 | Log Likes: full : -3.34e+02, null : -3.35e+02 | Method: Penalized ML | control: maxit : 2500, maxhs : 0, maxstep : 5, lconv : 1e-05, gconv : 1e-05, xconv : 1e-05, collapse : TRUE, fit : NR, call : logistf.control(maxit = n_iter) | mod control: tau : 0.5, terms.fit : NULL, call : logistf.mod.control() 41251 82192-6 [Herpes virus 6 DNA [Presence] in Cerebral spinal fluid by NAA with non-probe detection, firth]: nCase: 147 | nCon: 21291, corr p-val: 0.418, uncorr p-val: 0.187, OR: 0.238 | model: dis_status ~ 0.008[0.0e+00] + (0.238 * mod_ant[0.187]) + (0.952 * male[0.765]) + (4.926 * sex2[0.376]) + (0.964 * age[0.255]), glm_warn [False]: nan log10 trans: False | Notes: n=21438 | DoF=4 | n iters: full : 9.00e+00, null : 7.00e+00 | Conv at last: LL change : -8.50e-11, max abs score : 3.55e-08, beta change : 1.21e-06 | Log Likes: full : -8.70e+02, null : -8.72e+02 | Method: Penalized ML | control: maxit : 2500, maxhs : 0, maxstep : 5, lconv : 1e-05, gconv : 1e-05, xconv : 1e-05, collapse : TRUE, fit : NR, call : logistf.control(maxit = n_iter) | mod control: tau : 0.5, terms.fit : NULL, call : logistf.mod.control() dtype: object	False				False				virus	Herpesviridae	Betaherpesvirinae	betaherpesvirus 6
other follicular disorders	L73	HHV-7	U14	No	unk	did_not_attempt	0.8903796576923076		0.762		[0.478-1.216]		90	9339						sex, bmi, age		all		0		dis_status ~ 0.033[0.005] + (0.762 * mod_ant[0.255]) + (1.878 * male[0.004]) + (1.588 * bmi[0.019]) + (0.726 * age[0.013])		2.66	2.74	0.43	0.44	2.63	2.78					65.45	67.48			0.254508525		sex, bmi, age, ethnic	sex1 : 4.29e-03, bmi : 1.88e-02, age : 1.27e-02	sex1: 1.878 [1.219-2.895], bmi: 1.588 [1.08-2.336], age: 0.726 [0.565-0.934]						False				False				virus	Herpesviridae	Betaherpesvirinae	betaherpesvirus 7
other follicular disorders	L73	HIV	gag	No	unk	did_not_attempt	0.9017022494117647		1.086		[0.732-1.610]		90	9339						sex, bmi		all		0		dis_status ~ 0.002[1.8e-21] + (1.086 * mod_ant[0.681]) + (1.938 * male[0.002]) + (1.575 * bmi[0.023])		1.78	1.75	0.52	0.53	1.77	1.74					65.45	67.48			0.681286144		sex, bmi, ethnic	sex1 : 2.37e-03, bmi : 2.29e-02	sex1: 1.938 [1.265-2.968], bmi: 1.575 [1.065-2.330]				0 18396-2 [HIV 1 p24 Ag [Presence] in Serum or Plasma by Immunoassay, glm]: nCase: 1022 | nCon: 90137, corr p-val: 0.133, uncorr p-val: 0.036, OR: 2.392 | model: dis_status ~ 0.013[0.0e+00] + (2.392 * mod_ant[0.036]) + (0.736 * male[7.4e-06]) + (2.8e-04 * sex2[0.943]), glm_warn [False]: nan log10 trans: False | Notes: nan 1 9662-8 [HIV 1 gp41 Ab [Presence] in Serum by Immunoblot, glm]: nCase: 22 | nCon: 568, corr p-val: 0.216, uncorr p-val: 0.067, OR: 2.318 | model: dis_status ~ 0.027[6.4e-18] + (2.318 * mod_ant[0.067]) + (0.834 * male[0.688]), glm_warn [False]: nan log10 trans: False | Notes: nan 2 9664-4 [HIV 1 p24 Ab [Presence] in Serum by Immunoblot, glm]: nCase: 88 | nCon: 6844, corr p-val: 0.289, uncorr p-val: 0.108, OR: 1.452 | model: dis_status ~ 0.012[2.8e-155] + (1.452 * mod_ant[0.108]) + (0.991 * male[0.966]) + (4.9e-06 * sex2[0.979]), glm_warn [False]: nan log10 trans: False | Notes: nan 3 9660-2 [HIV 1 gp160 Ab [Presence] in Serum by Immunoblot, glm]: nCase: 28 | nCon: 1143, corr p-val: 0.366, uncorr p-val: 0.155, OR: 1.749 | model: dis_status ~ 0.019[3.2e-30] + (1.749 * mod_ant[0.155]) + (0.914 * male[0.819]), glm_warn [False]: nan log10 trans: False | Notes: nan 4 9661-0 [HIV 1 gp120 Ab [Presence] in Serum by Immunoblot, glm]: nCase: 28 | nCon: 1142, corr p-val: 0.388, uncorr p-val: 0.171, OR: 1.71 | model: dis_status ~ 0.020[2.1e-31] + (1.710 * mod_ant[0.171]) + (0.898 * male[0.786]), glm_warn [False]: nan log10 trans: False | Notes: nan 5 44871-2 [HIV 1 proviral DNA [Presence] in Blood by NAA with probe detection, firth]: nCase: 18 | nCon: 1322, corr p-val: 0.5, uncorr p-val: 0.23, OR: 2.521 | model: dis_status ~ 0.014[0.0e+00] + (2.521 * mod_ant[0.230]) + (1.007 * male[0.989]) + (24.637 * sex2[0.149]), glm_warn [False]: nan log10 trans: False | Notes: n=1340 | DoF=3 | n iters: full : 8.00e+00, null : 8.00e+00 | Conv at last: LL change : 3.42e-11, max abs score : 2.40e-07, beta change : 5.36e-06 | Log Likes: full : -9.36e+01, null : -9.54e+01 | Method: Penalized ML | control: maxit : 2500, maxhs : 0, maxstep : 5, lconv : 1e-05, gconv : 1e-05, xconv : 1e-05, collapse : TRUE, fit : NR, call : logistf.control(maxit = n_iter) | mod control: tau : 0.5, terms.fit : NULL, call : logistf.mod.control() 6 12856-1 [HIV 1 p65 Ab [Presence] in Serum by Immunoblot, glm]: nCase: 25 | nCon: 1131, corr p-val: 0.537, uncorr p-val: 0.26, OR: 1.595 | model: dis_status ~ 0.021[1.2e-31] + (1.595 * mod_ant[0.260]) + (0.756 * male[0.499]), glm_warn [False]: nan log10 trans: False | Notes: nan 7 9666-9 [HIV 1 p31 Ab [Presence] in Serum by Immunoblot, glm]: nCase: 27 | nCon: 1134, corr p-val: 0.537, uncorr p-val: 0.259, OR: 1.563 | model: dis_status ~ 0.021[1.1e-30] + (1.563 * mod_ant[0.259]) + (0.874 * male[0.735]), glm_warn [False]: nan log10 trans: False | Notes: nan 8 9668-5 [HIV 1 p55 Ab [Presence] in Serum by Immunoblot, glm]: nCase: 25 | nCon: 1137, corr p-val: 0.625, uncorr p-val: 0.326, OR: 1.503 | model: dis_status ~ 0.020[5.3e-31] + (1.503 * mod_ant[0.326]) + (0.881 * male[0.761]), glm_warn [False]: nan log10 trans: False | Notes: nan 9 5017-9 [HIV 1 RNA [Presence] in Blood by NAA with probe detection, firth]: nCase: 50 | nCon: 3745, corr p-val: 0.927, uncorr p-val: 0.783, OR: 1.269 | model: dis_status ~ 0.014[0.0e+00] + (1.269 * mod_ant[0.783]) + (0.958 * male[0.881]) + (7.761 * sex2[0.290]), glm_warn [False]: nan log10 trans: False | Notes: n=3795 | DoF=3 | n iters: full : 8.00e+00, null : 8.00e+00 | Conv at last: LL change : 5.03e-11, max abs score : 5.45e-07, beta change : 7.86e-06 | Log Likes: full : -2.64e+02, null : -2.64e+02 | Method: Penalized ML | control: maxit : 2500, maxhs : 0, maxstep : 5, lconv : 1e-05, gconv : 1e-05, xconv : 1e-05, collapse : TRUE, fit : NR, call : logistf.control(maxit = n_iter) | mod control: tau : 0.5, terms.fit : NULL, call : logistf.mod.control() 10 7917-8 [HIV 1 Ab [Presence] in Serum, firth]: nCase: 516 | nCon: 25712, corr p-val: 0.952, uncorr p-val: 0.862, OR: 1.101 | model: dis_status ~ 0.019[0.0e+00] + (1.101 * mod_ant[0.862]) + (1.207 * male[0.051]) + (1.075 * sex2[0.960]), glm_warn [False]: nan log10 trans: False | Notes: n=26228 | DoF=3 | n iters: full : 8.00e+00, null : 7.00e+00 | Conv at last: LL change : 4.55e-13, max abs score : 5.23e-08, beta change : 7.64e-07 | Log Likes: full : -2.53e+03, null : -2.53e+03 | Method: Penalized ML | control: maxit : 2500, maxhs : 0, maxstep : 5, lconv : 1e-05, gconv : 1e-05, xconv : 1e-05, collapse : TRUE, fit : NR, call : logistf.control(maxit = n_iter) | mod control: tau : 0.5, terms.fit : NULL, call : logistf.mod.control() 11 24012-7 [HIV 1 Ag [Presence] in Serum, firth]: nCase: 865 | nCon: 32816, corr p-val: 0.989, uncorr p-val: 0.98, OR: 1.021 | model: dis_status ~ 0.030[0.0e+00] + (1.021 * mod_ant[0.980]) + (0.713 * male[1.8e-06]) + (11.033 * sex2[0.242]), glm_warn [False]: nan log10 trans: False | Notes: n=33681 | DoF=3 | n iters: full : 7.00e+00, null : 7.00e+00 | Conv at last: LL change : 8.46e-11, max abs score : 9.31e-08, beta change : 1.07e-06 | Log Likes: full : -4.00e+03, null : -4.02e+03 | Method: Penalized ML | control: maxit : 2500, maxhs : 0, maxstep : 5, lconv : 1e-05, gconv : 1e-05, xconv : 1e-05, collapse : TRUE, fit : NR, call : logistf.control(maxit = n_iter) | mod control: tau : 0.5, terms.fit : NULL, call : logistf.mod.control() dtype: object	41254 12859-5 [HIV 1 p18 Ab [Presence] in Serum by Immunoblot, glm]: nCase: 117 | nCon: 4095, corr p-val: 0.934, uncorr p-val: 0.801, OR: 0.943 | model: dis_status ~ 0.030[6.8e-158] + (0.943 * mod_ant[0.801]) + (0.894 * male[0.558]) + (4.2e-05 * sex2[0.985]), glm_warn [False]: nan log10 trans: False | Notes: nan 41257 25835-0 [HIV 1 RNA [Presence] in Serum or Plasma by NAA with probe detection, glm]: nCase: 326 | nCon: 16806, corr p-val: 0.574, uncorr p-val: 0.287, OR: 0.846 | model: dis_status ~ 0.018[0.0e+00] + (0.846 * mod_ant[0.287]) + (1.181 * male[0.151]) + (2.8e-05 * sex2[0.970]), glm_warn [False]: nan log10 trans: False | Notes: nan 41261 5221-7 [HIV 1 Ab [Presence] in Serum or Plasma by Immunoblot, glm]: nCase: 218 | nCon: 6019, corr p-val: 0.516, uncorr p-val: 0.244, OR: 0.842 | model: dis_status ~ 0.040[8.3e-142] + (0.842 * mod_ant[0.244]) + (1.011 * male[0.942]) + (1.0e-04 * sex2[0.977]), glm_warn [False]: nan log10 trans: False | Notes: nan 41262 68961-2 [HIV 1 Ab [Presence] in Serum, Plasma or Blood by Rapid immunoassay, glm]: nCase: 894 | nCon: 33814, corr p-val: 0.195, uncorr p-val: 0.059, OR: 0.771 | model: dis_status ~ 0.027[0.0e+00] + (0.771 * mod_ant[0.059]) + (1.042 * male[0.568]) + (1.9e-05 * sex2[0.939]), glm_warn [False]: nan log10 trans: False | Notes: nan 41270 9821-0 [HIV 1 p24 Ag [Presence] in Serum, firth]: nCase: 127 | nCon: 5123, corr p-val: 0.952, uncorr p-val: 0.849, OR: 0.77 | model: dis_status ~ 0.025[0.0e+00] + (0.770 * mod_ant[0.849]) + (1.049 * male[0.792]) + (8.128 * sex2[0.285]), glm_warn [False]: nan log10 trans: False | Notes: n=5250 | DoF=3 | n iters: full : 7.00e+00, null : 7.00e+00 | Conv at last: LL change : 7.96e-12, max abs score : 3.74e-08, beta change : 4.52e-06 | Log Likes: full : -5.95e+02, null : -5.96e+02 | Method: Penalized ML | control: maxit : 2500, maxhs : 0, maxstep : 5, lconv : 1e-05, gconv : 1e-05, xconv : 1e-05, collapse : TRUE, fit : NR, call : logistf.control(maxit = n_iter) | mod control: tau : 0.5, terms.fit : NULL, call : logistf.mod.control() dtype: object	False				False				virus	Retroviridae		Lentivirus
other follicular disorders	L73	HPV-16	E6	No	unk	did_not_attempt	0.8903796576923076		0.886		[0.635-1.235]		90	9339						sex, bmi		all		0		dis_status ~ 0.002[1.5e-24] + (0.886 * mod_ant[0.474]) + (1.961 * male[0.002]) + (1.588 * bmi[0.020])		0.91	0.94	0.67	0.62	0.95	1.04					65.45	67.48			0.473715747		sex, bmi	sex1 : 1.99e-03, bmi : 2.05e-02	sex1: 1.961 [1.28-3.006], bmi: 1.588 [1.074-2.349]				0 61372-9 [Human papilloma virus 16 DNA [Presence] in Specimen by NAA with probe detection, glm]: nCase: 6564 | nCon: 245286, corr p-val: 0.229, uncorr p-val: 0.072, OR: 0.832 | model: dis_status ~ 0.027[0.0e+00] + (0.832 * mod_ant[0.072]), glm_warn [False]: nan log10 trans: False | Notes: nan 1 17399-7 [Human papilloma virus 16 Ag [Presence] in Specimen, firth]: nCase: 406 | nCon: 33314, corr p-val: 0.721, uncorr p-val: 0.434, OR: 0.704 | model: dis_status ~ 0.012[0.0e+00] + (0.704 * mod_ant[0.434]) + (1.626 * male[0.752]), glm_warn [False]: nan log10 trans: False | Notes: n=33720 | DoF=2 | n iters: full : 8.00e+00, null : 8.00e+00 | Conv at last: LL change : 2.06e-10, max abs score : 4.53e-07, beta change : 9.51e-06 | Log Likes: full : -2.19e+03, null : -2.19e+03 | Method: Penalized ML | control: maxit : 2500, maxhs : 0, maxstep : 5, lconv : 1e-05, gconv : 1e-05, xconv : 1e-05, collapse : TRUE, fit : NR, call : logistf.control(maxit = n_iter) | mod control: tau : 0.5, terms.fit : NULL, call : logistf.mod.control() 2 49896-4 [Human papilloma virus 16+18+31+33+35+39+45+51+52+56+58+59+68 DNA [Presence] in Specimen by NAA with probe detection, glm]: nCase: 5457 | nCon: 138583, corr p-val: 0.952, uncorr p-val: 0.855, OR: 0.991 | model: dis_status ~ 0.039[0.0e+00] + (0.991 * mod_ant[0.855]), glm_warn [False]: nan log10 trans: False | Notes: nan dtype: object	41273 30167-1 [Human papilloma virus 16+18+31+33+35+39+45+51+52+56+58+59+68 DNA [Presence] in Cervix by Probe with signal amplification, glm]: nCase: 10538 | nCon: 499932, corr p-val: 0.022, uncorr p-val: 4.21e-03, OR: 1.089 | model: dis_status ~ 0.021[0.0e+00] + (1.089 * mod_ant[0.004]), glm_warn [False]: nan log10 trans: False | Notes: nan 41275 59263-4 [Human papilloma virus 16 DNA [Presence] in Cervix by Probe with signal amplification, glm]: nCase: 486 | nCon: 51036, corr p-val: 0.331, uncorr p-val: 0.13, OR: 1.339 | model: dis_status ~ 0.009[0.0e+00] + (1.339 * mod_ant[0.130]), glm_warn [False]: nan log10 trans: False | Notes: nan 41276 59420-0 [Human papilloma virus 16+18+31+33+35+39+45+51+52+56+58+59+66+68 DNA [Presence] in Cervix by Probe with signal amplification, glm]: nCase: 3294 | nCon: 193135, corr p-val: 1.00e-08, uncorr p-val: 5.62e-10, OR: 1.401 | model: dis_status ~ 0.016[0.0e+00] + (1.401 * mod_ant[5.6e-10]), glm_warn [False]: nan log10 trans: False | Notes: nan 41278 70061-7 [Human papilloma virus 16 and 18 DNA [Presence] in Specimen by NAA with probe detection, glm]: nCase: 128 | nCon: 36969, corr p-val: 0.952, uncorr p-val: 0.875, OR: 1.043 | model: dis_status ~ 0.003[0.0e+00] + (1.043 * mod_ant[0.875]), glm_warn [False]: nan log10 trans: False | Notes: nan 41279 77399-4 [Human papilloma virus 16 DNA [Presence] in Cervix by NAA with probe detection, glm]: nCase: 430 | nCon: 20596, corr p-val: 0.278, uncorr p-val: 0.1, OR: 1.575 | model: dis_status ~ 0.021[0.0e+00] + (1.575 * mod_ant[0.100]), glm_warn [False]: nan log10 trans: False | Notes: nan 41280 82675-0 [Human papilloma virus 16+18+31+33+35+39+45+51+52+56+58+59+66+68 DNA [Presence] in Cervix by NAA with probe detection, glm]: nCase: 423 | nCon: 19464, corr p-val: 0.643, uncorr p-val: 0.355, OR: 1.146 | model: dis_status ~ 0.021[0.0e+00] + (1.146 * mod_ant[0.355]), glm_warn [False]: nan log10 trans: False | Notes: nan dtype: object	False				False				virus	Papillomaviridae		Alphapapillomavirus 9
other follicular disorders	L73	HPV-18	L1	No	unk	did_not_attempt	0.8903796576923076		0.846		[0.543-1.317]		90	9339						bmi		all		0		dis_status ~ 0.003[3.2e-19] + (0.846 * mod_ant[0.458]) + (1.631 * bmi[0.010])		1.5	1.53	0.54	0.45	1.51	1.58					65.45	67.48			0.458067619		bmi, ethnic	bmi : 1.04e-02	bmi: 1.631 [1.122-2.372]				0 59264-2 [Human papilloma virus 18 DNA [Presence] in Cervix by Probe with signal amplification, firth]: nCase: 360 | nCon: 41408, corr p-val: 0.848, uncorr p-val: 0.615, OR: 0.811 | model: dis_status ~ 0.009[0.0e+00] + (0.811 * mod_ant[0.615]), glm_warn [False]: nan log10 trans: False | Notes: n=41768 | DoF=1 | n iters: full : 8.00e+00, null : 8.00e+00 | Conv at last: LL change : 1.41e-11, max abs score : 1.09e-11, beta change : 1.35e-06 | Log Likes: full : -2.07e+03, null : -2.07e+03 | Method: Penalized ML | control: maxit : 2500, maxhs : 0, maxstep : 5, lconv : 1e-05, gconv : 1e-05, xconv : 1e-05, collapse : TRUE, fit : NR, call : logistf.control(maxit = n_iter) | mod control: tau : 0.5, terms.fit : NULL, call : logistf.mod.control() 1 49896-4 [Human papilloma virus 16+18+31+33+35+39+45+51+52+56+58+59+68 DNA [Presence] in Specimen by NAA with probe detection, glm]: nCase: 5457 | nCon: 138583, corr p-val: 0.952, uncorr p-val: 0.855, OR: 0.991 | model: dis_status ~ 0.039[0.0e+00] + (0.991 * mod_ant[0.855]), glm_warn [False]: nan log10 trans: False | Notes: nan 2 61373-7 [Human papilloma virus 18 DNA [Presence] in Specimen by NAA with probe detection, glm]: nCase: 7763 | nCon: 319144, corr p-val: 0.952, uncorr p-val: 0.907, OR: 0.983 | model: dis_status ~ 0.024[0.0e+00] + (0.983 * mod_ant[0.907]), glm_warn [False]: nan log10 trans: False | Notes: nan 3 77400-0 [Human papilloma virus 18 DNA [Presence] in Cervix by NAA with probe detection, firth]: nCase: 410 | nCon: 19208, corr p-val: 0.952, uncorr p-val: 0.899, OR: 0.923 | model: dis_status ~ 0.021[0.0e+00] + (0.923 * mod_ant[0.899]), glm_warn [False]: nan log10 trans: False | Notes: n=19618 | DoF=1 | n iters: full : 7.00e+00, null : 7.00e+00 | Conv at last: LL change : 4.00e-11, max abs score : 4.04e-11, beta change : 6.20e-07 | Log Likes: full : -1.99e+03, null : -1.99e+03 | Method: Penalized ML | control: maxit : 2500, maxhs : 0, maxstep : 5, lconv : 1e-05, gconv : 1e-05, xconv : 1e-05, collapse : TRUE, fit : NR, call : logistf.control(maxit = n_iter) | mod control: tau : 0.5, terms.fit : NULL, call : logistf.mod.control() dtype: object	41281 17401-1 [Human papilloma virus 18 Ag [Presence] in Specimen, firth]: nCase: 405 | nCon: 33307, corr p-val: 0.242, uncorr p-val: 0.078, OR: 2.387 | model: dis_status ~ 0.012[0.0e+00] + (2.387 * mod_ant[0.078]), glm_warn [False]: nan log10 trans: False | Notes: n=33712 | DoF=1 | n iters: full : 8.00e+00, null : 8.00e+00 | Conv at last: LL change : 4.55e-13, max abs score : 4.71e-14, beta change : 2.54e-09 | Log Likes: full : -2.19e+03, null : -2.19e+03 | Method: Penalized ML | control: maxit : 2500, maxhs : 0, maxstep : 5, lconv : 1e-05, gconv : 1e-05, xconv : 1e-05, collapse : TRUE, fit : NR, call : logistf.control(maxit = n_iter) | mod control: tau : 0.5, terms.fit : NULL, call : logistf.mod.control() 41283 30167-1 [Human papilloma virus 16+18+31+33+35+39+45+51+52+56+58+59+68 DNA [Presence] in Cervix by Probe with signal amplification, glm]: nCase: 10538 | nCon: 499932, corr p-val: 0.022, uncorr p-val: 4.21e-03, OR: 1.089 | model: dis_status ~ 0.021[0.0e+00] + (1.089 * mod_ant[0.004]), glm_warn [False]: nan log10 trans: False | Notes: nan 41286 59420-0 [Human papilloma virus 16+18+31+33+35+39+45+51+52+56+58+59+66+68 DNA [Presence] in Cervix by Probe with signal amplification, glm]: nCase: 3294 | nCon: 193135, corr p-val: 1.00e-08, uncorr p-val: 5.62e-10, OR: 1.401 | model: dis_status ~ 0.016[0.0e+00] + (1.401 * mod_ant[5.6e-10]), glm_warn [False]: nan log10 trans: False | Notes: nan 41288 70061-7 [Human papilloma virus 16 and 18 DNA [Presence] in Specimen by NAA with probe detection, glm]: nCase: 128 | nCon: 36969, corr p-val: 0.952, uncorr p-val: 0.875, OR: 1.043 | model: dis_status ~ 0.003[0.0e+00] + (1.043 * mod_ant[0.875]), glm_warn [False]: nan log10 trans: False | Notes: nan 41289 75694-0 [Human papilloma virus 18+45 E6+E7 mRNA [Presence] in Cervix by NAA with probe detection, glm]: nCase: 245 | nCon: 20109, corr p-val: 0.933, uncorr p-val: 0.794, OR: 1.068 | model: dis_status ~ 0.012[0.0e+00] + (1.068 * mod_ant[0.794]), glm_warn [False]: nan log10 trans: False | Notes: nan 41291 82675-0 [Human papilloma virus 16+18+31+33+35+39+45+51+52+56+58+59+66+68 DNA [Presence] in Cervix by NAA with probe detection, glm]: nCase: 423 | nCon: 19464, corr p-val: 0.643, uncorr p-val: 0.355, OR: 1.146 | model: dis_status ~ 0.021[0.0e+00] + (1.146 * mod_ant[0.355]), glm_warn [False]: nan log10 trans: False | Notes: nan dtype: object	False				False				virus	Papillomaviridae		Alphapapillomavirus 7
other follicular disorders	L73	H. pylori	VacA	No	unk	did_not_attempt	0.8903796576923076		0.886		[0.652-1.204]		90	9339						sex, bmi, age		all		0		dis_status ~ 0.018[9.8e-05] + (0.886 * mod_ant[0.440]) + (1.981 * male[0.002]) + (1.600 * bmi[0.017]) + (0.728 * age[0.013])		1.49	1.53	0.7	0.7	1.48	1.45					65.45	67.48			0.439931577		sex, bmi, age, ethnic	sex1 : 1.72e-03, bmi : 1.65e-02, age : 1.34e-02	sex1: 1.981 [1.292-3.038], bmi: 1.600 [1.089-2.350], age: 0.728 [0.566-0.936]				0 31843-6 [Helicobacter pylori Ag [Presence] in Stool, glm]: nCase: 277 | nCon: 23175, corr p-val: 0.121, uncorr p-val: 0.03, OR: 0.526 | model: dis_status ~ 0.029[3.5e-106] + (0.526 * mod_ant[0.030]) + (0.775 * male[0.053]) + (8.9e-05 * sex2[0.966]) + (0.859 * age[5.0e-07]), glm_warn [False]: nan log10 trans: False | Notes: nan 1 80373-4 [Helicobacter pylori Ag [Presence] in Stool by Rapid immunoassay, glm]: nCase: 541 | nCon: 23397, corr p-val: 0.249, uncorr p-val: 0.087, OR: 0.668 | model: dis_status ~ 0.026[2.0e-209] + (0.668 * mod_ant[0.087]) + (0.836 * male[0.056]) + (3.8e-04 * sex2[0.968]) + (0.989 * age[0.616]), glm_warn [False]: nan log10 trans: False | Notes: nan 2 22310-7 [Helicobacter pylori Ab [Presence] in Serum, glm]: nCase: 1690 | nCon: 47090, corr p-val: 0.809, uncorr p-val: 0.552, OR: 0.951 | model: dis_status ~ 0.049[1.0e-304] + (0.951 * mod_ant[0.552]) + (0.759 * male[1.5e-07]) + (0.965 * age[0.007]), glm_warn [False]: nan log10 trans: False | Notes: nan 3 46987-4 [Helicobacter pylori IgM Ab [Presence] in Serum by Immunoassay, glm]: nCase: 146 | nCon: 3686, corr p-val: 0.92, uncorr p-val: 0.76, OR: 0.902 | model: dis_status ~ 0.084[5.2e-20] + (0.902 * mod_ant[0.760]) + (0.789 * male[0.195]) + (0.883 * age[0.009]), glm_warn [False]: nan log10 trans: False | Notes: nan dtype: object	41215 16126-5 [Helicobacter pylori IgG Ab [Presence] in Serum, glm]: nCase: 62 | nCon: 4597, corr p-val: 0.952, uncorr p-val: 0.873, OR: 1.063 | model: dis_status ~ 0.016[4.0e-32] + (1.063 * mod_ant[0.873]) + (0.570 * male[0.054]) + (3.0e-05 * sex2[0.981]) + (1.005 * age[0.935]), glm_warn [False]: nan log10 trans: False | Notes: nan 41217 17859-0 [Helicobacter pylori IgG Ab [Presence] in Serum or Plasma by Immunoassay, glm]: nCase: 2518 | nCon: 34466, corr p-val: 1.80e-03, uncorr p-val: 2.35e-04, OR: 1.178 | model: dis_status ~ 0.084[2.3e-287] + (1.178 * mod_ant[2.3e-04]) + (0.714 * male[6.8e-14]) + (2.9e-04 * sex2[0.946]) + (0.986 * age[0.252]), glm_warn [False]: nan log10 trans: False | Notes: nan dtype: object	False				False				bacteria	Helicobacteraceae		H. pylori
other follicular disorders	L73	HSV-1	IgG	No	unk	did_not_attempt	0.8903796576923076		1.116		[0.876-1.422]		90	9339						bmi, age		all		0		dis_status ~ 0.015[5.2e-05] + (1.116 * mod_ant[0.374]) + (1.617 * bmi[0.011]) + (0.725 * age[0.013])		3.08	3	0.91	0.9	3.59	3.47					65.45	67.48			0.373605478		bmi, age, ethnic	bmi : 1.07e-02, age : 1.26e-02	bmi: 1.617 [1.118-2.339], age: 0.725 [0.563-0.934]				0 16130-7 [Herpes simplex virus 1 DNA [Presence] in Specimen by NAA with probe detection, glm]: nCase: 2004 | nCon: 94162, corr p-val: 0.631, uncorr p-val: 0.333, OR: 1.064 | model: dis_status ~ 0.021[0.0e+00] + (1.064 * mod_ant[0.333]) + (1.000 * age[0.966]), glm_warn [False]: nan log10 trans: False | Notes: nan dtype: object	41294 17850-9 [Herpes simplex virus 1 IgG Ab [Presence] in Serum, glm]: nCase: 394 | nCon: 9476, corr p-val: 0.163, uncorr p-val: 0.047, OR: 0.809 | model: dis_status ~ 0.044[4.7e-79] + (0.809 * mod_ant[0.047]) + (1.010 * age[0.803]), glm_warn [False]: nan log10 trans: False | Notes: nan 41295 33291-6 [Herpes simplex virus 1 IgG Ab [Presence] in Serum by Immunoblot, glm]: nCase: 18 | nCon: 422, corr p-val: 0.874, uncorr p-val: 0.652, OR: 0.802 | model: dis_status ~ 0.035[6.5e-05] + (0.802 * mod_ant[0.652]) + (1.079 * age[0.673]), glm_warn [False]: nan log10 trans: False | Notes: nan 41296 40466-5 [Herpes simplex virus 1 IgM Ab [Presence] in Serum by Immunofluorescence, glm]: nCase: 235 | nCon: 11744, corr p-val: 0.954, uncorr p-val: 0.93, OR: 0.97 | model: dis_status ~ 0.023[5.4e-102] + (0.970 * mod_ant[0.930]) + (0.969 * age[0.430]), glm_warn [False]: nan log10 trans: False | Notes: nan 41297 51916-5 [Herpes simplex virus 1 IgG Ab [Presence] in Serum or Plasma by Immunoassay, glm]: nCase: 1118 | nCon: 38787, corr p-val: 0.767, uncorr p-val: 0.491, OR: 0.958 | model: dis_status ~ 0.035[0.0e+00] + (0.958 * mod_ant[0.491]) + (0.965 * age[0.054]), glm_warn [False]: nan log10 trans: False | Notes: nan 41298 5846-1 [Herpes simplex virus 1 Ag [Presence] in Specimen by Immunofluorescence, glm]: nCase: 207 | nCon: 3351, corr p-val: 0.296, uncorr p-val: 0.114, OR: 0.74 | model: dis_status ~ 0.062[6.2e-41] + (0.740 * mod_ant[0.114]) + (1.011 * age[0.766]), glm_warn [False]: nan log10 trans: False | Notes: nan 41299 82190-0 [Herpes simplex virus 1 DNA [Presence] in Cerebral spinal fluid by NAA with non-probe detection, firth]: nCase: 162 | nCon: 20941, corr p-val: 0.952, uncorr p-val: 0.913, OR: 0.859 | model: dis_status ~ 0.008[0.0e+00] + (0.859 * mod_ant[0.913]) + (0.989 * age[0.728]), glm_warn [False]: nan log10 trans: False | Notes: n=21103 | DoF=2 | n iters: full : 7.00e+00, null : 7.00e+00 | Conv at last: LL change : 1.17e-10, max abs score : 2.45e-06, beta change : 6.18e-06 | Log Likes: full : -9.44e+02, null : -9.44e+02 | Method: Penalized ML | control: maxit : 2500, maxhs : 0, maxstep : 5, lconv : 1e-05, gconv : 1e-05, xconv : 1e-05, collapse : TRUE, fit : NR, call : logistf.control(maxit = n_iter) | mod control: tau : 0.5, terms.fit : NULL, call : logistf.mod.control() dtype: object	False				False				virus	Herpesviridae	Alphaherpesvirinae	alphaherpesvirus 1
other follicular disorders	L73	HSV-2	IgG	No	unk	did_not_attempt	0.8903796576923076		0.894		[0.681-1.175]		90	9339						bmi, age		all		0		dis_status ~ 0.023[2.2e-04] + (0.894 * mod_ant[0.423]) + (1.648 * bmi[0.008]) + (0.729 * age[0.014])		1.54	1.59	0.91	0.77	1.49	1.51					65.45	67.48			0.422663986		bmi, age, ethnic	bmi : 7.63e-03, age : 1.40e-02	bmi: 1.648 [1.142-2.379], age: 0.729 [0.566-0.938]				0 43180-9 [Herpes simplex virus 2 IgG Ab [Presence] in Serum or Plasma by Immunoassay, glm]: nCase: 839 | nCon: 28953, corr p-val: 0.901, uncorr p-val: 0.738, OR: 0.975 | model: dis_status ~ 0.034[1.9e-269] + (0.975 * mod_ant[0.738]) + (0.969 * age[0.129]), glm_warn [False]: nan log10 trans: False | Notes: nan 1 17851-7 [Herpes simplex virus 2 IgG Ab [Presence] in Serum, glm]: nCase: 389 | nCon: 9387, corr p-val: 0.989, uncorr p-val: 0.989, OR: 0.998 | model: dis_status ~ 0.043[3.5e-77] + (0.998 * mod_ant[0.989]) + (0.991 * age[0.806]), glm_warn [False]: nan log10 trans: False | Notes: nan dtype: object	41300 16131-5 [Herpes simplex virus 2 DNA [Presence] in Specimen by NAA with probe detection, glm]: nCase: 2485 | nCon: 107529, corr p-val: 0.78, uncorr p-val: 0.504, OR: 1.041 | model: dis_status ~ 0.022[0.0e+00] + (1.041 * mod_ant[0.504]) + (1.005 * age[0.589]), glm_warn [False]: nan log10 trans: False | Notes: nan 41301 16955-7 [Herpes simplex virus 2 IgG Ab [Presence] in Serum by Immunoblot, glm]: nCase: 25 | nCon: 492, corr p-val: 0.245, uncorr p-val: 0.084, OR: 2.075 | model: dis_status ~ 0.040[3.8e-06] + (2.075 * mod_ant[0.084]) + (0.992 * age[0.957]), glm_warn [False]: nan log10 trans: False | Notes: nan 41302 16960-7 [Herpes simplex virus 2 DNA [Presence] in Cerebral spinal fluid by NAA with probe detection, glm]: nCase: 671 | nCon: 20193, corr p-val: 0.031, uncorr p-val: 6.41e-03, OR: 1.435 | model: dis_status ~ 0.027[0.0e+00] + (1.435 * mod_ant[0.006]) + (1.041 * age[0.026]), glm_warn [False]: nan log10 trans: False | Notes: nan 41305 45210-2 [Herpes simplex virus 2 IgM Ab [Presence] in Serum by Immunofluorescence, glm]: nCase: 226 | nCon: 11284, corr p-val: 0.88, uncorr p-val: 0.687, OR: 1.149 | model: dis_status ~ 0.023[8.9e-99] + (1.149 * mod_ant[0.687]) + (0.968 * age[0.420]), glm_warn [False]: nan log10 trans: False | Notes: nan 41307 82191-8 [Herpes simplex virus 2 DNA [Presence] in Cerebral spinal fluid by NAA with non-probe detection, firth]: nCase: 165 | nCon: 21122, corr p-val: 0.851, uncorr p-val: 0.624, OR: 1.542 | model: dis_status ~ 0.008[0.0e+00] + (1.542 * mod_ant[0.624]) + (0.990 * age[0.750]), glm_warn [False]: nan log10 trans: False | Notes: n=21287 | DoF=2 | n iters: full : 7.00e+00, null : 7.00e+00 | Conv at last: LL change : -2.71e-11, max abs score : 9.69e-07, beta change : 1.96e-06 | Log Likes: full : -9.60e+02, null : -9.60e+02 | Method: Penalized ML | control: maxit : 2500, maxhs : 0, maxstep : 5, lconv : 1e-05, gconv : 1e-05, xconv : 1e-05, collapse : TRUE, fit : NR, call : logistf.control(maxit = n_iter) | mod control: tau : 0.5, terms.fit : NULL, call : logistf.mod.control() dtype: object	False				False				virus	Herpesviridae	Alphaherpesvirinae	alphaherpesvirus 2
other follicular disorders	L73	HTLV-1	gag	No	unk	did_not_attempt	0.8903796576923076		1.165		[0.904-1.501]		90	9339						sex, bmi, age		all		0		dis_status ~ 0.013[2.2e-05] + (1.165 * mod_ant[0.238]) + (1.934 * male[0.002]) + (1.575 * bmi[0.021]) + (0.716 * age[0.009])		2.05	1.94	0.89	0.86	2.39	2.12					65.45	67.48			0.237930804		sex, bmi, age, ethnic	sex1 : 2.47e-03, bmi : 2.08e-02, age : 9.48e-03	sex1: 1.934 [1.262-2.965], bmi: 1.575 [1.071-2.315], age: 0.716 [0.556-0.921]						False				False				virus	Retroviridae	Orthoretrovirinae	T-lymphotropic virus 1
other follicular disorders	L73	JCV	VP1	No	unk	did_not_attempt	0.8903796576923076		1.35		[0.945-1.928]		90	9339						sex, ethnic		all		0		dis_status ~ 0.003[2.2e-31] + (1.350 * mod_ant[0.099]) + (1.957 * male[0.002]) + (0.840 * ethnic1[0.809]) + (4.007 * ethnic2[0.003]) + (1.204 * ethnic3[0.797])		2.65	2.53	0.66	0.6	2.56	2.5					65.45	67.48			0.098650752		sex, ethnic	sex1 : 2.11e-03, ethnic1 : 8.09e-01, ethnic2 : 3.16e-03, ethnic3 : 7.97e-01	sex1: 1.957 [1.275-3.002], ethnic1: 0.840 [0.205-3.452], ethnic2: 4.007 [1.594-10.072], ethnic3: 1.204 [0.293-4.945]				0 33295-7 [JC virus DNA [Presence] in Cerebral spinal fluid by NAA with probe detection, firth]: nCase: 23 | nCon: 1218, corr p-val: 0.954, uncorr p-val: 0.927, OR: 1.144 | model: dis_status ~ 0.017[0.0e+00] + (1.144 * mod_ant[0.927]) + (0.566 * male[0.176]) + (5.010 * ethnic1[0.137]) + (2.108 * ethnic2[0.120]) + (2.974 * ethnic3[0.086]) + (19.485 * ethnic4[0.173]) + (2.250 * ethnic6[0.410]), glm_warn [False]: nan log10 trans: False | Notes: n=1241 | DoF=7 | n iters: full : 9.00e+00, null : 7.00e+00 | Conv at last: LL change : 2.60e-10, max abs score : 4.78e-06, beta change : 8.89e-06 | Log Likes: full : -1.09e+02, null : -1.14e+02 | Method: Penalized ML | control: maxit : 2500, maxhs : 0, maxstep : 5, lconv : 1e-05, gconv : 1e-05, xconv : 1e-05, collapse : TRUE, fit : NR, call : logistf.control(maxit = n_iter) | mod control: tau : 0.5, terms.fit : NULL, call : logistf.mod.control() dtype: object	41311 70173-0 [JC virus Ab [Presence] in Serum or Plasma by Immunoassay, glm]: nCase: 101 | nCon: 7609, corr p-val: 0.047, uncorr p-val: 0.011, OR: 0.596 | model: dis_status ~ 0.016[8.4e-145] + (0.596 * mod_ant[0.011]) + (1.182 * male[0.444]) + (2.135 * ethnic1[0.458]) + (0.821 * ethnic2[0.621]) + (1.790 * ethnic3[0.037]) + (5.2e-06 * ethnic4[0.984]) + (4.6e-06 * ethnic5[0.991]) + (0.455 * ethnic6[0.182]), glm_warn [False]: nan log10 trans: False | Notes: nan dtype: object	False				False				virus	Polyomaviridae		polyomavirus 2
other follicular disorders	L73	KSHV	LANA	No	unk	did_not_attempt	0.8903796576923076		0.866		[0.64-1.173]		90	9339						sex, bmi, ethnic		all		0		dis_status ~ 0.002[2.3e-23] + (0.866 * mod_ant[0.353]) + (1.986 * male[0.002]) + (1.552 * bmi[0.030]) + (0.976 * ethnic1[0.973]) + (4.113 * ethnic2[0.003]) + (1.283 * ethnic3[0.730])		1.09	1.12	0.73	0.68	1.27	1.2					65.45	67.48			0.353029023		sex, bmi, ethnic	sex1 : 1.65e-03, bmi : 3.00e-02, ethnic1 : 9.73e-01, ethnic2 : 3.04e-03, ethnic3 : 7.30e-01	sex1: 1.986 [1.295-3.044], bmi: 1.552 [1.044-2.309], ethnic1: 0.976 [0.238-4.004], ethnic2: 4.113 [1.614-10.478], ethnic3: 1.283 [0.312-5.272]						False				False				virus	Herpesviridae		gammaherpesvirus 8
other follicular disorders	L73	MCV	VP1	No	unk	did_not_attempt	0.9324856617567567		0.961		[0.746-1.239]		90	9339						sex, ethnic		all		0		dis_status ~ 0.007[3.6e-35] + (0.961 * mod_ant[0.761]) + (2.026 * male[0.001]) + (0.906 * ethnic1[0.890]) + (4.176 * ethnic2[0.003]) + (1.240 * ethnic3[0.766])		2.85	2.85	0.84	0.82	2.99	3					65.45	67.48			0.761026019		sex, ethnic	sex1 : 1.17e-03, ethnic1 : 8.90e-01, ethnic2 : 2.51e-03, ethnic3 : 7.66e-01	sex1: 2.026 [1.323-3.104], ethnic1: 0.906 [0.221-3.710], ethnic2: 4.176 [1.652-10.554], ethnic3: 1.240 [0.302-5.088]						False				False				virus	Polyomaviridae		polyomavirus 5
other follicular disorders	L73	T. gondii	p22	No	unk	did_not_attempt	0.8903796576923076		1.446		[1.001-2.088]		90	9339						sex, bmi, age		all		0		dis_status ~ 0.010[9.1e-06] + (1.446 * mod_ant[0.049]) + (1.914 * male[0.003]) + (1.558 * bmi[0.024]) + (0.717 * age[0.010])		1.6	1.47	0.65	0.59	1.52	1.49					65.45	67.48			0.04913143		sex, bmi, age, ethnic	sex1 : 2.91e-03, bmi : 2.42e-02, age : 9.51e-03	sex1: 1.914 [1.248-2.934], bmi: 1.558 [1.06-2.292], age: 0.717 [0.557-0.922]				0 42626-2 [Toxoplasma gondii DNA [Presence] in Cerebral spinal fluid by NAA with probe detection, firth]: nCase: 37 | nCon: 2700, corr p-val: 0.809, uncorr p-val: 0.562, OR: 2.635 | model: dis_status ~ 0.067[2.3e-10] + (2.635 * mod_ant[0.562]) + (0.753 * male[0.395]) + (0.759 * age[0.003]), glm_warn [False]: nan log10 trans: False | Notes: n=2737 | DoF=3 | n iters: full : 8.00e+00, null : 7.00e+00 | Conv at last: LL change : 2.68e-11, max abs score : 2.81e-06, beta change : 2.93e-06 | Log Likes: full : -1.87e+02, null : -1.92e+02 | Method: Penalized ML | control: maxit : 2500, maxhs : 0, maxstep : 5, lconv : 1e-05, gconv : 1e-05, xconv : 1e-05, collapse : TRUE, fit : NR, call : logistf.control(maxit = n_iter) | mod control: tau : 0.5, terms.fit : NULL, call : logistf.mod.control() dtype: object	41314 22580-5 [Toxoplasma gondii IgG Ab [Presence] in Serum, glm]: nCase: 224 | nCon: 9492, corr p-val: 0.499, uncorr p-val: 0.226, OR: 0.759 | model: dis_status ~ 0.025[5.3e-53] + (0.759 * mod_ant[0.226]) + (1.527 * male[0.003]) + (2.9e-04 * sex2[0.980]) + (0.944 * age[0.196]), glm_warn [False]: nan log10 trans: False | Notes: nan 41315 29904-0 [Toxoplasma gondii DNA [Presence] in Specimen by NAA with probe detection, firth]: nCase: 73 | nCon: 4460, corr p-val: 0.575, uncorr p-val: 0.293, OR: 0.299 | model: dis_status ~ 0.031[0.0e+00] + (0.299 * mod_ant[0.293]) + (1.367 * male[0.189]) + (0.859 * age[0.020]), glm_warn [False]: nan log10 trans: False | Notes: n=4533 | DoF=3 | n iters: full : 8.00e+00, null : 6.00e+00 | Conv at last: LL change : 9.21e-12, max abs score : 2.74e-07, beta change : 2.69e-06 | Log Likes: full : -3.63e+02, null : -3.67e+02 | Method: Penalized ML | control: maxit : 2500, maxhs : 0, maxstep : 5, lconv : 1e-05, gconv : 1e-05, xconv : 1e-05, collapse : TRUE, fit : NR, call : logistf.control(maxit = n_iter) | mod control: tau : 0.5, terms.fit : NULL, call : logistf.mod.control() 41316 40677-7 [Toxoplasma gondii IgG Ab [Presence] in Serum by Immunoassay, glm]: nCase: 447 | nCon: 17755, corr p-val: 0.366, uncorr p-val: 0.156, OR: 0.781 | model: dis_status ~ 0.022[2.4e-159] + (0.781 * mod_ant[0.156]) + (1.375 * male[0.001]) + (1.001 * age[0.974]), glm_warn [False]: nan log10 trans: False | Notes: nan dtype: object	False				False				other	Sarcocystidae	Toxoplasmatinae	T. gondii
other follicular disorders	L73	VZV	gE_gl	No	unk	did_not_attempt	0.8903796576923076		1.213		[0.802-1.834]		90	9339						sex, bmi, age		all		0		dis_status ~ 0.010[4.2e-05] + (1.213 * mod_ant[0.360]) + (1.920 * male[0.003]) + (1.587 * bmi[0.018]) + (0.721 * age[0.011])		2.78	2.72	0.47	0.51	2.81	2.72					65.45	67.48			0.359991661		sex, bmi, age	sex1 : 2.86e-03, bmi : 1.84e-02, age : 1.10e-02	sex1: 1.920 [1.251-2.948], bmi: 1.587 [1.081-2.331], age: 0.721 [0.56-0.928]				0 15410-4 [Varicella zoster virus IgG Ab [Presence] in Serum by Immunoassay, glm]: nCase: 4163 | nCon: 235804, corr p-val: 0.027, uncorr p-val: 5.42e-03, OR: 1.152 | model: dis_status ~ 0.012[0.0e+00] + (1.152 * mod_ant[0.005]) + (1.179 * male[4.9e-06]) + (7.7e-05 * sex2[0.908]) + (1.049 * age[4.5e-06]), glm_warn [False]: nan log10 trans: False | Notes: nan 1 29248-2 [Varicella zoster virus DNA [Presence] in Blood by NAA with probe detection, firth]: nCase: 32 | nCon: 1574, corr p-val: 0.809, uncorr p-val: 0.549, OR: 1.736 | model: dis_status ~ 0.011[0.0e+00] + (1.736 * mod_ant[0.549]) + (1.456 * male[0.289]) + (1.085 * age[0.365]), glm_warn [False]: nan log10 trans: False | Notes: n=1606 | DoF=3 | n iters: full : 8.00e+00, null : 6.00e+00 | Conv at last: LL change : 1.45e-12, max abs score : 7.00e-07, beta change : 7.16e-07 | Log Likes: full : -1.51e+02, null : -1.52e+02 | Method: Penalized ML | control: maxit : 2500, maxhs : 0, maxstep : 5, lconv : 1e-05, gconv : 1e-05, xconv : 1e-05, collapse : TRUE, fit : NR, call : logistf.control(maxit = n_iter) | mod control: tau : 0.5, terms.fit : NULL, call : logistf.mod.control() 2 82188-4 [Varicella zoster virus DNA [Presence] in Cerebral spinal fluid by NAA with non-probe detection, firth]: nCase: 133 | nCon: 19989, corr p-val: 0.875, uncorr p-val: 0.663, OR: 1.464 | model: dis_status ~ 0.007[0.0e+00] + (1.464 * mod_ant[0.663]) + (0.993 * male[0.970]) + (5.243 * sex2[0.361]) + (0.977 * age[0.485]), glm_warn [False]: nan log10 trans: False | Notes: n=20122 | DoF=4 | n iters: full : 8.00e+00, null : 7.00e+00 | Conv at last: LL change : 1.00e-10, max abs score : 6.61e-07, beta change : 2.36e-07 | Log Likes: full : -7.93e+02, null : -7.94e+02 | Method: Penalized ML | control: maxit : 2500, maxhs : 0, maxstep : 5, lconv : 1e-05, gconv : 1e-05, xconv : 1e-05, collapse : TRUE, fit : NR, call : logistf.control(maxit = n_iter) | mod control: tau : 0.5, terms.fit : NULL, call : logistf.mod.control() 3 11483-5 [Varicella zoster virus DNA [Presence] in Specimen by NAA with probe detection, glm]: nCase: 743 | nCon: 35135, corr p-val: 0.901, uncorr p-val: 0.737, OR: 1.045 | model: dis_status ~ 0.024[0.0e+00] + (1.045 * mod_ant[0.737]) + (1.009 * male[0.900]) + (5.7e-05 * sex2[0.959]) + (0.974 * age[0.109]), glm_warn [False]: nan log10 trans: False | Notes: nan dtype: object	41321 19162-7 [Varicella zoster virus IgG Ab [Presence] in Serum, glm]: nCase: 2564 | nCon: 121408, corr p-val: 1.02e-05, uncorr p-val: 9.47e-07, OR: 0.814 | model: dis_status ~ 0.014[0.0e+00] + (0.814 * mod_ant[9.5e-07]) + (0.985 * male[0.773]) + (2.3e-05 * sex2[0.902]) + (1.155 * age[3.0e-26]), glm_warn [False]: nan log10 trans: False | Notes: nan 41324 43588-3 [Varicella zoster virus IgM Ab [Presence] in Serum by Immunofluorescence, firth]: nCase: 41 | nCon: 1880, corr p-val: 0.809, uncorr p-val: 0.559, OR: 0.477 | model: dis_status ~ 0.018[0.0e+00] + (0.477 * mod_ant[0.559]) + (1.052 * male[0.876]) + (15.327 * sex2[0.198]) + (1.044 * age[0.590]), glm_warn [False]: nan log10 trans: False | Notes: n=1921 | DoF=4 | n iters: full : 8.00e+00, null : 6.00e+00 | Conv at last: LL change : -3.69e-13, max abs score : 7.91e-08, beta change : 2.78e-07 | Log Likes: full : -1.94e+02, null : -1.95e+02 | Method: Penalized ML | control: maxit : 2500, maxhs : 0, maxstep : 5, lconv : 1e-05, gconv : 1e-05, xconv : 1e-05, collapse : TRUE, fit : NR, call : logistf.control(maxit = n_iter) | mod control: tau : 0.5, terms.fit : NULL, call : logistf.mod.control() 41325 5882-6 [Varicella zoster virus Ag [Presence] in Specimen by Immunofluorescence, glm]: nCase: 145 | nCon: 2395, corr p-val: 0.117, uncorr p-val: 0.028, OR: 0.65 | model: dis_status ~ 0.070[3.9e-26] + (0.650 * mod_ant[0.028]) + (0.709 * male[0.059]) + (1.020 * age[0.624]), glm_warn [False]: nan log10 trans: False | Notes: nan 41326 8049-9 [Varicella zoster virus DNA [Presence] in Serum by NAA with probe detection, firth]: nCase: 32 | nCon: 1791, corr p-val: 0.783, uncorr p-val: 0.511, OR: 0.599 | model: dis_status ~ 0.069[1.4e-06] + (0.599 * mod_ant[0.511]) + (1.314 * male[0.440]) + (0.776 * age[0.017]), glm_warn [False]: nan log10 trans: False | Notes: n=1823 | DoF=3 | n iters: full : 8.00e+00, null : 6.00e+00 | Conv at last: LL change : 1.13e-11, max abs score : 1.92e-06, beta change : 2.19e-06 | Log Likes: full : -1.52e+02, null : -1.56e+02 | Method: Penalized ML | control: maxit : 2500, maxhs : 0, maxstep : 5, lconv : 1e-05, gconv : 1e-05, xconv : 1e-05, collapse : TRUE, fit : NR, call : logistf.control(maxit = n_iter) | mod control: tau : 0.5, terms.fit : NULL, call : logistf.mod.control() dtype: object	False				False				virus	Herpesviridae		alphaherpesvirus 3
eccrine sweat disorders	L74	BKV	VP1	No	unk	did_not_attempt	0.8679064269333333		0.628		[0.288-1.369]		20	9409								all		0		dis_status ~ 0.010[4.7e-04] + (0.628 * mod_ant[0.242])		3.27	3.39	0.56	0.48	3.6	3.53					66.7	67.46			0.242472556										False				False				virus	Polyomaviridae		polyomavirus 1
eccrine sweat disorders	L74	C. trach.	momp_D	No	unk	did_not_attempt	0.8679064269333333		1.588		[0.944-2.672]		20	9409								all		0		dis_status ~ 0.001[1.4e-45] + (1.588 * mod_ant[0.081])		1.61	1.31	0.78	0.75	1.52	1.2					66.7	67.46			0.081197666								0 53926-2 [Chlamydia trachomatis rRNA [Presence] in Vaginal fluid by NAA with probe detection, firth]: nCase: 17 | nCon: 14149, corr p-val: 0.881, uncorr p-val: 0.434, OR: 2.091 | model: dis_status ~ 0.001[0.0e+00] + (2.091 * mod_ant[0.434]), glm_warn [False]: nan log10 trans: False | Notes: n=14166 | DoF=1 | n iters: full : 1.00e+01, null : 1.00e+01 | Conv at last: LL change : -1.99e-13, max abs score : 1.35e-13, beta change : 1.30e-07 | Log Likes: full : -1.30e+02, null : -1.30e+02 | Method: Penalized ML | control: maxit : 2500, maxhs : 0, maxstep : 5, lconv : 1e-05, gconv : 1e-05, xconv : 1e-05, collapse : TRUE, fit : NR, call : logistf.control(maxit = n_iter) | mod control: tau : 0.5, terms.fit : NULL, call : logistf.mod.control() 1 6349-5 [Chlamydia trachomatis [Presence] in Specimen by Organism specific culture, firth]: nCase: 34 | nCon: 8547, corr p-val: 0.937, uncorr p-val: 0.689, OR: 1.877 | model: dis_status ~ 0.004[0.0e+00] + (1.877 * mod_ant[0.689]), glm_warn [False]: nan log10 trans: False | Notes: n=8581 | DoF=1 | n iters: full : 9.00e+00, null : 9.00e+00 | Conv at last: LL change : 5.97e-13, max abs score : 1.42e-14, beta change : 9.71e-09 | Log Likes: full : -2.21e+02, null : -2.21e+02 | Method: Penalized ML | control: maxit : 2500, maxhs : 0, maxstep : 5, lconv : 1e-05, gconv : 1e-05, xconv : 1e-05, collapse : TRUE, fit : NR, call : logistf.control(maxit = n_iter) | mod control: tau : 0.5, terms.fit : NULL, call : logistf.mod.control() dtype: object	41329 16599-3 [Chlamydia trachomatis DNA [Presence] in Blood by NAA with probe detection, firth]: nCase: 27 | nCon: 50395, corr p-val: 0.937, uncorr p-val: 0.746, OR: 0.65 | model: dis_status ~ 5.6e-04[0.0e+00] + (0.650 * mod_ant[0.746]), glm_warn [False]: nan log10 trans: False | Notes: n=50422 | DoF=1 | n iters: full : 1.10e+01, null : 1.10e+01 | Conv at last: LL change : 4.55e-13, max abs score : 3.46e-13, beta change : 1.17e-06 | Log Likes: full : -2.29e+02, null : -2.29e+02 | Method: Penalized ML | control: maxit : 2500, maxhs : 0, maxstep : 5, lconv : 1e-05, gconv : 1e-05, xconv : 1e-05, collapse : TRUE, fit : NR, call : logistf.control(maxit = n_iter) | mod control: tau : 0.5, terms.fit : NULL, call : logistf.mod.control() 41330 21190-4 [Chlamydia trachomatis DNA [Presence] in Cervix by NAA with probe detection, firth]: nCase: 230 | nCon: 61748, corr p-val: 0.937, uncorr p-val: 0.694, OR: 0.847 | model: dis_status ~ 0.004[0.0e+00] + (0.847 * mod_ant[0.694]), glm_warn [False]: nan log10 trans: False | Notes: n=61978 | DoF=1 | n iters: full : 9.00e+00, null : 9.00e+00 | Conv at last: LL change : -2.96e-12, max abs score : 2.86e-13, beta change : 1.68e-07 | Log Likes: full : -1.51e+03, null : -1.51e+03 | Method: Penalized ML | control: maxit : 2500, maxhs : 0, maxstep : 5, lconv : 1e-05, gconv : 1e-05, xconv : 1e-05, collapse : TRUE, fit : NR, call : logistf.control(maxit = n_iter) | mod control: tau : 0.5, terms.fit : NULL, call : logistf.mod.control() 41331 21613-5 [Chlamydia trachomatis DNA [Presence] in Specimen by NAA with probe detection, glm]: nCase: 3888 | nCon: 1267022, corr p-val: 4.87e-13, uncorr p-val: 8.85e-15, OR: 0.345 | model: dis_status ~ 0.003[0.0e+00] + (0.345 * mod_ant[8.9e-15]), glm_warn [False]: nan log10 trans: False | Notes: nan 41332 31777-6 [Chlamydia trachomatis Ag [Presence] in Specimen, glm]: nCase: 307 | nCon: 103304, corr p-val: 0.865, uncorr p-val: 0.417, OR: 0.76 | model: dis_status ~ 0.003[0.0e+00] + (0.760 * mod_ant[0.417]), glm_warn [False]: nan log10 trans: False | Notes: nan 41333 42931-6 [Chlamydia trachomatis rRNA [Presence] in Urine by NAA with probe detection, firth]: nCase: 281 | nCon: 132123, corr p-val: 0.115, uncorr p-val: 0.015, OR: 0.375 | model: dis_status ~ 0.002[0.0e+00] + (0.375 * mod_ant[0.015]), glm_warn [False]: nan log10 trans: False | Notes: n=132404 | DoF=1 | n iters: full : 1.00e+01, null : 9.00e+00 | Conv at last: LL change : 9.73e-11, max abs score : 1.01e-10, beta change : 6.71e-06 | Log Likes: full : -2.00e+03, null : -2.01e+03 | Method: Penalized ML | control: maxit : 2500, maxhs : 0, maxstep : 5, lconv : 1e-05, gconv : 1e-05, xconv : 1e-05, collapse : TRUE, fit : NR, call : logistf.control(maxit = n_iter) | mod control: tau : 0.5, terms.fit : NULL, call : logistf.mod.control() 41334 43304-5 [Chlamydia trachomatis rRNA [Presence] in Specimen by NAA with probe detection, glm]: nCase: 1497 | nCon: 774415, corr p-val: 0.13, uncorr p-val: 0.018, OR: 0.65 | model: dis_status ~ 0.002[0.0e+00] + (0.650 * mod_ant[0.018]), glm_warn [False]: nan log10 trans: False | Notes: nan 41335 43404-3 [Chlamydia trachomatis DNA [Presence] in Specimen by Probe with signal amplification, glm]: nCase: 767 | nCon: 451486, corr p-val: 0.019, uncorr p-val: 1.01e-03, OR: 0.369 | model: dis_status ~ 0.002[0.0e+00] + (0.369 * mod_ant[0.001]), glm_warn [False]: nan log10 trans: False | Notes: nan 41336 45084-1 [Chlamydia trachomatis DNA [Presence] in Vaginal fluid by NAA with probe detection, firth]: nCase: 79 | nCon: 45794, corr p-val: 0.968, uncorr p-val: 0.871, OR: 0.902 | model: dis_status ~ 0.002[0.0e+00] + (0.902 * mod_ant[0.871]), glm_warn [False]: nan log10 trans: False | Notes: n=45873 | DoF=1 | n iters: full : 1.00e+01, null : 1.00e+01 | Conv at last: LL change : -2.27e-12, max abs score : 2.22e-15, beta change : 3.66e-09 | Log Likes: full : -5.79e+02, null : -5.79e+02 | Method: Penalized ML | control: maxit : 2500, maxhs : 0, maxstep : 5, lconv : 1e-05, gconv : 1e-05, xconv : 1e-05, collapse : TRUE, fit : NR, call : logistf.control(maxit = n_iter) | mod control: tau : 0.5, terms.fit : NULL, call : logistf.mod.control() 41337 4993-2 [Chlamydia trachomatis rRNA [Presence] in Specimen by Probe, firth]: nCase: 128 | nCon: 51024, corr p-val: 0.937, uncorr p-val: 0.742, OR: 0.841 | model: dis_status ~ 0.003[0.0e+00] + (0.841 * mod_ant[0.742]), glm_warn [False]: nan log10 trans: False | Notes: n=51152 | DoF=1 | n iters: full : 9.00e+00, null : 9.00e+00 | Conv at last: LL change : 4.24e-10, max abs score : 4.22e-10, beta change : 7.72e-06 | Log Likes: full : -8.91e+02, null : -8.92e+02 | Method: Penalized ML | control: maxit : 2500, maxhs : 0, maxstep : 5, lconv : 1e-05, gconv : 1e-05, xconv : 1e-05, collapse : TRUE, fit : NR, call : logistf.control(maxit = n_iter) | mod control: tau : 0.5, terms.fit : NULL, call : logistf.mod.control() 41340 57287-5 [Chlamydia trachomatis rRNA [Presence] in Anal by NAA with probe detection, firth]: nCase: 36 | nCon: 19536, corr p-val: 0.937, uncorr p-val: 0.73, OR: 0.634 | model: dis_status ~ 0.002[0.0e+00] + (0.634 * mod_ant[0.730]), glm_warn [False]: nan log10 trans: False | Notes: n=19572 | DoF=1 | n iters: full : 1.00e+01, null : 1.00e+01 | Conv at last: LL change : -2.27e-13, max abs score : 1.69e-14, beta change : 1.39e-07 | Log Likes: full : -2.61e+02, null : -2.61e+02 | Method: Penalized ML | control: maxit : 2500, maxhs : 0, maxstep : 5, lconv : 1e-05, gconv : 1e-05, xconv : 1e-05, collapse : TRUE, fit : NR, call : logistf.control(maxit = n_iter) | mod control: tau : 0.5, terms.fit : NULL, call : logistf.mod.control() 41342 6356-0 [Chlamydia trachomatis DNA [Presence] in Genital specimen by NAA with probe detection, firth]: nCase: 73 | nCon: 62605, corr p-val: 0.881, uncorr p-val: 0.449, OR: 0.566 | model: dis_status ~ 0.001[0.0e+00] + (0.566 * mod_ant[0.449]), glm_warn [False]: nan log10 trans: False | Notes: n=62678 | DoF=1 | n iters: full : 1.10e+01, null : 1.00e+01 | Conv at last: LL change : -9.09e-13, max abs score : 3.45e-14, beta change : 5.08e-10 | Log Likes: full : -5.63e+02, null : -5.63e+02 | Method: Penalized ML | control: maxit : 2500, maxhs : 0, maxstep : 5, lconv : 1e-05, gconv : 1e-05, xconv : 1e-05, collapse : TRUE, fit : NR, call : logistf.control(maxit = n_iter) | mod control: tau : 0.5, terms.fit : NULL, call : logistf.mod.control() 41343 6357-8 [Chlamydia trachomatis DNA [Presence] in Urine by NAA with probe detection, firth]: nCase: 286 | nCon: 246783, corr p-val: 0.026, uncorr p-val: 1.89e-03, OR: 0.331 | model: dis_status ~ 0.001[0.0e+00] + (0.331 * mod_ant[0.002]), glm_warn [False]: nan log10 trans: False | Notes: n=247069 | DoF=1 | n iters: full : 1.10e+01, null : 1.00e+01 | Conv at last: LL change : -2.73e-12, max abs score : 5.77e-13, beta change : 4.58e-07 | Log Likes: full : -2.21e+03, null : -2.22e+03 | Method: Penalized ML | control: maxit : 2500, maxhs : 0, maxstep : 5, lconv : 1e-05, gconv : 1e-05, xconv : 1e-05, collapse : TRUE, fit : NR, call : logistf.control(maxit = n_iter) | mod control: tau : 0.5, terms.fit : NULL, call : logistf.mod.control() dtype: object	False				False				bacteria	Chlamydiaceae		C. trachomatis
eccrine sweat disorders	L74	CMV	pp150_Nter	No	unk	did_not_attempt	0.99963811		0.92		[0.587-1.441]		20	9409								all		0		dis_status ~ 0.003[8.3e-23] + (0.920 * mod_ant[0.715])		2.45	2.53	0.81	0.97	2.82	2.78					66.7	67.46			0.715428979								0 13949-3 [Cytomegalovirus IgG Ab [Presence] in Serum or Plasma by Immunoassay, glm]: nCase: 97 | nCon: 63470, corr p-val: 0.816, uncorr p-val: 0.321, OR: 0.816 | model: dis_status ~ 0.002[0.0e+00] + (0.816 * mod_ant[0.321]), glm_warn [False]: nan log10 trans: False | Notes: nan 1 22244-8 [Cytomegalovirus IgG Ab [Presence] in Serum or Plasma, glm]: nCase: 37 | nCon: 41116, corr p-val: 0.986, uncorr p-val: 0.985, OR: 0.993 | model: dis_status ~ 9.0e-04[1.6e-151] + (0.993 * mod_ant[0.985]), glm_warn [False]: nan log10 trans: False | Notes: nan dtype: object	41346 24119-0 [Cytomegalovirus IgM Ab [Presence] in Serum or Plasma by Immunoassay, glm]: nCase: 110 | nCon: 48772, corr p-val: 0.968, uncorr p-val: 0.844, OR: 1.086 | model: dis_status ~ 0.002[0.0e+00] + (1.086 * mod_ant[0.844]), glm_warn [False]: nan log10 trans: False | Notes: nan 41347 30246-3 [Cytomegalovirus DNA [Presence] in Serum or Plasma by NAA with probe detection, firth]: nCase: 23 | nCon: 8780, corr p-val: 0.972, uncorr p-val: 0.919, OR: 1.091 | model: dis_status ~ 0.003[0.0e+00] + (1.091 * mod_ant[0.919]), glm_warn [False]: nan log10 trans: False | Notes: n=8803 | DoF=1 | n iters: full : 9.00e+00, null : 9.00e+00 | Conv at last: LL change : 1.19e-11, max abs score : 1.23e-11, beta change : 1.05e-06 | Log Likes: full : -1.58e+02, null : -1.58e+02 | Method: Penalized ML | control: maxit : 2500, maxhs : 0, maxstep : 5, lconv : 1e-05, gconv : 1e-05, xconv : 1e-05, collapse : TRUE, fit : NR, call : logistf.control(maxit = n_iter) | mod control: tau : 0.5, terms.fit : NULL, call : logistf.mod.control() 41349 5000-5 [Cytomegalovirus DNA [Presence] in Specimen by NAA with probe detection, firth]: nCase: 33 | nCon: 38302, corr p-val: 0.972, uncorr p-val: 0.917, OR: 1.093 | model: dis_status ~ 8.8e-04[0.0e+00] + (1.093 * mod_ant[0.917]), glm_warn [False]: nan log10 trans: False | Notes: n=38335 | DoF=1 | n iters: full : 1.00e+01, null : 1.00e+01 | Conv at last: LL change : 1.99e-10, max abs score : 1.98e-10, beta change : 3.48e-06 | Log Likes: full : -2.64e+02, null : -2.64e+02 | Method: Penalized ML | control: maxit : 2500, maxhs : 0, maxstep : 5, lconv : 1e-05, gconv : 1e-05, xconv : 1e-05, collapse : TRUE, fit : NR, call : logistf.control(maxit = n_iter) | mod control: tau : 0.5, terms.fit : NULL, call : logistf.mod.control() 41350 82189-2 [Cytomegalovirus DNA [Presence] in Cerebral spinal fluid by NAA with non-probe detection, firth]: nCase: 35 | nCon: 23492, corr p-val: 0.785, uncorr p-val: 0.254, OR: 9.051 | model: dis_status ~ 0.002[0.0e+00] + (9.051 * mod_ant[0.254]), glm_warn [False]: nan log10 trans: False | Notes: n=23527 | DoF=1 | n iters: full : 1.00e+01, null : 1.00e+01 | Conv at last: LL change : 1.65e-12, max abs score : 7.38e-15, beta change : 8.66e-09 | Log Likes: full : -2.62e+02, null : -2.63e+02 | Method: Penalized ML | control: maxit : 2500, maxhs : 0, maxstep : 5, lconv : 1e-05, gconv : 1e-05, xconv : 1e-05, collapse : TRUE, fit : NR, call : logistf.control(maxit = n_iter) | mod control: tau : 0.5, terms.fit : NULL, call : logistf.mod.control() dtype: object	False				False				virus	Herpesviridae	Betaherpesvirinae	betaherpesvirus 5
eccrine sweat disorders	L74	EBV	EA-D	No	unk	did_not_attempt	0.8679064269333333		0.756		[0.466-1.226]		20	9409								all		0		dis_status ~ 0.005[1.6e-13] + (0.756 * mod_ant[0.257])		2.79	3	0.94	0.8	3.13	3.24					66.7	67.46			0.257401968								0 24114-1 [Epstein Barr virus capsid IgG Ab [Presence] in Serum by Immunoassay, glm]: nCase: 100 | nCon: 77809, corr p-val: 0.035, uncorr p-val: 2.90e-03, OR: 0.498 | model: dis_status ~ 0.002[5.6e-195] + (0.498 * mod_ant[0.003]), glm_warn [False]: nan log10 trans: False | Notes: nan 1 40752-8 [Epstein Barr virus early IgG Ab [Presence] in Serum by Immunoassay, glm]: nCase: 37 | nCon: 18438, corr p-val: 0.042, uncorr p-val: 4.55e-03, OR: 0.392 | model: dis_status ~ 0.004[1.3e-117] + (0.392 * mod_ant[0.005]), glm_warn [False]: nan log10 trans: False | Notes: nan 2 7883-2 [Epstein Barr virus nuclear IgG Ab [Presence] in Serum, glm]: nCase: 34 | nCon: 22712, corr p-val: 0.351, uncorr p-val: 0.068, OR: 0.511 | model: dis_status ~ 0.002[4.5e-88] + (0.511 * mod_ant[0.068]), glm_warn [False]: nan log10 trans: False | Notes: nan 3 5156-5 [Epstein Barr virus nuclear IgG Ab [Presence] in Serum by Immunoassay, glm]: nCase: 39 | nCon: 14786, corr p-val: 0.785, uncorr p-val: 0.258, OR: 0.675 | model: dis_status ~ 0.004[5.2e-85] + (0.675 * mod_ant[0.258]), glm_warn [False]: nan log10 trans: False | Notes: nan 4 49178-7 [Epstein Barr virus Ab [Presence] in Serum, firth]: nCase: 42 | nCon: 53910, corr p-val: 0.937, uncorr p-val: 0.73, OR: 0.829 | model: dis_status ~ 8.1e-04[0.0e+00] + (0.829 * mod_ant[0.730]), glm_warn [False]: nan log10 trans: False | Notes: n=53952 | DoF=1 | n iters: full : 1.10e+01, null : 1.00e+01 | Conv at last: LL change : 9.09e-13, max abs score : 5.33e-15, beta change : 5.66e-10 | Log Likes: full : -3.40e+02, null : -3.40e+02 | Method: Penalized ML | control: maxit : 2500, maxhs : 0, maxstep : 5, lconv : 1e-05, gconv : 1e-05, xconv : 1e-05, collapse : TRUE, fit : NR, call : logistf.control(maxit = n_iter) | mod control: tau : 0.5, terms.fit : NULL, call : logistf.mod.control() 5 22296-8 [Epstein Barr virus nuclear Ab [Presence] in Serum, glm]: nCase: 21 | nCon: 12188, corr p-val: 0.972, uncorr p-val: 0.91, OR: 0.95 | model: dis_status ~ 0.002[1.3e-71] + (0.950 * mod_ant[0.910]), glm_warn [False]: nan log10 trans: False | Notes: nan dtype: object	41351 22295-0 [Epstein Barr virus early IgG Ab [Presence] in Serum, glm]: nCase: 34 | nCon: 10661, corr p-val: 0.968, uncorr p-val: 0.865, OR: 1.075 | model: dis_status ~ 0.003[2.2e-196] + (1.075 * mod_ant[0.865]), glm_warn [False]: nan log10 trans: False | Notes: nan 41354 24115-8 [Epstein Barr virus capsid IgM Ab [Presence] in Serum by Immunoassay, firth]: nCase: 64 | nCon: 49332, corr p-val: 0.932, uncorr p-val: 0.483, OR: 1.387 | model: dis_status ~ 0.001[0.0e+00] + (1.387 * mod_ant[0.483]), glm_warn [False]: nan log10 trans: False | Notes: n=49396 | DoF=1 | n iters: full : 1.00e+01, null : 1.00e+01 | Conv at last: LL change : -2.27e-13, max abs score : 1.13e-13, beta change : 6.76e-08 | Log Likes: full : -4.86e+02, null : -4.87e+02 | Method: Penalized ML | control: maxit : 2500, maxhs : 0, maxstep : 5, lconv : 1e-05, gconv : 1e-05, xconv : 1e-05, collapse : TRUE, fit : NR, call : logistf.control(maxit = n_iter) | mod control: tau : 0.5, terms.fit : NULL, call : logistf.mod.control() 41356 30340-4 [Epstein Barr virus capsid IgM Ab [Presence] in Serum, glm]: nCase: 110 | nCon: 39685, corr p-val: 0.968, uncorr p-val: 0.837, OR: 1.068 | model: dis_status ~ 0.003[0.0e+00] + (1.068 * mod_ant[0.837]), glm_warn [False]: nan log10 trans: False | Notes: nan 41357 40751-0 [Epstein Barr virus capsid IgM Ab [Presence] in Serum by Immunofluorescence, firth]: nCase: 45 | nCon: 6426, corr p-val: 0.937, uncorr p-val: 0.765, OR: 1.223 | model: dis_status ~ 0.007[0.0e+00] + (1.223 * mod_ant[0.765]), glm_warn [False]: nan log10 trans: False | Notes: n=6471 | DoF=1 | n iters: full : 8.00e+00, null : 8.00e+00 | Conv at last: LL change : 5.02e-11, max abs score : 4.92e-11, beta change : 1.52e-06 | Log Likes: full : -2.66e+02, null : -2.66e+02 | Method: Penalized ML | control: maxit : 2500, maxhs : 0, maxstep : 5, lconv : 1e-05, gconv : 1e-05, xconv : 1e-05, collapse : TRUE, fit : NR, call : logistf.control(maxit = n_iter) | mod control: tau : 0.5, terms.fit : NULL, call : logistf.mod.control() 41360 5005-4 [Epstein Barr virus DNA [Presence] in Specimen by NAA with probe detection, firth]: nCase: 25 | nCon: 12955, corr p-val: 0.832, uncorr p-val: 0.348, OR: 1.605 | model: dis_status ~ 0.002[0.0e+00] + (1.605 * mod_ant[0.348]), glm_warn [False]: nan log10 trans: False | Notes: n=12980 | DoF=1 | n iters: full : 1.00e+01, null : 1.00e+01 | Conv at last: LL change : -4.26e-13, max abs score : 1.78e-15, beta change : 4.98e-10 | Log Likes: full : -1.79e+02, null : -1.79e+02 | Method: Penalized ML | control: maxit : 2500, maxhs : 0, maxstep : 5, lconv : 1e-05, gconv : 1e-05, xconv : 1e-05, collapse : TRUE, fit : NR, call : logistf.control(maxit = n_iter) | mod control: tau : 0.5, terms.fit : NULL, call : logistf.mod.control() dtype: object	False				False				virus	Herpesviridae		gammaherpesvirus 4
eccrine sweat disorders	L74	HBV	Hbe	No	unk	did_not_attempt	0.8679064269333333		0.684		[0.338-1.384]		20	9409								all		0		dis_status ~ 0.003[5.0e-44] + (0.684 * mod_ant[0.291])		0.97	1.13	0.68	0.67	0.87	1.11					66.7	67.46			0.290941671								0 31204-1 [Hepatitis B virus core IgM Ab [Presence] in Serum, firth]: nCase: 229 | nCon: 1777065, corr p-val: 0.019, uncorr p-val: 1.02e-03, OR: 0.068 | model: dis_status ~ 1.3e-04[0.0e+00] + (0.068 * mod_ant[0.001]), glm_warn [False]: nan log10 trans: False | Notes: n=1777294 | DoF=1 | n iters: full : 1.50e+01, null : 1.20e+01 | Conv at last: LL change : -4.55e-12, max abs score : 1.14e-13, beta change : 3.94e-08 | Log Likes: full : -2.27e+03, null : -2.28e+03 | Method: Penalized ML | control: maxit : 2500, maxhs : 0, maxstep : 5, lconv : 1e-05, gconv : 1e-05, xconv : 1e-05, collapse : TRUE, fit : NR, call : logistf.control(maxit = n_iter) | mod control: tau : 0.5, terms.fit : NULL, call : logistf.mod.control() 1 16933-4 [Hepatitis B virus core Ab [Presence] in Serum, glm]: nCase: 414 | nCon: 218920, corr p-val: 0.234, uncorr p-val: 0.043, OR: 0.702 | model: dis_status ~ 0.002[0.0e+00] + (0.702 * mod_ant[0.043]), glm_warn [False]: nan log10 trans: False | Notes: nan 2 29610-3 [Hepatitis B virus DNA [Presence] in Serum or Plasma by NAA with probe detection, firth]: nCase: 31 | nCon: 11915, corr p-val: 0.351, uncorr p-val: 0.073, OR: 0.405 | model: dis_status ~ 0.003[0.0e+00] + (0.405 * mod_ant[0.073]), glm_warn [False]: nan log10 trans: False | Notes: n=11946 | DoF=1 | n iters: full : 1.00e+01, null : 9.00e+00 | Conv at last: LL change : 2.27e-13, max abs score : 1.20e-14, beta change : 8.49e-08 | Log Likes: full : -2.11e+02, null : -2.13e+02 | Method: Penalized ML | control: maxit : 2500, maxhs : 0, maxstep : 5, lconv : 1e-05, gconv : 1e-05, xconv : 1e-05, collapse : TRUE, fit : NR, call : logistf.control(maxit = n_iter) | mod control: tau : 0.5, terms.fit : NULL, call : logistf.mod.control() 3 5196-1 [Hepatitis B virus surface Ag [Presence] in Serum or Plasma by Immunoassay, glm]: nCase: 2537 | nCon: 1590898, corr p-val: 0.371, uncorr p-val: 0.081, OR: 0.615 | model: dis_status ~ 0.002[0.0e+00] + (0.615 * mod_ant[0.081]), glm_warn [False]: nan log10 trans: False | Notes: nan 4 32685-0 [Hepatitis B virus core IgG Ab [Presence] in Serum, firth]: nCase: 88 | nCon: 69763, corr p-val: 0.816, uncorr p-val: 0.326, OR: 0.666 | model: dis_status ~ 0.001[0.0e+00] + (0.666 * mod_ant[0.326]), glm_warn [False]: nan log10 trans: False | Notes: n=69851 | DoF=1 | n iters: full : 1.00e+01, null : 1.00e+01 | Conv at last: LL change : 4.14e-11, max abs score : 3.99e-11, beta change : 3.76e-06 | Log Likes: full : -6.72e+02, null : -6.72e+02 | Method: Penalized ML | control: maxit : 2500, maxhs : 0, maxstep : 5, lconv : 1e-05, gconv : 1e-05, xconv : 1e-05, collapse : TRUE, fit : NR, call : logistf.control(maxit = n_iter) | mod control: tau : 0.5, terms.fit : NULL, call : logistf.mod.control() 5 10900-9 [Hepatitis B virus surface Ab [Presence] in Serum by Immunoassay, glm]: nCase: 293 | nCon: 257060, corr p-val: 0.937, uncorr p-val: 0.611, OR: 0.942 | model: dis_status ~ 0.001[0.0e+00] + (0.942 * mod_ant[0.611]), glm_warn [False]: nan log10 trans: False | Notes: nan 6 65633-0 [Hepatitis B virus surface Ag [Presence] in Serum or Plasma by Confirmatory method, firth]: nCase: 17 | nCon: 22017, corr p-val: 0.986, uncorr p-val: 0.986, OR: 0.99 | model: dis_status ~ 8.2e-04[0.0e+00] + (0.990 * mod_ant[0.986]), glm_warn [False]: nan log10 trans: False | Notes: n=22034 | DoF=1 | n iters: full : 1.00e+01, null : 1.00e+01 | Conv at last: LL change : 4.44e-10, max abs score : 4.45e-10, beta change : 6.91e-06 | Log Likes: full : -1.37e+02, null : -1.37e+02 | Method: Penalized ML | control: maxit : 2500, maxhs : 0, maxstep : 5, lconv : 1e-05, gconv : 1e-05, xconv : 1e-05, collapse : TRUE, fit : NR, call : logistf.control(maxit = n_iter) | mod control: tau : 0.5, terms.fit : NULL, call : logistf.mod.control() dtype: object	41371 13953-5 [Hepatitis B virus e Ab [Presence] in Serum or Plasma by Immunoassay, glm]: nCase: 74 | nCon: 41726, corr p-val: 0.937, uncorr p-val: 0.572, OR: 1.153 | model: dis_status ~ 0.002[0.0e+00] + (1.153 * mod_ant[0.572]), glm_warn [False]: nan log10 trans: False | Notes: nan 41372 13954-3 [Hepatitis B virus e Ag [Presence] in Serum or Plasma by Immunoassay, glm]: nCase: 116 | nCon: 62095, corr p-val: 0.881, uncorr p-val: 0.445, OR: 1.274 | model: dis_status ~ 0.002[0.0e+00] + (1.274 * mod_ant[0.445]), glm_warn [False]: nan log10 trans: False | Notes: nan 41374 22322-2 [Hepatitis B virus surface Ab [Presence] in Serum, glm]: nCase: 1106 | nCon: 1946928, corr p-val: 2.79e-49, uncorr p-val: 2.54e-51, OR: 2.511 | model: dis_status ~ 4.3e-04[0.0e+00] + (2.511 * mod_ant[2.5e-51]), glm_warn [False]: nan log10 trans: False | Notes: nan 41375 24113-3 [Hepatitis B virus core IgM Ab [Presence] in Serum or Plasma by Immunoassay, glm]: nCase: 581 | nCon: 388465, corr p-val: 0.603, uncorr p-val: 0.181, OR: 1.664 | model: dis_status ~ 0.001[0.0e+00] + (1.664 * mod_ant[0.181]), glm_warn [False]: nan log10 trans: False | Notes: nan 41379 51914-0 [Hepatitis B virus core IgG+IgM Ab [Presence] in Serum, glm]: nCase: 371 | nCon: 161495, corr p-val: 0.937, uncorr p-val: 0.711, OR: 1.053 | model: dis_status ~ 0.002[0.0e+00] + (1.053 * mod_ant[0.711]), glm_warn [False]: nan log10 trans: False | Notes: nan 41380 5195-3 [Hepatitis B virus surface Ag [Presence] in Serum, glm]: nCase: 2731 | nCon: 3497601, corr p-val: 0.025, uncorr p-val: 1.61e-03, OR: 1.769 | model: dis_status ~ 7.8e-04[0.0e+00] + (1.769 * mod_ant[0.002]), glm_warn [False]: nan log10 trans: False | Notes: nan dtype: object	False				False				virus	Hepadnaviridae		Hepatitis B virus
eccrine sweat disorders	L74	HCV	Core	No	unk	did_not_attempt	0.99963811		0.955		[0.481-1.894]		20	9409								all		0		dis_status ~ 0.002[6.6e-90] + (0.955 * mod_ant[0.895])		0.59	0.61	0.61	0.65	0.45	0.48					66.7	67.46			0.894816228								0 72376-7 [Hepatitis C virus Ab [Presence] in Serum, Plasma or Blood by Rapid immunoassay, firth]: nCase: 21 | nCon: 22698, corr p-val: 0.937, uncorr p-val: 0.629, OR: 0.536 | model: dis_status ~ 9.9e-04[0.0e+00] + (0.536 * mod_ant[0.629]), glm_warn [False]: nan log10 trans: False | Notes: n=22719 | DoF=1 | n iters: full : 1.10e+01, null : 1.00e+01 | Conv at last: LL change : 1.45e-12, max abs score : 3.55e-15, beta change : 1.68e-08 | Log Likes: full : -1.66e+02, null : -1.66e+02 | Method: Penalized ML | control: maxit : 2500, maxhs : 0, maxstep : 5, lconv : 1e-05, gconv : 1e-05, xconv : 1e-05, collapse : TRUE, fit : NR, call : logistf.control(maxit = n_iter) | mod control: tau : 0.5, terms.fit : NULL, call : logistf.mod.control() dtype: object	41384 13955-0 [Hepatitis C virus Ab [Presence] in Serum or Plasma by Immunoassay, glm]: nCase: 2463 | nCon: 4087117, corr p-val: 0.785, uncorr p-val: 0.289, OR: 1.144 | model: dis_status ~ 6.0e-04[0.0e+00] + (1.144 * mod_ant[0.289]), glm_warn [False]: nan log10 trans: False | Notes: nan 41385 16128-1 [Hepatitis C virus Ab [Presence] in Serum, glm]: nCase: 1951 | nCon: 1219822, corr p-val: 0.051, uncorr p-val: 6.01e-03, OR: 1.252 | model: dis_status ~ 0.002[0.0e+00] + (1.252 * mod_ant[0.006]), glm_warn [False]: nan log10 trans: False | Notes: nan 41386 16129-9 [Hepatitis C virus IgG Ab [Presence] in Serum, glm]: nCase: 303 | nCon: 93198, corr p-val: 0.861, uncorr p-val: 0.384, OR: 1.307 | model: dis_status ~ 0.003[0.0e+00] + (1.307 * mod_ant[0.384]), glm_warn [False]: nan log10 trans: False | Notes: nan dtype: object	False				False				virus	Flaviviridae		Hepacivirus C
eccrine sweat disorders	L74	HHV-6	IE1A	No	unk	did_not_attempt	0.99963811		1.067		[0.391-2.911]		20	9409								all		0		dis_status ~ 0.002[1.5e-07] + (1.067 * mod_ant[0.900])		2.3	2.29	0.35	0.44	2.28	2.3					66.7	67.46			0.899675477										False				False				virus	Herpesviridae	Betaherpesvirinae	betaherpesvirus 6
eccrine sweat disorders	L74	HHV-7	U14	No	unk	did_not_attempt	0.99963811		0.774		[0.295-2.036]		20	9409								all		0		dis_status ~ 0.004[4.9e-05] + (0.774 * mod_ant[0.604])		2.69	2.74	0.48	0.44	2.66	2.78					66.7	67.46			0.604211758										False				False				virus	Herpesviridae	Betaherpesvirinae	betaherpesvirus 7
eccrine sweat disorders	L74	HIV	gag	No	unk	did_not_attempt	0.9134552494736843		0.703		[0.32-1.548]		20	9409								all		0		dis_status ~ 0.004[1.8e-15] + (0.703 * mod_ant[0.382])		1.64	1.75	0.3	0.53	1.67	1.74					66.7	67.46			0.382223244								0 25835-0 [HIV 1 RNA [Presence] in Serum or Plasma by NAA with probe detection, firth]: nCase: 26 | nCon: 17633, corr p-val: 0.741, uncorr p-val: 0.229, OR: 0.485 | model: dis_status ~ 0.002[0.0e+00] + (0.485 * mod_ant[0.229]), glm_warn [False]: nan log10 trans: False | Notes: n=17659 | DoF=1 | n iters: full : 1.00e+01, null : 1.00e+01 | Conv at last: LL change : 6.52e-11, max abs score : 6.46e-11, beta change : 7.20e-06 | Log Likes: full : -1.92e+02, null : -1.93e+02 | Method: Penalized ML | control: maxit : 2500, maxhs : 0, maxstep : 5, lconv : 1e-05, gconv : 1e-05, xconv : 1e-05, collapse : TRUE, fit : NR, call : logistf.control(maxit = n_iter) | mod control: tau : 0.5, terms.fit : NULL, call : logistf.mod.control() 1 5221-7 [HIV 1 Ab [Presence] in Serum or Plasma by Immunoblot, glm]: nCase: 17 | nCon: 6270, corr p-val: 0.865, uncorr p-val: 0.405, OR: 0.667 | model: dis_status ~ 0.003[8.4e-58] + (0.667 * mod_ant[0.405]), glm_warn [False]: nan log10 trans: False | Notes: nan dtype: object	41390 18396-2 [HIV 1 p24 Ag [Presence] in Serum or Plasma by Immunoassay, firth]: nCase: 125 | nCon: 92153, corr p-val: 0.968, uncorr p-val: 0.805, OR: 1.45 | model: dis_status ~ 0.001[0.0e+00] + (1.450 * mod_ant[0.805]), glm_warn [False]: nan log10 trans: False | Notes: n=92278 | DoF=1 | n iters: full : 1.00e+01, null : 1.00e+01 | Conv at last: LL change : -5.91e-12, max abs score : 7.03e-14, beta change : 3.26e-08 | Log Likes: full : -9.49e+02, null : -9.49e+02 | Method: Penalized ML | control: maxit : 2500, maxhs : 0, maxstep : 5, lconv : 1e-05, gconv : 1e-05, xconv : 1e-05, collapse : TRUE, fit : NR, call : logistf.control(maxit = n_iter) | mod control: tau : 0.5, terms.fit : NULL, call : logistf.mod.control() 41391 24012-7 [HIV 1 Ag [Presence] in Serum, firth]: nCase: 107 | nCon: 33888, corr p-val: 0.937, uncorr p-val: 0.543, OR: 2.737 | model: dis_status ~ 0.003[0.0e+00] + (2.737 * mod_ant[0.543]), glm_warn [False]: nan log10 trans: False | Notes: n=33995 | DoF=1 | n iters: full : 9.00e+00, null : 9.00e+00 | Conv at last: LL change : 1.82e-12, max abs score : 2.10e-12, beta change : 1.99e-07 | Log Likes: full : -7.22e+02, null : -7.22e+02 | Method: Penalized ML | control: maxit : 2500, maxhs : 0, maxstep : 5, lconv : 1e-05, gconv : 1e-05, xconv : 1e-05, collapse : TRUE, fit : NR, call : logistf.control(maxit = n_iter) | mod control: tau : 0.5, terms.fit : NULL, call : logistf.mod.control() 41393 29893-5 [HIV 1 Ab [Presence] in Serum or Plasma by Immunoassay, glm]: nCase: 120 | nCon: 93770, corr p-val: 0.937, uncorr p-val: 0.705, OR: 1.159 | model: dis_status ~ 0.001[0.0e+00] + (1.159 * mod_ant[0.705]), glm_warn [False]: nan log10 trans: False | Notes: nan 41396 7917-8 [HIV 1 Ab [Presence] in Serum, firth]: nCase: 62 | nCon: 26261, corr p-val: 0.968, uncorr p-val: 0.856, OR: 1.309 | model: dis_status ~ 0.002[0.0e+00] + (1.309 * mod_ant[0.856]), glm_warn [False]: nan log10 trans: False | Notes: n=26323 | DoF=1 | n iters: full : 9.00e+00, null : 9.00e+00 | Conv at last: LL change : 3.94e-10, max abs score : 3.91e-10, beta change : 3.55e-06 | Log Likes: full : -4.36e+02, null : -4.36e+02 | Method: Penalized ML | control: maxit : 2500, maxhs : 0, maxstep : 5, lconv : 1e-05, gconv : 1e-05, xconv : 1e-05, collapse : TRUE, fit : NR, call : logistf.control(maxit = n_iter) | mod control: tau : 0.5, terms.fit : NULL, call : logistf.mod.control() dtype: object	False				False				virus	Retroviridae		Lentivirus
eccrine sweat disorders	L74	HPV-16	E6	No	unk	did_not_attempt	0.8679064269333333		0.631		[0.31-1.286]		20	9409								all		0		dis_status ~ 0.003[5.6e-59] + (0.631 * mod_ant[0.205])		0.76	0.94	0.68	0.62	0.87	1.04					66.7	67.46			0.205059449								0 49896-4 [Human papilloma virus 16+18+31+33+35+39+45+51+52+56+58+59+68 DNA [Presence] in Specimen by NAA with probe detection, glm]: nCase: 553 | nCon: 144659, corr p-val: 0.785, uncorr p-val: 0.295, OR: 0.847 | model: dis_status ~ 0.004[0.0e+00] + (0.847 * mod_ant[0.295]), glm_warn [False]: nan log10 trans: False | Notes: nan 1 61372-9 [Human papilloma virus 16 DNA [Presence] in Specimen by NAA with probe detection, glm]: nCase: 731 | nCon: 254902, corr p-val: 0.937, uncorr p-val: 0.754, OR: 0.913 | model: dis_status ~ 0.003[0.0e+00] + (0.913 * mod_ant[0.754]), glm_warn [False]: nan log10 trans: False | Notes: nan 2 82675-0 [Human papilloma virus 16+18+31+33+35+39+45+51+52+56+58+59+66+68 DNA [Presence] in Cervix by NAA with probe detection, firth]: nCase: 39 | nCon: 20809, corr p-val: 0.986, uncorr p-val: 0.978, OR: 0.986 | model: dis_status ~ 0.002[0.0e+00] + (0.986 * mod_ant[0.978]), glm_warn [False]: nan log10 trans: False | Notes: n=20848 | DoF=1 | n iters: full : 1.00e+01, null : 1.00e+01 | Conv at last: LL change : -1.36e-12, max abs score : 2.49e-14, beta change : 2.60e-10 | Log Likes: full : -2.81e+02, null : -2.81e+02 | Method: Penalized ML | control: maxit : 2500, maxhs : 0, maxstep : 5, lconv : 1e-05, gconv : 1e-05, xconv : 1e-05, collapse : TRUE, fit : NR, call : logistf.control(maxit = n_iter) | mod control: tau : 0.5, terms.fit : NULL, call : logistf.mod.control() dtype: object	41397 17399-7 [Human papilloma virus 16 Ag [Presence] in Specimen, firth]: nCase: 51 | nCon: 34125, corr p-val: 0.933, uncorr p-val: 0.492, OR: 1.87 | model: dis_status ~ 0.002[0.0e+00] + (1.870 * mod_ant[0.492]), glm_warn [False]: nan log10 trans: False | Notes: n=34176 | DoF=1 | n iters: full : 1.00e+01, null : 1.00e+01 | Conv at last: LL change : -2.50e-12, max abs score : 2.26e-14, beta change : 9.47e-09 | Log Likes: full : -3.81e+02, null : -3.81e+02 | Method: Penalized ML | control: maxit : 2500, maxhs : 0, maxstep : 5, lconv : 1e-05, gconv : 1e-05, xconv : 1e-05, collapse : TRUE, fit : NR, call : logistf.control(maxit = n_iter) | mod control: tau : 0.5, terms.fit : NULL, call : logistf.mod.control() 41398 30167-1 [Human papilloma virus 16+18+31+33+35+39+45+51+52+56+58+59+68 DNA [Presence] in Cervix by Probe with signal amplification, glm]: nCase: 1361 | nCon: 519551, corr p-val: 0.937, uncorr p-val: 0.545, OR: 1.052 | model: dis_status ~ 0.003[0.0e+00] + (1.052 * mod_ant[0.545]), glm_warn [False]: nan log10 trans: False | Notes: nan 41400 59263-4 [Human papilloma virus 16 DNA [Presence] in Cervix by Probe with signal amplification, firth]: nCase: 51 | nCon: 51924, corr p-val: 0.973, uncorr p-val: 0.929, OR: 1.06 | model: dis_status ~ 1.0e-03[0.0e+00] + (1.060 * mod_ant[0.929]), glm_warn [False]: nan log10 trans: False | Notes: n=51975 | DoF=1 | n iters: full : 1.00e+01, null : 1.00e+01 | Conv at last: LL change : 3.25e-11, max abs score : 2.93e-11, beta change : 1.08e-06 | Log Likes: full : -4.02e+02, null : -4.02e+02 | Method: Penalized ML | control: maxit : 2500, maxhs : 0, maxstep : 5, lconv : 1e-05, gconv : 1e-05, xconv : 1e-05, collapse : TRUE, fit : NR, call : logistf.control(maxit = n_iter) | mod control: tau : 0.5, terms.fit : NULL, call : logistf.mod.control() 41401 59420-0 [Human papilloma virus 16+18+31+33+35+39+45+51+52+56+58+59+66+68 DNA [Presence] in Cervix by Probe with signal amplification, glm]: nCase: 376 | nCon: 198793, corr p-val: 0.861, uncorr p-val: 0.378, OR: 1.163 | model: dis_status ~ 0.002[0.0e+00] + (1.163 * mod_ant[0.378]), glm_warn [False]: nan log10 trans: False | Notes: nan 41404 77399-4 [Human papilloma virus 16 DNA [Presence] in Cervix by NAA with probe detection, firth]: nCase: 40 | nCon: 21931, corr p-val: 0.937, uncorr p-val: 0.533, OR: 1.759 | model: dis_status ~ 0.002[0.0e+00] + (1.759 * mod_ant[0.533]), glm_warn [False]: nan log10 trans: False | Notes: n=21971 | DoF=1 | n iters: full : 1.00e+01, null : 1.00e+01 | Conv at last: LL change : 5.68e-13, max abs score : 2.28e-14, beta change : 5.27e-10 | Log Likes: full : -2.90e+02, null : -2.91e+02 | Method: Penalized ML | control: maxit : 2500, maxhs : 0, maxstep : 5, lconv : 1e-05, gconv : 1e-05, xconv : 1e-05, collapse : TRUE, fit : NR, call : logistf.control(maxit = n_iter) | mod control: tau : 0.5, terms.fit : NULL, call : logistf.mod.control() dtype: object	False				False				virus	Papillomaviridae		Alphapapillomavirus 9
eccrine sweat disorders	L74	HPV-18	L1	No	unk	did_not_attempt	0.99963811		1.22		[0.444-3.355]		20	9409								all		0		dis_status ~ 0.002[1.4e-14] + (1.220 * mod_ant[0.700])		1.57	1.53	0.4	0.45	1.58	1.57					66.7	67.46			0.699774787								0 30167-1 [Human papilloma virus 16+18+31+33+35+39+45+51+52+56+58+59+68 DNA [Presence] in Cervix by Probe with signal amplification, glm]: nCase: 1361 | nCon: 519551, corr p-val: 0.937, uncorr p-val: 0.545, OR: 1.052 | model: dis_status ~ 0.003[0.0e+00] + (1.052 * mod_ant[0.545]), glm_warn [False]: nan log10 trans: False | Notes: nan 1 75694-0 [Human papilloma virus 18+45 E6+E7 mRNA [Presence] in Cervix by NAA with probe detection, firth]: nCase: 24 | nCon: 20523, corr p-val: 0.937, uncorr p-val: 0.519, OR: 1.58 | model: dis_status ~ 0.001[0.0e+00] + (1.580 * mod_ant[0.519]), glm_warn [False]: nan log10 trans: False | Notes: n=20547 | DoF=1 | n iters: full : 1.00e+01, null : 1.00e+01 | Conv at last: LL change : -8.53e-14, max abs score : 4.32e-13, beta change : 1.96e-07 | Log Likes: full : -1.84e+02, null : -1.84e+02 | Method: Penalized ML | control: maxit : 2500, maxhs : 0, maxstep : 5, lconv : 1e-05, gconv : 1e-05, xconv : 1e-05, collapse : TRUE, fit : NR, call : logistf.control(maxit = n_iter) | mod control: tau : 0.5, terms.fit : NULL, call : logistf.mod.control() 2 17401-1 [Human papilloma virus 18 Ag [Presence] in Specimen, firth]: nCase: 51 | nCon: 34117, corr p-val: 0.937, uncorr p-val: 0.74, OR: 1.667 | model: dis_status ~ 0.002[0.0e+00] + (1.667 * mod_ant[0.740]), glm_warn [False]: nan log10 trans: False | Notes: n=34168 | DoF=1 | n iters: full : 1.00e+01, null : 1.00e+01 | Conv at last: LL change : 1.88e-12, max abs score : 2.09e-14, beta change : 8.30e-09 | Log Likes: full : -3.81e+02, null : -3.81e+02 | Method: Penalized ML | control: maxit : 2500, maxhs : 0, maxstep : 5, lconv : 1e-05, gconv : 1e-05, xconv : 1e-05, collapse : TRUE, fit : NR, call : logistf.control(maxit = n_iter) | mod control: tau : 0.5, terms.fit : NULL, call : logistf.mod.control() 3 77400-0 [Human papilloma virus 18 DNA [Presence] in Cervix by NAA with probe detection, firth]: nCase: 38 | nCon: 20498, corr p-val: 0.937, uncorr p-val: 0.666, OR: 1.981 | model: dis_status ~ 0.002[0.0e+00] + (1.981 * mod_ant[0.666]), glm_warn [False]: nan log10 trans: False | Notes: n=20536 | DoF=1 | n iters: full : 1.00e+01, null : 1.00e+01 | Conv at last: LL change : -3.41e-13, max abs score : 1.44e-14, beta change : 3.47e-10 | Log Likes: full : -2.76e+02, null : -2.76e+02 | Method: Penalized ML | control: maxit : 2500, maxhs : 0, maxstep : 5, lconv : 1e-05, gconv : 1e-05, xconv : 1e-05, collapse : TRUE, fit : NR, call : logistf.control(maxit = n_iter) | mod control: tau : 0.5, terms.fit : NULL, call : logistf.mod.control() 4 61373-7 [Human papilloma virus 18 DNA [Presence] in Specimen by NAA with probe detection, glm]: nCase: 841 | nCon: 330837, corr p-val: 0.968, uncorr p-val: 0.839, OR: 1.087 | model: dis_status ~ 0.003[0.0e+00] + (1.087 * mod_ant[0.839]), glm_warn [False]: nan log10 trans: False | Notes: nan dtype: object	41408 49896-4 [Human papilloma virus 16+18+31+33+35+39+45+51+52+56+58+59+68 DNA [Presence] in Specimen by NAA with probe detection, glm]: nCase: 553 | nCon: 144659, corr p-val: 0.785, uncorr p-val: 0.295, OR: 0.847 | model: dis_status ~ 0.004[0.0e+00] + (0.847 * mod_ant[0.295]), glm_warn [False]: nan log10 trans: False | Notes: nan 41409 59264-2 [Human papilloma virus 18 DNA [Presence] in Cervix by Probe with signal amplification, firth]: nCase: 44 | nCon: 42064, corr p-val: 0.937, uncorr p-val: 0.684, OR: 0.589 | model: dis_status ~ 0.001[0.0e+00] + (0.589 * mod_ant[0.684]), glm_warn [False]: nan log10 trans: False | Notes: n=42108 | DoF=1 | n iters: full : 1.10e+01, null : 1.00e+01 | Conv at last: LL change : -7.96e-13, max abs score : 7.11e-15, beta change : 1.40e-09 | Log Likes: full : -3.44e+02, null : -3.44e+02 | Method: Penalized ML | control: maxit : 2500, maxhs : 0, maxstep : 5, lconv : 1e-05, gconv : 1e-05, xconv : 1e-05, collapse : TRUE, fit : NR, call : logistf.control(maxit = n_iter) | mod control: tau : 0.5, terms.fit : NULL, call : logistf.mod.control() 41412 70061-7 [Human papilloma virus 16 and 18 DNA [Presence] in Specimen by NAA with probe detection, firth]: nCase: 20 | nCon: 37129, corr p-val: 0.419, uncorr p-val: 0.103, OR: 0.178 | model: dis_status ~ 6.3e-04[0.0e+00] + (0.178 * mod_ant[0.103]), glm_warn [False]: nan log10 trans: False | Notes: n=37149 | DoF=1 | n iters: full : 1.20e+01, null : 1.10e+01 | Conv at last: LL change : 1.07e-11, max abs score : 1.08e-11, beta change : 6.56e-06 | Log Likes: full : -1.67e+02, null : -1.69e+02 | Method: Penalized ML | control: maxit : 2500, maxhs : 0, maxstep : 5, lconv : 1e-05, gconv : 1e-05, xconv : 1e-05, collapse : TRUE, fit : NR, call : logistf.control(maxit = n_iter) | mod control: tau : 0.5, terms.fit : NULL, call : logistf.mod.control() 41415 82675-0 [Human papilloma virus 16+18+31+33+35+39+45+51+52+56+58+59+66+68 DNA [Presence] in Cervix by NAA with probe detection, firth]: nCase: 39 | nCon: 20809, corr p-val: 0.986, uncorr p-val: 0.978, OR: 0.986 | model: dis_status ~ 0.002[0.0e+00] + (0.986 * mod_ant[0.978]), glm_warn [False]: nan log10 trans: False | Notes: n=20848 | DoF=1 | n iters: full : 1.00e+01, null : 1.00e+01 | Conv at last: LL change : -1.36e-12, max abs score : 2.49e-14, beta change : 2.60e-10 | Log Likes: full : -2.81e+02, null : -2.81e+02 | Method: Penalized ML | control: maxit : 2500, maxhs : 0, maxstep : 5, lconv : 1e-05, gconv : 1e-05, xconv : 1e-05, collapse : TRUE, fit : NR, call : logistf.control(maxit = n_iter) | mod control: tau : 0.5, terms.fit : NULL, call : logistf.mod.control() dtype: object	False				False				virus	Papillomaviridae		Alphapapillomavirus 7
eccrine sweat disorders	L74	H. pylori	VacA	No	unk	did_not_attempt	0.8679064269333333		0.653		[0.337-1.267]		20	9409								all		0		dis_status ~ 0.004[2.8e-28] + (0.653 * mod_ant[0.208])		1.33	1.53	0.66	0.7	1.31	1.45					66.7	67.46			0.208089309								0 31843-6 [Helicobacter pylori Ag [Presence] in Stool, firth]: nCase: 52 | nCon: 24190, corr p-val: 0.458, uncorr p-val: 0.125, OR: 0.345 | model: dis_status ~ 0.002[0.0e+00] + (0.345 * mod_ant[0.125]), glm_warn [False]: nan log10 trans: False | Notes: n=24242 | DoF=1 | n iters: full : 1.00e+01, null : 9.00e+00 | Conv at last: LL change : 5.88e-11, max abs score : 5.86e-11, beta change : 8.85e-06 | Log Likes: full : -3.68e+02, null : -3.69e+02 | Method: Penalized ML | control: maxit : 2500, maxhs : 0, maxstep : 5, lconv : 1e-05, gconv : 1e-05, xconv : 1e-05, collapse : TRUE, fit : NR, call : logistf.control(maxit = n_iter) | mod control: tau : 0.5, terms.fit : NULL, call : logistf.mod.control() 1 17780-8 [Helicobacter pylori Ag [Presence] in Stool by Immunoassay, glm]: nCase: 342 | nCon: 120188, corr p-val: 0.785, uncorr p-val: 0.288, OR: 0.805 | model: dis_status ~ 0.003[0.0e+00] + (0.805 * mod_ant[0.288]), glm_warn [False]: nan log10 trans: False | Notes: nan 2 80373-4 [Helicobacter pylori Ag [Presence] in Stool by Rapid immunoassay, firth]: nCase: 81 | nCon: 24926, corr p-val: 0.832, uncorr p-val: 0.348, OR: 0.575 | model: dis_status ~ 0.003[0.0e+00] + (0.575 * mod_ant[0.348]), glm_warn [False]: nan log10 trans: False | Notes: n=25007 | DoF=1 | n iters: full : 1.00e+01, null : 9.00e+00 | Conv at last: LL change : 2.16e-12, max abs score : 9.33e-15, beta change : 2.39e-10 | Log Likes: full : -5.42e+02, null : -5.42e+02 | Method: Penalized ML | control: maxit : 2500, maxhs : 0, maxstep : 5, lconv : 1e-05, gconv : 1e-05, xconv : 1e-05, collapse : TRUE, fit : NR, call : logistf.control(maxit = n_iter) | mod control: tau : 0.5, terms.fit : NULL, call : logistf.mod.control() dtype: object	41364 17859-0 [Helicobacter pylori IgG Ab [Presence] in Serum or Plasma by Immunoassay, glm]: nCase: 428 | nCon: 39913, corr p-val: 0.785, uncorr p-val: 0.3, OR: 1.114 | model: dis_status ~ 0.010[0.0e+00] + (1.114 * mod_ant[0.300]), glm_warn [False]: nan log10 trans: False | Notes: nan 41367 46987-4 [Helicobacter pylori IgM Ab [Presence] in Serum by Immunoassay, firth]: nCase: 19 | nCon: 3923, corr p-val: 0.972, uncorr p-val: 0.894, OR: 1.122 | model: dis_status ~ 0.005[0.0e+00] + (1.122 * mod_ant[0.894]), glm_warn [False]: nan log10 trans: False | Notes: n=3942 | DoF=1 | n iters: full : 9.00e+00, null : 9.00e+00 | Conv at last: LL change : 1.14e-13, max abs score : 9.55e-15, beta change : 4.24e-10 | Log Likes: full : -1.19e+02, null : -1.19e+02 | Method: Penalized ML | control: maxit : 2500, maxhs : 0, maxstep : 5, lconv : 1e-05, gconv : 1e-05, xconv : 1e-05, collapse : TRUE, fit : NR, call : logistf.control(maxit = n_iter) | mod control: tau : 0.5, terms.fit : NULL, call : logistf.mod.control() dtype: object	False				False				bacteria	Helicobacteraceae		H. pylori
eccrine sweat disorders	L74	HSV-1	IgG	No	unk	did_not_attempt	0.99963811		0.906		[0.562-1.460]		20	9409								all		0		dis_status ~ 0.003[3.2e-15] + (0.906 * mod_ant[0.685])		2.91	3	1.04	0.9	3.41	3.47					66.7	67.46			0.685346889								0 16130-7 [Herpes simplex virus 1 DNA [Presence] in Specimen by NAA with probe detection, glm]: nCase: 190 | nCon: 100408, corr p-val: 0.499, uncorr p-val: 0.141, OR: 0.7 | model: dis_status ~ 0.002[0.0e+00] + (0.700 * mod_ant[0.141]), glm_warn [False]: nan log10 trans: False | Notes: nan 1 40466-5 [Herpes simplex virus 1 IgM Ab [Presence] in Serum by Immunofluorescence, firth]: nCase: 21 | nCon: 12474, corr p-val: 0.937, uncorr p-val: 0.674, OR: 0.577 | model: dis_status ~ 0.002[0.0e+00] + (0.577 * mod_ant[0.674]), glm_warn [False]: nan log10 trans: False | Notes: n=12495 | DoF=1 | n iters: full : 1.00e+01, null : 1.00e+01 | Conv at last: LL change : 9.66e-13, max abs score : 1.47e-13, beta change : 7.59e-07 | Log Likes: full : -1.54e+02, null : -1.54e+02 | Method: Penalized ML | control: maxit : 2500, maxhs : 0, maxstep : 5, lconv : 1e-05, gconv : 1e-05, xconv : 1e-05, collapse : TRUE, fit : NR, call : logistf.control(maxit = n_iter) | mod control: tau : 0.5, terms.fit : NULL, call : logistf.mod.control() 2 51916-5 [Herpes simplex virus 1 IgG Ab [Presence] in Serum or Plasma by Immunoassay, glm]: nCase: 96 | nCon: 41017, corr p-val: 0.937, uncorr p-val: 0.747, OR: 0.936 | model: dis_status ~ 0.002[0.0e+00] + (0.936 * mod_ant[0.747]), glm_warn [False]: nan log10 trans: False | Notes: nan dtype: object	41417 16952-4 [Herpes simplex virus 1 DNA [Presence] in Cerebral spinal fluid by NAA with probe detection, glm]: nCase: 99 | nCon: 21630, corr p-val: 0.149, uncorr p-val: 0.023, OR: 1.789 | model: dis_status ~ 0.004[0.0e+00] + (1.789 * mod_ant[0.023]), glm_warn [False]: nan log10 trans: False | Notes: nan 41418 17850-9 [Herpes simplex virus 1 IgG Ab [Presence] in Serum, glm]: nCase: 61 | nCon: 9939, corr p-val: 0.458, uncorr p-val: 0.121, OR: 1.499 | model: dis_status ~ 0.005[1.1e-154] + (1.499 * mod_ant[0.121]), glm_warn [False]: nan log10 trans: False | Notes: nan 41422 82190-0 [Herpes simplex virus 1 DNA [Presence] in Cerebral spinal fluid by NAA with non-probe detection, firth]: nCase: 31 | nCon: 21456, corr p-val: 0.865, uncorr p-val: 0.403, OR: 4.379 | model: dis_status ~ 0.001[0.0e+00] + (4.379 * mod_ant[0.403]), glm_warn [False]: nan log10 trans: False | Notes: n=21487 | DoF=1 | n iters: full : 1.00e+01, null : 1.00e+01 | Conv at last: LL change : -3.69e-13, max abs score : 7.16e-15, beta change : 1.24e-08 | Log Likes: full : -2.33e+02, null : -2.33e+02 | Method: Penalized ML | control: maxit : 2500, maxhs : 0, maxstep : 5, lconv : 1e-05, gconv : 1e-05, xconv : 1e-05, collapse : TRUE, fit : NR, call : logistf.control(maxit = n_iter) | mod control: tau : 0.5, terms.fit : NULL, call : logistf.mod.control() dtype: object	False				False				virus	Herpesviridae	Alphaherpesvirinae	alphaherpesvirus 1
eccrine sweat disorders	L74	HSV-2	IgG	No	unk	did_not_attempt	0.8679064269333333		1.329		[0.779-2.267]		20	9409								all		0		dis_status ~ 0.001[8.6e-36] + (1.329 * mod_ant[0.296])		1.77	1.59	1.05	0.77	1.46	1.51					66.7	67.46			0.295877191								0 16131-5 [Herpes simplex virus 2 DNA [Presence] in Specimen by NAA with probe detection, glm]: nCase: 255 | nCon: 114627, corr p-val: 0.937, uncorr p-val: 0.728, OR: 1.066 | model: dis_status ~ 0.002[0.0e+00] + (1.066 * mod_ant[0.728]), glm_warn [False]: nan log10 trans: False | Notes: nan 1 82191-8 [Herpes simplex virus 2 DNA [Presence] in Cerebral spinal fluid by NAA with non-probe detection, firth]: nCase: 33 | nCon: 21643, corr p-val: 0.937, uncorr p-val: 0.579, OR: 2.48 | model: dis_status ~ 0.002[0.0e+00] + (2.480 * mod_ant[0.579]), glm_warn [False]: nan log10 trans: False | Notes: n=21676 | DoF=1 | n iters: full : 1.00e+01, null : 1.00e+01 | Conv at last: LL change : 1.25e-12, max abs score : 6.83e-15, beta change : 5.90e-09 | Log Likes: full : -2.46e+02, null : -2.46e+02 | Method: Penalized ML | control: maxit : 2500, maxhs : 0, maxstep : 5, lconv : 1e-05, gconv : 1e-05, xconv : 1e-05, collapse : TRUE, fit : NR, call : logistf.control(maxit = n_iter) | mod control: tau : 0.5, terms.fit : NULL, call : logistf.mod.control() 2 17851-7 [Herpes simplex virus 2 IgG Ab [Presence] in Serum, glm]: nCase: 60 | nCon: 9818, corr p-val: 0.968, uncorr p-val: 0.866, OR: 1.056 | model: dis_status ~ 0.006[9.9e-273] + (1.056 * mod_ant[0.866]), glm_warn [False]: nan log10 trans: False | Notes: nan 3 16960-7 [Herpes simplex virus 2 DNA [Presence] in Cerebral spinal fluid by NAA with probe detection, glm]: nCase: 96 | nCon: 21799, corr p-val: 0.986, uncorr p-val: 0.958, OR: 1.021 | model: dis_status ~ 0.004[0.0e+00] + (1.021 * mod_ant[0.958]), glm_warn [False]: nan log10 trans: False | Notes: nan dtype: object	41427 45210-2 [Herpes simplex virus 2 IgM Ab [Presence] in Serum by Immunofluorescence, firth]: nCase: 20 | nCon: 11999, corr p-val: 0.937, uncorr p-val: 0.767, OR: 0.672 | model: dis_status ~ 0.002[0.0e+00] + (0.672 * mod_ant[0.767]), glm_warn [False]: nan log10 trans: False | Notes: n=12019 | DoF=1 | n iters: full : 1.00e+01, null : 1.00e+01 | Conv at last: LL change : 8.53e-14, max abs score : 1.44e-14, beta change : 1.68e-07 | Log Likes: full : -1.47e+02, null : -1.47e+02 | Method: Penalized ML | control: maxit : 2500, maxhs : 0, maxstep : 5, lconv : 1e-05, gconv : 1e-05, xconv : 1e-05, collapse : TRUE, fit : NR, call : logistf.control(maxit = n_iter) | mod control: tau : 0.5, terms.fit : NULL, call : logistf.mod.control() 41428 5849-5 [Herpes simplex virus 2 Ag [Presence] in Specimen by Immunofluorescence, firth]: nCase: 33 | nCon: 3767, corr p-val: 0.937, uncorr p-val: 0.543, OR: 0.719 | model: dis_status ~ 0.009[0.0e+00] + (0.719 * mod_ant[0.543]), glm_warn [False]: nan log10 trans: False | Notes: n=3800 | DoF=1 | n iters: full : 8.00e+00, null : 8.00e+00 | Conv at last: LL change : 1.05e-11, max abs score : 1.02e-11, beta change : 2.36e-06 | Log Likes: full : -1.87e+02, null : -1.87e+02 | Method: Penalized ML | control: maxit : 2500, maxhs : 0, maxstep : 5, lconv : 1e-05, gconv : 1e-05, xconv : 1e-05, collapse : TRUE, fit : NR, call : logistf.control(maxit = n_iter) | mod control: tau : 0.5, terms.fit : NULL, call : logistf.mod.control() dtype: object	False				False				virus	Herpesviridae	Alphaherpesvirinae	alphaherpesvirus 2
eccrine sweat disorders	L74	HTLV-1	gag	No	unk	did_not_attempt	0.8679064269333333		0.762		[0.472-1.230]		20	9409								all		0		dis_status ~ 0.004[2.1e-32] + (0.762 * mod_ant[0.266])		1.73	1.94	0.68	0.86	1.63	2.13					66.7	67.46			0.265620411										False				False				virus	Retroviridae	Orthoretrovirinae	T-lymphotropic virus 1
eccrine sweat disorders	L74	JCV	VP1	No	unk	did_not_attempt	0.983680296		0.763		[0.372-1.562]		20	9409								all		0		dis_status ~ 0.004[2.1e-09] + (0.763 * mod_ant[0.459])		2.43	2.53	0.72	0.6	2.21	2.5					66.7	67.46			0.45908585										False				False				virus	Polyomaviridae		polyomavirus 2
eccrine sweat disorders	L74	KSHV	LANA	No	unk	did_not_attempt	0.8679064269333333		0.453		[0.23-0.893]		20	9409								all		0		dis_status ~ 0.004[3.6e-54] + (0.453 * mod_ant[0.022])		0.77	1.12	0.71	0.68	0.78	1.2					66.7	67.46			0.022310451										False				False				virus	Herpesviridae		gammaherpesvirus 8
eccrine sweat disorders	L74	MCV	VP1	No	unk	did_not_attempt	0.9134552494736843		0.79		[0.475-1.314]		20	9409								all		0		dis_status ~ 0.004[5.2e-14] + (0.790 * mod_ant[0.363])		2.68	2.85	0.83	0.82	2.52	3					66.7	67.46			0.36324666										False				False				virus	Polyomaviridae		polyomavirus 5
eccrine sweat disorders	L74	T. gondii	p22	No	unk	did_not_attempt	0.8679064269333333		0.537		[0.269-1.072]		20	9409								all		0		dis_status ~ 0.005[5.4e-27] + (0.537 * mod_ant[0.078])		1.24	1.47	0.6	0.59	1.3	1.49					66.7	67.46			0.077865579									41435 40677-7 [Toxoplasma gondii IgG Ab [Presence] in Serum by Immunoassay, firth]: nCase: 35 | nCon: 18404, corr p-val: 0.937, uncorr p-val: 0.628, OR: 1.287 | model: dis_status ~ 0.002[0.0e+00] + (1.287 * mod_ant[0.628]), glm_warn [False]: nan log10 trans: False | Notes: n=18439 | DoF=1 | n iters: full : 1.00e+01, null : 1.00e+01 | Conv at last: LL change : 2.27e-13, max abs score : 1.78e-15, beta change : 3.17e-10 | Log Likes: full : -2.52e+02, null : -2.52e+02 | Method: Penalized ML | control: maxit : 2500, maxhs : 0, maxstep : 5, lconv : 1e-05, gconv : 1e-05, xconv : 1e-05, collapse : TRUE, fit : NR, call : logistf.control(maxit = n_iter) | mod control: tau : 0.5, terms.fit : NULL, call : logistf.mod.control() 41436 40678-5 [Toxoplasma gondii IgM Ab [Presence] in Serum or Plasma by Immunoassay, firth]: nCase: 64 | nCon: 22504, corr p-val: 0.593, uncorr p-val: 0.173, OR: 2.778 | model: dis_status ~ 0.003[0.0e+00] + (2.778 * mod_ant[0.173]), glm_warn [False]: nan log10 trans: False | Notes: n=22568 | DoF=1 | n iters: full : 9.00e+00, null : 9.00e+00 | Conv at last: LL change : 1.57e-11, max abs score : 1.64e-11, beta change : 7.28e-07 | Log Likes: full : -4.36e+02, null : -4.37e+02 | Method: Penalized ML | control: maxit : 2500, maxhs : 0, maxstep : 5, lconv : 1e-05, gconv : 1e-05, xconv : 1e-05, collapse : TRUE, fit : NR, call : logistf.control(maxit = n_iter) | mod control: tau : 0.5, terms.fit : NULL, call : logistf.mod.control() dtype: object	False				False				other	Sarcocystidae	Toxoplasmatinae	T. gondii
eccrine sweat disorders	L74	VZV	gE_gl	No	unk	did_not_attempt	0.99963811		0.895		[0.38-2.109]		20	9409								all		0		dis_status ~ 0.003[9.9e-07] + (0.895 * mod_ant[0.801])		2.69	2.72	0.36	0.51	2.66	2.72					66.7	67.46			0.800566067								0 11483-5 [Varicella zoster virus DNA [Presence] in Specimen by NAA with probe detection, firth]: nCase: 68 | nCon: 37460, corr p-val: 0.968, uncorr p-val: 0.853, OR: 0.922 | model: dis_status ~ 0.002[0.0e+00] + (0.922 * mod_ant[0.853]), glm_warn [False]: nan log10 trans: False | Notes: n=37528 | DoF=1 | n iters: full : 1.00e+01, null : 1.00e+01 | Conv at last: LL change : 3.01e-12, max abs score : 6.22e-15, beta change : 1.12e-09 | Log Likes: full : -4.94e+02, null : -4.94e+02 | Method: Penalized ML | control: maxit : 2500, maxhs : 0, maxstep : 5, lconv : 1e-05, gconv : 1e-05, xconv : 1e-05, collapse : TRUE, fit : NR, call : logistf.control(maxit = n_iter) | mod control: tau : 0.5, terms.fit : NULL, call : logistf.mod.control() dtype: object	41438 15410-4 [Varicella zoster virus IgG Ab [Presence] in Serum by Immunoassay, glm]: nCase: 464 | nCon: 242573, corr p-val: 0.937, uncorr p-val: 0.642, OR: 1.067 | model: dis_status ~ 0.002[0.0e+00] + (1.067 * mod_ant[0.642]), glm_warn [False]: nan log10 trans: False | Notes: nan 41440 21598-8 [Varicella zoster virus DNA [Presence] in Cerebral spinal fluid by NAA with probe detection, glm]: nCase: 34 | nCon: 11052, corr p-val: 0.042, uncorr p-val: 4.41e-03, OR: 3.035 | model: dis_status ~ 0.003[5.9e-196] + (3.035 * mod_ant[0.004]), glm_warn [False]: nan log10 trans: False | Notes: nan 41441 5882-6 [Varicella zoster virus Ag [Presence] in Specimen by Immunofluorescence, glm]: nCase: 25 | nCon: 2713, corr p-val: 0.937, uncorr p-val: 0.604, OR: 1.237 | model: dis_status ~ 0.009[1.8e-75] + (1.237 * mod_ant[0.604]), glm_warn [False]: nan log10 trans: False | Notes: nan 41442 82188-4 [Varicella zoster virus DNA [Presence] in Cerebral spinal fluid by NAA with non-probe detection, firth]: nCase: 25 | nCon: 20430, corr p-val: 0.937, uncorr p-val: 0.582, OR: 2.461 | model: dis_status ~ 0.001[0.0e+00] + (2.461 * mod_ant[0.582]), glm_warn [False]: nan log10 trans: False | Notes: n=20455 | DoF=1 | n iters: full : 1.00e+01, null : 1.00e+01 | Conv at last: LL change : 1.42e-13, max abs score : 1.10e-13, beta change : 8.80e-08 | Log Likes: full : -1.92e+02, null : -1.92e+02 | Method: Penalized ML | control: maxit : 2500, maxhs : 0, maxstep : 5, lconv : 1e-05, gconv : 1e-05, xconv : 1e-05, collapse : TRUE, fit : NR, call : logistf.control(maxit = n_iter) | mod control: tau : 0.5, terms.fit : NULL, call : logistf.mod.control() dtype: object	False				False				virus	Herpesviridae		alphaherpesvirus 3
vitiligo	L80	BKV	VP1	No	unk	did_not_attempt	0.9459711435121952		1.144		[0.423-3.092]		18	9411								all		0		dis_status ~ 0.001[1.3e-04] + (1.144 * mod_ant[0.791])		3.42	3.39	0.42	0.48	3.52	3.53					68.55	67.46			0.791138678										False				False				virus	Polyomaviridae		polyomavirus 1
vitiligo	L80	C. trach.	PorB	No	unk	did_not_attempt	0.647920559		2.244		[0.815-6.180]		18	9411								all		0		dis_status ~ 7.3e-04[4.1e-25] + (2.244 * mod_ant[0.118])		1.27	1.11	0.4	0.43	1.16	1.11					68.55	67.46			0.117803738								0 6356-0 [Chlamydia trachomatis DNA [Presence] in Genital specimen by NAA with probe detection, firth]: nCase: 23 | nCon: 62760, corr p-val: 0.716, uncorr p-val: 0.512, OR: 1.826 | model: dis_status ~ 3.7e-04[0.0e+00] + (1.826 * mod_ant[0.512]), glm_warn [False]: nan log10 trans: False | Notes: n=62783 | DoF=1 | n iters: full : 1.10e+01, null : 1.10e+01 | Conv at last: LL change : 1.14e-11, max abs score : 1.06e-11, beta change : 9.73e-07 | Log Likes: full : -2.03e+02, null : -2.04e+02 | Method: Penalized ML | control: maxit : 2500, maxhs : 0, maxstep : 5, lconv : 1e-05, gconv : 1e-05, xconv : 1e-05, collapse : TRUE, fit : NR, call : logistf.control(maxit = n_iter) | mod control: tau : 0.5, terms.fit : NULL, call : logistf.mod.control() 1 57287-5 [Chlamydia trachomatis rRNA [Presence] in Anal by NAA with probe detection, firth]: nCase: 18 | nCon: 19571, corr p-val: 0.932, uncorr p-val: 0.88, OR: 1.252 | model: dis_status ~ 9.7e-04[0.0e+00] + (1.252 * mod_ant[0.880]), glm_warn [False]: nan log10 trans: False | Notes: n=19589 | DoF=1 | n iters: full : 1.00e+01, null : 1.00e+01 | Conv at last: LL change : 2.04e-11, max abs score : 2.10e-11, beta change : 1.51e-06 | Log Likes: full : -1.43e+02, null : -1.43e+02 | Method: Penalized ML | control: maxit : 2500, maxhs : 0, maxstep : 5, lconv : 1e-05, gconv : 1e-05, xconv : 1e-05, collapse : TRUE, fit : NR, call : logistf.control(maxit = n_iter) | mod control: tau : 0.5, terms.fit : NULL, call : logistf.mod.control() dtype: object	41444 21190-4 [Chlamydia trachomatis DNA [Presence] in Cervix by NAA with probe detection, firth]: nCase: 82 | nCon: 61990, corr p-val: 0.467, uncorr p-val: 0.144, OR: 0.211 | model: dis_status ~ 0.001[0.0e+00] + (0.211 * mod_ant[0.144]), glm_warn [False]: nan log10 trans: False | Notes: n=62072 | DoF=1 | n iters: full : 1.10e+01, null : 1.00e+01 | Conv at last: LL change : 2.46e-11, max abs score : 2.46e-11, beta change : 9.92e-06 | Log Likes: full : -6.22e+02, null : -6.23e+02 | Method: Penalized ML | control: maxit : 2500, maxhs : 0, maxstep : 5, lconv : 1e-05, gconv : 1e-05, xconv : 1e-05, collapse : TRUE, fit : NR, call : logistf.control(maxit = n_iter) | mod control: tau : 0.5, terms.fit : NULL, call : logistf.mod.control() 41445 21613-5 [Chlamydia trachomatis DNA [Presence] in Specimen by NAA with probe detection, glm]: nCase: 1249 | nCon: 1270883, corr p-val: 2.12e-04, uncorr p-val: 5.50e-06, OR: 0.319 | model: dis_status ~ 0.001[0.0e+00] + (0.319 * mod_ant[5.5e-06]), glm_warn [False]: nan log10 trans: False | Notes: nan 41446 31777-6 [Chlamydia trachomatis Ag [Presence] in Specimen, firth]: nCase: 197 | nCon: 103390, corr p-val: 0.657, uncorr p-val: 0.418, OR: 0.717 | model: dis_status ~ 0.002[0.0e+00] + (0.717 * mod_ant[0.418]), glm_warn [False]: nan log10 trans: False | Notes: n=103587 | DoF=1 | n iters: full : 1.00e+01, null : 1.00e+01 | Conv at last: LL change : 3.87e-12, max abs score : 2.04e-14, beta change : 2.62e-08 | Log Likes: full : -1.43e+03, null : -1.43e+03 | Method: Penalized ML | control: maxit : 2500, maxhs : 0, maxstep : 5, lconv : 1e-05, gconv : 1e-05, xconv : 1e-05, collapse : TRUE, fit : NR, call : logistf.control(maxit = n_iter) | mod control: tau : 0.5, terms.fit : NULL, call : logistf.mod.control() 41447 42931-6 [Chlamydia trachomatis rRNA [Presence] in Urine by NAA with probe detection, firth]: nCase: 108 | nCon: 132437, corr p-val: 0.424, uncorr p-val: 0.094, OR: 0.323 | model: dis_status ~ 8.5e-04[0.0e+00] + (0.323 * mod_ant[0.094]), glm_warn [False]: nan log10 trans: False | Notes: n=132545 | DoF=1 | n iters: full : 1.20e+01, null : 1.00e+01 | Conv at last: LL change : 4.55e-13, max abs score : 1.89e-15, beta change : 1.24e-10 | Log Likes: full : -8.72e+02, null : -8.73e+02 | Method: Penalized ML | control: maxit : 2500, maxhs : 0, maxstep : 5, lconv : 1e-05, gconv : 1e-05, xconv : 1e-05, collapse : TRUE, fit : NR, call : logistf.control(maxit = n_iter) | mod control: tau : 0.5, terms.fit : NULL, call : logistf.mod.control() 41448 43304-5 [Chlamydia trachomatis rRNA [Presence] in Specimen by NAA with probe detection, firth]: nCase: 461 | nCon: 776664, corr p-val: 0.072, uncorr p-val: 5.93e-03, OR: 0.371 | model: dis_status ~ 6.1e-04[0.0e+00] + (0.371 * mod_ant[0.006]), glm_warn [False]: nan log10 trans: False | Notes: n=777125 | DoF=1 | n iters: full : 1.20e+01, null : 1.10e+01 | Conv at last: LL change : -4.55e-13, max abs score : 2.37e-13, beta change : 2.44e-09 | Log Likes: full : -3.88e+03, null : -3.88e+03 | Method: Penalized ML | control: maxit : 2500, maxhs : 0, maxstep : 5, lconv : 1e-05, gconv : 1e-05, xconv : 1e-05, collapse : TRUE, fit : NR, call : logistf.control(maxit = n_iter) | mod control: tau : 0.5, terms.fit : NULL, call : logistf.mod.control() 41449 43404-3 [Chlamydia trachomatis DNA [Presence] in Specimen by Probe with signal amplification, firth]: nCase: 383 | nCon: 452156, corr p-val: 1.90e-03, uncorr p-val: 7.40e-05, OR: 0.166 | model: dis_status ~ 8.8e-04[0.0e+00] + (0.166 * mod_ant[7.4e-05]), glm_warn [False]: nan log10 trans: False | Notes: n=452539 | DoF=1 | n iters: full : 1.20e+01, null : 1.00e+01 | Conv at last: LL change : 4.55e-13, max abs score : 3.17e-13, beta change : 5.05e-07 | Log Likes: full : -3.08e+03, null : -3.09e+03 | Method: Penalized ML | control: maxit : 2500, maxhs : 0, maxstep : 5, lconv : 1e-05, gconv : 1e-05, xconv : 1e-05, collapse : TRUE, fit : NR, call : logistf.control(maxit = n_iter) | mod control: tau : 0.5, terms.fit : NULL, call : logistf.mod.control() 41450 45084-1 [Chlamydia trachomatis DNA [Presence] in Vaginal fluid by NAA with probe detection, firth]: nCase: 29 | nCon: 45906, corr p-val: 0.716, uncorr p-val: 0.553, OR: 0.474 | model: dis_status ~ 6.7e-04[0.0e+00] + (0.474 * mod_ant[0.553]), glm_warn [False]: nan log10 trans: False | Notes: n=45935 | DoF=1 | n iters: full : 1.10e+01, null : 1.10e+01 | Conv at last: LL change : 4.06e-12, max abs score : 5.34e-12, beta change : 4.62e-06 | Log Likes: full : -2.41e+02, null : -2.41e+02 | Method: Penalized ML | control: maxit : 2500, maxhs : 0, maxstep : 5, lconv : 1e-05, gconv : 1e-05, xconv : 1e-05, collapse : TRUE, fit : NR, call : logistf.control(maxit = n_iter) | mod control: tau : 0.5, terms.fit : NULL, call : logistf.mod.control() 41451 4993-2 [Chlamydia trachomatis rRNA [Presence] in Specimen by Probe, firth]: nCase: 30 | nCon: 51137, corr p-val: 0.718, uncorr p-val: 0.578, OR: 0.494 | model: dis_status ~ 6.2e-04[0.0e+00] + (0.494 * mod_ant[0.578]), glm_warn [False]: nan log10 trans: False | Notes: n=51167 | DoF=1 | n iters: full : 1.10e+01, null : 1.10e+01 | Conv at last: LL change : 1.32e-11, max abs score : 9.99e-12, beta change : 6.32e-06 | Log Likes: full : -2.51e+02, null : -2.52e+02 | Method: Penalized ML | control: maxit : 2500, maxhs : 0, maxstep : 5, lconv : 1e-05, gconv : 1e-05, xconv : 1e-05, collapse : TRUE, fit : NR, call : logistf.control(maxit = n_iter) | mod control: tau : 0.5, terms.fit : NULL, call : logistf.mod.control() 41455 6357-8 [Chlamydia trachomatis DNA [Presence] in Urine by NAA with probe detection, firth]: nCase: 126 | nCon: 247130, corr p-val: 0.467, uncorr p-val: 0.127, OR: 0.48 | model: dis_status ~ 5.3e-04[0.0e+00] + (0.480 * mod_ant[0.127]), glm_warn [False]: nan log10 trans: False | Notes: n=247256 | DoF=1 | n iters: full : 1.20e+01, null : 1.10e+01 | Conv at last: LL change : 6.82e-13, max abs score : 2.80e-14, beta change : 3.96e-10 | Log Likes: full : -1.08e+03, null : -1.08e+03 | Method: Penalized ML | control: maxit : 2500, maxhs : 0, maxstep : 5, lconv : 1e-05, gconv : 1e-05, xconv : 1e-05, collapse : TRUE, fit : NR, call : logistf.control(maxit = n_iter) | mod control: tau : 0.5, terms.fit : NULL, call : logistf.mod.control() dtype: object	False				False				bacteria	Chlamydiaceae		C. trachomatis
vitiligo	L80	CMV	pp150_Nter	No	unk	did_not_attempt	0.312785209		1.923		[1.071-3.453]		18	9411								all		0		dis_status ~ 3.0e-04[8.0e-18] + (1.923 * mod_ant[0.028])		3.05	2.53	0.68	0.97	3.37	2.78					68.55	67.46			0.028435019								0 5000-5 [Cytomegalovirus DNA [Presence] in Specimen by NAA with probe detection, firth]: nCase: 29 | nCon: 38304, corr p-val: 0.424, uncorr p-val: 0.082, OR: 3.139 | model: dis_status ~ 7.2e-04[0.0e+00] + (3.139 * mod_ant[0.082]), glm_warn [False]: nan log10 trans: False | Notes: n=38333 | DoF=1 | n iters: full : 1.10e+01, null : 1.10e+01 | Conv at last: LL change : -1.42e-13, max abs score : 8.88e-15, beta change : 2.01e-10 | Log Likes: full : -2.34e+02, null : -2.36e+02 | Method: Penalized ML | control: maxit : 2500, maxhs : 0, maxstep : 5, lconv : 1e-05, gconv : 1e-05, xconv : 1e-05, collapse : TRUE, fit : NR, call : logistf.control(maxit = n_iter) | mod control: tau : 0.5, terms.fit : NULL, call : logistf.mod.control() 1 13949-3 [Cytomegalovirus IgG Ab [Presence] in Serum or Plasma by Immunoassay, glm]: nCase: 78 | nCon: 63533, corr p-val: 0.467, uncorr p-val: 0.143, OR: 1.399 | model: dis_status ~ 0.001[0.0e+00] + (1.399 * mod_ant[0.143]), glm_warn [False]: nan log10 trans: False | Notes: nan dtype: object	41457 22244-8 [Cytomegalovirus IgG Ab [Presence] in Serum or Plasma, glm]: nCase: 28 | nCon: 41135, corr p-val: 0.424, uncorr p-val: 0.088, OR: 0.524 | model: dis_status ~ 9.7e-04[5.1e-159] + (0.524 * mod_ant[0.088]), glm_warn [False]: nan log10 trans: False | Notes: nan 41458 24119-0 [Cytomegalovirus IgM Ab [Presence] in Serum or Plasma by Immunoassay, firth]: nCase: 61 | nCon: 48875, corr p-val: 0.837, uncorr p-val: 0.707, OR: 0.791 | model: dis_status ~ 0.001[0.0e+00] + (0.791 * mod_ant[0.707]), glm_warn [False]: nan log10 trans: False | Notes: n=48936 | DoF=1 | n iters: full : 1.00e+01, null : 1.00e+01 | Conv at last: LL change : 5.57e-12, max abs score : 1.23e-12, beta change : 8.58e-07 | Log Likes: full : -4.66e+02, null : -4.66e+02 | Method: Penalized ML | control: maxit : 2500, maxhs : 0, maxstep : 5, lconv : 1e-05, gconv : 1e-05, xconv : 1e-05, collapse : TRUE, fit : NR, call : logistf.control(maxit = n_iter) | mod control: tau : 0.5, terms.fit : NULL, call : logistf.mod.control() 41459 30246-3 [Cytomegalovirus DNA [Presence] in Serum or Plasma by NAA with probe detection, firth]: nCase: 20 | nCon: 8778, corr p-val: 0.688, uncorr p-val: 0.456, OR: 0.4 | model: dis_status ~ 0.002[0.0e+00] + (0.400 * mod_ant[0.456]), glm_warn [False]: nan log10 trans: False | Notes: n=8798 | DoF=1 | n iters: full : 1.00e+01, null : 9.00e+00 | Conv at last: LL change : 5.68e-13, max abs score : 3.48e-13, beta change : 1.17e-06 | Log Likes: full : -1.40e+02, null : -1.40e+02 | Method: Penalized ML | control: maxit : 2500, maxhs : 0, maxstep : 5, lconv : 1e-05, gconv : 1e-05, xconv : 1e-05, collapse : TRUE, fit : NR, call : logistf.control(maxit = n_iter) | mod control: tau : 0.5, terms.fit : NULL, call : logistf.mod.control() dtype: object	False				False				virus	Herpesviridae	Betaherpesvirinae	betaherpesvirus 5
vitiligo	L80	EBV	ZEBRA	No	unk	did_not_attempt	0.7845566993846154		1.755		[0.698-4.411]		18	9411								all		0		dis_status ~ 3.2e-04[2.5e-07] + (1.755 * mod_ant[0.232])		3.28	3.09	0.34	0.67	3.4	3.3					68.55	67.46			0.231800843								0 40752-8 [Epstein Barr virus early IgG Ab [Presence] in Serum by Immunoassay, firth]: nCase: 28 | nCon: 18455, corr p-val: 0.511, uncorr p-val: 0.212, OR: 1.82 | model: dis_status ~ 9.7e-04[0.0e+00] + (1.820 * mod_ant[0.212]), glm_warn [False]: nan log10 trans: False | Notes: n=18483 | DoF=1 | n iters: full : 1.00e+01, null : 1.00e+01 | Conv at last: LL change : 5.37e-12, max abs score : 4.38e-12, beta change : 1.40e-06 | Log Likes: full : -2.06e+02, null : -2.07e+02 | Method: Penalized ML | control: maxit : 2500, maxhs : 0, maxstep : 5, lconv : 1e-05, gconv : 1e-05, xconv : 1e-05, collapse : TRUE, fit : NR, call : logistf.control(maxit = n_iter) | mod control: tau : 0.5, terms.fit : NULL, call : logistf.mod.control() 1 24114-1 [Epstein Barr virus capsid IgG Ab [Presence] in Serum by Immunoassay, glm]: nCase: 96 | nCon: 77837, corr p-val: 0.607, uncorr p-val: 0.363, OR: 1.356 | model: dis_status ~ 9.4e-04[1.8e-107] + (1.356 * mod_ant[0.363]), glm_warn [False]: nan log10 trans: False | Notes: nan 2 5156-5 [Epstein Barr virus nuclear IgG Ab [Presence] in Serum by Immunoassay, firth]: nCase: 21 | nCon: 14815, corr p-val: 0.643, uncorr p-val: 0.401, OR: 1.593 | model: dis_status ~ 0.001[0.0e+00] + (1.593 * mod_ant[0.401]), glm_warn [False]: nan log10 trans: False | Notes: n=14836 | DoF=1 | n iters: full : 1.00e+01, null : 1.00e+01 | Conv at last: LL change : 1.05e-12, max abs score : 1.31e-12, beta change : 8.72e-07 | Log Likes: full : -1.56e+02, null : -1.57e+02 | Method: Penalized ML | control: maxit : 2500, maxhs : 0, maxstep : 5, lconv : 1e-05, gconv : 1e-05, xconv : 1e-05, collapse : TRUE, fit : NR, call : logistf.control(maxit = n_iter) | mod control: tau : 0.5, terms.fit : NULL, call : logistf.mod.control() dtype: object	41464 24115-8 [Epstein Barr virus capsid IgM Ab [Presence] in Serum by Immunoassay, firth]: nCase: 60 | nCon: 49352, corr p-val: 0.467, uncorr p-val: 0.166, OR: 0.378 | model: dis_status ~ 0.001[0.0e+00] + (0.378 * mod_ant[0.166]), glm_warn [False]: nan log10 trans: False | Notes: n=49412 | DoF=1 | n iters: full : 1.10e+01, null : 1.00e+01 | Conv at last: LL change : -1.71e-13, max abs score : 5.33e-15, beta change : 4.91e-08 | Log Likes: full : -4.59e+02, null : -4.60e+02 | Method: Penalized ML | control: maxit : 2500, maxhs : 0, maxstep : 5, lconv : 1e-05, gconv : 1e-05, xconv : 1e-05, collapse : TRUE, fit : NR, call : logistf.control(maxit = n_iter) | mod control: tau : 0.5, terms.fit : NULL, call : logistf.mod.control() 41465 30339-6 [Epstein Barr virus capsid IgG Ab [Presence] in Serum, glm]: nCase: 36 | nCon: 39021, corr p-val: 0.467, uncorr p-val: 0.134, OR: 0.561 | model: dis_status ~ 0.001[3.0e-85] + (0.561 * mod_ant[0.134]), glm_warn [False]: nan log10 trans: False | Notes: nan 41466 30340-4 [Epstein Barr virus capsid IgM Ab [Presence] in Serum, firth]: nCase: 40 | nCon: 39819, corr p-val: 0.678, uncorr p-val: 0.44, OR: 0.625 | model: dis_status ~ 0.001[0.0e+00] + (0.625 * mod_ant[0.440]), glm_warn [False]: nan log10 trans: False | Notes: n=39859 | DoF=1 | n iters: full : 1.10e+01, null : 1.00e+01 | Conv at last: LL change : 2.22e-12, max abs score : 1.24e-14, beta change : 6.72e-10 | Log Likes: full : -3.13e+02, null : -3.14e+02 | Method: Penalized ML | control: maxit : 2500, maxhs : 0, maxstep : 5, lconv : 1e-05, gconv : 1e-05, xconv : 1e-05, collapse : TRUE, fit : NR, call : logistf.control(maxit = n_iter) | mod control: tau : 0.5, terms.fit : NULL, call : logistf.mod.control() 41468 49178-7 [Epstein Barr virus Ab [Presence] in Serum, firth]: nCase: 19 | nCon: 53961, corr p-val: 0.844, uncorr p-val: 0.735, OR: 0.758 | model: dis_status ~ 3.8e-04[0.0e+00] + (0.758 * mod_ant[0.735]), glm_warn [False]: nan log10 trans: False | Notes: n=53980 | DoF=1 | n iters: full : 1.10e+01, null : 1.10e+01 | Conv at last: LL change : 8.53e-11, max abs score : 8.55e-11, beta change : 9.53e-06 | Log Likes: full : -1.68e+02, null : -1.68e+02 | Method: Penalized ML | control: maxit : 2500, maxhs : 0, maxstep : 5, lconv : 1e-05, gconv : 1e-05, xconv : 1e-05, collapse : TRUE, fit : NR, call : logistf.control(maxit = n_iter) | mod control: tau : 0.5, terms.fit : NULL, call : logistf.mod.control() 41469 5005-4 [Epstein Barr virus DNA [Presence] in Specimen by NAA with probe detection, firth]: nCase: 19 | nCon: 12957, corr p-val: 0.591, uncorr p-val: 0.345, OR: 0.485 | model: dis_status ~ 0.002[0.0e+00] + (0.485 * mod_ant[0.345]), glm_warn [False]: nan log10 trans: False | Notes: n=12976 | DoF=1 | n iters: full : 1.00e+01, null : 1.00e+01 | Conv at last: LL change : 4.43e-11, max abs score : 4.45e-11, beta change : 7.71e-06 | Log Likes: full : -1.41e+02, null : -1.41e+02 | Method: Penalized ML | control: maxit : 2500, maxhs : 0, maxstep : 5, lconv : 1e-05, gconv : 1e-05, xconv : 1e-05, collapse : TRUE, fit : NR, call : logistf.control(maxit = n_iter) | mod control: tau : 0.5, terms.fit : NULL, call : logistf.mod.control() dtype: object	False				False				virus	Herpesviridae		gammaherpesvirus 4
vitiligo	L80	HBV	Hbe	No	unk	did_not_attempt	0.8996067221428571		1.24		[0.65-2.368]		18	9411								all		0		dis_status ~ 0.001[7.0e-44] + (1.240 * mod_ant[0.514])		1.23	1.12	0.41	0.67	1.19	1.11					68.55	67.46			0.51366881								0 32685-0 [Hepatitis B virus core IgG Ab [Presence] in Serum, glm]: nCase: 114 | nCon: 69714, corr p-val: 0.372, uncorr p-val: 0.063, OR: 1.652 | model: dis_status ~ 0.002[0.0e+00] + (1.652 * mod_ant[0.063]), glm_warn [False]: nan log10 trans: False | Notes: nan 1 13953-5 [Hepatitis B virus e Ab [Presence] in Serum or Plasma by Immunoassay, glm]: nCase: 50 | nCon: 41738, corr p-val: 0.467, uncorr p-val: 0.124, OR: 1.567 | model: dis_status ~ 0.001[0.0e+00] + (1.567 * mod_ant[0.124]), glm_warn [False]: nan log10 trans: False | Notes: nan 2 16933-4 [Hepatitis B virus core Ab [Presence] in Serum, glm]: nCase: 249 | nCon: 219097, corr p-val: 0.467, uncorr p-val: 0.157, OR: 1.287 | model: dis_status ~ 0.001[0.0e+00] + (1.287 * mod_ant[0.157]), glm_warn [False]: nan log10 trans: False | Notes: nan 3 5196-1 [Hepatitis B virus surface Ag [Presence] in Serum or Plasma by Immunoassay, glm]: nCase: 1612 | nCon: 1592230, corr p-val: 0.467, uncorr p-val: 0.123, OR: 1.427 | model: dis_status ~ 0.001[0.0e+00] + (1.427 * mod_ant[0.123]), glm_warn [False]: nan log10 trans: False | Notes: nan 4 51914-0 [Hepatitis B virus core IgG+IgM Ab [Presence] in Serum, glm]: nCase: 251 | nCon: 161549, corr p-val: 0.587, uncorr p-val: 0.259, OR: 1.202 | model: dis_status ~ 0.002[0.0e+00] + (1.202 * mod_ant[0.259]), glm_warn [False]: nan log10 trans: False | Notes: nan 5 5195-3 [Hepatitis B virus surface Ag [Presence] in Serum, glm]: nCase: 1464 | nCon: 3499227, corr p-val: 0.749, uncorr p-val: 0.613, OR: 1.166 | model: dis_status ~ 4.2e-04[0.0e+00] + (1.166 * mod_ant[0.613]), glm_warn [False]: nan log10 trans: False | Notes: nan 6 13954-3 [Hepatitis B virus e Ag [Presence] in Serum or Plasma by Immunoassay, glm]: nCase: 69 | nCon: 62126, corr p-val: 0.844, uncorr p-val: 0.732, OR: 1.158 | model: dis_status ~ 0.001[0.0e+00] + (1.158 * mod_ant[0.732]), glm_warn [False]: nan log10 trans: False | Notes: nan dtype: object	41476 10900-9 [Hepatitis B virus surface Ab [Presence] in Serum by Immunoassay, glm]: nCase: 223 | nCon: 257133, corr p-val: 0.261, uncorr p-val: 0.04, OR: 0.756 | model: dis_status ~ 9.8e-04[0.0e+00] + (0.756 * mod_ant[0.040]), glm_warn [False]: nan log10 trans: False | Notes: nan 41477 13952-7 [Hepatitis B virus core Ab [Presence] in Serum or Plasma by Immunoassay, glm]: nCase: 538 | nCon: 424552, corr p-val: 0.591, uncorr p-val: 0.341, OR: 0.874 | model: dis_status ~ 0.001[0.0e+00] + (0.874 * mod_ant[0.341]), glm_warn [False]: nan log10 trans: False | Notes: nan 41482 24113-3 [Hepatitis B virus core IgM Ab [Presence] in Serum or Plasma by Immunoassay, firth]: nCase: 382 | nCon: 388684, corr p-val: 0.424, uncorr p-val: 0.09, OR: 0.178 | model: dis_status ~ 9.9e-04[0.0e+00] + (0.178 * mod_ant[0.090]), glm_warn [False]: nan log10 trans: False | Notes: n=389066 | DoF=1 | n iters: full : 1.20e+01, null : 1.00e+01 | Conv at last: LL change : 0.00e+00, max abs score : 5.66e-14, beta change : 5.80e-08 | Log Likes: full : -3.02e+03, null : -3.02e+03 | Method: Penalized ML | control: maxit : 2500, maxhs : 0, maxstep : 5, lconv : 1e-05, gconv : 1e-05, xconv : 1e-05, collapse : TRUE, fit : NR, call : logistf.control(maxit = n_iter) | mod control: tau : 0.5, terms.fit : NULL, call : logistf.mod.control() 41483 31204-1 [Hepatitis B virus core IgM Ab [Presence] in Serum, firth]: nCase: 119 | nCon: 1777241, corr p-val: 0.261, uncorr p-val: 0.034, OR: 0.131 | model: dis_status ~ 6.9e-05[0.0e+00] + (0.131 * mod_ant[0.034]), glm_warn [False]: nan log10 trans: False | Notes: n=1777360 | DoF=1 | n iters: full : 1.50e+01, null : 1.30e+01 | Conv at last: LL change : 3.41e-12, max abs score : 8.52e-14, beta change : 3.94e-08 | Log Likes: full : -1.26e+03, null : -1.26e+03 | Method: Penalized ML | control: maxit : 2500, maxhs : 0, maxstep : 5, lconv : 1e-05, gconv : 1e-05, xconv : 1e-05, collapse : TRUE, fit : NR, call : logistf.control(maxit = n_iter) | mod control: tau : 0.5, terms.fit : NULL, call : logistf.mod.control() dtype: object	False				False				virus	Hepadnaviridae		Hepatitis B virus
vitiligo	L80	HCV	Core	No	unk	did_not_attempt	0.8996067221428571		1.304		[0.68-2.502]		18	9411								all		0		dis_status ~ 0.002[2.3e-80] + (1.304 * mod_ant[0.424])		0.73	0.61	0.58	0.65	0.84	0.48					68.55	67.46			0.423826016								0 16129-9 [Hepatitis C virus IgG Ab [Presence] in Serum, firth]: nCase: 156 | nCon: 93448, corr p-val: 0.966, uncorr p-val: 0.963, OR: 1.023 | model: dis_status ~ 0.002[0.0e+00] + (1.023 * mod_ant[0.963]), glm_warn [False]: nan log10 trans: False | Notes: n=93604 | DoF=1 | n iters: full : 1.00e+01, null : 1.00e+01 | Conv at last: LL change : -1.82e-12, max abs score : 3.11e-15, beta change : 2.05e-09 | Log Likes: full : -1.15e+03, null : -1.15e+03 | Method: Penalized ML | control: maxit : 2500, maxhs : 0, maxstep : 5, lconv : 1e-05, gconv : 1e-05, xconv : 1e-05, collapse : TRUE, fit : NR, call : logistf.control(maxit = n_iter) | mod control: tau : 0.5, terms.fit : NULL, call : logistf.mod.control() dtype: object	41488 11259-9 [Hepatitis C virus RNA [Presence] in Serum or Plasma by NAA with probe detection, glm]: nCase: 216 | nCon: 84547, corr p-val: 0.052, uncorr p-val: 2.70e-03, OR: 0.486 | model: dis_status ~ 0.003[0.0e+00] + (0.486 * mod_ant[0.003]), glm_warn [False]: nan log10 trans: False | Notes: nan 41490 16128-1 [Hepatitis C virus Ab [Presence] in Serum, glm]: nCase: 1246 | nCon: 1220931, corr p-val: 0.85, uncorr p-val: 0.773, OR: 0.968 | model: dis_status ~ 0.001[0.0e+00] + (0.968 * mod_ant[0.773]), glm_warn [False]: nan log10 trans: False | Notes: nan dtype: object	False				False				virus	Flaviviridae		Hepacivirus C
vitiligo	L80	HHV-6	IE1A	No	unk	did_not_attempt	0.7845566993846154		2.056		[0.679-6.229]		18	9411								all		0		dis_status ~ 3.5e-04[1.0e-08] + (2.056 * mod_ant[0.202])		2.42	2.29	0.33	0.44	2.39	2.3					68.55	67.46			0.202374768										False				False				virus	Herpesviridae	Betaherpesvirinae	betaherpesvirus 6
vitiligo	L80	HHV-7	U14	No	unk	did_not_attempt	0.8996067221428571		0.711		[0.26-1.945]		18	9411								all		0		dis_status ~ 0.005[1.2e-04] + (0.711 * mod_ant[0.507])		2.67	2.74	0.44	0.44	2.53	2.78					68.55	67.46			0.507069131										False				False				virus	Herpesviridae	Betaherpesvirinae	betaherpesvirus 7
vitiligo	L80	HIV	gag	No	unk	did_not_attempt	0.312785209		2.619		[1.144-5.997]		18	9411								all		0		dis_status ~ 3.1e-04[7.8e-20] + (2.619 * mod_ant[0.023])		2.02	1.75	0.57	0.53	1.89	1.74					68.55	67.46			0.022775338								0 24012-7 [HIV 1 Ag [Presence] in Serum, firth]: nCase: 44 | nCon: 33981, corr p-val: 0.591, uncorr p-val: 0.309, OR: 6.629 | model: dis_status ~ 0.001[0.0e+00] + (6.629 * mod_ant[0.309]), glm_warn [False]: nan log10 trans: False | Notes: n=34025 | DoF=1 | n iters: full : 1.00e+01, null : 1.00e+01 | Conv at last: LL change : 2.44e-12, max abs score : 4.24e-14, beta change : 5.35e-08 | Log Likes: full : -3.35e+02, null : -3.36e+02 | Method: Penalized ML | control: maxit : 2500, maxhs : 0, maxstep : 5, lconv : 1e-05, gconv : 1e-05, xconv : 1e-05, collapse : TRUE, fit : NR, call : logistf.control(maxit = n_iter) | mod control: tau : 0.5, terms.fit : NULL, call : logistf.mod.control() 1 18396-2 [HIV 1 p24 Ag [Presence] in Serum or Plasma by Immunoassay, firth]: nCase: 59 | nCon: 92264, corr p-val: 0.716, uncorr p-val: 0.506, OR: 3.062 | model: dis_status ~ 6.5e-04[0.0e+00] + (3.062 * mod_ant[0.506]), glm_warn [False]: nan log10 trans: False | Notes: n=92323 | DoF=1 | n iters: full : 1.10e+01, null : 1.10e+01 | Conv at last: LL change : -7.96e-12, max abs score : 2.78e-16, beta change : 1.07e-09 | Log Likes: full : -4.92e+02, null : -4.92e+02 | Method: Penalized ML | control: maxit : 2500, maxhs : 0, maxstep : 5, lconv : 1e-05, gconv : 1e-05, xconv : 1e-05, collapse : TRUE, fit : NR, call : logistf.control(maxit = n_iter) | mod control: tau : 0.5, terms.fit : NULL, call : logistf.mod.control() 2 29893-5 [HIV 1 Ab [Presence] in Serum or Plasma by Immunoassay, firth]: nCase: 66 | nCon: 93867, corr p-val: 0.716, uncorr p-val: 0.559, OR: 1.347 | model: dis_status ~ 7.0e-04[0.0e+00] + (1.347 * mod_ant[0.559]), glm_warn [False]: nan log10 trans: False | Notes: n=93933 | DoF=1 | n iters: full : 1.10e+01, null : 1.10e+01 | Conv at last: LL change : -2.16e-12, max abs score : 3.91e-14, beta change : 3.10e-10 | Log Likes: full : -5.42e+02, null : -5.43e+02 | Method: Penalized ML | control: maxit : 2500, maxhs : 0, maxstep : 5, lconv : 1e-05, gconv : 1e-05, xconv : 1e-05, collapse : TRUE, fit : NR, call : logistf.control(maxit = n_iter) | mod control: tau : 0.5, terms.fit : NULL, call : logistf.mod.control() dtype: object	41497 68961-2 [HIV 1 Ab [Presence] in Serum, Plasma or Blood by Rapid immunoassay, firth]: nCase: 43 | nCon: 35116, corr p-val: 0.94, uncorr p-val: 0.916, OR: 0.943 | model: dis_status ~ 0.001[0.0e+00] + (0.943 * mod_ant[0.916]), glm_warn [False]: nan log10 trans: False | Notes: n=35159 | DoF=1 | n iters: full : 1.00e+01, null : 1.00e+01 | Conv at last: LL change : -2.16e-12, max abs score : 1.93e-13, beta change : 8.73e-08 | Log Likes: full : -3.29e+02, null : -3.29e+02 | Method: Penalized ML | control: maxit : 2500, maxhs : 0, maxstep : 5, lconv : 1e-05, gconv : 1e-05, xconv : 1e-05, collapse : TRUE, fit : NR, call : logistf.control(maxit = n_iter) | mod control: tau : 0.5, terms.fit : NULL, call : logistf.mod.control() dtype: object	False				False				virus	Retroviridae		Lentivirus
vitiligo	L80	HPV-16	L1	No	unk	did_not_attempt	0.8996067221428571		0.755		[0.299-1.905]		18	9411								all		0		dis_status ~ 0.003[6.1e-15] + (0.755 * mod_ant[0.552])		1.5	1.57	0.41	0.47	1.49	1.6					68.55	67.46			0.551868897								0 30167-1 [Human papilloma virus 16+18+31+33+35+39+45+51+52+56+58+59+68 DNA [Presence] in Cervix by Probe with signal amplification, glm]: nCase: 569 | nCon: 520742, corr p-val: 0.511, uncorr p-val: 0.211, OR: 0.838 | model: dis_status ~ 0.001[0.0e+00] + (0.838 * mod_ant[0.211]), glm_warn [False]: nan log10 trans: False | Notes: nan 1 59263-4 [Human papilloma virus 16 DNA [Presence] in Cervix by Probe with signal amplification, firth]: nCase: 34 | nCon: 51982, corr p-val: 0.591, uncorr p-val: 0.304, OR: 0.304 | model: dis_status ~ 7.0e-04[0.0e+00] + (0.304 * mod_ant[0.304]), glm_warn [False]: nan log10 trans: False | Notes: n=52016 | DoF=1 | n iters: full : 1.20e+01, null : 1.10e+01 | Conv at last: LL change : 0.00e+00, max abs score : 1.67e-16, beta change : 5.69e-09 | Log Likes: full : -2.81e+02, null : -2.81e+02 | Method: Penalized ML | control: maxit : 2500, maxhs : 0, maxstep : 5, lconv : 1e-05, gconv : 1e-05, xconv : 1e-05, collapse : TRUE, fit : NR, call : logistf.control(maxit = n_iter) | mod control: tau : 0.5, terms.fit : NULL, call : logistf.mod.control() 2 59420-0 [Human papilloma virus 16+18+31+33+35+39+45+51+52+56+58+59+66+68 DNA [Presence] in Cervix by Probe with signal amplification, glm]: nCase: 209 | nCon: 199135, corr p-val: 0.716, uncorr p-val: 0.552, OR: 0.857 | model: dis_status ~ 0.001[0.0e+00] + (0.857 * mod_ant[0.552]), glm_warn [False]: nan log10 trans: False | Notes: nan dtype: object	41499 17399-7 [Human papilloma virus 16 Ag [Presence] in Specimen, firth]: nCase: 26 | nCon: 34155, corr p-val: 0.94, uncorr p-val: 0.907, OR: 1.187 | model: dis_status ~ 7.9e-04[0.0e+00] + (1.187 * mod_ant[0.907]), glm_warn [False]: nan log10 trans: False | Notes: n=34181 | DoF=1 | n iters: full : 1.00e+01, null : 1.00e+01 | Conv at last: LL change : 1.23e-09, max abs score : 1.23e-09, beta change : 9.62e-06 | Log Likes: full : -2.12e+02, null : -2.12e+02 | Method: Penalized ML | control: maxit : 2500, maxhs : 0, maxstep : 5, lconv : 1e-05, gconv : 1e-05, xconv : 1e-05, collapse : TRUE, fit : NR, call : logistf.control(maxit = n_iter) | mod control: tau : 0.5, terms.fit : NULL, call : logistf.mod.control() 41504 61372-9 [Human papilloma virus 16 DNA [Presence] in Specimen by NAA with probe detection, glm]: nCase: 454 | nCon: 255310, corr p-val: 0.85, uncorr p-val: 0.765, OR: 1.106 | model: dis_status ~ 0.002[0.0e+00] + (1.106 * mod_ant[0.765]), glm_warn [False]: nan log10 trans: False | Notes: nan dtype: object	False				False				virus	Papillomaviridae		Alphapapillomavirus 9
vitiligo	L80	HPV-18	L1	No	unk	did_not_attempt	0.9087778641333334		0.783		[0.299-2.054]		18	9411								all		0		dis_status ~ 0.003[1.2e-14] + (0.783 * mod_ant[0.620])		1.48	1.53	0.44	0.45	1.56	1.58					68.55	67.46			0.619621271								0 30167-1 [Human papilloma virus 16+18+31+33+35+39+45+51+52+56+58+59+68 DNA [Presence] in Cervix by Probe with signal amplification, glm]: nCase: 569 | nCon: 520742, corr p-val: 0.511, uncorr p-val: 0.211, OR: 0.838 | model: dis_status ~ 0.001[0.0e+00] + (0.838 * mod_ant[0.211]), glm_warn [False]: nan log10 trans: False | Notes: nan 1 75694-0 [Human papilloma virus 18+45 E6+E7 mRNA [Presence] in Cervix by NAA with probe detection, firth]: nCase: 17 | nCon: 20542, corr p-val: 0.69, uncorr p-val: 0.466, OR: 0.406 | model: dis_status ~ 9.1e-04[0.0e+00] + (0.406 * mod_ant[0.466]), glm_warn [False]: nan log10 trans: False | Notes: n=20559 | DoF=1 | n iters: full : 1.10e+01, null : 1.00e+01 | Conv at last: LL change : 3.41e-13, max abs score : 2.55e-13, beta change : 1.01e-06 | Log Likes: full : -1.36e+02, null : -1.36e+02 | Method: Penalized ML | control: maxit : 2500, maxhs : 0, maxstep : 5, lconv : 1e-05, gconv : 1e-05, xconv : 1e-05, collapse : TRUE, fit : NR, call : logistf.control(maxit = n_iter) | mod control: tau : 0.5, terms.fit : NULL, call : logistf.mod.control() 2 59420-0 [Human papilloma virus 16+18+31+33+35+39+45+51+52+56+58+59+66+68 DNA [Presence] in Cervix by Probe with signal amplification, glm]: nCase: 209 | nCon: 199135, corr p-val: 0.716, uncorr p-val: 0.552, OR: 0.857 | model: dis_status ~ 0.001[0.0e+00] + (0.857 * mod_ant[0.552]), glm_warn [False]: nan log10 trans: False | Notes: nan 3 61373-7 [Human papilloma virus 18 DNA [Presence] in Specimen by NAA with probe detection, firth]: nCase: 497 | nCon: 331418, corr p-val: 0.791, uncorr p-val: 0.658, OR: 0.764 | model: dis_status ~ 0.002[0.0e+00] + (0.764 * mod_ant[0.658]), glm_warn [False]: nan log10 trans: False | Notes: n=331915 | DoF=1 | n iters: full : 1.00e+01, null : 1.00e+01 | Conv at last: LL change : 2.00e-11, max abs score : 9.28e-14, beta change : 2.35e-07 | Log Likes: full : -3.73e+03, null : -3.73e+03 | Method: Penalized ML | control: maxit : 2500, maxhs : 0, maxstep : 5, lconv : 1e-05, gconv : 1e-05, xconv : 1e-05, collapse : TRUE, fit : NR, call : logistf.control(maxit = n_iter) | mod control: tau : 0.5, terms.fit : NULL, call : logistf.mod.control() dtype: object	41505 17401-1 [Human papilloma virus 18 Ag [Presence] in Specimen, firth]: nCase: 26 | nCon: 34147, corr p-val: 0.714, uncorr p-val: 0.492, OR: 3.211 | model: dis_status ~ 7.8e-04[0.0e+00] + (3.211 * mod_ant[0.492]), glm_warn [False]: nan log10 trans: False | Notes: n=34173 | DoF=1 | n iters: full : 1.10e+01, null : 1.00e+01 | Conv at last: LL change : -1.82e-12, max abs score : 1.08e-14, beta change : 5.45e-11 | Log Likes: full : -2.12e+02, null : -2.12e+02 | Method: Penalized ML | control: maxit : 2500, maxhs : 0, maxstep : 5, lconv : 1e-05, gconv : 1e-05, xconv : 1e-05, collapse : TRUE, fit : NR, call : logistf.control(maxit = n_iter) | mod control: tau : 0.5, terms.fit : NULL, call : logistf.mod.control() 41508 59264-2 [Human papilloma virus 18 DNA [Presence] in Cervix by Probe with signal amplification, firth]: nCase: 31 | nCon: 42108, corr p-val: 0.591, uncorr p-val: 0.322, OR: 2.584 | model: dis_status ~ 7.4e-04[0.0e+00] + (2.584 * mod_ant[0.322]), glm_warn [False]: nan log10 trans: False | Notes: n=42139 | DoF=1 | n iters: full : 1.10e+01, null : 1.10e+01 | Conv at last: LL change : 1.08e-12, max abs score : 8.44e-15, beta change : 1.38e-10 | Log Likes: full : -2.53e+02, null : -2.53e+02 | Method: Penalized ML | control: maxit : 2500, maxhs : 0, maxstep : 5, lconv : 1e-05, gconv : 1e-05, xconv : 1e-05, collapse : TRUE, fit : NR, call : logistf.control(maxit = n_iter) | mod control: tau : 0.5, terms.fit : NULL, call : logistf.mod.control() dtype: object	False				False				virus	Papillomaviridae		Alphapapillomavirus 7
vitiligo	L80	H. pylori	UreA	No	unk	did_not_attempt	0.342850992		0.564		[0.328-0.971]		18	9411								all		0		dis_status ~ 0.004[6.5e-45] + (0.564 * mod_ant[0.039])		1.12	1.58	0.83	0.95	1.29	1.53					68.55	67.46			0.03896034									41471 17780-8 [Helicobacter pylori Ag [Presence] in Stool by Immunoassay, glm]: nCase: 173 | nCon: 120452, corr p-val: 0.591, uncorr p-val: 0.298, OR: 1.281 | model: dis_status ~ 0.001[0.0e+00] + (1.281 * mod_ant[0.298]), glm_warn [False]: nan log10 trans: False | Notes: nan 41472 17859-0 [Helicobacter pylori IgG Ab [Presence] in Serum or Plasma by Immunoassay, glm]: nCase: 107 | nCon: 40318, corr p-val: 0.643, uncorr p-val: 0.398, OR: 1.189 | model: dis_status ~ 0.003[0.0e+00] + (1.189 * mod_ant[0.398]), glm_warn [False]: nan log10 trans: False | Notes: nan 41473 22310-7 [Helicobacter pylori Ab [Presence] in Serum, glm]: nCase: 72 | nCon: 52066, corr p-val: 0.591, uncorr p-val: 0.304, OR: 1.42 | model: dis_status ~ 0.001[0.0e+00] + (1.420 * mod_ant[0.304]), glm_warn [False]: nan log10 trans: False | Notes: nan 41475 80373-4 [Helicobacter pylori Ag [Presence] in Stool by Rapid immunoassay, firth]: nCase: 27 | nCon: 25020, corr p-val: 0.966, uncorr p-val: 0.966, OR: 1.037 | model: dis_status ~ 0.001[0.0e+00] + (1.037 * mod_ant[0.966]), glm_warn [False]: nan log10 trans: False | Notes: n=25047 | DoF=1 | n iters: full : 1.00e+01, null : 1.00e+01 | Conv at last: LL change : 3.07e-12, max abs score : 1.54e-12, beta change : 3.37e-07 | Log Likes: full : -2.10e+02, null : -2.10e+02 | Method: Penalized ML | control: maxit : 2500, maxhs : 0, maxstep : 5, lconv : 1e-05, gconv : 1e-05, xconv : 1e-05, collapse : TRUE, fit : NR, call : logistf.control(maxit = n_iter) | mod control: tau : 0.5, terms.fit : NULL, call : logistf.mod.control() dtype: object	False				False				bacteria	Helicobacteraceae		H. pylori
vitiligo	L80	HSV-1	IgG	No	unk	did_not_attempt	0.647920559		1.673		[0.882-3.172]		18	9411								all		0		dis_status ~ 3.7e-04[1.4e-12] + (1.673 * mod_ant[0.115])		3.34	3	0.77	0.9	3.56	3.47					68.55	67.46			0.11494873								0 16130-7 [Herpes simplex virus 1 DNA [Presence] in Specimen by NAA with probe detection, glm]: nCase: 93 | nCon: 100655, corr p-val: 0.591, uncorr p-val: 0.323, OR: 1.312 | model: dis_status ~ 8.9e-04[0.0e+00] + (1.312 * mod_ant[0.323]), glm_warn [False]: nan log10 trans: False | Notes: nan dtype: object	41514 51916-5 [Herpes simplex virus 1 IgG Ab [Presence] in Serum or Plasma by Immunoassay, glm]: nCase: 58 | nCon: 41120, corr p-val: 0.932, uncorr p-val: 0.884, OR: 0.962 | model: dis_status ~ 0.001[2.6e-234] + (0.962 * mod_ant[0.884]), glm_warn [False]: nan log10 trans: False | Notes: nan dtype: object	False				False				virus	Herpesviridae	Alphaherpesvirinae	alphaherpesvirus 1
vitiligo	L80	HSV-2	IgG	No	unk	did_not_attempt	0.9131118053333332		0.876		[0.475-1.617]		18	9411								all		0		dis_status ~ 0.002[2.0e-30] + (0.876 * mod_ant[0.672])		1.51	1.59	0.52	0.77	1.4	1.51					68.55	67.46			0.672078973								0 16960-7 [Herpes simplex virus 2 DNA [Presence] in Cerebral spinal fluid by NAA with probe detection, firth]: nCase: 35 | nCon: 21899, corr p-val: 0.716, uncorr p-val: 0.567, OR: 1.401 | model: dis_status ~ 0.002[0.0e+00] + (1.401 * mod_ant[0.567]), glm_warn [False]: nan log10 trans: False | Notes: n=21934 | DoF=1 | n iters: full : 1.00e+01, null : 1.00e+01 | Conv at last: LL change : -2.84e-13, max abs score : 1.73e-14, beta change : 4.12e-09 | Log Likes: full : -2.58e+02, null : -2.58e+02 | Method: Penalized ML | control: maxit : 2500, maxhs : 0, maxstep : 5, lconv : 1e-05, gconv : 1e-05, xconv : 1e-05, collapse : TRUE, fit : NR, call : logistf.control(maxit = n_iter) | mod control: tau : 0.5, terms.fit : NULL, call : logistf.mod.control() 1 16131-5 [Herpes simplex virus 2 DNA [Presence] in Specimen by NAA with probe detection, glm]: nCase: 118 | nCon: 114934, corr p-val: 0.85, uncorr p-val: 0.755, OR: 1.088 | model: dis_status ~ 0.001[0.0e+00] + (1.088 * mod_ant[0.755]), glm_warn [False]: nan log10 trans: False | Notes: nan dtype: object	0 43180-9 [Herpes simplex virus 2 IgG Ab [Presence] in Serum or Plasma by Immunoassay, glm]: nCase: 45 | nCon: 30756, corr p-val: 0.261, uncorr p-val: 0.032, OR: 1.902 | model: dis_status ~ 0.001[1.8e-241] + (1.902 * mod_ant[0.032]), glm_warn [False]: nan log10 trans: False | Notes: nan 1 16960-7 [Herpes simplex virus 2 DNA [Presence] in Cerebral spinal fluid by NAA with probe detection, firth]: nCase: 35 | nCon: 21899, corr p-val: 0.716, uncorr p-val: 0.567, OR: 1.401 | model: dis_status ~ 0.002[0.0e+00] + (1.401 * mod_ant[0.567]), glm_warn [False]: nan log10 trans: False | Notes: n=21934 | DoF=1 | n iters: full : 1.00e+01, null : 1.00e+01 | Conv at last: LL change : -2.84e-13, max abs score : 1.73e-14, beta change : 4.12e-09 | Log Likes: full : -2.58e+02, null : -2.58e+02 | Method: Penalized ML | control: maxit : 2500, maxhs : 0, maxstep : 5, lconv : 1e-05, gconv : 1e-05, xconv : 1e-05, collapse : TRUE, fit : NR, call : logistf.control(maxit = n_iter) | mod control: tau : 0.5, terms.fit : NULL, call : logistf.mod.control() 2 16131-5 [Herpes simplex virus 2 DNA [Presence] in Specimen by NAA with probe detection, glm]: nCase: 118 | nCon: 114934, corr p-val: 0.85, uncorr p-val: 0.755, OR: 1.088 | model: dis_status ~ 0.001[0.0e+00] + (1.088 * mod_ant[0.755]), glm_warn [False]: nan log10 trans: False | Notes: nan dtype: object	False				False				virus	Herpesviridae	Alphaherpesvirinae	alphaherpesvirus 2
vitiligo	L80	HTLV-1	gag	No	unk	did_not_attempt	0.7845566993846154		1.539		[0.828-2.862]		18	9411								all		0		dis_status ~ 7.8e-04[4.4e-22] + (1.539 * mod_ant[0.173])		2.22	1.94	0.52	0.86	2.18	2.13					68.55	67.46			0.172875437										False				False				virus	Retroviridae	Orthoretrovirinae	T-lymphotropic virus 1
vitiligo	L80	JCV	VP1	No	unk	did_not_attempt	0.955130977		0.976		[0.452-2.108]		18	9411								all		0		dis_status ~ 0.002[1.1e-09] + (0.976 * mod_ant[0.951])		2.52	2.53	0.72	0.6	2.48	2.5					68.55	67.46			0.951141531										False				False				virus	Polyomaviridae		polyomavirus 2
vitiligo	L80	KSHV	LANA	No	unk	did_not_attempt	0.8696790987499999		0.7		[0.349-1.406]		18	9411								all		0		dis_status ~ 0.003[7.3e-46] + (0.700 * mod_ant[0.316])		0.96	1.12	0.6	0.69	1.23	1.2					68.55	67.46			0.316246945										False				False				virus	Herpesviridae		gammaherpesvirus 8
vitiligo	L80	MCV	VP1	No	unk	did_not_attempt	0.9131118053333332		1.14		[0.638-2.034]		18	9411								all		0		dis_status ~ 0.001[1.5e-13] + (1.140 * mod_ant[0.658])		2.93	2.85	0.7	0.82	3.06	3					68.55	67.46			0.658456104										False				False				virus	Polyomaviridae		polyomavirus 5
vitiligo	L80	T. gondii	sag1	No	unk	did_not_attempt	0.647920559		2.76		[0.801-9.509]		18	9411								all		0		dis_status ~ 2.5e-04[5.5e-10] + (2.760 * mod_ant[0.108])		2.09	1.94	0.34	0.42	2.05	1.95					68.55	67.46			0.107715239								0 40677-7 [Toxoplasma gondii IgG Ab [Presence] in Serum by Immunoassay, firth]: nCase: 34 | nCon: 18398, corr p-val: 0.591, uncorr p-val: 0.293, OR: 1.68 | model: dis_status ~ 0.002[0.0e+00] + (1.680 * mod_ant[0.293]), glm_warn [False]: nan log10 trans: False | Notes: n=18432 | DoF=1 | n iters: full : 1.00e+01, null : 1.00e+01 | Conv at last: LL change : 3.13e-13, max abs score : 1.78e-14, beta change : 8.62e-10 | Log Likes: full : -2.45e+02, null : -2.46e+02 | Method: Penalized ML | control: maxit : 2500, maxhs : 0, maxstep : 5, lconv : 1e-05, gconv : 1e-05, xconv : 1e-05, collapse : TRUE, fit : NR, call : logistf.control(maxit = n_iter) | mod control: tau : 0.5, terms.fit : NULL, call : logistf.mod.control() dtype: object		False				False				other	Sarcocystidae	Toxoplasmatinae	T. gondii
vitiligo	L80	VZV	gE_gl	No	unk	did_not_attempt	0.955130977		0.974		[0.394-2.410]		18	9411								all		0		dis_status ~ 0.002[1.2e-06] + (0.974 * mod_ant[0.955])		2.71	2.72	0.53	0.51	2.85	2.72					68.55	67.46			0.955130977									41525 15410-4 [Varicella zoster virus IgG Ab [Presence] in Serum by Immunoassay, glm]: nCase: 220 | nCon: 242933, corr p-val: 0.467, uncorr p-val: 0.159, OR: 1.373 | model: dis_status ~ 6.8e-04[7.1e-256] + (1.373 * mod_ant[0.159]), glm_warn [False]: nan log10 trans: False | Notes: nan 41526 19162-7 [Varicella zoster virus IgG Ab [Presence] in Serum, glm]: nCase: 93 | nCon: 126010, corr p-val: 0.932, uncorr p-val: 0.868, OR: 1.039 | model: dis_status ~ 7.2e-04[0.0e+00] + (1.039 * mod_ant[0.868]), glm_warn [False]: nan log10 trans: False | Notes: nan dtype: object	False				False				virus	Herpesviridae		alphaherpesvirus 3
other disorders of pigmentation	L81	BKV	VP1	No	unk	did_not_attempt	0.9205355566666668		1.157		[0.715-1.871]		78	9351						bmi		all		0		dis_status ~ 0.040[0.004] + (1.157 * mod_ant[0.552]) + (0.461 * bmi[0.006])		3.43	3.39	0.46	0.48	3.6	3.53					68.27	67.45			0.552321334		bmi	bmi : 5.71e-03	bmi: 0.461 [0.266-0.798]				0 63475-8 [BK virus DNA [Presence] in Blood, glm]: nCase: 60 | nCon: 1014, corr p-val: 0.816, uncorr p-val: 0.692, OR: 1.152 | model: dis_status ~ 0.058[1.8e-85] + (1.152 * mod_ant[0.692]), glm_warn [False]: nan log10 trans: False | Notes: nan dtype: object	41527 32362-6 [BK virus DNA [Presence] in Serum or Plasma by NAA with probe detection, firth]: nCase: 20 | nCon: 944, corr p-val: 0.768, uncorr p-val: 0.588, OR: 0.733 | model: dis_status ~ 0.024[0.0e+00] + (0.733 * mod_ant[0.588]), glm_warn [False]: nan log10 trans: False | Notes: n=964 | DoF=1 | n iters: full : 7.00e+00, null : 7.00e+00 | Conv at last: LL change : 2.67e-11, max abs score : 2.58e-11, beta change : 3.77e-06 | Log Likes: full : -9.50e+01, null : -9.52e+01 | Method: Penalized ML | control: maxit : 2500, maxhs : 0, maxstep : 5, lconv : 1e-05, gconv : 1e-05, xconv : 1e-05, collapse : TRUE, fit : NR, call : logistf.control(maxit = n_iter) | mod control: tau : 0.5, terms.fit : NULL, call : logistf.mod.control() dtype: object	False				False				virus	Polyomaviridae		polyomavirus 1
other disorders of pigmentation	L81	C. trach.	momp_A	No	unk	did_not_attempt	0.8800152271874999		1.218		[0.845-1.757]		78	9351								all		0		dis_status ~ 0.006[1.0e-69] + (1.218 * mod_ant[0.291])		1.41	1.34	0.63	0.58	1.34	1.28					68.27	67.45			0.290708033								0 80363-5 [Chlamydia trachomatis DNA [Presence] in Anorectal by NAA with probe detection, firth]: nCase: 35 | nCon: 1718, corr p-val: 0.579, uncorr p-val: 0.369, OR: 1.734 | model: dis_status ~ 0.020[0.0e+00] + (1.734 * mod_ant[0.369]), glm_warn [False]: nan log10 trans: False | Notes: n=1753 | DoF=1 | n iters: full : 7.00e+00, null : 7.00e+00 | Conv at last: LL change : 1.25e-11, max abs score : 1.22e-11, beta change : 8.91e-07 | Log Likes: full : -1.69e+02, null : -1.70e+02 | Method: Penalized ML | control: maxit : 2500, maxhs : 0, maxstep : 5, lconv : 1e-05, gconv : 1e-05, xconv : 1e-05, collapse : TRUE, fit : NR, call : logistf.control(maxit = n_iter) | mod control: tau : 0.5, terms.fit : NULL, call : logistf.mod.control() 1 45130-2 [Chlamydia trachomatis Ab [Presence] in Body fluid, firth]: nCase: 23 | nCon: 946, corr p-val: 0.997, uncorr p-val: 0.993, OR: 1.012 | model: dis_status ~ 0.025[0.0e+00] + (1.012 * mod_ant[0.993]), glm_warn [False]: nan log10 trans: False | Notes: n=969 | DoF=1 | n iters: full : 7.00e+00, null : 7.00e+00 | Conv at last: LL change : 4.26e-14, max abs score : 4.67e-14, beta change : 6.46e-08 | Log Likes: full : -1.08e+02, null : -1.08e+02 | Method: Penalized ML | control: maxit : 2500, maxhs : 0, maxstep : 5, lconv : 1e-05, gconv : 1e-05, xconv : 1e-05, collapse : TRUE, fit : NR, call : logistf.control(maxit = n_iter) | mod control: tau : 0.5, terms.fit : NULL, call : logistf.mod.control() dtype: object	41530 16599-3 [Chlamydia trachomatis DNA [Presence] in Blood by NAA with probe detection, firth]: nCase: 101 | nCon: 50317, corr p-val: 0.195, uncorr p-val: 0.089, OR: 0.176 | model: dis_status ~ 0.002[0.0e+00] + (0.176 * mod_ant[0.089]), glm_warn [False]: nan log10 trans: False | Notes: n=50418 | DoF=1 | n iters: full : 1.10e+01, null : 1.00e+01 | Conv at last: LL change : 4.55e-13, max abs score : 3.61e-13, beta change : 1.18e-06 | Log Likes: full : -7.24e+02, null : -7.26e+02 | Method: Penalized ML | control: maxit : 2500, maxhs : 0, maxstep : 5, lconv : 1e-05, gconv : 1e-05, xconv : 1e-05, collapse : TRUE, fit : NR, call : logistf.control(maxit = n_iter) | mod control: tau : 0.5, terms.fit : NULL, call : logistf.mod.control() 41531 21190-4 [Chlamydia trachomatis DNA [Presence] in Cervix by NAA with probe detection, glm]: nCase: 1946 | nCon: 59560, corr p-val: 9.89e-05, uncorr p-val: 1.83e-05, OR: 0.405 | model: dis_status ~ 0.033[0.0e+00] + (0.405 * mod_ant[1.8e-05]), glm_warn [False]: nan log10 trans: False | Notes: nan 41532 21613-5 [Chlamydia trachomatis DNA [Presence] in Specimen by NAA with probe detection, glm]: nCase: 28935 | nCon: 1232688, corr p-val: 4.36e-113, uncorr p-val: 5.38e-115, OR: 0.289 | model: dis_status ~ 0.024[0.0e+00] + (0.289 * mod_ant[5.4e-115]), glm_warn [False]: nan log10 trans: False | Notes: nan 41533 31777-6 [Chlamydia trachomatis Ag [Presence] in Specimen, glm]: nCase: 2705 | nCon: 100798, corr p-val: 2.53e-11, uncorr p-val: 2.96e-12, OR: 0.276 | model: dis_status ~ 0.028[0.0e+00] + (0.276 * mod_ant[3.0e-12]), glm_warn [False]: nan log10 trans: False | Notes: nan 41534 42931-6 [Chlamydia trachomatis rRNA [Presence] in Urine by NAA with probe detection, glm]: nCase: 2418 | nCon: 128694, corr p-val: 5.30e-10, uncorr p-val: 6.86e-11, OR: 0.323 | model: dis_status ~ 0.019[0.0e+00] + (0.323 * mod_ant[6.9e-11]), glm_warn [False]: nan log10 trans: False | Notes: nan 41535 43304-5 [Chlamydia trachomatis rRNA [Presence] in Specimen by NAA with probe detection, glm]: nCase: 11313 | nCon: 758220, corr p-val: 9.39e-32, uncorr p-val: 4.06e-33, OR: 0.341 | model: dis_status ~ 0.015[0.0e+00] + (0.341 * mod_ant[4.1e-33]), glm_warn [False]: nan log10 trans: False | Notes: nan 41536 43404-3 [Chlamydia trachomatis DNA [Presence] in Specimen by Probe with signal amplification, glm]: nCase: 5781 | nCon: 443502, corr p-val: 5.95e-16, uncorr p-val: 4.77e-17, OR: 0.419 | model: dis_status ~ 0.013[0.0e+00] + (0.419 * mod_ant[4.8e-17]), glm_warn [False]: nan log10 trans: False | Notes: nan 41537 45084-1 [Chlamydia trachomatis DNA [Presence] in Vaginal fluid by NAA with probe detection, glm]: nCase: 566 | nCon: 45002, corr p-val: 0.08, uncorr p-val: 0.029, OR: 0.498 | model: dis_status ~ 0.013[0.0e+00] + (0.498 * mod_ant[0.029]), glm_warn [False]: nan log10 trans: False | Notes: nan 41538 45090-8 [Chlamydia trachomatis DNA [Presence] in Anal by NAA with probe detection, firth]: nCase: 31 | nCon: 705, corr p-val: 0.807, uncorr p-val: 0.678, OR: 0.714 | model: dis_status ~ 0.046[0.0e+00] + (0.714 * mod_ant[0.678]), glm_warn [False]: nan log10 trans: False | Notes: n=736 | DoF=1 | n iters: full : 7.00e+00, null : 6.00e+00 | Conv at last: LL change : -5.68e-14, max abs score : 8.22e-15, beta change : 1.97e-09 | Log Likes: full : -1.26e+02, null : -1.27e+02 | Method: Penalized ML | control: maxit : 2500, maxhs : 0, maxstep : 5, lconv : 1e-05, gconv : 1e-05, xconv : 1e-05, collapse : TRUE, fit : NR, call : logistf.control(maxit = n_iter) | mod control: tau : 0.5, terms.fit : NULL, call : logistf.mod.control() 41540 4993-2 [Chlamydia trachomatis rRNA [Presence] in Specimen by Probe, glm]: nCase: 1325 | nCon: 49493, corr p-val: 4.59e-04, uncorr p-val: 9.34e-05, OR: 0.383 | model: dis_status ~ 0.027[0.0e+00] + (0.383 * mod_ant[9.3e-05]), glm_warn [False]: nan log10 trans: False | Notes: nan 41541 50387-0 [Chlamydia trachomatis rRNA [Presence] in Cervix by NAA with probe detection, glm]: nCase: 1882 | nCon: 102190, corr p-val: 3.52e-03, uncorr p-val: 9.35e-04, OR: 0.482 | model: dis_status ~ 0.019[0.0e+00] + (0.482 * mod_ant[9.3e-04]), glm_warn [False]: nan log10 trans: False | Notes: nan 41542 53925-4 [Chlamydia trachomatis rRNA [Presence] in Urethra by NAA with probe detection, firth]: nCase: 80 | nCon: 13669, corr p-val: 0.117, uncorr p-val: 0.046, OR: 0.269 | model: dis_status ~ 0.006[0.0e+00] + (0.269 * mod_ant[0.046]), glm_warn [False]: nan log10 trans: False | Notes: n=13749 | DoF=1 | n iters: full : 1.00e+01, null : 8.00e+00 | Conv at last: LL change : 5.68e-14, max abs score : 8.77e-15, beta change : 2.09e-09 | Log Likes: full : -4.87e+02, null : -4.89e+02 | Method: Penalized ML | control: maxit : 2500, maxhs : 0, maxstep : 5, lconv : 1e-05, gconv : 1e-05, xconv : 1e-05, collapse : TRUE, fit : NR, call : logistf.control(maxit = n_iter) | mod control: tau : 0.5, terms.fit : NULL, call : logistf.mod.control() 41543 53926-2 [Chlamydia trachomatis rRNA [Presence] in Vaginal fluid by NAA with probe detection, glm]: nCase: 255 | nCon: 13698, corr p-val: 0.587, uncorr p-val: 0.384, OR: 0.73 | model: dis_status ~ 0.019[0.0e+00] + (0.730 * mod_ant[0.384]), glm_warn [False]: nan log10 trans: False | Notes: nan 41544 57287-5 [Chlamydia trachomatis rRNA [Presence] in Anal by NAA with probe detection, glm]: nCase: 408 | nCon: 18865, corr p-val: 0.721, uncorr p-val: 0.548, OR: 0.794 | model: dis_status ~ 0.022[0.0e+00] + (0.794 * mod_ant[0.548]), glm_warn [False]: nan log10 trans: False | Notes: nan 41546 6349-5 [Chlamydia trachomatis [Presence] in Specimen by Organism specific culture, firth]: nCase: 203 | nCon: 8352, corr p-val: 0.536, uncorr p-val: 0.312, OR: 0.311 | model: dis_status ~ 0.025[0.0e+00] + (0.311 * mod_ant[0.312]), glm_warn [False]: nan log10 trans: False | Notes: n=8555 | DoF=1 | n iters: full : 8.00e+00, null : 7.00e+00 | Conv at last: LL change : 2.27e-13, max abs score : 1.25e-13, beta change : 7.17e-07 | Log Likes: full : -9.57e+02, null : -9.57e+02 | Method: Penalized ML | control: maxit : 2500, maxhs : 0, maxstep : 5, lconv : 1e-05, gconv : 1e-05, xconv : 1e-05, collapse : TRUE, fit : NR, call : logistf.control(maxit = n_iter) | mod control: tau : 0.5, terms.fit : NULL, call : logistf.mod.control() 41547 6356-0 [Chlamydia trachomatis DNA [Presence] in Genital specimen by NAA with probe detection, glm]: nCase: 647 | nCon: 60857, corr p-val: 0.487, uncorr p-val: 0.272, OR: 0.768 | model: dis_status ~ 0.011[0.0e+00] + (0.768 * mod_ant[0.272]), glm_warn [False]: nan log10 trans: False | Notes: nan 41548 6357-8 [Chlamydia trachomatis DNA [Presence] in Urine by NAA with probe detection, glm]: nCase: 2278 | nCon: 243257, corr p-val: 4.35e-13, uncorr p-val: 4.30e-14, OR: 0.299 | model: dis_status ~ 0.010[0.0e+00] + (0.299 * mod_ant[4.3e-14]), glm_warn [False]: nan log10 trans: False | Notes: nan dtype: object	False				False				bacteria	Chlamydiaceae		C. trachomatis
other disorders of pigmentation	L81	CMV	pp52	No	unk	did_not_attempt	0.8800152271874999		0.897		[0.727-1.108]		78	9351						sex, bmi		all		0		dis_status ~ 0.077[5.5e-04] + (0.897 * mod_ant[0.313]) + (0.434 * male[0.002]) + (0.540 * bmi[0.023])		2.7	2.83	1.04	1.02	2.51	3.32					68.27	67.45			0.312894303		sex, bmi	sex1 : 1.79e-03, bmi : 2.26e-02	sex1: 0.434 [0.257-0.733], bmi: 0.540 [0.317-0.917]				0 22244-8 [Cytomegalovirus IgG Ab [Presence] in Serum or Plasma, glm]: nCase: 721 | nCon: 40218, corr p-val: 0.347, uncorr p-val: 0.178, OR: 0.902 | model: dis_status ~ 0.020[0.0e+00] + (0.902 * mod_ant[0.178]) + (0.908 * male[0.201]) + (1.9e-04 * sex2[0.948]), glm_warn [False]: nan log10 trans: False | Notes: nan 1 22239-8 [Cytomegalovirus Ab [Presence] in Serum or Plasma, glm]: nCase: 102 | nCon: 5368, corr p-val: 0.537, uncorr p-val: 0.319, OR: 0.815 | model: dis_status ~ 0.022[2.2e-78] + (0.815 * mod_ant[0.319]) + (1.002 * male[0.994]) + (3.5e-06 * sex2[0.978]), glm_warn [False]: nan log10 trans: False | Notes: nan 2 4996-5 [Cytomegalovirus DNA [Presence] in Blood by NAA with probe detection, firth]: nCase: 125 | nCon: 2030, corr p-val: 0.807, uncorr p-val: 0.673, OR: 0.572 | model: dis_status ~ 0.072[0.0e+00] + (0.572 * mod_ant[0.673]) + (0.781 * male[0.185]), glm_warn [False]: nan log10 trans: False | Notes: n=2155 | DoF=2 | n iters: full : 7.00e+00, null : 6.00e+00 | Conv at last: LL change : 1.71e-13, max abs score : 2.45e-09, beta change : 2.01e-07 | Log Likes: full : -4.72e+02, null : -4.73e+02 | Method: Penalized ML | control: maxit : 2500, maxhs : 0, maxstep : 5, lconv : 1e-05, gconv : 1e-05, xconv : 1e-05, collapse : TRUE, fit : NR, call : logistf.control(maxit = n_iter) | mod control: tau : 0.5, terms.fit : NULL, call : logistf.mod.control() dtype: object	41550 13949-3 [Cytomegalovirus IgG Ab [Presence] in Serum or Plasma by Immunoassay, glm]: nCase: 1550 | nCon: 61461, corr p-val: 0.624, uncorr p-val: 0.427, OR: 1.042 | model: dis_status ~ 0.028[0.0e+00] + (1.042 * mod_ant[0.427]) + (0.777 * male[1.1e-06]) + (4.5e-05 * sex2[0.940]), glm_warn [False]: nan log10 trans: False | Notes: nan 41551 16718-9 [Cytomegalovirus Ag [Presence] in Blood, firth]: nCase: 27 | nCon: 1562, corr p-val: 0.052, uncorr p-val: 0.017, OR: 8.201 | model: dis_status ~ 0.020[0.0e+00] + (8.201 * mod_ant[0.017]) + (0.691 * male[0.335]), glm_warn [False]: nan log10 trans: False | Notes: n=1589 | DoF=2 | n iters: full : 8.00e+00, null : 7.00e+00 | Conv at last: LL change : 2.87e-12, max abs score : 6.00e-08, beta change : 8.27e-07 | Log Likes: full : -1.32e+02, null : -1.35e+02 | Method: Penalized ML | control: maxit : 2500, maxhs : 0, maxstep : 5, lconv : 1e-05, gconv : 1e-05, xconv : 1e-05, collapse : TRUE, fit : NR, call : logistf.control(maxit = n_iter) | mod control: tau : 0.5, terms.fit : NULL, call : logistf.mod.control() 41554 24119-0 [Cytomegalovirus IgM Ab [Presence] in Serum or Plasma by Immunoassay, glm]: nCase: 1252 | nCon: 47215, corr p-val: 0.574, uncorr p-val: 0.358, OR: 1.121 | model: dis_status ~ 0.030[0.0e+00] + (1.121 * mod_ant[0.358]) + (0.742 * male[3.4e-07]) + (4.1e-05 * sex2[0.933]), glm_warn [False]: nan log10 trans: False | Notes: nan 41556 30326-3 [Cytomegalovirus DNA [Presence] in Cerebral spinal fluid by NAA with probe detection, firth]: nCase: 67 | nCon: 5659, corr p-val: 0.117, uncorr p-val: 0.046, OR: 9.74 | model: dis_status ~ 0.017[0.0e+00] + (9.740 * mod_ant[0.046]) + (0.428 * male[8.6e-04]) + (12.036 * sex2[0.222]), glm_warn [False]: nan log10 trans: False | Notes: n=5726 | DoF=3 | n iters: full : 9.00e+00, null : 8.00e+00 | Conv at last: LL change : 2.27e-13, max abs score : 1.12e-08, beta change : 2.17e-07 | Log Likes: full : -3.56e+02, null : -3.64e+02 | Method: Penalized ML | control: maxit : 2500, maxhs : 0, maxstep : 5, lconv : 1e-05, gconv : 1e-05, xconv : 1e-05, collapse : TRUE, fit : NR, call : logistf.control(maxit = n_iter) | mod control: tau : 0.5, terms.fit : NULL, call : logistf.mod.control() 41557 49539-0 [Cytomegalovirus IgM Ab [Presence] in Serum or Plasma by Immunofluorescence, glm]: nCase: 926 | nCon: 29143, corr p-val: 1.48e-03, uncorr p-val: 3.57e-04, OR: 1.623 | model: dis_status ~ 0.031[0.0e+00] + (1.623 * mod_ant[3.6e-04]) + (0.998 * male[0.982]) + (1.1e-04 * sex2[0.961]), glm_warn [False]: nan log10 trans: False | Notes: nan 41559 5000-5 [Cytomegalovirus DNA [Presence] in Specimen by NAA with probe detection, glm]: nCase: 634 | nCon: 37391, corr p-val: 1.40e-03, uncorr p-val: 3.30e-04, OR: 1.778 | model: dis_status ~ 0.019[0.0e+00] + (1.778 * mod_ant[3.3e-04]) + (0.767 * male[9.6e-04]) + (1.9e-04 * sex2[0.970]), glm_warn [False]: nan log10 trans: False | Notes: nan 41560 82189-2 [Cytomegalovirus DNA [Presence] in Cerebral spinal fluid by NAA with non-probe detection, firth]: nCase: 252 | nCon: 22940, corr p-val: 0.943, uncorr p-val: 0.832, OR: 1.375 | model: dis_status ~ 0.013[0.0e+00] + (1.375 * mod_ant[0.832]) + (0.684 * male[0.003]) + (2.828 * sex2[0.535]), glm_warn [False]: nan log10 trans: False | Notes: n=23192 | DoF=3 | n iters: full : 8.00e+00, null : 8.00e+00 | Conv at last: LL change : 3.64e-11, max abs score : 1.24e-07, beta change : 1.09e-06 | Log Likes: full : -1.38e+03, null : -1.39e+03 | Method: Penalized ML | control: maxit : 2500, maxhs : 0, maxstep : 5, lconv : 1e-05, gconv : 1e-05, xconv : 1e-05, collapse : TRUE, fit : NR, call : logistf.control(maxit = n_iter) | mod control: tau : 0.5, terms.fit : NULL, call : logistf.mod.control() dtype: object	False				False				virus	Herpesviridae	Betaherpesvirinae	betaherpesvirus 5
other disorders of pigmentation	L81	EBV	VCA_p18	No	unk	did_not_attempt	0.8800152271874999		0.845		[0.636-1.123]		78	9351						sex, bmi		all		0		dis_status ~ 0.108[0.009] + (0.845 * mod_ant[0.245]) + (0.430 * male[0.002]) + (0.536 * bmi[0.021])		3.63	3.7	0.79	0.65	3.87	3.87					68.27	67.45			0.245383972		sex, bmi	sex1 : 1.61e-03, bmi : 2.10e-02	sex1: 0.430 [0.255-0.727], bmi: 0.536 [0.316-0.910]				0 5005-4 [Epstein Barr virus DNA [Presence] in Specimen by NAA with probe detection, glm]: nCase: 389 | nCon: 12235, corr p-val: 0.132, uncorr p-val: 0.053, OR: 0.726 | model: dis_status ~ 0.036[0.0e+00] + (0.726 * mod_ant[0.053]) + (0.855 * male[0.129]) + (2.6e-04 * sex2[0.967]), glm_warn [False]: nan log10 trans: False | Notes: nan 1 5002-1 [Epstein Barr virus DNA [Presence] in Blood by NAA with probe detection, glm]: nCase: 145 | nCon: 3764, corr p-val: 0.156, uncorr p-val: 0.067, OR: 0.528 | model: dis_status ~ 0.044[3.7e-150] + (0.528 * mod_ant[0.067]) + (0.867 * male[0.398]), glm_warn [False]: nan log10 trans: False | Notes: nan 2 7883-2 [Epstein Barr virus nuclear IgG Ab [Presence] in Serum, glm]: nCase: 143 | nCon: 22497, corr p-val: 0.195, uncorr p-val: 0.089, OR: 0.721 | model: dis_status ~ 0.011[1.9e-148] + (0.721 * mod_ant[0.089]) + (0.445 * male[9.8e-06]) + (1.6e-04 * sex2[0.982]), glm_warn [False]: nan log10 trans: False | Notes: nan 3 30340-4 [Epstein Barr virus capsid IgM Ab [Presence] in Serum, glm]: nCase: 754 | nCon: 38711, corr p-val: 0.35, uncorr p-val: 0.181, OR: 0.836 | model: dis_status ~ 0.023[0.0e+00] + (0.836 * mod_ant[0.181]) + (0.689 * male[6.7e-07]) + (1.6e-04 * sex2[0.947]), glm_warn [False]: nan log10 trans: False | Notes: nan 4 33395-5 [Epstein Barr virus capsid Ab [Presence] in Serum, glm]: nCase: 42 | nCon: 1012, corr p-val: 0.948, uncorr p-val: 0.847, OR: 0.933 | model: dis_status ~ 0.061[6.5e-18] + (0.933 * mod_ant[0.847]) + (0.319 * male[0.004]), glm_warn [False]: nan log10 trans: False | Notes: nan dtype: object	41561 22295-0 [Epstein Barr virus early IgG Ab [Presence] in Serum, glm]: nCase: 216 | nCon: 10405, corr p-val: 0.976, uncorr p-val: 0.908, OR: 1.02 | model: dis_status ~ 0.024[0.0e+00] + (1.020 * mod_ant[0.908]) + (0.712 * male[0.018]) + (5.4e-05 * sex2[0.979]), glm_warn [False]: nan log10 trans: False | Notes: nan 41562 22296-8 [Epstein Barr virus nuclear Ab [Presence] in Serum, glm]: nCase: 266 | nCon: 11910, corr p-val: 9.68e-14, uncorr p-val: 8.97e-15, OR: 4.264 | model: dis_status ~ 0.007[1.0e-156] + (4.264 * mod_ant[9.0e-15]) + (1.171 * male[0.207]) + (7.939 * sex2[0.057]), glm_warn [False]: nan log10 trans: False | Notes: nan 41563 23858-4 [Epstein Barr virus DNA [Presence] in Cerebral spinal fluid by NAA with probe detection, firth]: nCase: 39 | nCon: 2150, corr p-val: 0.629, uncorr p-val: 0.439, OR: 2.068 | model: dis_status ~ 0.022[0.0e+00] + (2.068 * mod_ant[0.439]) + (0.704 * male[0.276]) + (15.388 * sex2[0.198]), glm_warn [False]: nan log10 trans: False | Notes: n=2189 | DoF=3 | n iters: full : 8.00e+00, null : 7.00e+00 | Conv at last: LL change : 2.70e-12, max abs score : 7.81e-08, beta change : 7.20e-07 | Log Likes: full : -1.93e+02, null : -1.95e+02 | Method: Penalized ML | control: maxit : 2500, maxhs : 0, maxstep : 5, lconv : 1e-05, gconv : 1e-05, xconv : 1e-05, collapse : TRUE, fit : NR, call : logistf.control(maxit = n_iter) | mod control: tau : 0.5, terms.fit : NULL, call : logistf.mod.control() 41564 24114-1 [Epstein Barr virus capsid IgG Ab [Presence] in Serum by Immunoassay, glm]: nCase: 1670 | nCon: 75738, corr p-val: 5.56e-06, uncorr p-val: 9.60e-07, OR: 1.508 | model: dis_status ~ 0.017[0.0e+00] + (1.508 * mod_ant[9.6e-07]) + (0.874 * male[0.006]) + (0.079 * sex2[0.011]), glm_warn [False]: nan log10 trans: False | Notes: nan 41566 30339-6 [Epstein Barr virus capsid IgG Ab [Presence] in Serum, glm]: nCase: 608 | nCon: 38205, corr p-val: 2.81e-03, uncorr p-val: 7.29e-04, OR: 1.558 | model: dis_status ~ 0.013[1.1e-251] + (1.558 * mod_ant[7.3e-04]) + (0.687 * male[5.5e-06]) + (2.1e-04 * sex2[0.971]), glm_warn [False]: nan log10 trans: False | Notes: nan 41569 40751-0 [Epstein Barr virus capsid IgM Ab [Presence] in Serum by Immunofluorescence, glm]: nCase: 182 | nCon: 6289, corr p-val: 0.551, uncorr p-val: 0.333, OR: 1.36 | model: dis_status ~ 0.038[4.4e-291] + (1.360 * mod_ant[0.333]) + (0.442 * male[1.8e-06]), glm_warn [False]: nan log10 trans: False | Notes: nan 41570 40752-8 [Epstein Barr virus early IgG Ab [Presence] in Serum by Immunoassay, glm]: nCase: 420 | nCon: 18016, corr p-val: 1.05e-06, uncorr p-val: 1.69e-07, OR: 2.097 | model: dis_status ~ 0.015[3.1e-206] + (2.097 * mod_ant[1.7e-07]) + (0.754 * male[0.004]) + (3.1e-04 * sex2[0.967]), glm_warn [False]: nan log10 trans: False | Notes: nan 41571 49178-7 [Epstein Barr virus Ab [Presence] in Serum, glm]: nCase: 264 | nCon: 53511, corr p-val: 0.878, uncorr p-val: 0.764, OR: 1.064 | model: dis_status ~ 0.006[0.0e+00] + (1.064 * mod_ant[0.764]) + (0.648 * male[0.001]) + (1.1e-05 * sex2[0.971]), glm_warn [False]: nan log10 trans: False | Notes: nan 41574 5156-5 [Epstein Barr virus nuclear IgG Ab [Presence] in Serum by Immunoassay, glm]: nCase: 529 | nCon: 13993, corr p-val: 9.55e-04, uncorr p-val: 2.06e-04, OR: 1.555 | model: dis_status ~ 0.027[1.0e-209] + (1.555 * mod_ant[2.1e-04]) + (0.947 * male[0.537]) + (4.4e-05 * sex2[0.960]), glm_warn [False]: nan log10 trans: False | Notes: nan 41575 59183-4 [Epstein Barr virus early diffuse IgG Ab [Presence] in Serum, glm]: nCase: 331 | nCon: 13865, corr p-val: 4.14e-04, uncorr p-val: 8.18e-05, OR: 1.631 | model: dis_status ~ 0.020[0.0e+00] + (1.631 * mod_ant[8.2e-05]) + (1.115 * male[0.335]) + (1.7e-04 * sex2[0.979]), glm_warn [False]: nan log10 trans: False | Notes: nan dtype: object	False				False				virus	Herpesviridae		gammaherpesvirus 4
other disorders of pigmentation	L81	HBV	HBc	No	unk	did_not_attempt	0.9120399646153846		1.158		[0.831-1.615]		78	9351						sex		all		0		dis_status ~ 0.010[2.9e-147] + (1.158 * mod_ant[0.387]) + (0.403 * male[6.0e-04])		0.72	0.67	0.59	0.64	0.7	0.7					68.27	67.45			0.386873091		sex	sex1 : 5.97e-04	sex1: 0.403 [0.24-0.677]				0 65633-0 [Hepatitis B virus surface Ag [Presence] in Serum or Plasma by Confirmatory method, glm]: nCase: 368 | nCon: 21313, corr p-val: 1.62e-07, uncorr p-val: 2.30e-08, OR: 2.197 | model: dis_status ~ 0.015[0.0e+00] + (2.197 * mod_ant[2.3e-08]) + (0.631 * male[0.011]), glm_warn [False]: nan log10 trans: False | Notes: nan 1 5195-3 [Hepatitis B virus surface Ag [Presence] in Serum, glm]: nCase: 27211 | nCon: 3465397, corr p-val: 1.46e-06, uncorr p-val: 2.44e-07, OR: 1.414 | model: dis_status ~ 0.009[0.0e+00] + (1.414 * mod_ant[2.4e-07]) + (0.679 * male[9.0e-167]) + (0.517 * sex2[0.510]), glm_warn [False]: nan log10 trans: False | Notes: nan 2 51914-0 [Hepatitis B virus core IgG+IgM Ab [Presence] in Serum, glm]: nCase: 4027 | nCon: 155499, corr p-val: 7.19e-03, uncorr p-val: 1.95e-03, OR: 1.142 | model: dis_status ~ 0.033[0.0e+00] + (1.142 * mod_ant[0.002]) + (0.579 * male[1.7e-62]) + (1.1e-04 * sex2[0.910]), glm_warn [False]: nan log10 trans: False | Notes: nan 3 32685-0 [Hepatitis B virus core IgG Ab [Presence] in Serum, glm]: nCase: 2579 | nCon: 65937, corr p-val: 0.156, uncorr p-val: 0.066, OR: 1.132 | model: dis_status ~ 0.040[0.0e+00] + (1.132 * mod_ant[0.066]) + (0.938 * male[0.113]) + (2.3e-04 * sex2[0.917]), glm_warn [False]: nan log10 trans: False | Notes: nan 4 5007-0 [Hepatitis B virus DNA [Presence] in Blood by NAA with probe detection, firth]: nCase: 17 | nCon: 801, corr p-val: 0.949, uncorr p-val: 0.867, OR: 1.289 | model: dis_status ~ 0.012[0.0e+00] + (1.289 * mod_ant[0.867]) + (2.464 * male[0.103]), glm_warn [False]: nan log10 trans: False | Notes: n=818 | DoF=2 | n iters: full : 9.00e+00, null : 7.00e+00 | Conv at last: LL change : 9.95e-14, max abs score : 1.60e-08, beta change : 2.54e-07 | Log Likes: full : -7.98e+01, null : -8.11e+01 | Method: Penalized ML | control: maxit : 2500, maxhs : 0, maxstep : 5, lconv : 1e-05, gconv : 1e-05, xconv : 1e-05, collapse : TRUE, fit : NR, call : logistf.control(maxit = n_iter) | mod control: tau : 0.5, terms.fit : NULL, call : logistf.mod.control() 5 13953-5 [Hepatitis B virus e Ab [Presence] in Serum or Plasma by Immunoassay, glm]: nCase: 1010 | nCon: 40348, corr p-val: 0.997, uncorr p-val: 0.983, OR: 1.002 | model: dis_status ~ 0.028[0.0e+00] + (1.002 * mod_ant[0.983]) + (0.813 * male[0.001]) + (6.2e-06 * sex2[0.934]), glm_warn [False]: nan log10 trans: False | Notes: nan dtype: object	41584 10900-9 [Hepatitis B virus surface Ab [Presence] in Serum by Immunoassay, glm]: nCase: 4389 | nCon: 249892, corr p-val: 2.78e-24, uncorr p-val: 1.89e-25, OR: 0.723 | model: dis_status ~ 0.023[0.0e+00] + (0.723 * mod_ant[1.9e-25]) + (0.735 * male[5.3e-23]) + (0.357 * sex2[0.147]), glm_warn [False]: nan log10 trans: False | Notes: nan 41585 13952-7 [Hepatitis B virus core Ab [Presence] in Serum or Plasma by Immunoassay, glm]: nCase: 11707 | nCon: 406725, corr p-val: 6.78e-19, uncorr p-val: 5.02e-20, OR: 0.738 | model: dis_status ~ 0.035[0.0e+00] + (0.738 * mod_ant[5.0e-20]) + (0.698 * male[1.8e-78]) + (5.1e-06 * sex2[0.816]), glm_warn [False]: nan log10 trans: False | Notes: nan 41587 13954-3 [Hepatitis B virus e Ag [Presence] in Serum or Plasma by Immunoassay, glm]: nCase: 1500 | nCon: 60162, corr p-val: 0.012, uncorr p-val: 3.31e-03, OR: 0.714 | model: dis_status ~ 0.029[0.0e+00] + (0.714 * mod_ant[0.003]) + (0.796 * male[1.5e-05]) + (0.370 * sex2[0.321]), glm_warn [False]: nan log10 trans: False | Notes: nan 41588 16933-4 [Hepatitis B virus core Ab [Presence] in Serum, glm]: nCase: 4825 | nCon: 211735, corr p-val: 0.277, uncorr p-val: 0.135, OR: 0.932 | model: dis_status ~ 0.028[0.0e+00] + (0.932 * mod_ant[0.135]) + (0.623 * male[7.4e-56]) + (0.929 * sex2[0.942]), glm_warn [False]: nan log10 trans: False | Notes: nan 41590 24113-3 [Hepatitis B virus core IgM Ab [Presence] in Serum or Plasma by Immunoassay, glm]: nCase: 7890 | nCon: 376338, corr p-val: 0.575, uncorr p-val: 0.362, OR: 0.877 | model: dis_status ~ 0.025[0.0e+00] + (0.877 * mod_ant[0.362]) + (0.674 * male[2.1e-64]) + (0.431 * sex2[0.235]), glm_warn [False]: nan log10 trans: False | Notes: nan 41591 29610-3 [Hepatitis B virus DNA [Presence] in Serum or Plasma by NAA with probe detection, glm]: nCase: 335 | nCon: 11347, corr p-val: 2.25e-03, uncorr p-val: 5.56e-04, OR: 0.591 | model: dis_status ~ 0.034[0.0e+00] + (0.591 * mod_ant[5.6e-04]) + (0.915 * male[0.424]) + (1.0e-04 * sex2[0.977]), glm_warn [False]: nan log10 trans: False | Notes: nan 41592 31204-1 [Hepatitis B virus core IgM Ab [Presence] in Serum, glm]: nCase: 2786 | nCon: 1772441, corr p-val: 1.04e-10, uncorr p-val: 1.28e-11, OR: 0.202 | model: dis_status ~ 0.002[0.0e+00] + (0.202 * mod_ant[1.3e-11]) + (1.039 * male[0.323]) + (9.3e-04 * sex2[0.908]), glm_warn [False]: nan log10 trans: False | Notes: nan 41594 33463-1 [Hepatitis B virus e IgG Ab [Presence] in Serum by Immunoassay, firth]: nCase: 68 | nCon: 2607, corr p-val: 0.058, uncorr p-val: 0.02, OR: 0.29 | model: dis_status ~ 0.037[0.0e+00] + (0.290 * mod_ant[0.020]) + (0.596 * male[0.037]), glm_warn [False]: nan log10 trans: False | Notes: n=2675 | DoF=2 | n iters: full : 8.00e+00, null : 7.00e+00 | Conv at last: LL change : 1.12e-10, max abs score : 1.67e-07, beta change : 9.62e-06 | Log Likes: full : -3.07e+02, null : -3.12e+02 | Method: Penalized ML | control: maxit : 2500, maxhs : 0, maxstep : 5, lconv : 1e-05, gconv : 1e-05, xconv : 1e-05, collapse : TRUE, fit : NR, call : logistf.control(maxit = n_iter) | mod control: tau : 0.5, terms.fit : NULL, call : logistf.mod.control() 41598 5196-1 [Hepatitis B virus surface Ag [Presence] in Serum or Plasma by Immunoassay, glm]: nCase: 35109 | nCon: 1541479, corr p-val: 2.75e-03, uncorr p-val: 6.96e-04, OR: 0.796 | model: dis_status ~ 0.024[0.0e+00] + (0.796 * mod_ant[7.0e-04]) + (0.855 * male[3.5e-40]) + (0.184 * sex2[1.5e-04]), glm_warn [False]: nan log10 trans: False | Notes: nan 41600 83100-8 [Hepatitis B virus core IgG+IgM Ab [Presence] in Serum or Plasma by Immunoassay, firth]: nCase: 52 | nCon: 3896, corr p-val: 0.797, uncorr p-val: 0.63, OR: 0.74 | model: dis_status ~ 0.020[0.0e+00] + (0.740 * mod_ant[0.630]) + (0.379 * male[9.3e-04]), glm_warn [False]: nan log10 trans: False | Notes: n=3948 | DoF=2 | n iters: full : 9.00e+00, null : 8.00e+00 | Conv at last: LL change : 1.14e-13, max abs score : 2.89e-08, beta change : 2.51e-07 | Log Likes: full : -2.67e+02, null : -2.73e+02 | Method: Penalized ML | control: maxit : 2500, maxhs : 0, maxstep : 5, lconv : 1e-05, gconv : 1e-05, xconv : 1e-05, collapse : TRUE, fit : NR, call : logistf.control(maxit = n_iter) | mod control: tau : 0.5, terms.fit : NULL, call : logistf.mod.control() dtype: object	False				False				virus	Hepadnaviridae		Hepatitis B virus
other disorders of pigmentation	L81	HCV	Core	No	unk	did_not_attempt	0.9120399646153846		1.116		[0.797-1.563]		78	9351						sex		all		0		dis_status ~ 0.011[7.6e-161] + (1.116 * mod_ant[0.524]) + (0.402 * male[5.9e-04])		0.64	0.61	0.62	0.65	0.6	0.48					68.27	67.45			0.523541192		sex	sex1 : 5.93e-04	sex1: 0.402 [0.239-0.676]				0 16128-1 [Hepatitis C virus Ab [Presence] in Serum, glm]: nCase: 26492 | nCon: 1179728, corr p-val: 1.74e-32, uncorr p-val: 6.44e-34, OR: 0.699 | model: dis_status ~ 0.026[0.0e+00] + (0.699 * mod_ant[6.4e-34]) + (0.738 * male[1.4e-119]) + (0.175 * sex2[0.082]), glm_warn [False]: nan log10 trans: False | Notes: nan 1 13955-0 [Hepatitis C virus Ab [Presence] in Serum or Plasma by Immunoassay, glm]: nCase: 46790 | nCon: 4002605, corr p-val: 8.16e-16, uncorr p-val: 7.05e-17, OR: 0.742 | model: dis_status ~ 0.012[0.0e+00] + (0.742 * mod_ant[7.0e-17]) + (1.003 * male[0.792]) + (0.044 * sex2[0.002]), glm_warn [False]: nan log10 trans: False | Notes: nan 2 16129-9 [Hepatitis C virus IgG Ab [Presence] in Serum, glm]: nCase: 3228 | nCon: 89214, corr p-val: 3.73e-07, uncorr p-val: 5.53e-08, OR: 0.4 | model: dis_status ~ 0.043[0.0e+00] + (0.400 * mod_ant[5.5e-08]) + (0.643 * male[1.7e-30]), glm_warn [False]: nan log10 trans: False | Notes: nan 3 5012-0 [Hepatitis C virus RNA [Presence] in Specimen by NAA with probe detection, glm]: nCase: 61 | nCon: 4227, corr p-val: 0.604, uncorr p-val: 0.41, OR: 0.75 | model: dis_status ~ 0.024[1.3e-104] + (0.750 * mod_ant[0.410]) + (0.506 * male[0.011]) + (5.0e-08 * sex2[0.982]), glm_warn [False]: nan log10 trans: False | Notes: nan 4 48576-3 [Hepatitis C virus RNA [Presence] in Specimen by Probe with signal amplification, glm]: nCase: 27 | nCon: 370, corr p-val: 0.629, uncorr p-val: 0.438, OR: 0.718 | model: dis_status ~ 0.109[2.5e-13] + (0.718 * mod_ant[0.438]) + (0.608 * male[0.219]), glm_warn [False]: nan log10 trans: False | Notes: nan 5 5199-5 [Hepatitis C virus Ab [Presence] in Serum by Immunoblot, glm]: nCase: 44 | nCon: 1615, corr p-val: 0.807, uncorr p-val: 0.662, OR: 0.86 | model: dis_status ~ 0.042[1.8e-57] + (0.860 * mod_ant[0.662]) + (0.367 * male[0.004]), glm_warn [False]: nan log10 trans: False | Notes: nan 6 5010-4 [Hepatitis C virus RNA [Presence] in Blood by NAA with probe detection, firth]: nCase: 17 | nCon: 783, corr p-val: 0.96, uncorr p-val: 0.883, OR: 0.812 | model: dis_status ~ 0.012[0.0e+00] + (0.812 * mod_ant[0.883]) + (2.498 * male[0.098]), glm_warn [False]: nan log10 trans: False | Notes: n=800 | DoF=2 | n iters: full : 8.00e+00, null : 7.00e+00 | Conv at last: LL change : 4.50e-11, max abs score : 2.43e-07, beta change : 5.45e-06 | Log Likes: full : -7.92e+01, null : -8.05e+01 | Method: Penalized ML | control: maxit : 2500, maxhs : 0, maxstep : 5, lconv : 1e-05, gconv : 1e-05, xconv : 1e-05, collapse : TRUE, fit : NR, call : logistf.control(maxit = n_iter) | mod control: tau : 0.5, terms.fit : NULL, call : logistf.mod.control() 7 40726-2 [Hepatitis C virus IgG Ab [Presence] in Serum or Plasma by Immunoassay, firth]: nCase: 143 | nCon: 7759, corr p-val: 0.986, uncorr p-val: 0.952, OR: 0.962 | model: dis_status ~ 0.018[0.0e+00] + (0.962 * mod_ant[0.952]) + (1.128 * male[0.476]) + (11.418 * sex2[0.230]), glm_warn [False]: nan log10 trans: False | Notes: n=7902 | DoF=3 | n iters: full : 7.00e+00, null : 7.00e+00 | Conv at last: LL change : 1.10e-09, max abs score : 7.19e-07, beta change : 6.48e-06 | Log Likes: full : -7.11e+02, null : -7.12e+02 | Method: Penalized ML | control: maxit : 2500, maxhs : 0, maxstep : 5, lconv : 1e-05, gconv : 1e-05, xconv : 1e-05, collapse : TRUE, fit : NR, call : logistf.control(maxit = n_iter) | mod control: tau : 0.5, terms.fit : NULL, call : logistf.mod.control() 8 72376-7 [Hepatitis C virus Ab [Presence] in Serum, Plasma or Blood by Rapid immunoassay, firth]: nCase: 112 | nCon: 22478, corr p-val: 0.997, uncorr p-val: 0.997, OR: 0.998 | model: dis_status ~ 0.009[0.0e+00] + (0.998 * mod_ant[0.997]) + (0.395 * male[1.2e-06]) + (3.050 * sex2[0.509]), glm_warn [False]: nan log10 trans: False | Notes: n=22590 | DoF=3 | n iters: full : 9.00e+00, null : 9.00e+00 | Conv at last: LL change : 6.97e-11, max abs score : 2.70e-07, beta change : 2.22e-06 | Log Likes: full : -6.90e+02, null : -7.03e+02 | Method: Penalized ML | control: maxit : 2500, maxhs : 0, maxstep : 5, lconv : 1e-05, gconv : 1e-05, xconv : 1e-05, collapse : TRUE, fit : NR, call : logistf.control(maxit = n_iter) | mod control: tau : 0.5, terms.fit : NULL, call : logistf.mod.control() dtype: object	0 11259-9 [Hepatitis C virus RNA [Presence] in Serum or Plasma by NAA with probe detection, glm]: nCase: 4125 | nCon: 79704, corr p-val: 2.73e-63, uncorr p-val: 5.05e-65, OR: 0.319 | model: dis_status ~ 0.068[0.0e+00] + (0.319 * mod_ant[5.1e-65]) + (0.703 * male[3.3e-26]) + (1.0e-05 * sex2[0.905]), glm_warn [False]: nan log10 trans: False | Notes: nan 1 16128-1 [Hepatitis C virus Ab [Presence] in Serum, glm]: nCase: 26492 | nCon: 1179728, corr p-val: 1.74e-32, uncorr p-val: 6.44e-34, OR: 0.699 | model: dis_status ~ 0.026[0.0e+00] + (0.699 * mod_ant[6.4e-34]) + (0.738 * male[1.4e-119]) + (0.175 * sex2[0.082]), glm_warn [False]: nan log10 trans: False | Notes: nan 2 13955-0 [Hepatitis C virus Ab [Presence] in Serum or Plasma by Immunoassay, glm]: nCase: 46790 | nCon: 4002605, corr p-val: 8.16e-16, uncorr p-val: 7.05e-17, OR: 0.742 | model: dis_status ~ 0.012[0.0e+00] + (0.742 * mod_ant[7.0e-17]) + (1.003 * male[0.792]) + (0.044 * sex2[0.002]), glm_warn [False]: nan log10 trans: False | Notes: nan 3 16129-9 [Hepatitis C virus IgG Ab [Presence] in Serum, glm]: nCase: 3228 | nCon: 89214, corr p-val: 3.73e-07, uncorr p-val: 5.53e-08, OR: 0.4 | model: dis_status ~ 0.043[0.0e+00] + (0.400 * mod_ant[5.5e-08]) + (0.643 * male[1.7e-30]), glm_warn [False]: nan log10 trans: False | Notes: nan 4 5012-0 [Hepatitis C virus RNA [Presence] in Specimen by NAA with probe detection, glm]: nCase: 61 | nCon: 4227, corr p-val: 0.604, uncorr p-val: 0.41, OR: 0.75 | model: dis_status ~ 0.024[1.3e-104] + (0.750 * mod_ant[0.410]) + (0.506 * male[0.011]) + (5.0e-08 * sex2[0.982]), glm_warn [False]: nan log10 trans: False | Notes: nan 5 48576-3 [Hepatitis C virus RNA [Presence] in Specimen by Probe with signal amplification, glm]: nCase: 27 | nCon: 370, corr p-val: 0.629, uncorr p-val: 0.438, OR: 0.718 | model: dis_status ~ 0.109[2.5e-13] + (0.718 * mod_ant[0.438]) + (0.608 * male[0.219]), glm_warn [False]: nan log10 trans: False | Notes: nan 6 5199-5 [Hepatitis C virus Ab [Presence] in Serum by Immunoblot, glm]: nCase: 44 | nCon: 1615, corr p-val: 0.807, uncorr p-val: 0.662, OR: 0.86 | model: dis_status ~ 0.042[1.8e-57] + (0.860 * mod_ant[0.662]) + (0.367 * male[0.004]), glm_warn [False]: nan log10 trans: False | Notes: nan 7 5010-4 [Hepatitis C virus RNA [Presence] in Blood by NAA with probe detection, firth]: nCase: 17 | nCon: 783, corr p-val: 0.96, uncorr p-val: 0.883, OR: 0.812 | model: dis_status ~ 0.012[0.0e+00] + (0.812 * mod_ant[0.883]) + (2.498 * male[0.098]), glm_warn [False]: nan log10 trans: False | Notes: n=800 | DoF=2 | n iters: full : 8.00e+00, null : 7.00e+00 | Conv at last: LL change : 4.50e-11, max abs score : 2.43e-07, beta change : 5.45e-06 | Log Likes: full : -7.92e+01, null : -8.05e+01 | Method: Penalized ML | control: maxit : 2500, maxhs : 0, maxstep : 5, lconv : 1e-05, gconv : 1e-05, xconv : 1e-05, collapse : TRUE, fit : NR, call : logistf.control(maxit = n_iter) | mod control: tau : 0.5, terms.fit : NULL, call : logistf.mod.control() 8 40726-2 [Hepatitis C virus IgG Ab [Presence] in Serum or Plasma by Immunoassay, firth]: nCase: 143 | nCon: 7759, corr p-val: 0.986, uncorr p-val: 0.952, OR: 0.962 | model: dis_status ~ 0.018[0.0e+00] + (0.962 * mod_ant[0.952]) + (1.128 * male[0.476]) + (11.418 * sex2[0.230]), glm_warn [False]: nan log10 trans: False | Notes: n=7902 | DoF=3 | n iters: full : 7.00e+00, null : 7.00e+00 | Conv at last: LL change : 1.10e-09, max abs score : 7.19e-07, beta change : 6.48e-06 | Log Likes: full : -7.11e+02, null : -7.12e+02 | Method: Penalized ML | control: maxit : 2500, maxhs : 0, maxstep : 5, lconv : 1e-05, gconv : 1e-05, xconv : 1e-05, collapse : TRUE, fit : NR, call : logistf.control(maxit = n_iter) | mod control: tau : 0.5, terms.fit : NULL, call : logistf.mod.control() 9 72376-7 [Hepatitis C virus Ab [Presence] in Serum, Plasma or Blood by Rapid immunoassay, firth]: nCase: 112 | nCon: 22478, corr p-val: 0.997, uncorr p-val: 0.997, OR: 0.998 | model: dis_status ~ 0.009[0.0e+00] + (0.998 * mod_ant[0.997]) + (0.395 * male[1.2e-06]) + (3.050 * sex2[0.509]), glm_warn [False]: nan log10 trans: False | Notes: n=22590 | DoF=3 | n iters: full : 9.00e+00, null : 9.00e+00 | Conv at last: LL change : 6.97e-11, max abs score : 2.70e-07, beta change : 2.22e-06 | Log Likes: full : -6.90e+02, null : -7.03e+02 | Method: Penalized ML | control: maxit : 2500, maxhs : 0, maxstep : 5, lconv : 1e-05, gconv : 1e-05, xconv : 1e-05, collapse : TRUE, fit : NR, call : logistf.control(maxit = n_iter) | mod control: tau : 0.5, terms.fit : NULL, call : logistf.mod.control() dtype: object	False				False				virus	Flaviviridae		Hepacivirus C
other disorders of pigmentation	L81	HHV-6	p101_k	No	unk	did_not_attempt	0.8800152271874999		1.144		[0.885-1.480]		78	9351						sex		all		0		dis_status ~ 0.009[2.3e-86] + (1.144 * mod_ant[0.305]) + (0.413 * male[8.4e-04])		1.48	1.36	0.87	0.85	1.54	1.32					68.27	67.45			0.304759255		sex	sex1 : 8.39e-04	sex1: 0.413 [0.245-0.694]				0 33942-4 [Herpes virus 6 DNA [Presence] in Cerebral spinal fluid by NAA with probe detection, firth]: nCase: 103 | nCon: 5882, corr p-val: 0.976, uncorr p-val: 0.914, OR: 1.095 | model: dis_status ~ 0.024[0.0e+00] + (1.095 * mod_ant[0.914]) + (0.512 * male[9.8e-04]) + (8.506 * sex2[0.277]), glm_warn [False]: nan log10 trans: False | Notes: n=5985 | DoF=3 | n iters: full : 8.00e+00, null : 7.00e+00 | Conv at last: LL change : 4.38e-12, max abs score : 6.36e-08, beta change : 6.06e-07 | Log Likes: full : -5.12e+02, null : -5.18e+02 | Method: Penalized ML | control: maxit : 2500, maxhs : 0, maxstep : 5, lconv : 1e-05, gconv : 1e-05, xconv : 1e-05, collapse : TRUE, fit : NR, call : logistf.control(maxit = n_iter) | mod control: tau : 0.5, terms.fit : NULL, call : logistf.mod.control() dtype: object	41612 33941-6 [Herpes virus 6 DNA [Presence] in Blood by NAA with probe detection, firth]: nCase: 75 | nCon: 740, corr p-val: 0.562, uncorr p-val: 0.343, OR: 0.486 | model: dis_status ~ 0.091[0.0e+00] + (0.486 * mod_ant[0.343]) + (1.294 * male[0.293]), glm_warn [False]: nan log10 trans: False | Notes: n=815 | DoF=2 | n iters: full : 7.00e+00, null : 5.00e+00 | Conv at last: LL change : 2.84e-14, max abs score : 6.90e-10, beta change : 5.55e-08 | Log Likes: full : -2.45e+02, null : -2.46e+02 | Method: Penalized ML | control: maxit : 2500, maxhs : 0, maxstep : 5, lconv : 1e-05, gconv : 1e-05, xconv : 1e-05, collapse : TRUE, fit : NR, call : logistf.control(maxit = n_iter) | mod control: tau : 0.5, terms.fit : NULL, call : logistf.mod.control() 41614 82192-6 [Herpes virus 6 DNA [Presence] in Cerebral spinal fluid by NAA with non-probe detection, firth]: nCase: 200 | nCon: 21296, corr p-val: 0.976, uncorr p-val: 0.918, OR: 0.937 | model: dis_status ~ 0.011[0.0e+00] + (0.937 * mod_ant[0.918]) + (0.738 * male[0.033]) + (3.402 * sex2[0.476]), glm_warn [False]: nan log10 trans: False | Notes: n=21496 | DoF=3 | n iters: full : 8.00e+00, null : 8.00e+00 | Conv at last: LL change : 1.62e-10, max abs score : 3.06e-07, beta change : 2.54e-06 | Log Likes: full : -1.13e+03, null : -1.13e+03 | Method: Penalized ML | control: maxit : 2500, maxhs : 0, maxstep : 5, lconv : 1e-05, gconv : 1e-05, xconv : 1e-05, collapse : TRUE, fit : NR, call : logistf.control(maxit = n_iter) | mod control: tau : 0.5, terms.fit : NULL, call : logistf.mod.control() dtype: object	False				False				virus	Herpesviridae	Betaherpesvirinae	betaherpesvirus 6
other disorders of pigmentation	L81	HHV-7	U14	No	unk	did_not_attempt	0.8800152271874999		1.435		[0.835-2.466]		78	9351						sex, bmi		all		0		dis_status ~ 0.021[3.4e-04] + (1.435 * mod_ant[0.191]) + (0.462 * male[0.004]) + (0.537 * bmi[0.022])		2.84	2.74	0.42	0.44	2.85	2.78					68.27	67.45			0.19127353		sex, bmi	sex1 : 4.29e-03, bmi : 2.17e-02	sex1: 0.462 [0.272-0.785], bmi: 0.537 [0.316-0.913]						False				False				virus	Herpesviridae	Betaherpesvirinae	betaherpesvirus 7
other disorders of pigmentation	L81	HIV	env	No	unk	did_not_attempt	0.9231749115		0.87		[0.506-1.497]		78	9351						sex, bmi		all		0		dis_status ~ 0.073[0.001] + (0.870 * mod_ant[0.615]) + (0.438 * male[0.002]) + (0.531 * bmi[0.020])		1.5	1.54	0.41	0.39	1.54	1.59					68.27	67.45			0.615449941		sex, bmi	sex1 : 2.02e-03, bmi : 1.96e-02	sex1: 0.438 [0.26-0.740], bmi: 0.531 [0.313-0.904]				0 9664-4 [HIV 1 p24 Ab [Presence] in Serum by Immunoblot, glm]: nCase: 93 | nCon: 6812, corr p-val: 0.079, uncorr p-val: 0.028, OR: 0.527 | model: dis_status ~ 0.017[1.6e-168] + (0.527 * mod_ant[0.028]) + (0.789 * male[0.268]) + (5.295 * sex2[0.026]), glm_warn [False]: nan log10 trans: False | Notes: nan 1 12859-5 [HIV 1 p18 Ab [Presence] in Serum by Immunoblot, glm]: nCase: 321 | nCon: 3878, corr p-val: 0.4, uncorr p-val: 0.21, OR: 0.827 | model: dis_status ~ 0.099[1.9e-194] + (0.827 * mod_ant[0.210]) + (0.722 * male[0.007]) + (3.5e-05 * sex2[0.975]), glm_warn [False]: nan log10 trans: False | Notes: nan 2 25835-0 [HIV 1 RNA [Presence] in Serum or Plasma by NAA with probe detection, glm]: nCase: 348 | nCon: 16895, corr p-val: 0.453, uncorr p-val: 0.246, OR: 0.839 | model: dis_status ~ 0.019[0.0e+00] + (0.839 * mod_ant[0.246]) + (1.236 * male[0.061]) + (2.7e-05 * sex2[0.970]), glm_warn [False]: nan log10 trans: False | Notes: nan 3 9662-8 [HIV 1 gp41 Ab [Presence] in Serum by Immunoblot, glm]: nCase: 19 | nCon: 571, corr p-val: 0.597, uncorr p-val: 0.402, OR: 0.663 | model: dis_status ~ 0.029[2.9e-16] + (0.663 * mod_ant[0.402]) + (1.595 * male[0.358]), glm_warn [False]: nan log10 trans: False | Notes: nan 4 9660-2 [HIV 1 gp160 Ab [Presence] in Serum by Immunoblot, glm]: nCase: 21 | nCon: 1146, corr p-val: 0.65, uncorr p-val: 0.469, OR: 0.717 | model: dis_status ~ 0.016[2.7e-25] + (0.717 * mod_ant[0.469]) + (1.618 * male[0.309]), glm_warn [False]: nan log10 trans: False | Notes: nan 5 7917-8 [HIV 1 Ab [Presence] in Serum, firth]: nCase: 655 | nCon: 25601, corr p-val: 0.674, uncorr p-val: 0.495, OR: 0.665 | model: dis_status ~ 0.026[0.0e+00] + (0.665 * mod_ant[0.495]) + (0.933 * male[0.434]) + (0.874 * sex2[0.923]), glm_warn [False]: nan log10 trans: False | Notes: n=26256 | DoF=3 | n iters: full : 8.00e+00, null : 7.00e+00 | Conv at last: LL change : 2.46e-11, max abs score : 3.13e-07, beta change : 4.36e-06 | Log Likes: full : -3.06e+03, null : -3.06e+03 | Method: Penalized ML | control: maxit : 2500, maxhs : 0, maxstep : 5, lconv : 1e-05, gconv : 1e-05, xconv : 1e-05, collapse : TRUE, fit : NR, call : logistf.control(maxit = n_iter) | mod control: tau : 0.5, terms.fit : NULL, call : logistf.mod.control() 6 18396-2 [HIV 1 p24 Ag [Presence] in Serum or Plasma by Immunoassay, firth]: nCase: 1190 | nCon: 90205, corr p-val: 0.816, uncorr p-val: 0.695, OR: 0.787 | model: dis_status ~ 0.014[0.0e+00] + (0.787 * mod_ant[0.695]) + (0.861 * male[0.014]) + (4.221 * sex2[0.417]), glm_warn [False]: nan log10 trans: False | Notes: n=91395 | DoF=3 | n iters: full : 8.00e+00, null : 8.00e+00 | Conv at last: LL change : -3.64e-12, max abs score : 3.16e-09, beta change : 1.26e-07 | Log Likes: full : -6.34e+03, null : -6.34e+03 | Method: Penalized ML | control: maxit : 2500, maxhs : 0, maxstep : 5, lconv : 1e-05, gconv : 1e-05, xconv : 1e-05, collapse : TRUE, fit : NR, call : logistf.control(maxit = n_iter) | mod control: tau : 0.5, terms.fit : NULL, call : logistf.mod.control() 7 9821-0 [HIV 1 p24 Ag [Presence] in Serum, firth]: nCase: 167 | nCon: 5107, corr p-val: 0.948, uncorr p-val: 0.849, OR: 0.77 | model: dis_status ~ 0.042[0.0e+00] + (0.770 * mod_ant[0.849]) + (0.513 * male[6.9e-05]) + (4.789 * sex2[0.397]), glm_warn [False]: nan log10 trans: False | Notes: n=5274 | DoF=3 | n iters: full : 8.00e+00, null : 7.00e+00 | Conv at last: LL change : -1.14e-13, max abs score : 1.45e-09, beta change : 5.16e-08 | Log Likes: full : -7.30e+02, null : -7.38e+02 | Method: Penalized ML | control: maxit : 2500, maxhs : 0, maxstep : 5, lconv : 1e-05, gconv : 1e-05, xconv : 1e-05, collapse : TRUE, fit : NR, call : logistf.control(maxit = n_iter) | mod control: tau : 0.5, terms.fit : NULL, call : logistf.mod.control() 8 9661-0 [HIV 1 gp120 Ab [Presence] in Serum by Immunoblot, glm]: nCase: 23 | nCon: 1143, corr p-val: 0.997, uncorr p-val: 0.992, OR: 0.996 | model: dis_status ~ 0.014[3.2e-26] + (0.996 * mod_ant[0.992]) + (1.735 * male[0.236]), glm_warn [False]: nan log10 trans: False | Notes: nan dtype: object	41616 12856-1 [HIV 1 p65 Ab [Presence] in Serum by Immunoblot, glm]: nCase: 22 | nCon: 1130, corr p-val: 0.994, uncorr p-val: 0.969, OR: 1.017 | model: dis_status ~ 0.014[1.5e-26] + (1.017 * mod_ant[0.969]) + (1.659 * male[0.282]), glm_warn [False]: nan log10 trans: False | Notes: nan 41619 24012-7 [HIV 1 Ag [Presence] in Serum, firth]: nCase: 1105 | nCon: 32695, corr p-val: 0.501, uncorr p-val: 0.288, OR: 1.905 | model: dis_status ~ 0.043[0.0e+00] + (1.905 * mod_ant[0.288]) + (0.512 * male[0.0e+00]) + (7.737 * sex2[0.302]), glm_warn [False]: nan log10 trans: False | Notes: n=33800 | DoF=3 | n iters: full : 7.00e+00, null : 7.00e+00 | Conv at last: LL change : 5.55e-11, max abs score : 6.89e-08, beta change : 1.68e-06 | Log Likes: full : -4.81e+03, null : -4.86e+03 | Method: Penalized ML | control: maxit : 2500, maxhs : 0, maxstep : 5, lconv : 1e-05, gconv : 1e-05, xconv : 1e-05, collapse : TRUE, fit : NR, call : logistf.control(maxit = n_iter) | mod control: tau : 0.5, terms.fit : NULL, call : logistf.mod.control() 41621 29893-5 [HIV 1 Ab [Presence] in Serum or Plasma by Immunoassay, glm]: nCase: 1343 | nCon: 91878, corr p-val: 3.30e-04, uncorr p-val: 6.31e-05, OR: 1.55 | model: dis_status ~ 0.015[0.0e+00] + (1.550 * mod_ant[6.3e-05]) + (0.798 * male[1.3e-04]) + (2.5e-05 * sex2[0.942]), glm_warn [False]: nan log10 trans: False | Notes: nan 41622 44871-2 [HIV 1 proviral DNA [Presence] in Blood by NAA with probe detection, firth]: nCase: 23 | nCon: 1310, corr p-val: 0.537, uncorr p-val: 0.322, OR: 2.097 | model: dis_status ~ 0.022[0.0e+00] + (2.097 * mod_ant[0.322]) + (0.626 * male[0.259]) + (14.991 * sex2[0.202]), glm_warn [False]: nan log10 trans: False | Notes: n=1333 | DoF=3 | n iters: full : 8.00e+00, null : 7.00e+00 | Conv at last: LL change : 4.27e-11, max abs score : 3.71e-07, beta change : 3.61e-06 | Log Likes: full : -1.14e+02, null : -1.16e+02 | Method: Penalized ML | control: maxit : 2500, maxhs : 0, maxstep : 5, lconv : 1e-05, gconv : 1e-05, xconv : 1e-05, collapse : TRUE, fit : NR, call : logistf.control(maxit = n_iter) | mod control: tau : 0.5, terms.fit : NULL, call : logistf.mod.control() 41623 5017-9 [HIV 1 RNA [Presence] in Blood by NAA with probe detection, firth]: nCase: 78 | nCon: 3708, corr p-val: 0.57, uncorr p-val: 0.352, OR: 1.753 | model: dis_status ~ 0.015[0.0e+00] + (1.753 * mod_ant[0.352]) + (1.763 * male[0.019]) + (6.486 * sex2[0.325]), glm_warn [False]: nan log10 trans: False | Notes: n=3786 | DoF=3 | n iters: full : 8.00e+00, null : 7.00e+00 | Conv at last: LL change : 8.53e-13, max abs score : 5.75e-08, beta change : 1.37e-06 | Log Likes: full : -3.74e+02, null : -3.77e+02 | Method: Penalized ML | control: maxit : 2500, maxhs : 0, maxstep : 5, lconv : 1e-05, gconv : 1e-05, xconv : 1e-05, collapse : TRUE, fit : NR, call : logistf.control(maxit = n_iter) | mod control: tau : 0.5, terms.fit : NULL, call : logistf.mod.control() 41624 5221-7 [HIV 1 Ab [Presence] in Serum or Plasma by Immunoblot, glm]: nCase: 203 | nCon: 6065, corr p-val: 0.579, uncorr p-val: 0.372, OR: 1.149 | model: dis_status ~ 0.038[2.0e-138] + (1.149 * mod_ant[0.372]) + (0.717 * male[0.028]) + (8.1e-05 * sex2[0.977]), glm_warn [False]: nan log10 trans: False | Notes: nan 41631 9666-9 [HIV 1 p31 Ab [Presence] in Serum by Immunoblot, glm]: nCase: 25 | nCon: 1132, corr p-val: 0.8, uncorr p-val: 0.641, OR: 1.211 | model: dis_status ~ 0.015[2.3e-27] + (1.211 * mod_ant[0.641]) + (1.568 * male[0.305]), glm_warn [False]: nan log10 trans: False | Notes: nan 41632 9668-5 [HIV 1 p55 Ab [Presence] in Serum by Immunoblot, glm]: nCase: 24 | nCon: 1134, corr p-val: 0.807, uncorr p-val: 0.677, OR: 1.193 | model: dis_status ~ 0.014[9.7e-27] + (1.193 * mod_ant[0.677]) + (1.786 * male[0.210]), glm_warn [False]: nan log10 trans: False | Notes: nan dtype: object	False				False				virus	Retroviridae		Lentivirus
other disorders of pigmentation	L81	HPV-16	L1	No	unk	did_not_attempt	0.8800152271874999		0.712		[0.459-1.107]		78	9351								all		0		dis_status ~ 0.014[1.2e-33] + (0.712 * mod_ant[0.131])		1.49	1.57	0.54	0.47	1.57	1.6					68.27	67.45			0.131335773								0 49896-4 [Human papilloma virus 16+18+31+33+35+39+45+51+52+56+58+59+68 DNA [Presence] in Specimen by NAA with probe detection, glm]: nCase: 10512 | nCon: 132635, corr p-val: 2.11e-26, uncorr p-val: 1.31e-27, OR: 0.636 | model: dis_status ~ 0.082[0.0e+00] + (0.636 * mod_ant[1.3e-27]), glm_warn [False]: nan log10 trans: False | Notes: nan 1 61372-9 [Human papilloma virus 16 DNA [Presence] in Specimen by NAA with probe detection, glm]: nCase: 12588 | nCon: 238330, corr p-val: 8.77e-07, uncorr p-val: 1.35e-07, OR: 0.644 | model: dis_status ~ 0.053[0.0e+00] + (0.644 * mod_ant[1.4e-07]), glm_warn [False]: nan log10 trans: False | Notes: nan 2 59263-4 [Human papilloma virus 16 DNA [Presence] in Cervix by Probe with signal amplification, glm]: nCase: 967 | nCon: 50072, corr p-val: 0.012, uncorr p-val: 3.25e-03, OR: 0.549 | model: dis_status ~ 0.020[0.0e+00] + (0.549 * mod_ant[0.003]), glm_warn [False]: nan log10 trans: False | Notes: nan 3 59420-0 [Human papilloma virus 16+18+31+33+35+39+45+51+52+56+58+59+66+68 DNA [Presence] in Cervix by Probe with signal amplification, glm]: nCase: 5286 | nCon: 190783, corr p-val: 0.037, uncorr p-val: 0.011, OR: 0.878 | model: dis_status ~ 0.028[0.0e+00] + (0.878 * mod_ant[0.011]), glm_warn [False]: nan log10 trans: False | Notes: nan 4 82675-0 [Human papilloma virus 16+18+31+33+35+39+45+51+52+56+58+59+66+68 DNA [Presence] in Cervix by NAA with probe detection, glm]: nCase: 1012 | nCon: 17628, corr p-val: 0.079, uncorr p-val: 0.028, OR: 0.787 | model: dis_status ~ 0.059[0.0e+00] + (0.787 * mod_ant[0.028]), glm_warn [False]: nan log10 trans: False | Notes: nan 5 21440-3 [Human papilloma virus 16+18+31+33+35+45+51+52+56 DNA [Presence] in Cervix by Probe, glm]: nCase: 136 | nCon: 1225, corr p-val: 0.165, uncorr p-val: 0.072, OR: 0.708 | model: dis_status ~ 0.126[2.5e-78] + (0.708 * mod_ant[0.072]), glm_warn [False]: nan log10 trans: False | Notes: nan 6 17399-7 [Human papilloma virus 16 Ag [Presence] in Specimen, glm]: nCase: 601 | nCon: 33018, corr p-val: 0.487, uncorr p-val: 0.274, OR: 0.636 | model: dis_status ~ 0.018[0.0e+00] + (0.636 * mod_ant[0.274]), glm_warn [False]: nan log10 trans: False | Notes: nan 7 77399-4 [Human papilloma virus 16 DNA [Presence] in Cervix by NAA with probe detection, glm]: nCase: 1027 | nCon: 18767, corr p-val: 0.68, uncorr p-val: 0.507, OR: 0.855 | model: dis_status ~ 0.055[0.0e+00] + (0.855 * mod_ant[0.507]), glm_warn [False]: nan log10 trans: False | Notes: nan dtype: object	41641 70061-7 [Human papilloma virus 16 and 18 DNA [Presence] in Specimen by NAA with probe detection, glm]: nCase: 159 | nCon: 36919, corr p-val: 0.307, uncorr p-val: 0.156, OR: 1.364 | model: dis_status ~ 0.004[0.0e+00] + (1.364 * mod_ant[0.156]), glm_warn [False]: nan log10 trans: False | Notes: nan dtype: object	False				False				virus	Papillomaviridae		Alphapapillomavirus 9
other disorders of pigmentation	L81	HPV-18	L1	No	unk	did_not_attempt	0.8800152271874999		0.774		[0.486-1.232]		78	9351						bmi		all		0		dis_status ~ 0.096[0.004] + (0.774 * mod_ant[0.280]) + (0.461 * bmi[0.006])		1.47	1.53	0.48	0.45	1.56	1.58					68.27	67.45			0.279688897		bmi	bmi : 5.78e-03	bmi: 0.461 [0.266-0.799]				0 49896-4 [Human papilloma virus 16+18+31+33+35+39+45+51+52+56+58+59+68 DNA [Presence] in Specimen by NAA with probe detection, glm]: nCase: 10512 | nCon: 132635, corr p-val: 2.11e-26, uncorr p-val: 1.31e-27, OR: 0.636 | model: dis_status ~ 0.082[0.0e+00] + (0.636 * mod_ant[1.3e-27]), glm_warn [False]: nan log10 trans: False | Notes: nan 1 61373-7 [Human papilloma virus 18 DNA [Presence] in Specimen by NAA with probe detection, glm]: nCase: 16459 | nCon: 307956, corr p-val: 1.13e-03, uncorr p-val: 2.58e-04, OR: 0.645 | model: dis_status ~ 0.054[0.0e+00] + (0.645 * mod_ant[2.6e-04]), glm_warn [False]: nan log10 trans: False | Notes: nan 2 59420-0 [Human papilloma virus 16+18+31+33+35+39+45+51+52+56+58+59+66+68 DNA [Presence] in Cervix by Probe with signal amplification, glm]: nCase: 5286 | nCon: 190783, corr p-val: 0.037, uncorr p-val: 0.011, OR: 0.878 | model: dis_status ~ 0.028[0.0e+00] + (0.878 * mod_ant[0.011]), glm_warn [False]: nan log10 trans: False | Notes: nan 3 82675-0 [Human papilloma virus 16+18+31+33+35+39+45+51+52+56+58+59+66+68 DNA [Presence] in Cervix by NAA with probe detection, glm]: nCase: 1012 | nCon: 17628, corr p-val: 0.079, uncorr p-val: 0.028, OR: 0.787 | model: dis_status ~ 0.059[0.0e+00] + (0.787 * mod_ant[0.028]), glm_warn [False]: nan log10 trans: False | Notes: nan 4 59264-2 [Human papilloma virus 18 DNA [Presence] in Cervix by Probe with signal amplification, glm]: nCase: 805 | nCon: 40473, corr p-val: 0.096, uncorr p-val: 0.036, OR: 0.45 | model: dis_status ~ 0.020[0.0e+00] + (0.450 * mod_ant[0.036]), glm_warn [False]: nan log10 trans: False | Notes: nan 5 21440-3 [Human papilloma virus 16+18+31+33+35+45+51+52+56 DNA [Presence] in Cervix by Probe, glm]: nCase: 136 | nCon: 1225, corr p-val: 0.165, uncorr p-val: 0.072, OR: 0.708 | model: dis_status ~ 0.126[2.5e-78] + (0.708 * mod_ant[0.072]), glm_warn [False]: nan log10 trans: False | Notes: nan 6 77400-0 [Human papilloma virus 18 DNA [Presence] in Cervix by NAA with probe detection, firth]: nCase: 995 | nCon: 17398, corr p-val: 0.307, uncorr p-val: 0.155, OR: 0.501 | model: dis_status ~ 0.057[0.0e+00] + (0.501 * mod_ant[0.155]), glm_warn [False]: nan log10 trans: False | Notes: n=18393 | DoF=1 | n iters: full : 7.00e+00, null : 6.00e+00 | Conv at last: LL change : 0.00e+00, max abs score : 4.75e-14, beta change : 1.28e-08 | Log Likes: full : -3.86e+03, null : -3.87e+03 | Method: Penalized ML | control: maxit : 2500, maxhs : 0, maxstep : 5, lconv : 1e-05, gconv : 1e-05, xconv : 1e-05, collapse : TRUE, fit : NR, call : logistf.control(maxit = n_iter) | mod control: tau : 0.5, terms.fit : NULL, call : logistf.mod.control() 7 75694-0 [Human papilloma virus 18+45 E6+E7 mRNA [Presence] in Cervix by NAA with probe detection, glm]: nCase: 337 | nCon: 20011, corr p-val: 0.8, uncorr p-val: 0.647, OR: 0.899 | model: dis_status ~ 0.017[0.0e+00] + (0.899 * mod_ant[0.647]), glm_warn [False]: nan log10 trans: False | Notes: nan dtype: object	41644 17401-1 [Human papilloma virus 18 Ag [Presence] in Specimen, firth]: nCase: 601 | nCon: 33010, corr p-val: 0.785, uncorr p-val: 0.615, OR: 1.284 | model: dis_status ~ 0.018[0.0e+00] + (1.284 * mod_ant[0.615]), glm_warn [False]: nan log10 trans: False | Notes: n=33611 | DoF=1 | n iters: full : 7.00e+00, null : 7.00e+00 | Conv at last: LL change : 1.64e-09, max abs score : 1.59e-09, beta change : 2.37e-06 | Log Likes: full : -3.01e+03, null : -3.01e+03 | Method: Penalized ML | control: maxit : 2500, maxhs : 0, maxstep : 5, lconv : 1e-05, gconv : 1e-05, xconv : 1e-05, collapse : TRUE, fit : NR, call : logistf.control(maxit = n_iter) | mod control: tau : 0.5, terms.fit : NULL, call : logistf.mod.control() 41651 70061-7 [Human papilloma virus 16 and 18 DNA [Presence] in Specimen by NAA with probe detection, glm]: nCase: 159 | nCon: 36919, corr p-val: 0.307, uncorr p-val: 0.156, OR: 1.364 | model: dis_status ~ 0.004[0.0e+00] + (1.364 * mod_ant[0.156]), glm_warn [False]: nan log10 trans: False | Notes: nan dtype: object	False				False				virus	Papillomaviridae		Alphapapillomavirus 7
other disorders of pigmentation	L81	H. pylori	VacA	No	unk	did_not_attempt	0.9120399646153846		0.871		[0.627-1.209]		78	9351						sex, bmi		all		0		dis_status ~ 0.071[3.1e-04] + (0.871 * mod_ant[0.408]) + (0.443 * male[0.002]) + (0.534 * bmi[0.020])		1.44	1.53	0.67	0.7	1.35	1.45					68.27	67.45			0.408135145		sex, bmi	sex1 : 2.30e-03, bmi : 2.05e-02	sex1: 0.443 [0.262-0.748], bmi: 0.534 [0.315-0.908]				0 31843-6 [Helicobacter pylori Ag [Presence] in Stool, glm]: nCase: 336 | nCon: 23701, corr p-val: 0.05, uncorr p-val: 0.016, OR: 0.516 | model: dis_status ~ 0.017[0.0e+00] + (0.516 * mod_ant[0.016]) + (0.697 * male[0.003]) + (8.5e-05 * sex2[0.966]), glm_warn [False]: nan log10 trans: False | Notes: nan 1 80373-4 [Helicobacter pylori Ag [Presence] in Stool by Rapid immunoassay, glm]: nCase: 670 | nCon: 23787, corr p-val: 0.081, uncorr p-val: 0.03, OR: 0.622 | model: dis_status ~ 0.033[0.0e+00] + (0.622 * mod_ant[0.030]) + (0.645 * male[7.6e-07]) + (1.2e-04 * sex2[0.962]), glm_warn [False]: nan log10 trans: False | Notes: nan 2 17859-0 [Helicobacter pylori IgG Ab [Presence] in Serum or Plasma by Immunoassay, glm]: nCase: 2389 | nCon: 36946, corr p-val: 0.235, uncorr p-val: 0.109, OR: 0.927 | model: dis_status ~ 0.083[0.0e+00] + (0.927 * mod_ant[0.109]) + (0.447 * male[1.6e-55]) + (3.3e-04 * sex2[0.947]), glm_warn [False]: nan log10 trans: False | Notes: nan 3 22310-7 [Helicobacter pylori Ab [Presence] in Serum, glm]: nCase: 2057 | nCon: 49968, corr p-val: 0.457, uncorr p-val: 0.251, OR: 0.915 | model: dis_status ~ 0.051[0.0e+00] + (0.915 * mod_ant[0.251]) + (0.551 * male[7.6e-32]), glm_warn [False]: nan log10 trans: False | Notes: nan 4 46987-4 [Helicobacter pylori IgM Ab [Presence] in Serum by Immunoassay, glm]: nCase: 208 | nCon: 3733, corr p-val: 0.779, uncorr p-val: 0.606, OR: 0.859 | model: dis_status ~ 0.067[6.6e-220] + (0.859 * mod_ant[0.606]) + (0.583 * male[9.3e-04]), glm_warn [False]: nan log10 trans: False | Notes: nan dtype: object	41577 16126-5 [Helicobacter pylori IgG Ab [Presence] in Serum, glm]: nCase: 50 | nCon: 4689, corr p-val: 0.113, uncorr p-val: 0.043, OR: 2.006 | model: dis_status ~ 0.011[2.8e-133] + (2.006 * mod_ant[0.043]) + (0.694 * male[0.240]) + (1.6e-05 * sex2[0.988]), glm_warn [False]: nan log10 trans: False | Notes: nan dtype: object	False				False				bacteria	Helicobacteraceae		H. pylori
other disorders of pigmentation	L81	HSV-1	IgG	No	unk	did_not_attempt	0.8800152271874999		1.276		[0.976-1.668]		78	9351						bmi		all		0		dis_status ~ 0.035[4.9e-05] + (1.276 * mod_ant[0.075]) + (0.438 * bmi[0.003])		3.15	2.99	0.85	0.9	3.58	3.47					68.27	67.45			0.075057751		bmi	bmi : 3.44e-03	bmi: 0.438 [0.252-0.761]				0 16952-4 [Herpes simplex virus 1 DNA [Presence] in Cerebral spinal fluid by NAA with probe detection, glm]: nCase: 708 | nCon: 20502, corr p-val: 0.155, uncorr p-val: 0.064, OR: 1.227 | model: dis_status ~ 0.034[0.0e+00] + (1.227 * mod_ant[0.064]), glm_warn [False]: nan log10 trans: False | Notes: nan 1 82190-0 [Herpes simplex virus 1 DNA [Presence] in Cerebral spinal fluid by NAA with non-probe detection, firth]: nCase: 223 | nCon: 20958, corr p-val: 0.277, uncorr p-val: 0.134, OR: 3.122 | model: dis_status ~ 0.011[0.0e+00] + (3.122 * mod_ant[0.134]), glm_warn [False]: nan log10 trans: False | Notes: n=21181 | DoF=1 | n iters: full : 8.00e+00, null : 8.00e+00 | Conv at last: LL change : -2.27e-13, max abs score : 5.04e-14, beta change : 1.54e-08 | Log Likes: full : -1.23e+03, null : -1.23e+03 | Method: Penalized ML | control: maxit : 2500, maxhs : 0, maxstep : 5, lconv : 1e-05, gconv : 1e-05, xconv : 1e-05, collapse : TRUE, fit : NR, call : logistf.control(maxit = n_iter) | mod control: tau : 0.5, terms.fit : NULL, call : logistf.mod.control() dtype: object	41655 14084-8 [Herpes simplex virus 1 [Presence] in Isolate by Immunofluorescence, glm]: nCase: 20 | nCon: 170, corr p-val: 0.641, uncorr p-val: 0.451, OR: 0.7 | model: dis_status ~ 0.143[8.6e-09] + (0.700 * mod_ant[0.451]), glm_warn [False]: nan log10 trans: False | Notes: nan 41658 17850-9 [Herpes simplex virus 1 IgG Ab [Presence] in Serum, glm]: nCase: 279 | nCon: 9680, corr p-val: 0.674, uncorr p-val: 0.494, OR: 0.92 | model: dis_status ~ 0.030[0.0e+00] + (0.920 * mod_ant[0.494]), glm_warn [False]: nan log10 trans: False | Notes: nan 41659 33291-6 [Herpes simplex virus 1 IgG Ab [Presence] in Serum by Immunoblot, glm]: nCase: 32 | nCon: 412, corr p-val: 0.428, uncorr p-val: 0.227, OR: 0.641 | model: dis_status ~ 0.099[1.3e-18] + (0.641 * mod_ant[0.227]), glm_warn [False]: nan log10 trans: False | Notes: nan 41660 40466-5 [Herpes simplex virus 1 IgM Ab [Presence] in Serum by Immunofluorescence, glm]: nCase: 227 | nCon: 12022, corr p-val: 0.702, uncorr p-val: 0.529, OR: 0.784 | model: dis_status ~ 0.019[0.0e+00] + (0.784 * mod_ant[0.529]), glm_warn [False]: nan log10 trans: False | Notes: nan 41661 51916-5 [Herpes simplex virus 1 IgG Ab [Presence] in Serum or Plasma by Immunoassay, glm]: nCase: 1468 | nCon: 38776, corr p-val: 0.976, uncorr p-val: 0.927, OR: 0.995 | model: dis_status ~ 0.038[0.0e+00] + (0.995 * mod_ant[0.927]), glm_warn [False]: nan log10 trans: False | Notes: nan 41662 5846-1 [Herpes simplex virus 1 Ag [Presence] in Specimen by Immunofluorescence, glm]: nCase: 218 | nCon: 3475, corr p-val: 0.596, uncorr p-val: 0.397, OR: 0.861 | model: dis_status ~ 0.065[1.6e-271] + (0.861 * mod_ant[0.397]), glm_warn [False]: nan log10 trans: False | Notes: nan dtype: object	False				False				virus	Herpesviridae	Alphaherpesvirinae	alphaherpesvirus 1
other disorders of pigmentation	L81	HSV-2	IgG	No	unk	did_not_attempt	0.9914920786046512		1.042		[0.782-1.387]		78	9351						bmi		all		0		dis_status ~ 0.062[2.7e-04] + (1.042 * mod_ant[0.780]) + (0.458 * bmi[0.005])		1.6	1.59	0.73	0.77	1.48	1.51					68.27	67.45			0.780469205		bmi	bmi : 5.32e-03	bmi: 0.458 [0.264-0.793]				0 16960-7 [Herpes simplex virus 2 DNA [Presence] in Cerebral spinal fluid by NAA with probe detection, glm]: nCase: 736 | nCon: 20600, corr p-val: 0.016, uncorr p-val: 4.61e-03, OR: 1.433 | model: dis_status ~ 0.035[0.0e+00] + (1.433 * mod_ant[0.005]), glm_warn [False]: nan log10 trans: False | Notes: nan 1 82191-8 [Herpes simplex virus 2 DNA [Presence] in Cerebral spinal fluid by NAA with non-probe detection, firth]: nCase: 231 | nCon: 21136, corr p-val: 0.272, uncorr p-val: 0.129, OR: 2.585 | model: dis_status ~ 0.011[0.0e+00] + (2.585 * mod_ant[0.129]), glm_warn [False]: nan log10 trans: False | Notes: n=21367 | DoF=1 | n iters: full : 8.00e+00, null : 8.00e+00 | Conv at last: LL change : -9.09e-13, max abs score : 4.53e-14, beta change : 1.11e-08 | Log Likes: full : -1.27e+03, null : -1.27e+03 | Method: Penalized ML | control: maxit : 2500, maxhs : 0, maxstep : 5, lconv : 1e-05, gconv : 1e-05, xconv : 1e-05, collapse : TRUE, fit : NR, call : logistf.control(maxit = n_iter) | mod control: tau : 0.5, terms.fit : NULL, call : logistf.mod.control() 2 16955-7 [Herpes simplex virus 2 IgG Ab [Presence] in Serum by Immunoblot, glm]: nCase: 42 | nCon: 479, corr p-val: 0.587, uncorr p-val: 0.383, OR: 1.337 | model: dis_status ~ 0.079[1.5e-35] + (1.337 * mod_ant[0.383]), glm_warn [False]: nan log10 trans: False | Notes: nan 3 14085-5 [Herpes simplex virus 2 [Presence] in Isolate by Immunofluorescence, glm]: nCase: 20 | nCon: 172, corr p-val: 0.596, uncorr p-val: 0.398, OR: 1.493 | model: dis_status ~ 0.097[1.9e-12] + (1.493 * mod_ant[0.398]), glm_warn [False]: nan log10 trans: False | Notes: nan 4 45210-2 [Herpes simplex virus 2 IgM Ab [Presence] in Serum by Immunofluorescence, glm]: nCase: 226 | nCon: 11551, corr p-val: 0.986, uncorr p-val: 0.956, OR: 1.02 | model: dis_status ~ 0.020[0.0e+00] + (1.020 * mod_ant[0.956]), glm_warn [False]: nan log10 trans: False | Notes: nan dtype: object	41668 17851-7 [Herpes simplex virus 2 IgG Ab [Presence] in Serum, glm]: nCase: 254 | nCon: 9595, corr p-val: 0.976, uncorr p-val: 0.928, OR: 0.985 | model: dis_status ~ 0.027[0.0e+00] + (0.985 * mod_ant[0.928]), glm_warn [False]: nan log10 trans: False | Notes: nan 41669 43180-9 [Herpes simplex virus 2 IgG Ab [Presence] in Serum or Plasma by Immunoassay, glm]: nCase: 918 | nCon: 29259, corr p-val: 0.87, uncorr p-val: 0.751, OR: 0.977 | model: dis_status ~ 0.032[0.0e+00] + (0.977 * mod_ant[0.751]), glm_warn [False]: nan log10 trans: False | Notes: nan 41671 5849-5 [Herpes simplex virus 2 Ag [Presence] in Specimen by Immunofluorescence, glm]: nCase: 220 | nCon: 3550, corr p-val: 0.68, uncorr p-val: 0.508, OR: 0.87 | model: dis_status ~ 0.063[2.6e-303] + (0.870 * mod_ant[0.508]), glm_warn [False]: nan log10 trans: False | Notes: nan dtype: object	False				False				virus	Herpesviridae	Alphaherpesvirinae	alphaherpesvirus 2
other disorders of pigmentation	L81	HTLV-1	gag	No	unk	did_not_attempt	0.8800152271874999		0.873		[0.679-1.121]		78	9351						sex, bmi		all		0		dis_status ~ 0.074[3.6e-04] + (0.873 * mod_ant[0.288]) + (0.443 * male[0.002]) + (0.536 * bmi[0.022])		1.81	1.94	0.96	0.86	2.02	2.13					68.27	67.45			0.287665629		sex, bmi	sex1 : 2.32e-03, bmi : 2.15e-02	sex1: 0.443 [0.262-0.748], bmi: 0.536 [0.315-0.912]						False				False				virus	Retroviridae	Orthoretrovirinae	T-lymphotropic virus 1
other disorders of pigmentation	L81	JCV	VP1	No	unk	did_not	0.010152405	0.4339667788003235	2.086	3.341	[1.411-3.083]	[0.361-13.946]	78	9351	25	1220	33295-7	JC virus DNA [Presence] in Cerebral spinal fluid by NAA with probe detection	firth	sex	sex	all	all	0	0	dis_status ~ 0.002[2.2e-30] + (2.086 * mod_ant[2.3e-04]) + (0.374 * male[2.2e-04])	dis_status ~ 0.028[0.0e+00] + (3.341 * mod_ant[0.233]) + (0.504 * male[0.089])	2.75	2.53	0.63	0.6	2.82	2.5	1198	22	24	1	68.27	67.45	59	53.9	0.000225609	0.233056233059433	sex	sex1 : 2.19e-04	sex1: 0.374 [0.222-0.630]	sex1 : 8.86e-02	sex1: 0.504 [0.217-1.108]	n=1245 | DoF=2 | n iters: full : 8.00e+00, null : 7.00e+00 | Conv at last: LL change : 1.48e-11, max abs score : 2.17e-07, beta change : 2.19e-06 | Log Likes: full : -1.18e+02, null : -1.20e+02 | Method: Penalized ML | control: maxit : 2500, maxhs : 0, maxstep : 5, lconv : 1e-05, gconv : 1e-05, xconv : 1e-05, collapse : TRUE, fit : NR, call : logistf.control(maxit = n_iter) | mod control: tau : 0.5, terms.fit : NULL, call : logistf.mod.control()	0 70173-0 [JC virus Ab [Presence] in Serum or Plasma by Immunoassay, glm]: nCase: 187 | nCon: 7475, corr p-val: 0.8, uncorr p-val: 0.647, OR: 1.072 | model: dis_status ~ 0.027[3.5e-192] + (1.072 * mod_ant[0.647]) + (0.614 * male[0.009]), glm_warn [False]: nan log10 trans: False | Notes: nan dtype: object	41674 32363-4 [JC virus DNA [Presence] in Serum or Plasma by NAA with probe detection, firth]: nCase: 23 | nCon: 819, corr p-val: 0.948, uncorr p-val: 0.854, OR: 0.774 | model: dis_status ~ 0.026[0.0e+00] + (0.774 * mod_ant[0.854]) + (1.361 * male[0.459]), glm_warn [False]: nan log10 trans: False | Notes: n=842 | DoF=2 | n iters: full : 8.00e+00, null : 7.00e+00 | Conv at last: LL change : 5.68e-14, max abs score : 1.41e-08, beta change : 3.19e-07 | Log Likes: full : -1.03e+02, null : -1.03e+02 | Method: Penalized ML | control: maxit : 2500, maxhs : 0, maxstep : 5, lconv : 1e-05, gconv : 1e-05, xconv : 1e-05, collapse : TRUE, fit : NR, call : logistf.control(maxit = n_iter) | mod control: tau : 0.5, terms.fit : NULL, call : logistf.mod.control() dtype: object	False		0		False		0		virus	Polyomaviridae		polyomavirus 2
other disorders of pigmentation	L81	KSHV	LANA	No	unk	did_not_attempt	0.8800152271874999		0.827		[0.591-1.157]		78	9351						sex, bmi		all		0		dis_status ~ 0.072[2.5e-04] + (0.827 * mod_ant[0.267]) + (0.443 * male[0.002]) + (0.533 * bmi[0.020])		1.01	1.12	0.6	0.69	1.15	1.2					68.27	67.45			0.266614097		sex, bmi	sex1 : 2.36e-03, bmi : 2.02e-02	sex1: 0.443 [0.263-0.749], bmi: 0.533 [0.313-0.907]						False				False				virus	Herpesviridae		gammaherpesvirus 8
other disorders of pigmentation	L81	MCV	VP1	No	unk	did_not_attempt	0.9789137535483872		1.06		[0.807-1.393]		78	9351						sex		all		0		dis_status ~ 0.010[1.4e-28] + (1.060 * mod_ant[0.674]) + (0.405 * male[6.4e-04])		2.87	2.85	0.83	0.82	3.02	3					68.27	67.45			0.674362808		sex	sex1 : 6.37e-04	sex1: 0.405 [0.241-0.680]						False				False				virus	Polyomaviridae		polyomavirus 5
other disorders of pigmentation	L81	T. gondii	p22	No	unk	did_not_attempt	0.9914920786046512		1.013		[0.693-1.481]		78	9351						sex, bmi		all		0		dis_status ~ 0.059[1.4e-04] + (1.013 * mod_ant[0.946]) + (0.437 * male[0.002]) + (0.529 * bmi[0.019])		1.46	1.47	0.57	0.59	1.45	1.49					68.27	67.45			0.945734995		sex, bmi	sex1 : 1.97e-03, bmi : 1.87e-02	sex1: 0.437 [0.259-0.738], bmi: 0.529 [0.311-0.899]				0 42626-2 [Toxoplasma gondii DNA [Presence] in Cerebral spinal fluid by NAA with probe detection, firth]: nCase: 55 | nCon: 2765, corr p-val: 0.8, uncorr p-val: 0.652, OR: 2.069 | model: dis_status ~ 0.023[0.0e+00] + (2.069 * mod_ant[0.652]) + (0.770 * male[0.339]), glm_warn [False]: nan log10 trans: False | Notes: n=2820 | DoF=2 | n iters: full : 8.00e+00, null : 7.00e+00 | Conv at last: LL change : 0.00e+00, max abs score : 1.00e-09, beta change : 4.15e-08 | Log Likes: full : -2.68e+02, null : -2.68e+02 | Method: Penalized ML | control: maxit : 2500, maxhs : 0, maxstep : 5, lconv : 1e-05, gconv : 1e-05, xconv : 1e-05, collapse : TRUE, fit : NR, call : logistf.control(maxit = n_iter) | mod control: tau : 0.5, terms.fit : NULL, call : logistf.mod.control() dtype: object	41679 22580-5 [Toxoplasma gondii IgG Ab [Presence] in Serum, glm]: nCase: 405 | nCon: 9384, corr p-val: 0.05, uncorr p-val: 0.016, OR: 0.649 | model: dis_status ~ 0.046[0.0e+00] + (0.649 * mod_ant[0.016]) + (0.963 * male[0.713]) + (3.2e-04 * sex2[0.967]), glm_warn [False]: nan log10 trans: False | Notes: nan 41681 40677-7 [Toxoplasma gondii IgG Ab [Presence] in Serum by Immunoassay, glm]: nCase: 497 | nCon: 17777, corr p-val: 0.986, uncorr p-val: 0.943, OR: 0.989 | model: dis_status ~ 0.028[0.0e+00] + (0.989 * mod_ant[0.943]) + (1.023 * male[0.803]), glm_warn [False]: nan log10 trans: False | Notes: nan 41682 40678-5 [Toxoplasma gondii IgM Ab [Presence] in Serum or Plasma by Immunoassay, glm]: nCase: 630 | nCon: 21824, corr p-val: 0.929, uncorr p-val: 0.815, OR: 0.919 | model: dis_status ~ 0.032[0.0e+00] + (0.919 * mod_ant[0.815]) + (0.744 * male[9.9e-04]) + (3.0e-04 * sex2[0.967]), glm_warn [False]: nan log10 trans: False | Notes: nan dtype: object	False				False				other	Sarcocystidae	Toxoplasmatinae	T. gondii
other disorders of pigmentation	L81	VZV	gE_gl	No	unk	did_not_attempt	0.9120399646153846		1.223		[0.786-1.902]		78	9351						sex, bmi		all		0		dis_status ~ 0.035[3.0e-04] + (1.223 * mod_ant[0.373]) + (0.427 * male[0.002]) + (0.527 * bmi[0.018])		2.74	2.72	0.5	0.51	2.68	2.72					68.27	67.45			0.373150125		sex, bmi	sex1 : 1.54e-03, bmi : 1.80e-02	sex1: 0.427 [0.253-0.723], bmi: 0.527 [0.31-0.896]				0 21598-8 [Varicella zoster virus DNA [Presence] in Cerebral spinal fluid by NAA with probe detection, glm]: nCase: 316 | nCon: 10565, corr p-val: 7.41e-12, uncorr p-val: 8.23e-13, OR: 2.665 | model: dis_status ~ 0.032[0.0e+00] + (2.665 * mod_ant[8.2e-13]) + (0.561 * male[2.0e-06]) + (1.1e-04 * sex2[0.968]), glm_warn [False]: nan log10 trans: False | Notes: nan 1 11483-5 [Varicella zoster virus DNA [Presence] in Specimen by NAA with probe detection, glm]: nCase: 1010 | nCon: 35455, corr p-val: 1.01e-03, uncorr p-val: 2.24e-04, OR: 1.45 | model: dis_status ~ 0.031[0.0e+00] + (1.450 * mod_ant[2.2e-04]) + (0.733 * male[2.9e-06]) + (4.1e-05 * sex2[0.955]), glm_warn [False]: nan log10 trans: False | Notes: nan 2 8049-9 [Varicella zoster virus DNA [Presence] in Serum by NAA with probe detection, glm]: nCase: 43 | nCon: 1837, corr p-val: 0.182, uncorr p-val: 0.081, OR: 2.196 | model: dis_status ~ 0.028[7.5e-70] + (2.196 * mod_ant[0.081]) + (0.529 * male[0.049]), glm_warn [False]: nan log10 trans: False | Notes: nan 3 82188-4 [Varicella zoster virus DNA [Presence] in Cerebral spinal fluid by NAA with non-probe detection, firth]: nCase: 174 | nCon: 20002, corr p-val: 0.263, uncorr p-val: 0.123, OR: 2.632 | model: dis_status ~ 0.010[0.0e+00] + (2.632 * mod_ant[0.123]) + (0.697 * male[0.018]) + (3.626 * sex2[0.457]), glm_warn [False]: nan log10 trans: False | Notes: n=20176 | DoF=3 | n iters: full : 8.00e+00, null : 8.00e+00 | Conv at last: LL change : 6.95e-10, max abs score : 6.27e-07, beta change : 5.58e-06 | Log Likes: full : -9.92e+02, null : -9.97e+02 | Method: Penalized ML | control: maxit : 2500, maxhs : 0, maxstep : 5, lconv : 1e-05, gconv : 1e-05, xconv : 1e-05, collapse : TRUE, fit : NR, call : logistf.control(maxit = n_iter) | mod control: tau : 0.5, terms.fit : NULL, call : logistf.mod.control() 4 43588-3 [Varicella zoster virus IgM Ab [Presence] in Serum by Immunofluorescence, firth]: nCase: 52 | nCon: 1913, corr p-val: 0.536, uncorr p-val: 0.315, OR: 2.093 | model: dis_status ~ 0.032[0.0e+00] + (2.093 * mod_ant[0.315]) + (0.612 * male[0.110]) + (10.522 * sex2[0.250]), glm_warn [False]: nan log10 trans: False | Notes: n=1965 | DoF=3 | n iters: full : 8.00e+00, null : 7.00e+00 | Conv at last: LL change : 0.00e+00, max abs score : 1.18e-08, beta change : 1.40e-07 | Log Likes: full : -2.36e+02, null : -2.39e+02 | Method: Penalized ML | control: maxit : 2500, maxhs : 0, maxstep : 5, lconv : 1e-05, gconv : 1e-05, xconv : 1e-05, collapse : TRUE, fit : NR, call : logistf.control(maxit = n_iter) | mod control: tau : 0.5, terms.fit : NULL, call : logistf.mod.control() 5 29248-2 [Varicella zoster virus DNA [Presence] in Blood by NAA with probe detection, firth]: nCase: 66 | nCon: 1523, corr p-val: 0.768, uncorr p-val: 0.593, OR: 1.453 | model: dis_status ~ 0.043[0.0e+00] + (1.453 * mod_ant[0.593]) + (1.034 * male[0.893]), glm_warn [False]: nan log10 trans: False | Notes: n=1589 | DoF=2 | n iters: full : 7.00e+00, null : 6.00e+00 | Conv at last: LL change : 5.68e-14, max abs score : 2.34e-09, beta change : 1.43e-07 | Log Likes: full : -2.71e+02, null : -2.71e+02 | Method: Penalized ML | control: maxit : 2500, maxhs : 0, maxstep : 5, lconv : 1e-05, gconv : 1e-05, xconv : 1e-05, collapse : TRUE, fit : NR, call : logistf.control(maxit = n_iter) | mod control: tau : 0.5, terms.fit : NULL, call : logistf.mod.control() dtype: object	41686 19162-7 [Varicella zoster virus IgG Ab [Presence] in Serum, glm]: nCase: 2830 | nCon: 122058, corr p-val: 0.836, uncorr p-val: 0.717, OR: 0.985 | model: dis_status ~ 0.023[0.0e+00] + (0.985 * mod_ant[0.717]) + (1.149 * male[0.004]) + (2.1e-05 * sex2[0.895]), glm_warn [False]: nan log10 trans: False | Notes: nan 41690 5882-6 [Varicella zoster virus Ag [Presence] in Specimen by Immunofluorescence, glm]: nCase: 175 | nCon: 2534, corr p-val: 0.949, uncorr p-val: 0.863, OR: 0.972 | model: dis_status ~ 0.089[1.3e-114] + (0.972 * mod_ant[0.863]) + (0.488 * male[4.8e-05]), glm_warn [False]: nan log10 trans: False | Notes: nan dtype: object	False				False				virus	Herpesviridae		alphaherpesvirus 3
seborrhoeic keratosis	L82	BKV	VP1	No	unk	did_not_attempt	0.8959850427272728		1.014		[0.854-1.204]		590	8839						bmi, age, ethnic, num_in_house		all		0		dis_status ~ 0.010[1.6e-13] + (1.014 * mod_ant[0.876]) + (0.748 * bmi[0.003]) + (1.416 * age[6.9e-08]) + (0.468 * ethnic1[0.071]) + (0.300 * ethnic2[0.093]) + (0.302 * ethnic3[0.041]) + (1.624 * num_in_house2[1.1e-04]) + (1.203 * num_in_house3[0.261]) + (0.994 * num_in_house4[0.976]) + (1.393 * num_in_house5[0.178]) + (0.745 * num_in_house6[0.688])		3.38	3.39	0.47	0.49	3.52	3.54					69.98	67.29			0.876074264		bmi, age, ethnic, num_in_house	bmi : 2.69e-03, age : 6.94e-08, ethnic1 : 7.14e-02, ethnic2 : 9.28e-02, ethnic3 : 4.10e-02, num_in_house2 : 1.11e-04, num_in_house3 : 2.61e-01, num_in_house4 : 9.76e-01, num_in_house5 : 1.78e-01, num_in_house6 : 6.88e-01	bmi: 0.748 [0.619-0.904], age: 1.416 [1.248-1.607], ethnic1: 0.468 [0.205-1.068], ethnic2: 0.300 [0.074-1.221], ethnic3: 0.302 [0.096-0.952], num_in_house2: 1.624 [1.27-2.076], num_in_house3: 1.203 [0.872-1.658], num_in_house4: 0.994 [0.678-1.457], num_in_house5: 1.393 [0.86-2.258], num_in_house6: 0.745 [0.178-3.126]					41693 32362-6 [BK virus DNA [Presence] in Serum or Plasma by NAA with probe detection, firth]: nCase: 35 | nCon: 924, corr p-val: 0.147, uncorr p-val: 0.055, OR: 0.129 | model: dis_status ~ 0.004[1.1e-16] + (0.129 * mod_ant[0.055]) + (1.519 * age[0.002]) + (2.266 * ethnic1[0.407]) + (0.157 * ethnic2[0.075]) + (1.851 * ethnic3[0.695]) + (4.251 * ethnic4[0.441]) + (16.901 * ethnic5[0.190]) + (4.749 * ethnic6[0.033]), glm_warn [False]: nan log10 trans: False | Notes: n=959 | DoF=8 | n iters: full : 1.90e+01, null : 5.00e+00 | Conv at last: LL change : 3.55e-11, max abs score : 4.03e-06, beta change : 7.44e-06 | Log Likes: full : -1.33e+02, null : -1.48e+02 | Method: Penalized ML | control: maxit : 2500, maxhs : 0, maxstep : 5, lconv : 1e-05, gconv : 1e-05, xconv : 1e-05, collapse : TRUE, fit : NR, call : logistf.control(maxit = n_iter) | mod control: tau : 0.5, terms.fit : NULL, call : logistf.mod.control() 41695 63475-8 [BK virus DNA [Presence] in Blood, glm]: nCase: 56 | nCon: 993, corr p-val: 0.503, uncorr p-val: 0.283, OR: 0.619 | model: dis_status ~ 0.005[2.7e-16] + (0.619 * mod_ant[0.283]) + (1.536 * age[2.1e-05]) + (1.233 * ethnic1[0.784]) + (0.518 * ethnic2[0.374]) + (1.509 * ethnic3[0.241]) + (4.7e-07 * ethnic4[0.987]) + (5.7e-07 * ethnic5[0.996]) + (0.928 * ethnic6[0.920]), glm_warn [False]: nan log10 trans: False | Notes: nan dtype: object	False				False				virus	Polyomaviridae		polyomavirus 1
seborrhoeic keratosis	L82	C. trach.	tarp-D_F1	No	unk	did_not_attempt	0.472445325		1.06		[0.968-1.160]		590	8839						age, ethnic, tdi_quant, num_in_house		all		0		dis_status ~ 0.005[2.1e-27] + (1.060 * mod_ant[0.211]) + (1.401 * age[1.9e-07]) + (0.489 * ethnic1[0.089]) + (0.308 * ethnic2[0.101]) + (0.310 * ethnic3[0.046]) + (1.104 * tdi_quant1[0.393]) + (0.760 * tdi_quant2[0.101]) + (1.573 * num_in_house2[3.5e-04]) + (1.153 * num_in_house3[0.389]) + (0.959 * num_in_house4[0.833]) + (1.359 * num_in_house5[0.215]) + (0.819 * num_in_house6[0.785])		1.18	1.19	0.95	0.94	1.11	1.08					69.98	67.29			0.210938445		age, ethnic, tdi_quant, num_in_house	age : 1.87e-07, ethnic1 : 8.94e-02, ethnic2 : 1.01e-01, ethnic3 : 4.61e-02, tdi_quant1 : 3.93e-01, tdi_quant2 : 1.01e-01, num_in_house2 : 3.47e-04, num_in_house3 : 3.89e-01, num_in_house4 : 8.33e-01, num_in_house5 : 2.15e-01, num_in_house6 : 7.85e-01	age: 1.401 [1.234-1.590], ethnic1: 0.489 [0.214-1.117], ethnic2: 0.308 [0.075-1.260], ethnic3: 0.310 [0.098-0.980], tdi_quant1: 1.104 [0.88-1.385], tdi_quant2: 0.760 [0.548-1.055], num_in_house2: 1.573 [1.227-2.016], num_in_house3: 1.153 [0.834-1.592], num_in_house4: 0.959 [0.653-1.410], num_in_house5: 1.359 [0.837-2.205], num_in_house6: 0.819 [0.195-3.439]				0 57288-3 [Chlamydia trachomatis rRNA [Presence] in Nasopharynx by NAA with probe detection, firth]: nCase: 50 | nCon: 5139, corr p-val: 0.503, uncorr p-val: 0.288, OR: 2.883 | model: dis_status ~ 7.6e-04[0.0e+00] + (2.883 * mod_ant[0.288]) + (2.206 * age[0.0e+00]) + (0.364 * ethnic1[0.403]) + (0.087 * ethnic2[1.1e-07]) + (0.317 * ethnic3[0.101]) + (2.278 * ethnic4[0.617]) + (17.417 * ethnic5[0.176]) + (0.233 * ethnic6[0.006]), glm_warn [False]: nan log10 trans: False | Notes: n=5189 | DoF=8 | n iters: full : 1.00e+01, null : 7.00e+00 | Conv at last: LL change : -5.51e-12, max abs score : 9.21e-07, beta change : 9.20e-07 | Log Likes: full : -2.13e+02, null : -2.78e+02 | Method: Penalized ML | control: maxit : 2500, maxhs : 0, maxstep : 5, lconv : 1e-05, gconv : 1e-05, xconv : 1e-05, collapse : TRUE, fit : NR, call : logistf.control(maxit = n_iter) | mod control: tau : 0.5, terms.fit : NULL, call : logistf.mod.control() 1 57287-5 [Chlamydia trachomatis rRNA [Presence] in Anal by NAA with probe detection, firth]: nCase: 151 | nCon: 19357, corr p-val: 0.805, uncorr p-val: 0.645, OR: 1.366 | model: dis_status ~ 8.2e-04[0.0e+00] + (1.366 * mod_ant[0.645]) + (1.947 * age[0.0e+00]) + (0.821 * ethnic1[0.648]) + (0.395 * ethnic2[7.5e-07]) + (0.582 * ethnic3[0.285]) + (2.113 * ethnic4[0.642]) + (8.320 * ethnic5[0.277]) + (0.390 * ethnic6[6.7e-05]), glm_warn [False]: nan log10 trans: False | Notes: n=19508 | DoF=8 | n iters: full : 9.00e+00, null : 7.00e+00 | Conv at last: LL change : -7.82e-11, max abs score : 3.77e-07, beta change : 1.36e-06 | Log Likes: full : -7.87e+02, null : -8.76e+02 | Method: Penalized ML | control: maxit : 2500, maxhs : 0, maxstep : 5, lconv : 1e-05, gconv : 1e-05, xconv : 1e-05, collapse : TRUE, fit : NR, call : logistf.control(maxit = n_iter) | mod control: tau : 0.5, terms.fit : NULL, call : logistf.mod.control() dtype: object	41696 16599-3 [Chlamydia trachomatis DNA [Presence] in Blood by NAA with probe detection, firth]: nCase: 81 | nCon: 50330, corr p-val: 0.823, uncorr p-val: 0.681, OR: 0.586 | model: dis_status ~ 1.1e-04[0.0e+00] + (0.586 * mod_ant[0.681]) + (2.245 * age[0.0e+00]) + (0.154 * ethnic1[0.062]) + (0.099 * ethnic2[6.4e-15]) + (0.844 * ethnic3[0.697]) + (2.319 * ethnic4[0.606]) + (0.549 * ethnic5[0.641]) + (0.229 * ethnic6[4.9e-05]), glm_warn [False]: nan log10 trans: False | Notes: n=50411 | DoF=8 | n iters: full : 1.20e+01, null : 9.00e+00 | Conv at last: LL change : -4.10e-11, max abs score : 1.28e-07, beta change : 8.33e-07 | Log Likes: full : -5.21e+02, null : -5.96e+02 | Method: Penalized ML | control: maxit : 2500, maxhs : 0, maxstep : 5, lconv : 1e-05, gconv : 1e-05, xconv : 1e-05, collapse : TRUE, fit : NR, call : logistf.control(maxit = n_iter) | mod control: tau : 0.5, terms.fit : NULL, call : logistf.mod.control() 41697 21190-4 [Chlamydia trachomatis DNA [Presence] in Cervix by NAA with probe detection, firth]: nCase: 1034 | nCon: 60773, corr p-val: 0.033, uncorr p-val: 9.24e-03, OR: 0.318 | model: dis_status ~ 9.7e-04[0.0e+00] + (0.318 * mod_ant[0.009]) + (2.247 * age[0.0e+00]) + (0.411 * ethnic1[7.5e-06]) + (0.260 * ethnic2[0.0e+00]) + (0.433 * ethnic3[2.6e-09]) + (0.515 * ethnic4[0.251]) + (0.773 * ethnic5[0.851]) + (0.571 * ethnic6[7.3e-05]), glm_warn [False]: nan log10 trans: False | Notes: n=61807 | DoF=8 | n iters: full : 9.00e+00, null : 6.00e+00 | Conv at last: LL change : -1.22e-09, max abs score : 6.29e-09, beta change : 3.43e-07 | Log Likes: full : -4.56e+03, null : -5.24e+03 | Method: Penalized ML | control: maxit : 2500, maxhs : 0, maxstep : 5, lconv : 1e-05, gconv : 1e-05, xconv : 1e-05, collapse : TRUE, fit : NR, call : logistf.control(maxit = n_iter) | mod control: tau : 0.5, terms.fit : NULL, call : logistf.mod.control() 41698 21613-5 [Chlamydia trachomatis DNA [Presence] in Specimen by NAA with probe detection, glm]: nCase: 18782 | nCon: 1247087, corr p-val: 5.24e-26, uncorr p-val: 3.34e-27, OR: 0.333 | model: dis_status ~ 9.4e-04[0.0e+00] + (0.333 * mod_ant[3.3e-27]) + (2.094 * age[0.0e+00]) + (0.495 * ethnic1[6.3e-39]) + (0.215 * ethnic2[0.0e+00]) + (0.457 * ethnic3[1.6e-146]) + (0.558 * ethnic4[2.1e-04]) + (0.211 * ethnic5[2.7e-08]) + (0.259 * ethnic6[3.3e-206]), glm_warn [False]: nan log10 trans: False | Notes: nan 41699 31777-6 [Chlamydia trachomatis Ag [Presence] in Specimen, firth]: nCase: 1089 | nCon: 102293, corr p-val: 6.09e-04, uncorr p-val: 1.28e-04, OR: 0.244 | model: dis_status ~ 3.8e-04[0.0e+00] + (0.244 * mod_ant[1.3e-04]) + (2.101 * age[0.0e+00]) + (0.457 * ethnic1[1.3e-06]) + (0.409 * ethnic2[0.0e+00]) + (0.680 * ethnic3[2.7e-05]) + (0.824 * ethnic4[0.679]) + (0.559 * ethnic5[0.452]) + (0.109 * ethnic6[0.0e+00]), glm_warn [False]: nan log10 trans: False | Notes: n=103382 | DoF=8 | n iters: full : 9.00e+00, null : 7.00e+00 | Conv at last: LL change : 1.90e-09, max abs score : 9.55e-08, beta change : 5.20e-06 | Log Likes: full : -5.32e+03, null : -6.02e+03 | Method: Penalized ML | control: maxit : 2500, maxhs : 0, maxstep : 5, lconv : 1e-05, gconv : 1e-05, xconv : 1e-05, collapse : TRUE, fit : NR, call : logistf.control(maxit = n_iter) | mod control: tau : 0.5, terms.fit : NULL, call : logistf.mod.control() 41700 42931-6 [Chlamydia trachomatis rRNA [Presence] in Urine by NAA with probe detection, glm]: nCase: 1128 | nCon: 130814, corr p-val: 0.176, uncorr p-val: 0.069, OR: 0.559 | model: dis_status ~ 5.3e-04[0.0e+00] + (0.559 * mod_ant[0.069]) + (2.276 * age[0.0e+00]) + (0.367 * ethnic1[6.5e-04]) + (0.152 * ethnic2[4.1e-84]) + (0.383 * ethnic3[1.3e-11]) + (1.526 * ethnic4[0.319]) + (0.569 * ethnic5[0.579]) + (0.260 * ethnic6[1.9e-11]), glm_warn [False]: nan log10 trans: False | Notes: nan 41701 43304-5 [Chlamydia trachomatis rRNA [Presence] in Specimen by NAA with probe detection, glm]: nCase: 7183 | nCon: 766754, corr p-val: 3.27e-05, uncorr p-val: 6.03e-06, OR: 0.52 | model: dis_status ~ 5.5e-04[0.0e+00] + (0.520 * mod_ant[6.0e-06]) + (2.189 * age[0.0e+00]) + (0.372 * ethnic1[6.1e-23]) + (0.170 * ethnic2[2.8e-270]) + (0.380 * ethnic3[1.9e-87]) + (0.309 * ethnic4[2.7e-05]) + (0.263 * ethnic5[0.022]) + (0.420 * ethnic6[7.2e-66]), glm_warn [False]: nan log10 trans: False | Notes: nan 41702 43404-3 [Chlamydia trachomatis DNA [Presence] in Specimen by Probe with signal amplification, glm]: nCase: 2898 | nCon: 448215, corr p-val: 1.16e-05, uncorr p-val: 1.99e-06, OR: 0.291 | model: dis_status ~ 3.4e-04[0.0e+00] + (0.291 * mod_ant[2.0e-06]) + (2.346 * age[0.0e+00]) + (0.386 * ethnic1[2.0e-10]) + (0.201 * ethnic2[1.7e-89]) + (0.350 * ethnic3[1.3e-105]) + (0.741 * ethnic4[0.229]) + (0.462 * ethnic5[0.186]) + (0.110 * ethnic6[8.9e-71]), glm_warn [False]: nan log10 trans: False | Notes: nan 41703 45084-1 [Chlamydia trachomatis DNA [Presence] in Vaginal fluid by NAA with probe detection, firth]: nCase: 258 | nCon: 45499, corr p-val: 0.513, uncorr p-val: 0.303, OR: 0.551 | model: dis_status ~ 7.0e-04[0.0e+00] + (0.551 * mod_ant[0.303]) + (1.863 * age[0.0e+00]) + (0.690 * ethnic1[0.330]) + (0.389 * ethnic2[1.6e-11]) + (0.291 * ethnic3[1.3e-06]) + (0.475 * ethnic4[0.551]) + (1.982 * ethnic5[0.667]) + (0.208 * ethnic6[1.4e-04]), glm_warn [False]: nan log10 trans: False | Notes: n=45757 | DoF=8 | n iters: full : 9.00e+00, null : 8.00e+00 | Conv at last: LL change : 5.01e-10, max abs score : 6.62e-07, beta change : 7.71e-06 | Log Likes: full : -1.43e+03, null : -1.58e+03 | Method: Penalized ML | control: maxit : 2500, maxhs : 0, maxstep : 5, lconv : 1e-05, gconv : 1e-05, xconv : 1e-05, collapse : TRUE, fit : NR, call : logistf.control(maxit = n_iter) | mod control: tau : 0.5, terms.fit : NULL, call : logistf.mod.control() 41704 45090-8 [Chlamydia trachomatis DNA [Presence] in Anal by NAA with probe detection, firth]: nCase: 17 | nCon: 720, corr p-val: 0.985, uncorr p-val: 0.946, OR: 0.941 | model: dis_status ~ 5.2e-04[0.0e+00] + (0.941 * mod_ant[0.946]) + (2.491 * age[3.8e-07]) + (1.507 * ethnic1[0.794]) + (0.298 * ethnic2[0.107]) + (0.275 * ethnic3[0.286]) + (26.318 * ethnic4[0.146]) + (18.182 * ethnic5[0.179]) + (0.951 * ethnic6[0.973]), glm_warn [False]: nan log10 trans: False | Notes: n=737 | DoF=8 | n iters: full : 1.10e+01, null : 6.00e+00 | Conv at last: LL change : 3.40e-12, max abs score : 5.68e-07, beta change : 1.68e-06 | Log Likes: full : -6.34e+01, null : -8.09e+01 | Method: Penalized ML | control: maxit : 2500, maxhs : 0, maxstep : 5, lconv : 1e-05, gconv : 1e-05, xconv : 1e-05, collapse : TRUE, fit : NR, call : logistf.control(maxit = n_iter) | mod control: tau : 0.5, terms.fit : NULL, call : logistf.mod.control() 41705 4993-2 [Chlamydia trachomatis rRNA [Presence] in Specimen by Probe, firth]: nCase: 699 | nCon: 50333, corr p-val: 0.357, uncorr p-val: 0.17, OR: 0.581 | model: dis_status ~ 7.9e-04[0.0e+00] + (0.581 * mod_ant[0.170]) + (2.239 * age[0.0e+00]) + (0.383 * ethnic1[0.018]) + (0.146 * ethnic2[0.0e+00]) + (0.197 * ethnic3[0.0e+00]) + (0.364 * ethnic4[0.401]) + (0.357 * ethnic5[0.398]) + (0.311 * ethnic6[1.0e-08]), glm_warn [False]: nan log10 trans: False | Notes: n=51032 | DoF=8 | n iters: full : 9.00e+00, null : 7.00e+00 | Conv at last: LL change : -1.58e-09, max abs score : 1.86e-08, beta change : 2.29e-07 | Log Likes: full : -3.19e+03, null : -3.68e+03 | Method: Penalized ML | control: maxit : 2500, maxhs : 0, maxstep : 5, lconv : 1e-05, gconv : 1e-05, xconv : 1e-05, collapse : TRUE, fit : NR, call : logistf.control(maxit = n_iter) | mod control: tau : 0.5, terms.fit : NULL, call : logistf.mod.control() 41706 50387-0 [Chlamydia trachomatis rRNA [Presence] in Cervix by NAA with probe detection, firth]: nCase: 796 | nCon: 104054, corr p-val: 0.211, uncorr p-val: 0.091, OR: 0.453 | model: dis_status ~ 7.1e-04[0.0e+00] + (0.453 * mod_ant[0.091]) + (2.061 * age[0.0e+00]) + (0.301 * ethnic1[3.0e-10]) + (0.205 * ethnic2[0.0e+00]) + (0.192 * ethnic3[0.0e+00]) + (0.492 * ethnic4[0.332]) + (0.371 * ethnic5[0.406]) + (0.362 * ethnic6[3.3e-12]), glm_warn [False]: nan log10 trans: False | Notes: n=104850 | DoF=8 | n iters: full : 9.00e+00, null : 7.00e+00 | Conv at last: LL change : 1.34e-09, max abs score : 7.37e-08, beta change : 2.49e-06 | Log Likes: full : -4.14e+03, null : -4.66e+03 | Method: Penalized ML | control: maxit : 2500, maxhs : 0, maxstep : 5, lconv : 1e-05, gconv : 1e-05, xconv : 1e-05, collapse : TRUE, fit : NR, call : logistf.control(maxit = n_iter) | mod control: tau : 0.5, terms.fit : NULL, call : logistf.mod.control() 41708 53926-2 [Chlamydia trachomatis rRNA [Presence] in Vaginal fluid by NAA with probe detection, firth]: nCase: 148 | nCon: 13934, corr p-val: 0.435, uncorr p-val: 0.226, OR: 0.259 | model: dis_status ~ 0.001[0.0e+00] + (0.259 * mod_ant[0.226]) + (2.216 * age[0.0e+00]) + (0.387 * ethnic1[0.179]) + (0.089 * ethnic2[0.0e+00]) + (0.220 * ethnic3[3.6e-04]) + (0.491 * ethnic4[0.585]) + (2.114 * ethnic5[0.646]) + (0.479 * ethnic6[0.132]), glm_warn [False]: nan log10 trans: False | Notes: n=14082 | DoF=8 | n iters: full : 1.10e+01, null : 7.00e+00 | Conv at last: LL change : -2.93e-11, max abs score : 5.01e-09, beta change : 2.60e-07 | Log Likes: full : -6.77e+02, null : -8.13e+02 | Method: Penalized ML | control: maxit : 2500, maxhs : 0, maxstep : 5, lconv : 1e-05, gconv : 1e-05, xconv : 1e-05, collapse : TRUE, fit : NR, call : logistf.control(maxit = n_iter) | mod control: tau : 0.5, terms.fit : NULL, call : logistf.mod.control() 41711 6349-5 [Chlamydia trachomatis [Presence] in Specimen by Organism specific culture, firth]: nCase: 118 | nCon: 8430, corr p-val: 0.974, uncorr p-val: 0.881, OR: 0.81 | model: dis_status ~ 7.9e-04[0.0e+00] + (0.810 * mod_ant[0.881]) + (2.175 * age[0.0e+00]) + (0.111 * ethnic1[0.027]) + (0.180 * ethnic2[2.0e-08]) + (0.344 * ethnic3[0.006]) + (1.274 * ethnic4[0.872]) + (0.241 * ethnic6[3.8e-04]), glm_warn [False]: nan log10 trans: False | Notes: n=8548 | DoF=7 | n iters: full : 9.00e+00, null : 7.00e+00 | Conv at last: LL change : 2.44e-11, max abs score : 2.29e-06, beta change : 2.08e-06 | Log Likes: full : -4.69e+02, null : -6.14e+02 | Method: Penalized ML | control: maxit : 2500, maxhs : 0, maxstep : 5, lconv : 1e-05, gconv : 1e-05, xconv : 1e-05, collapse : TRUE, fit : NR, call : logistf.control(maxit = n_iter) | mod control: tau : 0.5, terms.fit : NULL, call : logistf.mod.control() 41712 6356-0 [Chlamydia trachomatis DNA [Presence] in Genital specimen by NAA with probe detection, firth]: nCase: 224 | nCon: 62317, corr p-val: 0.401, uncorr p-val: 0.199, OR: 0.405 | model: dis_status ~ 4.4e-04[0.0e+00] + (0.405 * mod_ant[0.199]) + (1.938 * age[0.0e+00]) + (0.417 * ethnic1[0.037]) + (0.224 * ethnic2[0.0e+00]) + (0.606 * ethnic3[0.011]) + (1.893 * ethnic4[0.486]) + (1.237 * ethnic5[0.805]) + (0.344 * ethnic6[2.3e-04]), glm_warn [False]: nan log10 trans: False | Notes: n=62541 | DoF=8 | n iters: full : 1.00e+01, null : 8.00e+00 | Conv at last: LL change : -1.02e-09, max abs score : 3.01e-07, beta change : 7.05e-06 | Log Likes: full : -1.32e+03, null : -1.47e+03 | Method: Penalized ML | control: maxit : 2500, maxhs : 0, maxstep : 5, lconv : 1e-05, gconv : 1e-05, xconv : 1e-05, collapse : TRUE, fit : NR, call : logistf.control(maxit = n_iter) | mod control: tau : 0.5, terms.fit : NULL, call : logistf.mod.control() 41713 6357-8 [Chlamydia trachomatis DNA [Presence] in Urine by NAA with probe detection, firth]: nCase: 1299 | nCon: 245149, corr p-val: 5.23e-07, uncorr p-val: 7.66e-08, OR: 0.185 | model: dis_status ~ 6.0e-04[0.0e+00] + (0.185 * mod_ant[7.7e-08]) + (1.960 * age[0.0e+00]) + (0.624 * ethnic1[0.008]) + (0.158 * ethnic2[0.0e+00]) + (0.410 * ethnic3[8.2e-15]) + (1.055 * ethnic4[0.912]) + (0.406 * ethnic5[0.050]) + (0.308 * ethnic6[0.0e+00]), glm_warn [False]: nan log10 trans: False | Notes: n=246448 | DoF=8 | n iters: full : 1.10e+01, null : 8.00e+00 | Conv at last: LL change : -1.09e-08, max abs score : 3.58e-09, beta change : 3.52e-08 | Log Likes: full : -7.00e+03, null : -8.09e+03 | Method: Penalized ML | control: maxit : 2500, maxhs : 0, maxstep : 5, lconv : 1e-05, gconv : 1e-05, xconv : 1e-05, collapse : TRUE, fit : NR, call : logistf.control(maxit = n_iter) | mod control: tau : 0.5, terms.fit : NULL, call : logistf.mod.control() 41714 80363-5 [Chlamydia trachomatis DNA [Presence] in Anorectal by NAA with probe detection, firth]: nCase: 18 | nCon: 1759, corr p-val: 0.805, uncorr p-val: 0.649, OR: 0.547 | model: dis_status ~ 3.9e-04[0.0e+00] + (0.547 * mod_ant[0.649]) + (2.378 * age[5.4e-07]) + (1.140 * ethnic1[0.931]) + (0.176 * ethnic2[0.003]) + (0.337 * ethnic3[0.375]) + (4.413 * ethnic4[0.419]) + (36.332 * ethnic5[0.116]) + (0.496 * ethnic6[0.281]), glm_warn [False]: nan log10 trans: False | Notes: n=1777 | DoF=8 | n iters: full : 1.10e+01, null : 7.00e+00 | Conv at last: LL change : 2.02e-11, max abs score : 3.50e-06, beta change : 5.33e-06 | Log Likes: full : -8.02e+01, null : -1.00e+02 | Method: Penalized ML | control: maxit : 2500, maxhs : 0, maxstep : 5, lconv : 1e-05, gconv : 1e-05, xconv : 1e-05, collapse : TRUE, fit : NR, call : logistf.control(maxit = n_iter) | mod control: tau : 0.5, terms.fit : NULL, call : logistf.mod.control() dtype: object	False				False				bacteria	Chlamydiaceae		C. trachomatis
seborrhoeic keratosis	L82	CMV	pp150_Nter	No	unk	did_not	0.2254475121428571	0.06440371528255998	1.101	1.422	[1.007-1.204]	[1.058-1.912]	590	8839	867	29118	49539-0	Cytomegalovirus IgM Ab [Presence] in Serum or Plasma by Immunofluorescence	glm	bmi, age, ethnic, tdi_quant, num_in_house	age, ethnic	all	all	0	0	dis_status ~ 0.009[8.5e-18] + (1.101 * mod_ant[0.035]) + (0.749 * bmi[0.003]) + (1.382 * age[7.0e-07]) + (0.448 * ethnic1[0.058]) + (0.315 * ethnic2[0.108]) + (0.301 * ethnic3[0.041]) + (1.114 * tdi_quant1[0.350]) + (0.783 * tdi_quant2[0.145]) + (1.565 * num_in_house2[4.0e-04]) + (1.158 * num_in_house3[0.373]) + (0.953 * num_in_house4[0.806]) + (1.338 * num_in_house5[0.239]) + (0.801 * num_in_house6[0.762])	dis_status ~ 0.002[0.0e+00] + (1.422 * mod_ant[0.020]) + (1.641 * age[3.3e-92]) + (0.939 * ethnic1[0.862]) + (0.293 * ethnic2[1.4e-15]) + (0.528 * ethnic3[1.0e-06]) + (0.144 * ethnic4[0.054]) + (0.691 * ethnic5[0.718]) + (0.474 * ethnic6[1.3e-04])	2.61	2.53	0.94	0.97	2.99	2.76	27896	1222	817	50	69.98	67.29	62.39	50.04	0.035069613	0.0196903078570884	bmi, age, ethnic, tdi_quant, num_in_house	bmi : 2.97e-03, age : 6.99e-07, ethnic1 : 5.76e-02, ethnic2 : 1.08e-01, ethnic3 : 4.11e-02, tdi_quant1 : 3.50e-01, tdi_quant2 : 1.45e-01, num_in_house2 : 4.02e-04, num_in_house3 : 3.73e-01, num_in_house4 : 8.06e-01, num_in_house5 : 2.39e-01, num_in_house6 : 7.62e-01	bmi: 0.749 [0.619-0.906], age: 1.382 [1.216-1.571], ethnic1: 0.448 [0.196-1.026], ethnic2: 0.315 [0.077-1.287], ethnic3: 0.301 [0.095-0.953], tdi_quant1: 1.114 [0.888-1.398], tdi_quant2: 0.783 [0.564-1.088], num_in_house2: 1.565 [1.221-2.006], num_in_house3: 1.158 [0.838-1.601], num_in_house4: 0.953 [0.648-1.401], num_in_house5: 1.338 [0.824-2.173], num_in_house6: 0.801 [0.191-3.368]	age : 3.28e-92, ethnic1 : 8.62e-01, ethnic2 : 1.43e-15, ethnic3 : 1.03e-06, ethnic4 : 5.37e-02, ethnic5 : 7.18e-01, ethnic6 : 1.35e-04	age: 1.641 [1.564-1.721], ethnic1: 0.939 [0.459-1.918], ethnic2: 0.293 [0.217-0.396], ethnic3: 0.528 [0.409-0.682], ethnic4: 0.144 [0.02-1.031], ethnic5: 0.691 [0.093-5.136], ethnic6: 0.474 [0.323-0.696]		0 16718-9 [Cytomegalovirus Ag [Presence] in Blood, firth]: nCase: 58 | nCon: 1517, corr p-val: 0.117, uncorr p-val: 0.042, OR: 3.302 | model: dis_status ~ 0.012[1.2e-15] + (3.302 * mod_ant[0.042]) + (1.495 * age[1.0e-05]) + (1.563 * ethnic1[0.793]) + (2.807 * ethnic2[0.567]) + (1.946 * ethnic3[0.404]) + (0.600 * ethnic4[0.714]) + (0.038 * ethnic6[3.2e-15]), glm_warn [False]: nan log10 trans: False | Notes: n=1575 | DoF=7 | n iters: full : 9.00e+00, null : 6.00e+00 | Conv at last: LL change : 2.70e-12, max abs score : 6.96e-08, beta change : 1.30e-06 | Log Likes: full : -1.64e+02, null : -2.47e+02 | Method: Penalized ML | control: maxit : 2500, maxhs : 0, maxstep : 5, lconv : 1e-05, gconv : 1e-05, xconv : 1e-05, collapse : TRUE, fit : NR, call : logistf.control(maxit = n_iter) | mod control: tau : 0.5, terms.fit : NULL, call : logistf.mod.control() 1 24119-0 [Cytomegalovirus IgM Ab [Presence] in Serum or Plasma by Immunoassay, glm]: nCase: 1702 | nCon: 46505, corr p-val: 0.165, uncorr p-val: 0.064, OR: 1.225 | model: dis_status ~ 0.002[0.0e+00] + (1.225 * mod_ant[0.064]) + (1.727 * age[1.5e-242]) + (0.800 * ethnic1[0.335]) + (0.238 * ethnic2[3.5e-22]) + (0.536 * ethnic3[4.2e-04]) + (1.050 * ethnic4[0.926]) + (1.7e-05 * ethnic5[0.938]) + (0.169 * ethnic6[1.3e-21]), glm_warn [False]: nan log10 trans: False | Notes: nan 2 5000-5 [Cytomegalovirus DNA [Presence] in Specimen by NAA with probe detection, glm]: nCase: 724 | nCon: 36604, corr p-val: 0.187, uncorr p-val: 0.08, OR: 1.28 | model: dis_status ~ 0.006[4.6e-217] + (1.280 * mod_ant[0.080]) + (1.408 * age[1.3e-43]) + (0.298 * ethnic1[0.003]) + (0.308 * ethnic2[6.9e-11]) + (0.592 * ethnic3[0.004]) + (0.521 * ethnic4[0.364]) + (1.230 * ethnic5[0.843]) + (0.022 * ethnic6[1.9e-48]), glm_warn [False]: nan log10 trans: False | Notes: nan 3 30326-3 [Cytomegalovirus DNA [Presence] in Cerebral spinal fluid by NAA with probe detection, firth]: nCase: 42 | nCon: 5620, corr p-val: 0.528, uncorr p-val: 0.316, OR: 6.554 | model: dis_status ~ 0.001[0.0e+00] + (6.554 * mod_ant[0.316]) + (1.502 * age[3.4e-07]) + (0.361 * ethnic1[0.396]) + (0.396 * ethnic2[0.027]) + (0.741 * ethnic3[0.508]) + (9.075 * ethnic4[0.054]) + (6.115 * ethnic5[0.334]) + (0.263 * ethnic6[0.238]), glm_warn [False]: nan log10 trans: False | Notes: n=5662 | DoF=8 | n iters: full : 1.10e+01, null : 7.00e+00 | Conv at last: LL change : 2.27e-12, max abs score : 1.82e-06, beta change : 1.14e-06 | Log Likes: full : -2.25e+02, null : -2.45e+02 | Method: Penalized ML | control: maxit : 2500, maxhs : 0, maxstep : 5, lconv : 1e-05, gconv : 1e-05, xconv : 1e-05, collapse : TRUE, fit : NR, call : logistf.control(maxit = n_iter) | mod control: tau : 0.5, terms.fit : NULL, call : logistf.mod.control() 4 82189-2 [Cytomegalovirus DNA [Presence] in Cerebral spinal fluid by NAA with non-probe detection, firth]: nCase: 178 | nCon: 22845, corr p-val: 0.759, uncorr p-val: 0.585, OR: 2.45 | model: dis_status ~ 0.002[0.0e+00] + (2.450 * mod_ant[0.585]) + (1.395 * age[0.0e+00]) + (0.122 * ethnic1[0.026]) + (0.335 * ethnic2[1.5e-05]) + (0.539 * ethnic3[0.121]) + (1.406 * ethnic4[0.696]) + (1.390 * ethnic5[0.827]) + (0.080 * ethnic6[2.5e-10]), glm_warn [False]: nan log10 trans: False | Notes: n=23023 | DoF=8 | n iters: full : 1.00e+01, null : 7.00e+00 | Conv at last: LL change : -1.14e-12, max abs score : 9.01e-07, beta change : 9.30e-07 | Log Likes: full : -9.51e+02, null : -1.03e+03 | Method: Penalized ML | control: maxit : 2500, maxhs : 0, maxstep : 5, lconv : 1e-05, gconv : 1e-05, xconv : 1e-05, collapse : TRUE, fit : NR, call : logistf.control(maxit = n_iter) | mod control: tau : 0.5, terms.fit : NULL, call : logistf.mod.control() dtype: object	41715 13949-3 [Cytomegalovirus IgG Ab [Presence] in Serum or Plasma by Immunoassay, glm]: nCase: 1736 | nCon: 61085, corr p-val: 1.60e-06, uncorr p-val: 2.44e-07, OR: 0.768 | model: dis_status ~ 0.002[0.0e+00] + (0.768 * mod_ant[2.4e-07]) + (1.637 * age[1.2e-179]) + (0.613 * ethnic1[0.038]) + (0.260 * ethnic2[5.2e-34]) + (0.602 * ethnic3[9.1e-04]) + (0.245 * ethnic4[0.162]) + (2.1e-05 * ethnic5[0.929]) + (0.368 * ethnic6[1.7e-09]), glm_warn [False]: nan log10 trans: False | Notes: nan 41717 22239-8 [Cytomegalovirus Ab [Presence] in Serum or Plasma, glm]: nCase: 120 | nCon: 5283, corr p-val: 0.187, uncorr p-val: 0.078, OR: 0.707 | model: dis_status ~ 0.002[2.2e-33] + (0.707 * mod_ant[0.078]) + (1.506 * age[1.4e-08]) + (0.603 * ethnic1[0.400]) + (0.626 * ethnic2[0.065]) + (0.399 * ethnic3[0.124]) + (2.3e-06 * ethnic4[0.989]) + (3.5e-06 * ethnic5[0.983]) + (0.992 * ethnic6[0.978]), glm_warn [False]: nan log10 trans: False | Notes: nan 41718 22244-8 [Cytomegalovirus IgG Ab [Presence] in Serum or Plasma, glm]: nCase: 722 | nCon: 40132, corr p-val: 0.187, uncorr p-val: 0.08, OR: 0.869 | model: dis_status ~ 0.002[5.1e-269] + (0.869 * mod_ant[0.080]) + (1.608 * age[8.0e-65]) + (0.271 * ethnic1[2.8e-04]) + (0.329 * ethnic2[7.2e-13]) + (0.497 * ethnic3[6.1e-08]) + (0.455 * ethnic4[0.177]) + (9.2e-06 * ethnic5[0.951]) + (0.605 * ethnic6[0.005]), glm_warn [False]: nan log10 trans: False | Notes: nan 41720 30246-3 [Cytomegalovirus DNA [Presence] in Serum or Plasma by NAA with probe detection, glm]: nCase: 246 | nCon: 8360, corr p-val: 0.027, uncorr p-val: 7.13e-03, OR: 0.324 | model: dis_status ~ 0.002[3.6e-103] + (0.324 * mod_ant[0.007]) + (1.638 * age[2.2e-30]) + (1.356 * ethnic1[0.192]) + (1.236 * ethnic2[0.454]) + (1.571 * ethnic3[0.002]) + (1.4e-05 * ethnic4[0.972]) + (1.440 * ethnic5[0.724]) + (0.570 * ethnic6[0.068]), glm_warn [False]: nan log10 trans: False | Notes: nan 41723 4996-5 [Cytomegalovirus DNA [Presence] in Blood by NAA with probe detection, firth]: nCase: 113 | nCon: 1997, corr p-val: 0.742, uncorr p-val: 0.553, OR: 0.464 | model: dis_status ~ 0.005[0.0e+00] + (0.464 * mod_ant[0.553]) + (1.539 * age[1.4e-10]) + (0.752 * ethnic1[0.656]) + (0.376 * ethnic2[0.003]) + (0.615 * ethnic3[0.537]) + (0.863 * ethnic4[0.919]) + (12.146 * ethnic5[0.230]) + (0.477 * ethnic6[0.006]), glm_warn [False]: nan log10 trans: False | Notes: n=2110 | DoF=8 | n iters: full : 8.00e+00, null : 5.00e+00 | Conv at last: LL change : 9.78e-12, max abs score : 4.23e-07, beta change : 2.26e-06 | Log Likes: full : -4.05e+02, null : -4.34e+02 | Method: Penalized ML | control: maxit : 2500, maxhs : 0, maxstep : 5, lconv : 1e-05, gconv : 1e-05, xconv : 1e-05, collapse : TRUE, fit : NR, call : logistf.control(maxit = n_iter) | mod control: tau : 0.5, terms.fit : NULL, call : logistf.mod.control() dtype: object	False		0		False		0		virus	Herpesviridae	Betaherpesvirinae	betaherpesvirus 5
seborrhoeic keratosis	L82	EBV	EA-D	Yes	unk	replicated	0.2254475121428571	0.003494614721281184	0.898	0.547	[0.812-0.992]	[0.384-0.780]	590	8839	392	12094	5005-4	Epstein Barr virus DNA [Presence] in Specimen by NAA with probe detection	glm	bmi, age, ethnic, tdi_quant, num_in_house	age, ethnic	all	all	0	0	dis_status ~ 0.014[2.6e-14] + (0.898 * mod_ant[0.035]) + (0.755 * bmi[0.004]) + (1.410 * age[1.0e-07]) + (0.475 * ethnic1[0.078]) + (0.333 * ethnic2[0.125]) + (0.314 * ethnic3[0.048]) + (1.114 * tdi_quant1[0.352]) + (0.787 * tdi_quant2[0.152]) + (1.574 * num_in_house2[3.4e-04]) + (1.168 * num_in_house3[0.347]) + (0.957 * num_in_house4[0.822]) + (1.357 * num_in_house5[0.217]) + (0.783 * num_in_house6[0.738])	dis_status ~ 0.006[1.7e-122] + (0.547 * mod_ant[8.5e-04]) + (1.413 * age[8.2e-26]) + (0.486 * ethnic1[0.047]) + (0.233 * ethnic2[3.8e-10]) + (0.691 * ethnic3[0.060]) + (0.313 * ethnic4[0.250]) + (1.6e-05 * ethnic5[0.964]) + (0.383 * ethnic6[3.6e-04])	2.95	3	0.85	0.8	3.24	3.24	10342	1752	357	35	69.98	67.29	62.01	50.65	0.034846645	0.000845830314705	bmi, age, ethnic, tdi_quant, num_in_house	bmi : 3.83e-03, age : 1.03e-07, ethnic1 : 7.77e-02, ethnic2 : 1.25e-01, ethnic3 : 4.81e-02, tdi_quant1 : 3.52e-01, tdi_quant2 : 1.52e-01, num_in_house2 : 3.39e-04, num_in_house3 : 3.47e-01, num_in_house4 : 8.22e-01, num_in_house5 : 2.17e-01, num_in_house6 : 7.38e-01	bmi: 0.755 [0.624-0.913], age: 1.410 [1.243-1.601], ethnic1: 0.475 [0.208-1.086], ethnic2: 0.333 [0.082-1.359], ethnic3: 0.314 [0.099-0.990], tdi_quant1: 1.114 [0.888-1.398], tdi_quant2: 0.787 [0.567-1.092], num_in_house2: 1.574 [1.228-2.017], num_in_house3: 1.168 [0.845-1.614], num_in_house4: 0.957 [0.651-1.407], num_in_house5: 1.357 [0.836-2.203], num_in_house6: 0.783 [0.186-3.290]	age : 8.18e-26, ethnic1 : 4.69e-02, ethnic2 : 3.77e-10, ethnic3 : 5.96e-02, ethnic4 : 2.50e-01, ethnic5 : 9.64e-01, ethnic6 : 3.58e-04	age: 1.413 [1.325-1.507], ethnic1: 0.486 [0.238-0.990], ethnic2: 0.233 [0.148-0.368], ethnic3: 0.691 [0.47-1.015], ethnic4: 0.313 [0.043-2.267], ethnic5: 1.6e-05 [9.06e-215-2.70e+204], ethnic6: 0.383 [0.226-0.649]		0 5002-1 [Epstein Barr virus DNA [Presence] in Blood by NAA with probe detection, glm]: nCase: 105 | nCon: 3825, corr p-val: 0.49, uncorr p-val: 0.265, OR: 0.677 | model: dis_status ~ 8.7e-04[8.5e-69] + (0.677 * mod_ant[0.265]) + (2.029 * age[3.0e-33]) + (0.763 * ethnic1[0.797]) + (0.980 * ethnic2[0.970]) + (0.728 * ethnic3[0.667]) + (2.2e-05 * ethnic4[0.989]) + (2.8e-06 * ethnic5[0.988]) + (0.966 * ethnic6[0.956]), glm_warn [False]: nan log10 trans: False | Notes: nan 1 5156-5 [Epstein Barr virus nuclear IgG Ab [Presence] in Serum by Immunoassay, glm]: nCase: 535 | nCon: 13967, corr p-val: 0.622, uncorr p-val: 0.399, OR: 0.892 | model: dis_status ~ 0.002[2.7e-174] + (0.892 * mod_ant[0.399]) + (1.770 * age[3.3e-70]) + (0.955 * ethnic1[0.920]) + (0.434 * ethnic2[0.005]) + (0.515 * ethnic3[0.016]) + (0.381 * ethnic4[0.341]) + (1.6e-05 * ethnic5[0.964]) + (0.871 * ethnic6[0.610]), glm_warn [False]: nan log10 trans: False | Notes: nan 2 22295-0 [Epstein Barr virus early IgG Ab [Presence] in Serum, glm]: nCase: 235 | nCon: 10336, corr p-val: 0.665, uncorr p-val: 0.449, OR: 0.887 | model: dis_status ~ 8.1e-04[2.7e-162] + (0.887 * mod_ant[0.449]) + (2.005 * age[1.2e-67]) + (0.924 * ethnic1[0.896]) + (0.472 * ethnic2[0.008]) + (1.377 * ethnic3[0.256]) + (0.778 * ethnic4[0.811]) + (5.7e-05 * ethnic5[0.975]) + (0.300 * ethnic6[0.041]), glm_warn [False]: nan log10 trans: False | Notes: nan 3 23858-4 [Epstein Barr virus DNA [Presence] in Cerebral spinal fluid by NAA with probe detection, firth]: nCase: 48 | nCon: 2106, corr p-val: 0.677, uncorr p-val: 0.461, OR: 0.403 | model: dis_status ~ 0.003[0.0e+00] + (0.403 * mod_ant[0.461]) + (1.484 * age[4.3e-06]) + (1.053 * ethnic1[0.972]) + (0.093 * ethnic2[0.009]) + (0.972 * ethnic3[0.973]) + (0.481 * ethnic6[0.329]), glm_warn [False]: nan log10 trans: False | Notes: n=2154 | DoF=6 | n iters: full : 1.00e+01, null : 6.00e+00 | Conv at last: LL change : 1.73e-12, max abs score : 8.75e-07, beta change : 6.74e-07 | Log Likes: full : -2.08e+02, null : -2.24e+02 | Method: Penalized ML | control: maxit : 2500, maxhs : 0, maxstep : 5, lconv : 1e-05, gconv : 1e-05, xconv : 1e-05, collapse : TRUE, fit : NR, call : logistf.control(maxit = n_iter) | mod control: tau : 0.5, terms.fit : NULL, call : logistf.mod.control() 4 49178-7 [Epstein Barr virus Ab [Presence] in Serum, glm]: nCase: 215 | nCon: 53493, corr p-val: 0.691, uncorr p-val: 0.484, OR: 0.774 | model: dis_status ~ 2.0e-04[4.0e-288] + (0.774 * mod_ant[0.484]) + (2.061 * age[5.5e-82]) + (0.457 * ethnic1[0.275]) + (0.142 * ethnic2[7.2e-08]) + (0.285 * ethnic3[0.078]) + (4.4e-06 * ethnic4[0.980]) + (4.5e-06 * ethnic5[0.967]) + (0.343 * ethnic6[0.035]), glm_warn [False]: nan log10 trans: False | Notes: nan 5 24115-8 [Epstein Barr virus capsid IgM Ab [Presence] in Serum by Immunoassay, glm]: nCase: 1152 | nCon: 47668, corr p-val: 0.861, uncorr p-val: 0.724, OR: 0.946 | model: dis_status ~ 0.001[0.0e+00] + (0.946 * mod_ant[0.724]) + (1.760 * age[6.6e-148]) + (0.843 * ethnic1[0.568]) + (0.252 * ethnic2[3.4e-28]) + (0.489 * ethnic3[4.1e-10]) + (0.131 * ethnic4[0.004]) + (8.0e-06 * ethnic5[0.932]) + (0.297 * ethnic6[4.3e-13]), glm_warn [False]: nan log10 trans: False | Notes: nan 6 7883-2 [Epstein Barr virus nuclear IgG Ab [Presence] in Serum, glm]: nCase: 138 | nCon: 22444, corr p-val: 0.974, uncorr p-val: 0.871, OR: 0.951 | model: dis_status ~ 6.1e-04[1.8e-82] + (0.951 * mod_ant[0.871]) + (1.680 * age[2.2e-20]) + (0.100 * ethnic1[0.022]) + (0.049 * ethnic2[2.4e-05]) + (0.131 * ethnic3[6.6e-05]) + (1.130 * ethnic4[0.904]) + (4.8e-07 * ethnic5[0.994]) + (5.3e-07 * ethnic6[0.964]), glm_warn [False]: nan log10 trans: False | Notes: nan 7 33395-5 [Epstein Barr virus capsid Ab [Presence] in Serum, firth]: nCase: 24 | nCon: 1039, corr p-val: 0.985, uncorr p-val: 0.926, OR: 0.934 | model: dis_status ~ 0.002[0.0e+00] + (0.934 * mod_ant[0.926]) + (1.960 * age[3.3e-08]) + (0.618 * ethnic1[0.725]) + (0.239 * ethnic2[0.015]) + (1.015 * ethnic3[0.984]) + (5.688 * ethnic5[0.363]) + (0.571 * ethnic6[0.679]), glm_warn [False]: nan log10 trans: False | Notes: n=1063 | DoF=7 | n iters: full : 1.00e+01, null : 6.00e+00 | Conv at last: LL change : 7.09e-12, max abs score : 1.86e-06, beta change : 2.40e-06 | Log Likes: full : -8.90e+01, null : -1.11e+02 | Method: Penalized ML | control: maxit : 2500, maxhs : 0, maxstep : 5, lconv : 1e-05, gconv : 1e-05, xconv : 1e-05, collapse : TRUE, fit : NR, call : logistf.control(maxit = n_iter) | mod control: tau : 0.5, terms.fit : NULL, call : logistf.mod.control() dtype: object	41727 22296-8 [Epstein Barr virus nuclear Ab [Presence] in Serum, glm]: nCase: 303 | nCon: 11846, corr p-val: 0.147, uncorr p-val: 0.055, OR: 1.614 | model: dis_status ~ 6.0e-04[9.3e-129] + (1.614 * mod_ant[0.055]) + (2.089 * age[1.5e-77]) + (0.786 * ethnic1[0.588]) + (0.652 * ethnic2[0.050]) + (0.857 * ethnic3[0.449]) + (1.959 * ethnic4[0.547]) + (4.6e-06 * ethnic5[0.965]) + (0.206 * ethnic6[1.6e-06]), glm_warn [False]: nan log10 trans: False | Notes: nan 41729 24114-1 [Epstein Barr virus capsid IgG Ab [Presence] in Serum by Immunoassay, glm]: nCase: 1889 | nCon: 75202, corr p-val: 0.951, uncorr p-val: 0.842, OR: 1.02 | model: dis_status ~ 0.002[0.0e+00] + (1.020 * mod_ant[0.842]) + (1.680 * age[1.1e-193]) + (0.606 * ethnic1[0.029]) + (0.198 * ethnic2[1.2e-55]) + (0.543 * ethnic3[2.6e-09]) + (0.126 * ethnic4[0.003]) + (5.7e-06 * ethnic5[0.924]) + (0.342 * ethnic6[4.6e-19]), glm_warn [False]: nan log10 trans: False | Notes: nan 41731 30339-6 [Epstein Barr virus capsid IgG Ab [Presence] in Serum, glm]: nCase: 685 | nCon: 38041, corr p-val: 0.722, uncorr p-val: 0.515, OR: 1.132 | model: dis_status ~ 0.001[1.1e-220] + (1.132 * mod_ant[0.515]) + (1.730 * age[2.0e-88]) + (0.285 * ethnic1[4.3e-05]) + (0.234 * ethnic2[8.4e-27]) + (0.419 * ethnic3[3.5e-09]) + (0.773 * ethnic4[0.720]) + (1.034 * ethnic5[0.974]) + (0.297 * ethnic6[7.7e-05]), glm_warn [False]: nan log10 trans: False | Notes: nan 41732 30340-4 [Epstein Barr virus capsid IgM Ab [Presence] in Serum, glm]: nCase: 797 | nCon: 38579, corr p-val: 0.503, uncorr p-val: 0.288, OR: 1.162 | model: dis_status ~ 0.001[0.0e+00] + (1.162 * mod_ant[0.288]) + (1.772 * age[2.8e-140]) + (0.328 * ethnic1[2.8e-04]) + (0.239 * ethnic2[1.7e-15]) + (0.382 * ethnic3[2.1e-09]) + (0.899 * ethnic4[0.857]) + (1.345 * ethnic5[0.772]) + (0.337 * ethnic6[1.2e-04]), glm_warn [False]: nan log10 trans: False | Notes: nan 41734 40751-0 [Epstein Barr virus capsid IgM Ab [Presence] in Serum by Immunofluorescence, glm]: nCase: 346 | nCon: 6027, corr p-val: 0.613, uncorr p-val: 0.381, OR: 1.308 | model: dis_status ~ 0.002[6.6e-163] + (1.308 * mod_ant[0.381]) + (2.066 * age[9.7e-90]) + (1.011 * ethnic1[0.989]) + (5.1e-06 * ethnic2[0.975]) + (0.846 * ethnic3[0.772]) + (2.218 * ethnic4[0.339]) + (5.0e-06 * ethnic5[0.988]) + (0.017 * ethnic6[3.9e-19]), glm_warn [False]: nan log10 trans: False | Notes: nan 41735 40752-8 [Epstein Barr virus early IgG Ab [Presence] in Serum by Immunoassay, glm]: nCase: 580 | nCon: 17743, corr p-val: 0.068, uncorr p-val: 0.022, OR: 1.423 | model: dis_status ~ 0.002[1.5e-200] + (1.423 * mod_ant[0.022]) + (1.643 * age[2.9e-64]) + (0.851 * ethnic1[0.728]) + (0.241 * ethnic2[9.9e-06]) + (0.835 * ethnic3[0.408]) + (3.4e-06 * ethnic4[0.976]) + (2.3e-06 * ethnic5[0.970]) + (0.395 * ethnic6[3.1e-04]), glm_warn [False]: nan log10 trans: False | Notes: nan 41740 59183-4 [Epstein Barr virus early diffuse IgG Ab [Presence] in Serum, glm]: nCase: 448 | nCon: 13695, corr p-val: 2.64e-05, uncorr p-val: 4.70e-06, OR: 1.629 | model: dis_status ~ 0.001[7.0e-110] + (1.629 * mod_ant[4.7e-06]) + (1.752 * age[2.1e-38]) + (0.199 * ethnic1[2.8e-05]) + (0.321 * ethnic2[1.4e-12]) + (0.410 * ethnic3[5.7e-09]) + (1.582 * ethnic4[0.453]) + (5.3e-06 * ethnic5[0.966]) + (0.530 * ethnic6[0.019]), glm_warn [False]: nan log10 trans: False | Notes: nan dtype: object	False		0		False		0		virus	Herpesviridae		gammaherpesvirus 4
seborrhoeic keratosis	L82	HBV	HBc	Yes	unk	replicated	0.105289155	1.265161543397592e-182	0.809	0.593	[0.698-0.937]	[0.572-0.614]	590	8839	17252	1923149	22322-2	Hepatitis B virus surface Ab [Presence] in Serum	glm	ethnic, tdi_quant, num_in_house	ethnic	all	all	0	0	dis_status ~ 0.063[9.8e-68] + (0.809 * mod_ant[0.005]) + (0.522 * ethnic1[0.123]) + (0.306 * ethnic2[0.099]) + (0.308 * ethnic3[0.044]) + (1.071 * tdi_quant1[0.552]) + (0.718 * tdi_quant2[0.046]) + (1.626 * num_in_house2[1.2e-04]) + (1.003 * num_in_house3[0.984]) + (0.714 * num_in_house4[0.073]) + (1.020 * num_in_house5[0.935]) + (0.837 * num_in_house6[0.808])	dis_status ~ 0.060[0.0e+00] + (0.593 * mod_ant[1.6e-184]) + (0.407 * ethnic1[3.0e-61]) + (0.211 * ethnic2[0.0e+00]) + (0.410 * ethnic3[2.2e-101]) + (0.454 * ethnic4[3.3e-07]) + (0.226 * ethnic5[0.003]) + (0.006 * ethnic6[0.0e+00])	0.58	0.68	0.57	0.65	0.6	0.7	1502379	420770	12950	4302	69.98	67.29	65.37	47.83	0.004679518	1.6116707559205e-184	ethnic, tdi_quant, num_in_house	ethnic1 : 1.23e-01, ethnic2 : 9.90e-02, ethnic3 : 4.45e-02, tdi_quant1 : 5.52e-01, tdi_quant2 : 4.61e-02, num_in_house2 : 1.17e-04, num_in_house3 : 9.84e-01, num_in_house4 : 7.29e-02, num_in_house5 : 9.35e-01, num_in_house6 : 8.08e-01	ethnic1: 0.522 [0.228-1.193], ethnic2: 0.306 [0.075-1.249], ethnic3: 0.308 [0.098-0.971], tdi_quant1: 1.071 [0.854-1.344], tdi_quant2: 0.718 [0.518-0.994], num_in_house2: 1.626 [1.27-2.083], num_in_house3: 1.003 [0.73-1.379], num_in_house4: 0.714 [0.495-1.032], num_in_house5: 1.020 [0.637-1.633], num_in_house6: 0.837 [0.20-3.511]	ethnic1 : 2.96e-61, ethnic2 : 0.00e+00, ethnic3 : 2.24e-101, ethnic4 : 3.26e-07, ethnic5 : 3.07e-03, ethnic6 : 0.00e+00	ethnic1: 0.407 [0.366-0.453], ethnic2: 0.211 [0.197-0.226], ethnic3: 0.410 [0.377-0.445], ethnic4: 0.454 [0.335-0.615], ethnic5: 0.226 [0.084-0.605], ethnic6: 0.006 [0.005-0.007]		0 10900-9 [Hepatitis B virus surface Ab [Presence] in Serum by Immunoassay, glm]: nCase: 5313 | nCon: 248646, corr p-val: 1.54e-56, uncorr p-val: 5.89e-58, OR: 0.621 | model: dis_status ~ 0.039[0.0e+00] + (0.621 * mod_ant[5.9e-58]) + (0.481 * ethnic1[5.5e-22]) + (0.168 * ethnic2[2.0e-165]) + (0.401 * ethnic3[1.2e-53]) + (0.427 * ethnic4[0.011]) + (0.040 * ethnic5[0.001]) + (0.287 * ethnic6[2.0e-96]), glm_warn [False]: nan log10 trans: False | Notes: nan 1 13952-7 [Hepatitis B virus core Ab [Presence] in Serum or Plasma by Immunoassay, glm]: nCase: 14470 | nCon: 402058, corr p-val: 1.03e-11, uncorr p-val: 1.12e-12, OR: 0.793 | model: dis_status ~ 0.055[0.0e+00] + (0.793 * mod_ant[1.1e-12]) + (0.395 * ethnic1[3.9e-55]) + (0.179 * ethnic2[0.0e+00]) + (0.347 * ethnic3[6.0e-124]) + (0.288 * ethnic4[1.4e-13]) + (0.255 * ethnic5[4.8e-05]) + (0.194 * ethnic6[1.2e-271]), glm_warn [False]: nan log10 trans: False | Notes: nan 2 31204-1 [Hepatitis B virus core IgM Ab [Presence] in Serum, glm]: nCase: 3428 | nCon: 1771149, corr p-val: 2.38e-04, uncorr p-val: 4.85e-05, OR: 0.409 | model: dis_status ~ 0.025[0.0e+00] + (0.409 * mod_ant[4.9e-05]) + (0.435 * ethnic1[2.0e-07]) + (0.214 * ethnic2[4.1e-82]) + (0.468 * ethnic3[4.6e-22]) + (0.689 * ethnic4[0.222]) + (1.9e-05 * ethnic5[0.872]) + (0.002 * ethnic6[0.0e+00]), glm_warn [False]: nan log10 trans: False | Notes: nan 3 13954-3 [Hepatitis B virus e Ag [Presence] in Serum or Plasma by Immunoassay, glm]: nCase: 1791 | nCon: 59688, corr p-val: 2.04e-03, uncorr p-val: 4.42e-04, OR: 0.666 | model: dis_status ~ 0.046[0.0e+00] + (0.666 * mod_ant[4.4e-04]) + (0.441 * ethnic1[2.3e-18]) + (0.169 * ethnic2[1.6e-59]) + (0.531 * ethnic3[7.5e-09]) + (0.531 * ethnic4[0.162]) + (0.288 * ethnic5[0.081]) + (0.263 * ethnic6[2.7e-28]), glm_warn [False]: nan log10 trans: False | Notes: nan 4 24113-3 [Hepatitis B virus core IgM Ab [Presence] in Serum or Plasma by Immunoassay, glm]: nCase: 8504 | nCon: 375353, corr p-val: 3.87e-03, uncorr p-val: 9.62e-04, OR: 0.586 | model: dis_status ~ 0.032[0.0e+00] + (0.586 * mod_ant[9.6e-04]) + (0.525 * ethnic1[6.9e-18]) + (0.187 * ethnic2[2.2e-237]) + (0.442 * ethnic3[6.2e-70]) + (0.398 * ethnic4[1.2e-05]) + (0.594 * ethnic5[0.122]) + (0.331 * ethnic6[1.4e-94]), glm_warn [False]: nan log10 trans: False | Notes: nan 5 29610-3 [Hepatitis B virus DNA [Presence] in Serum or Plasma by NAA with probe detection, glm]: nCase: 369 | nCon: 11241, corr p-val: 0.051, uncorr p-val: 0.015, OR: 0.667 | model: dis_status ~ 0.057[0.0e+00] + (0.667 * mod_ant[0.015]) + (0.434 * ethnic1[9.2e-05]) + (0.233 * ethnic2[2.5e-12]) + (0.409 * ethnic3[1.2e-06]) + (0.278 * ethnic4[0.205]) + (0.527 * ethnic5[0.529]) + (0.198 * ethnic6[2.2e-07]), glm_warn [False]: nan log10 trans: False | Notes: nan 6 33463-1 [Hepatitis B virus e IgG Ab [Presence] in Serum by Immunoassay, firth]: nCase: 140 | nCon: 2482, corr p-val: 0.097, uncorr p-val: 0.033, OR: 0.399 | model: dis_status ~ 0.088[0.0e+00] + (0.399 * mod_ant[0.033]) + (0.271 * ethnic1[5.1e-05]) + (0.050 * ethnic2[1.4e-04]) + (0.571 * ethnic3[0.273]) + (1.457 * ethnic4[0.597]) + (3.787 * ethnic5[0.472]) + (0.052 * ethnic6[4.7e-10]), glm_warn [False]: nan log10 trans: False | Notes: n=2622 | DoF=7 | n iters: full : 1.00e+01, null : 6.00e+00 | Conv at last: LL change : -5.68e-14, max abs score : 2.69e-09, beta change : 3.29e-07 | Log Likes: full : -5.02e+02, null : -5.40e+02 | Method: Penalized ML | control: maxit : 2500, maxhs : 0, maxstep : 5, lconv : 1e-05, gconv : 1e-05, xconv : 1e-05, collapse : TRUE, fit : NR, call : logistf.control(maxit = n_iter) | mod control: tau : 0.5, terms.fit : NULL, call : logistf.mod.control() 7 13953-5 [Hepatitis B virus e Ab [Presence] in Serum or Plasma by Immunoassay, glm]: nCase: 1198 | nCon: 40062, corr p-val: 0.613, uncorr p-val: 0.38, OR: 0.934 | model: dis_status ~ 0.049[0.0e+00] + (0.934 * mod_ant[0.380]) + (0.404 * ethnic1[4.4e-17]) + (0.180 * ethnic2[3.8e-42]) + (0.478 * ethnic3[1.4e-08]) + (0.344 * ethnic4[0.067]) + (0.202 * ethnic5[0.112]) + (0.199 * ethnic6[3.4e-25]), glm_warn [False]: nan log10 trans: False | Notes: nan 8 5196-1 [Hepatitis B virus surface Ag [Presence] in Serum or Plasma by Immunoassay, glm]: nCase: 32896 | nCon: 1544499, corr p-val: 0.642, uncorr p-val: 0.417, OR: 0.944 | model: dis_status ~ 0.031[0.0e+00] + (0.944 * mod_ant[0.417]) + (0.475 * ethnic1[6.9e-90]) + (0.212 * ethnic2[0.0e+00]) + (0.345 * ethnic3[0.0e+00]) + (0.436 * ethnic4[9.6e-13]) + (0.237 * ethnic5[3.9e-10]) + (0.291 * ethnic6[0.0e+00]), glm_warn [False]: nan log10 trans: False | Notes: nan 9 5195-3 [Hepatitis B virus surface Ag [Presence] in Serum, glm]: nCase: 30458 | nCon: 3459642, corr p-val: 0.66, uncorr p-val: 0.437, OR: 0.947 | model: dis_status ~ 0.041[0.0e+00] + (0.947 * mod_ant[0.437]) + (0.305 * ethnic1[1.4e-150]) + (0.209 * ethnic2[0.0e+00]) + (0.254 * ethnic3[0.0e+00]) + (0.385 * ethnic4[4.2e-15]) + (0.231 * ethnic5[4.1e-06]) + (0.009 * ethnic6[0.0e+00]), glm_warn [False]: nan log10 trans: False | Notes: nan 10 83100-8 [Hepatitis B virus core IgG+IgM Ab [Presence] in Serum or Plasma by Immunoassay, firth]: nCase: 49 | nCon: 3896, corr p-val: 0.985, uncorr p-val: 0.954, OR: 0.961 | model: dis_status ~ 0.017[0.0e+00] + (0.961 * mod_ant[0.954]) + (0.647 * ethnic1[0.596]) + (0.292 * ethnic2[0.009]) + (0.742 * ethnic3[0.535]) + (0.860 * ethnic4[0.914]) + (11.523 * ethnic5[0.229]) + (0.120 * ethnic6[0.027]), glm_warn [False]: nan log10 trans: False | Notes: n=3945 | DoF=7 | n iters: full : 1.00e+01, null : 8.00e+00 | Conv at last: LL change : 5.23e-12, max abs score : 2.52e-07, beta change : 3.26e-06 | Log Likes: full : -2.55e+02, null : -2.61e+02 | Method: Penalized ML | control: maxit : 2500, maxhs : 0, maxstep : 5, lconv : 1e-05, gconv : 1e-05, xconv : 1e-05, collapse : TRUE, fit : NR, call : logistf.control(maxit = n_iter) | mod control: tau : 0.5, terms.fit : NULL, call : logistf.mod.control() 11 16933-4 [Hepatitis B virus core Ab [Presence] in Serum, glm]: nCase: 5393 | nCon: 210007, corr p-val: 0.988, uncorr p-val: 0.965, OR: 0.998 | model: dis_status ~ 0.035[0.0e+00] + (0.998 * mod_ant[0.965]) + (0.372 * ethnic1[1.1e-18]) + (0.322 * ethnic2[4.0e-94]) + (0.473 * ethnic3[3.4e-25]) + (0.360 * ethnic4[0.004]) + (1.4e-05 * ethnic5[0.842]) + (0.194 * ethnic6[2.9e-103]), glm_warn [False]: nan log10 trans: False | Notes: nan dtype: object	41758 32685-0 [Hepatitis B virus core IgG Ab [Presence] in Serum, glm]: nCase: 2329 | nCon: 66135, corr p-val: 6.77e-06, uncorr p-val: 1.12e-06, OR: 1.408 | model: dis_status ~ 0.048[0.0e+00] + (1.408 * mod_ant[1.1e-06]) + (0.595 * ethnic1[0.471]) + (0.308 * ethnic2[5.7e-23]) + (0.349 * ethnic3[1.4e-39]) + (0.103 * ethnic4[8.8e-05]) + (8.8e-06 * ethnic5[0.909]) + (0.220 * ethnic6[5.1e-62]), glm_warn [False]: nan log10 trans: False | Notes: nan 41760 51914-0 [Hepatitis B virus core IgG+IgM Ab [Presence] in Serum, glm]: nCase: 4113 | nCon: 155125, corr p-val: 3.49e-03, uncorr p-val: 8.13e-04, OR: 1.166 | model: dis_status ~ 0.040[0.0e+00] + (1.166 * mod_ant[8.1e-04]) + (0.414 * ethnic1[4.7e-18]) + (0.234 * ethnic2[7.1e-153]) + (0.415 * ethnic3[1.8e-55]) + (0.263 * ethnic4[0.008]) + (0.357 * ethnic5[0.022]) + (0.353 * ethnic6[5.2e-46]), glm_warn [False]: nan log10 trans: False | Notes: nan 41763 65633-0 [Hepatitis B virus surface Ag [Presence] in Serum or Plasma by Confirmatory method, glm]: nCase: 280 | nCon: 21573, corr p-val: 3.98e-07, uncorr p-val: 5.57e-08, OR: 2.202 | model: dis_status ~ 0.021[0.0e+00] + (2.202 * mod_ant[5.6e-08]) + (0.425 * ethnic1[2.9e-05]) + (0.178 * ethnic2[1.4e-08]) + (0.120 * ethnic3[3.2e-15]) + (1.0e-06 * ethnic4[0.965]) + (8.3e-07 * ethnic5[0.966]) + (0.167 * ethnic6[8.7e-09]), glm_warn [False]: nan log10 trans: False | Notes: nan dtype: object	False		0		False		0		virus	Hepadnaviridae		Hepatitis B virus
seborrhoeic keratosis	L82	HCV	Core	No	unk	did_not_attempt	0.31044684375		0.886		[0.775-1.013]		590	8839						ethnic		all		0		dis_status ~ 0.075[0.0e+00] + (0.886 * mod_ant[0.076]) + (0.392 * ethnic1[0.024]) + (0.210 * ethnic2[0.028]) + (0.252 * ethnic3[0.018])		0.56	0.61	0.6	0.65	0.48	0.48					69.98	67.29			0.076161644		ethnic	ethnic1 : 2.44e-02, ethnic2 : 2.84e-02, ethnic3 : 1.83e-02	ethnic1: 0.392 [0.173-0.886], ethnic2: 0.210 [0.052-0.848], ethnic3: 0.252 [0.08-0.792]				0 11259-9 [Hepatitis C virus RNA [Presence] in Serum or Plasma by NAA with probe detection, glm]: nCase: 5624 | nCon: 77578, corr p-val: 2.91e-116, uncorr p-val: 5.55e-118, OR: 0.261 | model: dis_status ~ 0.129[0.0e+00] + (0.261 * mod_ant[5.6e-118]) + (0.380 * ethnic1[2.1e-28]) + (0.250 * ethnic2[2.4e-155]) + (0.349 * ethnic3[5.0e-79]) + (0.407 * ethnic4[9.2e-05]) + (0.555 * ethnic5[0.203]) + (0.221 * ethnic6[4.6e-119]), glm_warn [False]: nan log10 trans: False | Notes: nan 1 16128-1 [Hepatitis C virus Ab [Presence] in Serum, glm]: nCase: 33749 | nCon: 1163827, corr p-val: 2.75e-98, uncorr p-val: 7.00e-100, OR: 0.54 | model: dis_status ~ 0.043[0.0e+00] + (0.540 * mod_ant[7.0e-100]) + (0.397 * ethnic1[1.4e-80]) + (0.237 * ethnic2[0.0e+00]) + (0.414 * ethnic3[6.0e-217]) + (0.509 * ethnic4[3.0e-07]) + (0.457 * ethnic5[0.003]) + (0.214 * ethnic6[0.0e+00]), glm_warn [False]: nan log10 trans: False | Notes: nan 2 16129-9 [Hepatitis C virus IgG Ab [Presence] in Serum, glm]: nCase: 7594 | nCon: 82705, corr p-val: 6.89e-17, uncorr p-val: 5.27e-18, OR: 0.396 | model: dis_status ~ 0.116[0.0e+00] + (0.396 * mod_ant[5.3e-18]) + (0.240 * ethnic1[1.8e-18]) + (0.067 * ethnic2[1.6e-09]) + (0.379 * ethnic3[7.7e-19]) + (0.180 * ethnic4[8.3e-15]) + (0.182 * ethnic5[0.017]) + (0.107 * ethnic6[2.3e-174]), glm_warn [False]: nan log10 trans: False | Notes: nan 3 5199-5 [Hepatitis C virus Ab [Presence] in Serum by Immunoblot, glm]: nCase: 98 | nCon: 1562, corr p-val: 0.022, uncorr p-val: 5.66e-03, OR: 0.412 | model: dis_status ~ 0.123[8.6e-72] + (0.412 * mod_ant[0.006]) + (5.5e-07 * ethnic1[0.983]) + (0.319 * ethnic2[0.018]) + (0.413 * ethnic3[0.147]) + (5.6e-07 * ethnic4[0.985]) + (5.2e-07 * ethnic5[0.995]) + (0.026 * ethnic6[3.1e-04]), glm_warn [False]: nan log10 trans: False | Notes: nan 4 48576-3 [Hepatitis C virus RNA [Presence] in Specimen by Probe with signal amplification, glm]: nCase: 36 | nCon: 361, corr p-val: 0.341, uncorr p-val: 0.161, OR: 0.586 | model: dis_status ~ 0.160[7.3e-17] + (0.586 * mod_ant[0.161]) + (6.1e-08 * ethnic1[0.996]) + (7.7e-08 * ethnic2[0.992]) + (0.152 * ethnic3[0.067]) + (6.3e-08 * ethnic4[0.994]) + (5.4e-08 * ethnic5[0.998]) + (0.303 * ethnic6[0.250]), glm_warn [False]: nan log10 trans: False | Notes: nan dtype: object	41770 5012-0 [Hepatitis C virus RNA [Presence] in Specimen by NAA with probe detection, glm]: nCase: 104 | nCon: 4184, corr p-val: 0.77, uncorr p-val: 0.603, OR: 1.13 | model: dis_status ~ 0.033[3.3e-173] + (1.130 * mod_ant[0.603]) + (1.213 * ethnic1[0.791]) + (0.477 * ethnic2[0.111]) + (0.904 * ethnic3[0.847]) + (1.766 * ethnic4[0.583]) + (5.0e-06 * ethnic5[0.980]) + (0.082 * ethnic6[2.1e-05]), glm_warn [False]: nan log10 trans: False | Notes: nan 41772 72376-7 [Hepatitis C virus Ab [Presence] in Serum, Plasma or Blood by Rapid immunoassay, firth]: nCase: 68 | nCon: 22562, corr p-val: 0.985, uncorr p-val: 0.912, OR: 1.064 | model: dis_status ~ 0.004[0.0e+00] + (1.064 * mod_ant[0.912]) + (0.295 * ethnic1[0.287]) + (0.376 * ethnic2[0.014]) + (0.475 * ethnic3[0.007]) + (1.643 * ethnic4[0.580]) + (1.906 * ethnic5[0.682]) + (1.042 * ethnic6[0.950]), glm_warn [False]: nan log10 trans: False | Notes: n=22630 | DoF=7 | n iters: full : 1.00e+01, null : 9.00e+00 | Conv at last: LL change : 2.79e-12, max abs score : 3.07e-08, beta change : 9.77e-07 | Log Likes: full : -4.52e+02, null : -4.59e+02 | Method: Penalized ML | control: maxit : 2500, maxhs : 0, maxstep : 5, lconv : 1e-05, gconv : 1e-05, xconv : 1e-05, collapse : TRUE, fit : NR, call : logistf.control(maxit = n_iter) | mod control: tau : 0.5, terms.fit : NULL, call : logistf.mod.control() dtype: object	False				False				virus	Flaviviridae		Hepacivirus C
seborrhoeic keratosis	L82	HHV-6	IE1B	No	unk	did_not_attempt	0.6510541759615386		0.928		[0.788-1.094]		590	8839						age, ethnic		all		0		dis_status ~ 0.005[3.8e-32] + (0.928 * mod_ant[0.376]) + (1.510 * age[5.1e-13]) + (0.457 * ethnic1[0.061]) + (0.269 * ethnic2[0.066]) + (0.287 * ethnic3[0.033])		2.38	2.4	0.53	0.51	2.36	2.37					69.98	67.29			0.376164635		age, ethnic	age : 5.13e-13, ethnic1 : 6.08e-02, ethnic2 : 6.65e-02, ethnic3 : 3.28e-02	age: 1.510 [1.35-1.689], ethnic1: 0.457 [0.202-1.036], ethnic2: 0.269 [0.066-1.093], ethnic3: 0.287 [0.091-0.903]				0 82192-6 [Herpes virus 6 DNA [Presence] in Cerebral spinal fluid by NAA with non-probe detection, firth]: nCase: 145 | nCon: 21212, corr p-val: 0.974, uncorr p-val: 0.877, OR: 0.883 | model: dis_status ~ 0.002[0.0e+00] + (0.883 * mod_ant[0.877]) + (1.372 * age[5.6e-16]) + (0.146 * ethnic1[0.051]) + (0.285 * ethnic2[2.1e-05]) + (0.395 * ethnic3[0.049]) + (1.638 * ethnic4[0.581]) + (1.515 * ethnic5[0.785]) + (0.091 * ethnic6[7.9e-09]), glm_warn [False]: nan log10 trans: False | Notes: n=21357 | DoF=8 | n iters: full : 1.00e+01, null : 7.00e+00 | Conv at last: LL change : 5.32e-11, max abs score : 2.28e-06, beta change : 1.06e-06 | Log Likes: full : -7.91e+02, null : -8.58e+02 | Method: Penalized ML | control: maxit : 2500, maxhs : 0, maxstep : 5, lconv : 1e-05, gconv : 1e-05, xconv : 1e-05, collapse : TRUE, fit : NR, call : logistf.control(maxit = n_iter) | mod control: tau : 0.5, terms.fit : NULL, call : logistf.mod.control() dtype: object	41774 33942-4 [Herpes virus 6 DNA [Presence] in Cerebral spinal fluid by NAA with probe detection, firth]: nCase: 64 | nCon: 5840, corr p-val: 0.513, uncorr p-val: 0.304, OR: 2.718 | model: dis_status ~ 9.8e-04[0.0e+00] + (2.718 * mod_ant[0.304]) + (1.590 * age[3.2e-12]) + (0.419 * ethnic1[0.481]) + (0.370 * ethnic2[0.005]) + (0.898 * ethnic3[0.786]) + (7.235 * ethnic4[0.077]) + (4.319 * ethnic5[0.416]) + (1.364 * ethnic6[0.598]), glm_warn [False]: nan log10 trans: False | Notes: n=5904 | DoF=8 | n iters: full : 1.00e+01, null : 7.00e+00 | Conv at last: LL change : 9.55e-12, max abs score : 2.93e-06, beta change : 2.00e-06 | Log Likes: full : -3.16e+02, null : -3.48e+02 | Method: Penalized ML | control: maxit : 2500, maxhs : 0, maxstep : 5, lconv : 1e-05, gconv : 1e-05, xconv : 1e-05, collapse : TRUE, fit : NR, call : logistf.control(maxit = n_iter) | mod control: tau : 0.5, terms.fit : NULL, call : logistf.mod.control() dtype: object	False				False				virus	Herpesviridae	Betaherpesvirinae	betaherpesvirus 6
seborrhoeic keratosis	L82	HHV-7	U14	No	unk	did_not_attempt	0.7564600376470589		0.947		[0.783-1.145]		590	8839						bmi, age, ethnic, tdi_quant		all		0		dis_status ~ 0.009[8.3e-17] + (0.947 * mod_ant[0.572]) + (0.760 * bmi[0.005]) + (1.514 * age[4.2e-13]) + (0.458 * ethnic1[0.062]) + (0.326 * ethnic2[0.118]) + (0.305 * ethnic3[0.042]) + (1.106 * tdi_quant1[0.383]) + (0.746 * tdi_quant2[0.076])		2.73	2.74	0.42	0.44	2.76	2.78					69.98	67.29			0.571547584		bmi, age, ethnic, tdi_quant	bmi : 4.62e-03, age : 4.20e-13, ethnic1 : 6.19e-02, ethnic2 : 1.18e-01, ethnic3 : 4.23e-02, tdi_quant1 : 3.83e-01, tdi_quant2 : 7.62e-02	bmi: 0.760 [0.629-0.919], age: 1.514 [1.354-1.694], ethnic1: 0.458 [0.202-1.040], ethnic2: 0.326 [0.08-1.329], ethnic3: 0.305 [0.097-0.959], tdi_quant1: 1.106 [0.882-1.387], tdi_quant2: 0.746 [0.54-1.031]						False				False				virus	Herpesviridae	Betaherpesvirinae	betaherpesvirus 7
seborrhoeic keratosis	L82	HIV	gag	No	unk	did_not_attempt	0.472445325		0.908		[0.776-1.062]		590	8839						bmi, ethnic		all		0		dis_status ~ 0.159[1.1e-10] + (0.908 * mod_ant[0.227]) + (0.785 * bmi[0.010]) + (0.379 * ethnic1[0.020]) + (0.222 * ethnic2[0.035]) + (0.252 * ethnic3[0.018])		1.71	1.75	0.52	0.53	1.73	1.74					69.98	67.29			0.226561531		bmi, ethnic	bmi : 9.84e-03, ethnic1 : 1.96e-02, ethnic2 : 3.49e-02, ethnic3 : 1.84e-02	bmi: 0.785 [0.653-0.943], ethnic1: 0.379 [0.168-0.856], ethnic2: 0.222 [0.055-0.899], ethnic3: 0.252 [0.08-0.793]				0 25835-0 [HIV 1 RNA [Presence] in Serum or Plasma by NAA with probe detection, glm]: nCase: 309 | nCon: 16969, corr p-val: 0.148, uncorr p-val: 0.057, OR: 0.71 | model: dis_status ~ 0.035[0.0e+00] + (0.710 * mod_ant[0.057]) + (0.218 * ethnic1[0.009]) + (0.165 * ethnic2[2.2e-20]) + (0.336 * ethnic3[4.1e-08]) + (0.304 * ethnic4[0.237]) + (5.5e-06 * ethnic5[0.965]) + (0.149 * ethnic6[7.4e-07]), glm_warn [False]: nan log10 trans: False | Notes: nan 1 68961-2 [HIV 1 Ab [Presence] in Serum, Plasma or Blood by Rapid immunoassay, glm]: nCase: 803 | nCon: 34066, corr p-val: 0.187, uncorr p-val: 0.077, OR: 0.732 | model: dis_status ~ 0.039[0.0e+00] + (0.732 * mod_ant[0.077]) + (0.221 * ethnic1[2.4e-05]) + (0.189 * ethnic2[1.7e-44]) + (0.234 * ethnic3[5.6e-10]) + (1.7e-06 * ethnic4[0.954]) + (1.7e-06 * ethnic5[0.972]) + (0.149 * ethnic6[2.7e-09]), glm_warn [False]: nan log10 trans: False | Notes: nan 2 5221-7 [HIV 1 Ab [Presence] in Serum or Plasma by Immunoblot, glm]: nCase: 192 | nCon: 6084, corr p-val: 0.724, uncorr p-val: 0.522, OR: 0.908 | model: dis_status ~ 0.070[1.2e-135] + (0.908 * mod_ant[0.522]) + (0.178 * ethnic1[0.088]) + (0.071 * ethnic2[1.4e-11]) + (0.159 * ethnic3[7.2e-11]) + (9.6e-07 * ethnic4[0.974]) + (9.2e-07 * ethnic5[0.995]) + (0.150 * ethnic6[5.6e-06]), glm_warn [False]: nan log10 trans: False | Notes: nan 3 44871-2 [HIV 1 proviral DNA [Presence] in Blood by NAA with probe detection, firth]: nCase: 27 | nCon: 1322, corr p-val: 0.759, uncorr p-val: 0.574, OR: 0.636 | model: dis_status ~ 0.073[0.0e+00] + (0.636 * mod_ant[0.574]) + (0.323 * ethnic1[0.349]) + (0.088 * ethnic2[2.3e-08]) + (0.143 * ethnic3[0.003]) + (1.254 * ethnic4[0.883]) + (2.758 * ethnic5[0.562]) + (0.072 * ethnic6[0.004]), glm_warn [False]: nan log10 trans: False | Notes: n=1349 | DoF=7 | n iters: full : 9.00e+00, null : 7.00e+00 | Conv at last: LL change : 1.29e-11, max abs score : 2.68e-07, beta change : 3.81e-06 | Log Likes: full : -1.14e+02, null : -1.32e+02 | Method: Penalized ML | control: maxit : 2500, maxhs : 0, maxstep : 5, lconv : 1e-05, gconv : 1e-05, xconv : 1e-05, collapse : TRUE, fit : NR, call : logistf.control(maxit = n_iter) | mod control: tau : 0.5, terms.fit : NULL, call : logistf.mod.control() 4 9662-8 [HIV 1 gp41 Ab [Presence] in Serum by Immunoblot, glm]: nCase: 23 | nCon: 567, corr p-val: 0.985, uncorr p-val: 0.947, OR: 0.971 | model: dis_status ~ 0.062[1.5e-21] + (0.971 * mod_ant[0.947]) + (3.8e-07 * ethnic1[0.992]) + (0.296 * ethnic2[0.033]) + (0.562 * ethnic3[0.585]) + (3.8e-07 * ethnic4[0.997]) + (3.8e-07 * ethnic5[0.997]) + (0.479 * ethnic6[0.483]), glm_warn [False]: nan log10 trans: False | Notes: nan 5 24012-7 [HIV 1 Ag [Presence] in Serum, firth]: nCase: 781 | nCon: 33031, corr p-val: 0.988, uncorr p-val: 0.98, OR: 0.98 | model: dis_status ~ 0.042[0.0e+00] + (0.980 * mod_ant[0.980]) + (0.268 * ethnic1[5.1e-07]) + (0.235 * ethnic2[0.0e+00]) + (0.233 * ethnic3[0.0e+00]) + (0.107 * ethnic4[0.015]) + (0.307 * ethnic5[0.307]) + (0.039 * ethnic6[0.0e+00]), glm_warn [False]: nan log10 trans: False | Notes: n=33812 | DoF=7 | n iters: full : 1.00e+01, null : 7.00e+00 | Conv at last: LL change : 0.00e+00, max abs score : 2.68e-11, beta change : 7.14e-09 | Log Likes: full : -3.45e+03, null : -3.70e+03 | Method: Penalized ML | control: maxit : 2500, maxhs : 0, maxstep : 5, lconv : 1e-05, gconv : 1e-05, xconv : 1e-05, collapse : TRUE, fit : NR, call : logistf.control(maxit = n_iter) | mod control: tau : 0.5, terms.fit : NULL, call : logistf.mod.control() dtype: object	41777 12856-1 [HIV 1 p65 Ab [Presence] in Serum by Immunoblot, glm]: nCase: 23 | nCon: 1134, corr p-val: 0.988, uncorr p-val: 0.969, OR: 1.017 | model: dis_status ~ 0.033[2.4e-32] + (1.017 * mod_ant[0.969]) + (7.1e-07 * ethnic1[0.987]) + (0.329 * ethnic2[0.051]) + (0.181 * ethnic3[0.099]) + (7.1e-07 * ethnic4[0.995]) + (7.1e-07 * ethnic5[0.997]) + (0.606 * ethnic6[0.510]), glm_warn [False]: nan log10 trans: False | Notes: nan 41778 12859-5 [HIV 1 p18 Ab [Presence] in Serum by Immunoblot, glm]: nCase: 373 | nCon: 3821, corr p-val: 0.985, uncorr p-val: 0.914, OR: 1.015 | model: dis_status ~ 0.112[1.4e-270] + (1.015 * mod_ant[0.914]) + (1.5e-06 * ethnic1[0.962]) + (0.260 * ethnic2[1.6e-05]) + (0.135 * ethnic3[0.047]) + (1.5e-06 * ethnic4[0.987]) + (1.6e-06 * ethnic5[0.985]) + (0.360 * ethnic6[0.005]), glm_warn [False]: nan log10 trans: False | Notes: nan 41779 18396-2 [HIV 1 p24 Ag [Presence] in Serum or Plasma by Immunoassay, firth]: nCase: 1100 | nCon: 89950, corr p-val: 0.759, uncorr p-val: 0.584, OR: 1.364 | model: dis_status ~ 0.015[0.0e+00] + (1.364 * mod_ant[0.584]) + (0.164 * ethnic1[0.002]) + (0.165 * ethnic2[0.0e+00]) + (0.306 * ethnic3[0.0e+00]) + (0.445 * ethnic4[0.256]) + (0.185 * ethnic5[0.101]) + (0.314 * ethnic6[1.1e-16]), glm_warn [False]: nan log10 trans: False | Notes: n=91050 | DoF=7 | n iters: full : 9.00e+00, null : 8.00e+00 | Conv at last: LL change : 3.83e-10, max abs score : 2.26e-07, beta change : 8.13e-06 | Log Likes: full : -5.83e+03, null : -5.94e+03 | Method: Penalized ML | control: maxit : 2500, maxhs : 0, maxstep : 5, lconv : 1e-05, gconv : 1e-05, xconv : 1e-05, collapse : TRUE, fit : NR, call : logistf.control(maxit = n_iter) | mod control: tau : 0.5, terms.fit : NULL, call : logistf.mod.control() 41782 29893-5 [HIV 1 Ab [Presence] in Serum or Plasma by Immunoassay, glm]: nCase: 1650 | nCon: 91139, corr p-val: 0.254, uncorr p-val: 0.112, OR: 1.234 | model: dis_status ~ 0.022[0.0e+00] + (1.234 * mod_ant[0.112]) + (0.648 * ethnic1[0.174]) + (0.339 * ethnic2[5.7e-15]) + (0.363 * ethnic3[9.0e-23]) + (0.258 * ethnic4[0.056]) + (2.1e-05 * ethnic5[0.921]) + (0.444 * ethnic6[4.1e-11]), glm_warn [False]: nan log10 trans: False | Notes: nan 41784 5017-9 [HIV 1 RNA [Presence] in Blood by NAA with probe detection, firth]: nCase: 63 | nCon: 3754, corr p-val: 0.985, uncorr p-val: 0.946, OR: 1.059 | model: dis_status ~ 0.025[0.0e+00] + (1.059 * mod_ant[0.946]) + (0.431 * ethnic1[0.498]) + (0.538 * ethnic2[0.036]) + (0.287 * ethnic3[0.008]) + (0.633 * ethnic4[0.732]) + (3.117 * ethnic5[0.508]) + (0.629 * ethnic6[0.251]), glm_warn [False]: nan log10 trans: False | Notes: n=3817 | DoF=7 | n iters: full : 9.00e+00, null : 7.00e+00 | Conv at last: LL change : 1.19e-12, max abs score : 5.60e-08, beta change : 6.94e-07 | Log Likes: full : -3.12e+02, null : -3.17e+02 | Method: Penalized ML | control: maxit : 2500, maxhs : 0, maxstep : 5, lconv : 1e-05, gconv : 1e-05, xconv : 1e-05, collapse : TRUE, fit : NR, call : logistf.control(maxit = n_iter) | mod control: tau : 0.5, terms.fit : NULL, call : logistf.mod.control() 41788 9660-2 [HIV 1 gp160 Ab [Presence] in Serum by Immunoblot, glm]: nCase: 24 | nCon: 1148, corr p-val: 0.951, uncorr p-val: 0.811, OR: 1.107 | model: dis_status ~ 0.036[7.0e-31] + (1.107 * mod_ant[0.811]) + (6.3e-07 * ethnic1[0.987]) + (0.284 * ethnic2[0.025]) + (0.164 * ethnic3[0.080]) + (6.2e-07 * ethnic4[0.995]) + (6.6e-07 * ethnic5[0.997]) + (0.263 * ethnic6[0.197]), glm_warn [False]: nan log10 trans: False | Notes: nan 41789 9661-0 [HIV 1 gp120 Ab [Presence] in Serum by Immunoblot, glm]: nCase: 25 | nCon: 1146, corr p-val: 0.724, uncorr p-val: 0.531, OR: 1.295 | model: dis_status ~ 0.034[2.6e-31] + (1.295 * mod_ant[0.531]) + (6.4e-07 * ethnic1[0.987]) + (0.281 * ethnic2[0.023]) + (0.158 * ethnic3[0.074]) + (6.4e-07 * ethnic4[0.995]) + (7.0e-07 * ethnic5[0.997]) + (0.518 * ethnic6[0.385]), glm_warn [False]: nan log10 trans: False | Notes: nan 41791 9664-4 [HIV 1 p24 Ab [Presence] in Serum by Immunoblot, glm]: nCase: 27 | nCon: 6960, corr p-val: 0.065, uncorr p-val: 0.02, OR: 2.46 | model: dis_status ~ 0.007[2.3e-63] + (2.460 * mod_ant[0.020]) + (3.6e-07 * ethnic1[0.983]) + (0.256 * ethnic2[0.007]) + (0.059 * ethnic3[0.006]) + (3.3e-07 * ethnic4[0.995]) + (4.6e-07 * ethnic5[0.999]) + (0.143 * ethnic6[0.059]), glm_warn [False]: nan log10 trans: False | Notes: nan 41792 9666-9 [HIV 1 p31 Ab [Presence] in Serum by Immunoblot, glm]: nCase: 26 | nCon: 1136, corr p-val: 0.589, uncorr p-val: 0.357, OR: 1.451 | model: dis_status ~ 0.034[1.4e-31] + (1.451 * mod_ant[0.357]) + (5.9e-07 * ethnic1[0.987]) + (0.261 * ethnic2[0.016]) + (0.148 * ethnic3[0.064]) + (5.3e-07 * ethnic4[0.995]) + (6.9e-07 * ethnic5[0.997]) + (0.484 * ethnic6[0.335]), glm_warn [False]: nan log10 trans: False | Notes: nan 41793 9668-5 [HIV 1 p55 Ab [Presence] in Serum by Immunoblot, glm]: nCase: 25 | nCon: 1138, corr p-val: 0.511, uncorr p-val: 0.296, OR: 1.541 | model: dis_status ~ 0.036[6.0e-32] + (1.541 * mod_ant[0.296]) + (5.5e-07 * ethnic1[0.987]) + (0.182 * ethnic2[0.007]) + (0.142 * ethnic3[0.058]) + (5.6e-07 * ethnic4[0.995]) + (6.6e-07 * ethnic5[0.997]) + (0.225 * ethnic6[0.148]), glm_warn [False]: nan log10 trans: False | Notes: nan 41794 9821-0 [HIV 1 p24 Ag [Presence] in Serum, firth]: nCase: 98 | nCon: 5221, corr p-val: 0.985, uncorr p-val: 0.933, OR: 1.132 | model: dis_status ~ 0.034[0.0e+00] + (1.132 * mod_ant[0.933]) + (0.397 * ethnic1[0.097]) + (0.226 * ethnic2[1.2e-04]) + (0.386 * ethnic3[0.024]) + (1.191 * ethnic4[0.906]) + (1.896 * ethnic5[0.689]) + (0.011 * ethnic6[1.1e-16]), glm_warn [False]: nan log10 trans: False | Notes: n=5319 | DoF=7 | n iters: full : 1.10e+01, null : 7.00e+00 | Conv at last: LL change : 3.74e-11, max abs score : 3.49e-07, beta change : 9.29e-06 | Log Likes: full : -4.45e+02, null : -4.84e+02 | Method: Penalized ML | control: maxit : 2500, maxhs : 0, maxstep : 5, lconv : 1e-05, gconv : 1e-05, xconv : 1e-05, collapse : TRUE, fit : NR, call : logistf.control(maxit = n_iter) | mod control: tau : 0.5, terms.fit : NULL, call : logistf.mod.control() dtype: object	False				False				virus	Retroviridae		Lentivirus
seborrhoeic keratosis	L82	HPV-16	E7	Yes	unk	replicated	0.05036125499999999	6.543625716968396e-33	0.799	0.561	[0.698-0.915]	[0.511-0.616]	590	8839	11704	130808	49896-4	Human papilloma virus 16+18+31+33+35+39+45+51+52+56+58+59+68 DNA [Presence] in Specimen by NAA with probe detection	glm	bmi, age	age	all	all	0	0	dis_status ~ 0.008[1.2e-24] + (0.799 * mod_ant[0.001]) + (0.750 * bmi[0.003]) + (1.574 * age[1.7e-15])	dis_status ~ 0.012[0.0e+00] + (0.561 * mod_ant[3.8e-34]) + (1.443 * age[0.0e+00])	1.09	1.17	0.63	0.61	1.23	1.26	118279	12529	11208	496	69.98	67.29	59.17	52.26	0.001119139	3.75112302246596e-34	bmi, age	bmi : 2.82e-03, age : 1.65e-15	bmi: 0.750 [0.621-0.906], age: 1.574 [1.407-1.759]	age : 0.00e+00	age: 1.443 [1.423-1.464]		0 30167-1 [Human papilloma virus 16+18+31+33+35+39+45+51+52+56+58+59+68 DNA [Presence] in Cervix by Probe with signal amplification, glm]: nCase: 15644 | nCon: 496480, corr p-val: 4.81e-22, uncorr p-val: 3.37e-23, OR: 0.716 | model: dis_status ~ 0.001[0.0e+00] + (0.716 * mod_ant[3.4e-23]) + (1.862 * age[0.0e+00]), glm_warn [False]: nan log10 trans: False | Notes: nan 1 61372-9 [Human papilloma virus 16 DNA [Presence] in Specimen by NAA with probe detection, glm]: nCase: 13313 | nCon: 237267, corr p-val: 2.69e-11, uncorr p-val: 3.25e-12, OR: 0.544 | model: dis_status ~ 0.002[0.0e+00] + (0.544 * mod_ant[3.3e-12]) + (1.945 * age[0.0e+00]), glm_warn [False]: nan log10 trans: False | Notes: nan 2 59420-0 [Human papilloma virus 16+18+31+33+35+39+45+51+52+56+58+59+66+68 DNA [Presence] in Cervix by Probe with signal amplification, glm]: nCase: 5410 | nCon: 191230, corr p-val: 0.039, uncorr p-val: 0.012, OR: 0.854 | model: dis_status ~ 4.4e-04[0.0e+00] + (0.854 * mod_ant[0.012]) + (2.208 * age[0.0e+00]), glm_warn [False]: nan log10 trans: False | Notes: nan 3 17399-7 [Human papilloma virus 16 Ag [Presence] in Specimen, firth]: nCase: 722 | nCon: 32807, corr p-val: 0.107, uncorr p-val: 0.038, OR: 0.424 | model: dis_status ~ 5.5e-04[0.0e+00] + (0.424 * mod_ant[0.038]) + (2.017 * age[0.0e+00]), glm_warn [False]: nan log10 trans: False | Notes: n=33529 | DoF=2 | n iters: full : 7.00e+00, null : 6.00e+00 | Conv at last: LL change : -1.34e-09, max abs score : 4.39e-07, beta change : 4.55e-06 | Log Likes: full : -3.20e+03, null : -3.48e+03 | Method: Penalized ML | control: maxit : 2500, maxhs : 0, maxstep : 5, lconv : 1e-05, gconv : 1e-05, xconv : 1e-05, collapse : TRUE, fit : NR, call : logistf.control(maxit = n_iter) | mod control: tau : 0.5, terms.fit : NULL, call : logistf.mod.control() 4 82675-0 [Human papilloma virus 16+18+31+33+35+39+45+51+52+56+58+59+66+68 DNA [Presence] in Cervix by NAA with probe detection, glm]: nCase: 909 | nCon: 17941, corr p-val: 0.401, uncorr p-val: 0.199, OR: 0.86 | model: dis_status ~ 0.010[4.4e-223] + (0.860 * mod_ant[0.199]) + (1.415 * age[4.3e-35]), glm_warn [False]: nan log10 trans: False | Notes: nan 5 59263-4 [Human papilloma virus 16 DNA [Presence] in Cervix by Probe with signal amplification, glm]: nCase: 599 | nCon: 50904, corr p-val: 0.471, uncorr p-val: 0.252, OR: 0.769 | model: dis_status ~ 8.4e-04[0.0e+00] + (0.769 * mod_ant[0.252]) + (1.683 * age[2.1e-55]), glm_warn [False]: nan log10 trans: False | Notes: nan dtype: object	41796 21440-3 [Human papilloma virus 16+18+31+33+35+45+51+52+56 DNA [Presence] in Cervix by Probe, glm]: nCase: 131 | nCon: 1230, corr p-val: 0.951, uncorr p-val: 0.826, OR: 1.048 | model: dis_status ~ 0.003[1.7e-41] + (1.048 * mod_ant[0.826]) + (2.040 * age[1.5e-21]), glm_warn [False]: nan log10 trans: False | Notes: nan 41802 70061-7 [Human papilloma virus 16 and 18 DNA [Presence] in Specimen by NAA with probe detection, glm]: nCase: 180 | nCon: 36885, corr p-val: 0.823, uncorr p-val: 0.672, OR: 1.112 | model: dis_status ~ 8.7e-05[8.8e-119] + (1.112 * mod_ant[0.672]) + (2.133 * age[7.5e-29]), glm_warn [False]: nan log10 trans: False | Notes: nan 41803 77399-4 [Human papilloma virus 16 DNA [Presence] in Cervix by NAA with probe detection, glm]: nCase: 921 | nCon: 19079, corr p-val: 0.86, uncorr p-val: 0.718, OR: 1.083 | model: dis_status ~ 0.007[2.9e-272] + (1.083 * mod_ant[0.718]) + (1.523 * age[1.1e-51]), glm_warn [False]: nan log10 trans: False | Notes: nan dtype: object	False		0		False		0		virus	Papillomaviridae		Alphapapillomavirus 9
seborrhoeic keratosis	L82	HPV-18	L1	No	unk	did_not_attempt	0.7414245054545455		0.945		[0.786-1.135]		590	8839						bmi, ethnic, tdi_quant, num_in_house		all		0		dis_status ~ 0.117[5.0e-11] + (0.945 * mod_ant[0.544]) + (0.780 * bmi[0.009]) + (0.479 * ethnic1[0.080]) + (0.294 * ethnic2[0.087]) + (0.292 * ethnic3[0.036]) + (1.084 * tdi_quant1[0.487]) + (0.740 * tdi_quant2[0.071]) + (1.628 * num_in_house2[1.1e-04]) + (1.006 * num_in_house3[0.971]) + (0.704 * num_in_house4[0.061]) + (1.005 * num_in_house5[0.984]) + (0.820 * num_in_house6[0.786])		1.51	1.53	0.44	0.45	1.56	1.58					69.98	67.29			0.543711304		bmi, ethnic, tdi_quant, num_in_house	bmi : 9.12e-03, ethnic1 : 8.02e-02, ethnic2 : 8.75e-02, ethnic3 : 3.57e-02, tdi_quant1 : 4.87e-01, tdi_quant2 : 7.09e-02, num_in_house2 : 1.14e-04, num_in_house3 : 9.71e-01, num_in_house4 : 6.11e-02, num_in_house5 : 9.84e-01, num_in_house6 : 7.86e-01	bmi: 0.780 [0.647-0.940], ethnic1: 0.479 [0.21-1.093], ethnic2: 0.294 [0.072-1.197], ethnic3: 0.292 [0.093-0.921], tdi_quant1: 1.084 [0.864-1.359], tdi_quant2: 0.740 [0.534-1.026], num_in_house2: 1.628 [1.271-2.085], num_in_house3: 1.006 [0.732-1.383], num_in_house4: 0.704 [0.487-1.017], num_in_house5: 1.005 [0.628-1.609], num_in_house6: 0.820 [0.196-3.439]				0 49896-4 [Human papilloma virus 16+18+31+33+35+39+45+51+52+56+58+59+68 DNA [Presence] in Specimen by NAA with probe detection, glm]: nCase: 11742 | nCon: 131258, corr p-val: 9.57e-52, uncorr p-val: 4.88e-53, OR: 0.486 | model: dis_status ~ 0.127[0.0e+00] + (0.486 * mod_ant[4.9e-53]) + (0.373 * ethnic1[5.5e-48]) + (0.221 * ethnic2[6.8e-258]) + (0.343 * ethnic3[3.2e-114]) + (0.435 * ethnic4[3.6e-05]) + (0.287 * ethnic5[0.006]) + (0.328 * ethnic6[3.6e-85]), glm_warn [False]: nan log10 trans: False | Notes: nan 1 59420-0 [Human papilloma virus 16+18+31+33+35+39+45+51+52+56+58+59+66+68 DNA [Presence] in Cervix by Probe with signal amplification, glm]: nCase: 5413 | nCon: 191256, corr p-val: 2.81e-16, uncorr p-val: 2.51e-17, OR: 0.594 | model: dis_status ~ 0.048[0.0e+00] + (0.594 * mod_ant[2.5e-17]) + (0.158 * ethnic1[1.3e-55]) + (0.141 * ethnic2[3.1e-178]) + (0.231 * ethnic3[1.9e-142]) + (0.337 * ethnic4[1.9e-04]) + (0.078 * ethnic5[0.011]) + (0.198 * ethnic6[7.8e-79]), glm_warn [False]: nan log10 trans: False | Notes: nan 2 61373-7 [Human papilloma virus 18 DNA [Presence] in Specimen by NAA with probe detection, glm]: nCase: 16789 | nCon: 307695, corr p-val: 3.49e-03, uncorr p-val: 8.23e-04, OR: 0.654 | model: dis_status ~ 0.070[0.0e+00] + (0.654 * mod_ant[8.2e-04]) + (0.350 * ethnic1[1.7e-59]) + (0.251 * ethnic2[0.0e+00]) + (0.365 * ethnic3[1.3e-76]) + (0.382 * ethnic4[2.3e-04]) + (0.058 * ethnic5[0.004]) + (0.346 * ethnic6[8.8e-115]), glm_warn [False]: nan log10 trans: False | Notes: nan 3 82675-0 [Human papilloma virus 16+18+31+33+35+39+45+51+52+56+58+59+66+68 DNA [Presence] in Cervix by NAA with probe detection, glm]: nCase: 910 | nCon: 17946, corr p-val: 0.106, uncorr p-val: 0.037, OR: 0.783 | model: dis_status ~ 0.072[0.0e+00] + (0.783 * mod_ant[0.037]) + (0.326 * ethnic1[4.9e-08]) + (0.102 * ethnic2[3.0e-17]) + (0.323 * ethnic3[2.3e-16]) + (0.354 * ethnic4[0.076]) + (0.222 * ethnic5[0.135]) + (0.451 * ethnic6[1.9e-05]), glm_warn [False]: nan log10 trans: False | Notes: nan 4 21440-3 [Human papilloma virus 16+18+31+33+35+45+51+52+56 DNA [Presence] in Cervix by Probe, glm]: nCase: 131 | nCon: 1230, corr p-val: 0.185, uncorr p-val: 0.074, OR: 0.701 | model: dis_status ~ 0.161[9.1e-55] + (0.701 * mod_ant[0.074]) + (0.206 * ethnic1[0.122]) + (0.267 * ethnic2[0.069]) + (0.246 * ethnic3[1.7e-04]) + (4.4e-07 * ethnic4[0.985]) + (4.6e-07 * ethnic5[0.987]) + (0.220 * ethnic6[0.037]), glm_warn [False]: nan log10 trans: False | Notes: nan 5 17401-1 [Human papilloma virus 18 Ag [Presence] in Specimen, firth]: nCase: 723 | nCon: 32810, corr p-val: 0.298, uncorr p-val: 0.135, OR: 0.359 | model: dis_status ~ 0.025[0.0e+00] + (0.359 * mod_ant[0.135]) + (1.137 * ethnic1[0.879]) + (0.039 * ethnic2[4.9e-06]) + (0.510 * ethnic3[1.5e-07]) + (0.667 * ethnic4[0.600]) + (0.847 * ethnic5[0.905]) + (0.479 * ethnic6[5.0e-05]), glm_warn [False]: nan log10 trans: False | Notes: n=33533 | DoF=7 | n iters: full : 1.00e+01, null : 7.00e+00 | Conv at last: LL change : 6.82e-12, max abs score : 5.11e-09, beta change : 5.43e-06 | Log Likes: full : -3.45e+03, null : -3.48e+03 | Method: Penalized ML | control: maxit : 2500, maxhs : 0, maxstep : 5, lconv : 1e-05, gconv : 1e-05, xconv : 1e-05, collapse : TRUE, fit : NR, call : logistf.control(maxit = n_iter) | mod control: tau : 0.5, terms.fit : NULL, call : logistf.mod.control() 6 77400-0 [Human papilloma virus 18 DNA [Presence] in Cervix by NAA with probe detection, firth]: nCase: 897 | nCon: 17686, corr p-val: 0.341, uncorr p-val: 0.159, OR: 0.451 | model: dis_status ~ 0.075[0.0e+00] + (0.451 * mod_ant[0.159]) + (0.333 * ethnic1[1.7e-09]) + (0.069 * ethnic2[0.0e+00]) + (0.326 * ethnic3[0.0e+00]) + (0.395 * ethnic4[0.047]) + (0.549 * ethnic5[0.307]) + (0.396 * ethnic6[9.0e-09]), glm_warn [False]: nan log10 trans: False | Notes: n=18583 | DoF=7 | n iters: full : 9.00e+00, null : 6.00e+00 | Conv at last: LL change : -9.09e-13, max abs score : 7.86e-10, beta change : 4.25e-08 | Log Likes: full : -3.40e+03, null : -3.58e+03 | Method: Penalized ML | control: maxit : 2500, maxhs : 0, maxstep : 5, lconv : 1e-05, gconv : 1e-05, xconv : 1e-05, collapse : TRUE, fit : NR, call : logistf.control(maxit = n_iter) | mod control: tau : 0.5, terms.fit : NULL, call : logistf.mod.control() 7 75694-0 [Human papilloma virus 18+45 E6+E7 mRNA [Presence] in Cervix by NAA with probe detection, glm]: nCase: 242 | nCon: 20227, corr p-val: 0.395, uncorr p-val: 0.191, OR: 0.654 | model: dis_status ~ 0.017[0.0e+00] + (0.654 * mod_ant[0.191]) + (0.429 * ethnic1[0.095]) + (0.293 * ethnic2[9.6e-08]) + (0.197 * ethnic3[9.3e-05]) + (3.7e-06 * ethnic4[0.972]) + (3.077 * ethnic5[0.274]) + (0.316 * ethnic6[4.0e-04]), glm_warn [False]: nan log10 trans: False | Notes: nan 8 59264-2 [Human papilloma virus 18 DNA [Presence] in Cervix by Probe with signal amplification, firth]: nCase: 519 | nCon: 41151, corr p-val: 0.447, uncorr p-val: 0.236, OR: 0.624 | model: dis_status ~ 0.016[0.0e+00] + (0.624 * mod_ant[0.236]) + (0.823 * ethnic1[0.440]) + (0.447 * ethnic2[1.6e-10]) + (0.724 * ethnic3[0.156]) + (1.512 * ethnic4[0.639]) + (0.353 * ethnic5[0.378]) + (0.593 * ethnic6[3.0e-04]), glm_warn [False]: nan log10 trans: False | Notes: n=41670 | DoF=7 | n iters: full : 9.00e+00, null : 8.00e+00 | Conv at last: LL change : 4.09e-12, max abs score : 1.01e-08, beta change : 2.14e-07 | Log Likes: full : -2.76e+03, null : -2.78e+03 | Method: Penalized ML | control: maxit : 2500, maxhs : 0, maxstep : 5, lconv : 1e-05, gconv : 1e-05, xconv : 1e-05, collapse : TRUE, fit : NR, call : logistf.control(maxit = n_iter) | mod control: tau : 0.5, terms.fit : NULL, call : logistf.mod.control() 9 70061-7 [Human papilloma virus 16 and 18 DNA [Presence] in Specimen by NAA with probe detection, glm]: nCase: 180 | nCon: 36890, corr p-val: 0.951, uncorr p-val: 0.818, OR: 0.944 | model: dis_status ~ 0.009[0.0e+00] + (0.944 * mod_ant[0.818]) + (0.319 * ethnic1[0.051]) + (0.143 * ethnic2[7.6e-13]) + (0.158 * ethnic3[0.010]) + (2.178 * ethnic4[0.442]) + (9.6e-07 * ethnic5[0.972]) + (0.101 * ethnic6[4.7e-07]), glm_warn [False]: nan log10 trans: False | Notes: nan dtype: object		False				False				virus	Papillomaviridae		Alphapapillomavirus 7
seborrhoeic keratosis	L82	H. pylori	CagA	No	unk	did_not_attempt	0.472445325		1.086		[0.96-1.229]		322	4432						bmi, age, ethnic, tdi_quant		all		0		dis_status ~ 0.006[8.3e-15] + (1.086 * mod_ant[0.191]) + (0.805 * bmi[0.094]) + (1.497 * age[2.5e-07]) + (0.436 * ethnic1[0.160]) + (0.294 * ethnic2[0.228]) + (0.362 * ethnic3[0.158]) + (1.227 * tdi_quant1[0.195]) + (0.781 * tdi_quant2[0.279])		2.1	2.04	0.91	0.92	1.9	1.86					69.8	67.15			0.191180338		bmi, age, ethnic, tdi_quant	bmi : 9.45e-02, age : 2.53e-07, ethnic1 : 1.60e-01, ethnic2 : 2.28e-01, ethnic3 : 1.58e-01, tdi_quant1 : 1.95e-01, tdi_quant2 : 2.79e-01	bmi: 0.805 [0.624-1.038], age: 1.497 [1.284-1.745], ethnic1: 0.436 [0.137-1.389], ethnic2: 0.294 [0.04-2.154], ethnic3: 0.362 [0.088-1.484], tdi_quant1: 1.227 [0.90-1.673], tdi_quant2: 0.781 [0.499-1.222]				0 16126-5 [Helicobacter pylori IgG Ab [Presence] in Serum, glm]: nCase: 92 | nCon: 4562, corr p-val: 0.622, uncorr p-val: 0.397, OR: 1.268 | model: dis_status ~ 7.4e-04[2.5e-51] + (1.268 * mod_ant[0.397]) + (1.764 * age[1.8e-16]) + (2.155 * ethnic1[0.468]) + (0.349 * ethnic2[0.301]) + (1.216 * ethnic3[0.713]) + (1.0e-05 * ethnic4[0.984]) + (1.1e-05 * ethnic5[0.987]) + (0.478 * ethnic6[0.085]), glm_warn [False]: nan log10 trans: False | Notes: nan dtype: object	41743 17780-8 [Helicobacter pylori Ag [Presence] in Stool by Immunoassay, glm]: nCase: 3646 | nCon: 111923, corr p-val: 3.49e-03, uncorr p-val: 8.39e-04, OR: 0.783 | model: dis_status ~ 0.003[0.0e+00] + (0.783 * mod_ant[8.4e-04]) + (1.598 * age[0.0e+00]) + (0.451 * ethnic1[3.7e-16]) + (0.280 * ethnic2[2.5e-69]) + (0.502 * ethnic3[2.2e-37]) + (0.468 * ethnic4[0.025]) + (0.399 * ethnic5[0.117]) + (0.500 * ethnic6[2.7e-21]), glm_warn [False]: nan log10 trans: False | Notes: nan 41744 17859-0 [Helicobacter pylori IgG Ab [Presence] in Serum or Plasma by Immunoassay, glm]: nCase: 2297 | nCon: 36267, corr p-val: 1.44e-11, uncorr p-val: 1.66e-12, OR: 0.683 | model: dis_status ~ 0.006[0.0e+00] + (0.683 * mod_ant[1.7e-12]) + (1.623 * age[2.0e-230]) + (0.580 * ethnic1[1.5e-04]) + (0.348 * ethnic2[1.0e-66]) + (0.652 * ethnic3[9.8e-09]) + (0.350 * ethnic4[0.310]) + (0.753 * ethnic5[0.637]) + (0.476 * ethnic6[1.3e-09]), glm_warn [False]: nan log10 trans: False | Notes: nan 41745 22310-7 [Helicobacter pylori Ab [Presence] in Serum, glm]: nCase: 4897 | nCon: 43724, corr p-val: 2.50e-07, uncorr p-val: 3.35e-08, OR: 0.739 | model: dis_status ~ 0.005[0.0e+00] + (0.739 * mod_ant[3.3e-08]) + (1.683 * age[0.0e+00]) + (0.275 * ethnic1[1.9e-09]) + (0.122 * ethnic2[3.0e-05]) + (0.579 * ethnic3[2.6e-04]) + (0.378 * ethnic4[0.002]) + (0.579 * ethnic5[0.459]) + (0.042 * ethnic6[8.2e-141]), glm_warn [False]: nan log10 trans: False | Notes: nan 41746 31843-6 [Helicobacter pylori Ag [Presence] in Stool, glm]: nCase: 539 | nCon: 22708, corr p-val: 0.029, uncorr p-val: 7.87e-03, OR: 0.493 | model: dis_status ~ 0.003[1.2e-207] + (0.493 * mod_ant[0.008]) + (1.542 * age[3.4e-55]) + (0.180 * ethnic1[1.5e-04]) + (0.059 * ethnic2[5.5e-17]) + (0.384 * ethnic3[5.6e-05]) + (7.7e-07 * ethnic4[0.966]) + (6.8e-07 * ethnic5[0.976]) + (0.303 * ethnic6[3.4e-06]), glm_warn [False]: nan log10 trans: False | Notes: nan 41748 80373-4 [Helicobacter pylori Ag [Presence] in Stool by Rapid immunoassay, glm]: nCase: 665 | nCon: 23217, corr p-val: 0.298, uncorr p-val: 0.134, OR: 0.717 | model: dis_status ~ 0.003[1.7e-302] + (0.717 * mod_ant[0.134]) + (1.583 * age[4.0e-84]) + (0.649 * ethnic1[0.043]) + (0.490 * ethnic2[1.8e-08]) + (0.649 * ethnic3[0.006]) + (0.667 * ethnic4[0.690]) + (2.0e-05 * ethnic5[0.957]) + (0.513 * ethnic6[0.002]), glm_warn [False]: nan log10 trans: False | Notes: nan dtype: object	False				False				bacteria	Helicobacteraceae		H. pylori
seborrhoeic keratosis	L82	HSV-1	IgG	No	unk	did_not_attempt	0.7146218073214285		1.038		[0.944-1.141]		590	8839						bmi, age, ethnic, tdi_quant, num_in_house		all		0		dis_status ~ 0.010[2.4e-17] + (1.038 * mod_ant[0.445]) + (0.754 * bmi[0.004]) + (1.401 * age[2.0e-07]) + (0.481 * ethnic1[0.083]) + (0.335 * ethnic2[0.127]) + (0.312 * ethnic3[0.047]) + (1.112 * tdi_quant1[0.361]) + (0.787 * tdi_quant2[0.154]) + (1.566 * num_in_house2[3.9e-04]) + (1.160 * num_in_house3[0.368]) + (0.957 * num_in_house4[0.821]) + (1.355 * num_in_house5[0.219]) + (0.788 * num_in_house6[0.746])		3.02	2.99	0.88	0.9	3.49	3.47					69.98	67.29			0.444653569		bmi, age, ethnic, tdi_quant, num_in_house	bmi : 3.81e-03, age : 1.97e-07, ethnic1 : 8.26e-02, ethnic2 : 1.27e-01, ethnic3 : 4.73e-02, tdi_quant1 : 3.61e-01, tdi_quant2 : 1.54e-01, num_in_house2 : 3.93e-04, num_in_house3 : 3.68e-01, num_in_house4 : 8.21e-01, num_in_house5 : 2.19e-01, num_in_house6 : 7.46e-01	bmi: 0.754 [0.623-0.913], age: 1.401 [1.234-1.591], ethnic1: 0.481 [0.211-1.099], ethnic2: 0.335 [0.082-1.367], ethnic3: 0.312 [0.099-0.986], tdi_quant1: 1.112 [0.886-1.395], tdi_quant2: 0.787 [0.567-1.093], num_in_house2: 1.566 [1.222-2.007], num_in_house3: 1.160 [0.839-1.603], num_in_house4: 0.957 [0.651-1.407], num_in_house5: 1.355 [0.835-2.200], num_in_house6: 0.788 [0.188-3.313]				0 16952-4 [Herpes simplex virus 1 DNA [Presence] in Cerebral spinal fluid by NAA with probe detection, glm]: nCase: 926 | nCon: 19649, corr p-val: 3.49e-05, uncorr p-val: 6.66e-06, OR: 1.599 | model: dis_status ~ 0.003[0.0e+00] + (1.599 * mod_ant[6.7e-06]) + (1.708 * age[1.9e-152]) + (0.240 * ethnic1[0.005]) + (0.112 * ethnic2[8.4e-13]) + (0.284 * ethnic3[4.5e-08]) + (0.260 * ethnic4[0.061]) + (0.828 * ethnic5[0.854]) + (0.280 * ethnic6[1.6e-07]), glm_warn [False]: nan log10 trans: False | Notes: nan 1 5846-1 [Herpes simplex virus 1 Ag [Presence] in Specimen by Immunofluorescence, glm]: nCase: 368 | nCon: 3176, corr p-val: 0.069, uncorr p-val: 0.023, OR: 1.413 | model: dis_status ~ 0.004[1.6e-105] + (1.413 * mod_ant[0.023]) + (1.842 * age[1.1e-61]) + (0.169 * ethnic1[0.082]) + (0.133 * ethnic2[0.005]) + (0.580 * ethnic3[0.136]) + (1.3e-06 * ethnic4[0.963]) + (1.7e-06 * ethnic5[0.986]) + (0.078 * ethnic6[2.9e-08]), glm_warn [False]: nan log10 trans: False | Notes: nan 2 82190-0 [Herpes simplex virus 1 DNA [Presence] in Cerebral spinal fluid by NAA with non-probe detection, firth]: nCase: 158 | nCon: 20886, corr p-val: 0.691, uncorr p-val: 0.482, OR: 1.907 | model: dis_status ~ 0.002[0.0e+00] + (1.907 * mod_ant[0.482]) + (1.377 * age[0.0e+00]) + (0.143 * ethnic1[0.047]) + (0.321 * ethnic2[6.6e-05]) + (0.577 * ethnic3[0.174]) + (1.521 * ethnic4[0.635]) + (1.387 * ethnic5[0.828]) + (0.091 * ethnic6[7.2e-09]), glm_warn [False]: nan log10 trans: False | Notes: n=21044 | DoF=8 | n iters: full : 1.00e+01, null : 7.00e+00 | Conv at last: LL change : 2.91e-11, max abs score : 9.09e-07, beta change : 6.35e-07 | Log Likes: full : -8.49e+02, null : -9.21e+02 | Method: Penalized ML | control: maxit : 2500, maxhs : 0, maxstep : 5, lconv : 1e-05, gconv : 1e-05, xconv : 1e-05, collapse : TRUE, fit : NR, call : logistf.control(maxit = n_iter) | mod control: tau : 0.5, terms.fit : NULL, call : logistf.mod.control() dtype: object	41816 14084-8 [Herpes simplex virus 1 [Presence] in Isolate by Immunofluorescence, glm]: nCase: 17 | nCon: 172, corr p-val: 0.741, uncorr p-val: 0.548, OR: 0.722 | model: dis_status ~ 0.009[1.5e-06] + (0.722 * mod_ant[0.548]) + (1.731 * age[5.7e-04]) + (7.6e-08 * ethnic1[0.995]) + (1.1e-07 * ethnic2[0.994]) + (0.738 * ethnic3[0.665]) + (1.5e-07 * ethnic4[0.997]) + (5.0e-08 * ethnic5[0.998]) + (2.088 * ethnic6[0.531]), glm_warn [False]: nan log10 trans: False | Notes: nan 41819 17850-9 [Herpes simplex virus 1 IgG Ab [Presence] in Serum, glm]: nCase: 418 | nCon: 9514, corr p-val: 0.013, uncorr p-val: 3.26e-03, OR: 0.727 | model: dis_status ~ 0.001[1.9e-235] + (0.727 * mod_ant[0.003]) + (2.174 * age[8.2e-107]) + (0.981 * ethnic1[0.968]) + (0.158 * ethnic2[0.010]) + (0.930 * ethnic3[0.829]) + (0.266 * ethnic4[0.191]) + (7.0e-05 * ethnic5[0.966]) + (0.200 * ethnic6[8.0e-07]), glm_warn [False]: nan log10 trans: False | Notes: nan 41820 40466-5 [Herpes simplex virus 1 IgM Ab [Presence] in Serum by Immunofluorescence, firth]: nCase: 149 | nCon: 12214, corr p-val: 0.759, uncorr p-val: 0.576, OR: 0.747 | model: dis_status ~ 0.001[0.0e+00] + (0.747 * mod_ant[0.576]) + (1.619 * age[0.0e+00]) + (0.582 * ethnic1[0.285]) + (0.463 * ethnic2[0.002]) + (1.233 * ethnic3[0.380]) + (0.881 * ethnic4[0.929]) + (1.373 * ethnic5[0.836]) + (0.720 * ethnic6[0.220]), glm_warn [False]: nan log10 trans: False | Notes: n=12363 | DoF=8 | n iters: full : 9.00e+00, null : 7.00e+00 | Conv at last: LL change : 4.10e-11, max abs score : 5.08e-07, beta change : 3.49e-07 | Log Likes: full : -7.33e+02, null : -7.96e+02 | Method: Penalized ML | control: maxit : 2500, maxhs : 0, maxstep : 5, lconv : 1e-05, gconv : 1e-05, xconv : 1e-05, collapse : TRUE, fit : NR, call : logistf.control(maxit = n_iter) | mod control: tau : 0.5, terms.fit : NULL, call : logistf.mod.control() 41821 51916-5 [Herpes simplex virus 1 IgG Ab [Presence] in Serum or Plasma by Immunoassay, glm]: nCase: 1265 | nCon: 39116, corr p-val: 0.068, uncorr p-val: 0.022, OR: 0.869 | model: dis_status ~ 0.002[0.0e+00] + (0.869 * mod_ant[0.022]) + (1.789 * age[1.9e-183]) + (0.796 * ethnic1[0.379]) + (0.316 * ethnic2[8.9e-20]) + (0.490 * ethnic3[3.6e-08]) + (0.158 * ethnic4[0.010]) + (6.5e-06 * ethnic5[0.944]) + (0.359 * ethnic6[2.4e-10]), glm_warn [False]: nan log10 trans: False | Notes: nan dtype: object	False				False				virus	Herpesviridae	Alphaherpesvirinae	alphaherpesvirus 1
seborrhoeic keratosis	L82	HSV-2	IgG	No	unk	did_not_attempt	0.7414245054545455		0.965		[0.862-1.080]		590	8839						bmi, age, ethnic, tdi_quant, num_in_house		all		0		dis_status ~ 0.011[1.7e-16] + (0.965 * mod_ant[0.538]) + (0.761 * bmi[0.005]) + (1.404 * age[1.5e-07]) + (0.484 * ethnic1[0.085]) + (0.348 * ethnic2[0.142]) + (0.316 * ethnic3[0.049]) + (1.116 * tdi_quant1[0.344]) + (0.798 * tdi_quant2[0.178]) + (1.564 * num_in_house2[4.1e-04]) + (1.159 * num_in_house3[0.370]) + (0.953 * num_in_house4[0.807]) + (1.353 * num_in_house5[0.222]) + (0.791 * num_in_house6[0.749])		1.54	1.59	0.76	0.77	1.49	1.51					69.98	67.29			0.537909232		bmi, age, ethnic, tdi_quant, num_in_house	bmi : 4.82e-03, age : 1.53e-07, ethnic1 : 8.52e-02, ethnic2 : 1.42e-01, ethnic3 : 4.95e-02, tdi_quant1 : 3.44e-01, tdi_quant2 : 1.78e-01, num_in_house2 : 4.09e-04, num_in_house3 : 3.70e-01, num_in_house4 : 8.07e-01, num_in_house5 : 2.22e-01, num_in_house6 : 7.49e-01	bmi: 0.761 [0.629-0.920], age: 1.404 [1.237-1.594], ethnic1: 0.484 [0.212-1.106], ethnic2: 0.348 [0.085-1.423], ethnic3: 0.316 [0.10-0.997], tdi_quant1: 1.116 [0.889-1.400], tdi_quant2: 0.798 [0.575-1.108], num_in_house2: 1.564 [1.221-2.005], num_in_house3: 1.159 [0.839-1.602], num_in_house4: 0.953 [0.648-1.401], num_in_house5: 1.353 [0.833-2.196], num_in_house6: 0.791 [0.188-3.324]				0 16955-7 [Herpes simplex virus 2 IgG Ab [Presence] in Serum by Immunoblot, glm]: nCase: 31 | nCon: 489, corr p-val: 0.679, uncorr p-val: 0.467, OR: 0.725 | model: dis_status ~ 0.004[1.9e-12] + (0.725 * mod_ant[0.467]) + (1.950 * age[1.3e-06]) + (2.523 * ethnic1[0.289]) + (4.3e-08 * ethnic2[0.989]) + (0.497 * ethnic3[0.136]) + (3.2e-08 * ethnic4[0.998]) + (3.9e-09 * ethnic5[0.999]) + (0.096 * ethnic6[0.027]), glm_warn [False]: nan log10 trans: False | Notes: nan 1 17851-7 [Herpes simplex virus 2 IgG Ab [Presence] in Serum, glm]: nCase: 399 | nCon: 9432, corr p-val: 0.988, uncorr p-val: 0.982, OR: 0.997 | model: dis_status ~ 0.001[7.3e-230] + (0.997 * mod_ant[0.982]) + (2.121 * age[1.1e-100]) + (0.733 * ethnic1[0.551]) + (0.106 * ethnic2[0.026]) + (0.931 * ethnic3[0.839]) + (0.237 * ethnic4[0.155]) + (6.6e-05 * ethnic5[0.965]) + (0.182 * ethnic6[6.8e-07]), glm_warn [False]: nan log10 trans: False | Notes: nan dtype: object	41824 14085-5 [Herpes simplex virus 2 [Presence] in Isolate by Immunofluorescence, glm]: nCase: 17 | nCon: 174, corr p-val: 0.613, uncorr p-val: 0.382, OR: 1.601 | model: dis_status ~ 0.007[1.9e-07] + (1.601 * mod_ant[0.382]) + (1.679 * age[9.5e-04]) + (7.6e-08 * ethnic1[0.995]) + (1.1e-07 * ethnic2[0.994]) + (0.856 * ethnic3[0.824]) + (1.5e-07 * ethnic4[0.997]) + (5.7e-08 * ethnic5[0.998]) + (1.578 * ethnic6[0.692]), glm_warn [False]: nan log10 trans: False | Notes: nan 41825 16131-5 [Herpes simplex virus 2 DNA [Presence] in Specimen by NAA with probe detection, glm]: nCase: 2324 | nCon: 109417, corr p-val: 4.37e-16, uncorr p-val: 4.18e-17, OR: 1.614 | model: dis_status ~ 0.002[0.0e+00] + (1.614 * mod_ant[4.2e-17]) + (1.645 * age[0.0e+00]) + (0.370 * ethnic1[2.1e-05]) + (0.282 * ethnic2[3.7e-48]) + (0.463 * ethnic3[1.1e-18]) + (0.209 * ethnic4[0.002]) + (1.2e-05 * ethnic5[0.905]) + (0.349 * ethnic6[3.8e-21]), glm_warn [False]: nan log10 trans: False | Notes: nan 41827 16960-7 [Herpes simplex virus 2 DNA [Presence] in Cerebral spinal fluid by NAA with probe detection, glm]: nCase: 952 | nCon: 19708, corr p-val: 6.28e-08, uncorr p-val: 8.00e-09, OR: 1.94 | model: dis_status ~ 0.003[0.0e+00] + (1.940 * mod_ant[8.0e-09]) + (1.694 * age[2.7e-149]) + (0.252 * ethnic1[0.007]) + (0.101 * ethnic2[1.1e-11]) + (0.286 * ethnic3[5.0e-08]) + (0.240 * ethnic4[0.046]) + (0.874 * ethnic5[0.896]) + (0.286 * ethnic6[2.6e-07]), glm_warn [False]: nan log10 trans: False | Notes: nan 41829 43180-9 [Herpes simplex virus 2 IgG Ab [Presence] in Serum or Plasma by Immunoassay, glm]: nCase: 909 | nCon: 29338, corr p-val: 0.992, uncorr p-val: 0.992, OR: 1.001 | model: dis_status ~ 0.002[0.0e+00] + (1.001 * mod_ant[0.992]) + (1.785 * age[1.8e-140]) + (0.796 * ethnic1[0.366]) + (0.282 * ethnic2[1.6e-19]) + (0.558 * ethnic3[7.2e-04]) + (5.1e-06 * ethnic4[0.948]) + (6.5e-06 * ethnic5[0.953]) + (0.300 * ethnic6[1.1e-08]), glm_warn [False]: nan log10 trans: False | Notes: nan 41830 45210-2 [Herpes simplex virus 2 IgM Ab [Presence] in Serum by Immunofluorescence, firth]: nCase: 147 | nCon: 11740, corr p-val: 0.724, uncorr p-val: 0.528, OR: 1.337 | model: dis_status ~ 0.001[0.0e+00] + (1.337 * mod_ant[0.528]) + (1.603 * age[0.0e+00]) + (0.571 * ethnic1[0.266]) + (0.455 * ethnic2[0.001]) + (1.227 * ethnic3[0.390]) + (0.931 * ethnic4[0.960]) + (1.419 * ethnic5[0.820]) + (0.698 * ethnic6[0.190]), glm_warn [False]: nan log10 trans: False | Notes: n=11887 | DoF=8 | n iters: full : 9.00e+00, null : 7.00e+00 | Conv at last: LL change : -5.34e-11, max abs score : 4.75e-07, beta change : 3.19e-07 | Log Likes: full : -7.21e+02, null : -7.82e+02 | Method: Penalized ML | control: maxit : 2500, maxhs : 0, maxstep : 5, lconv : 1e-05, gconv : 1e-05, xconv : 1e-05, collapse : TRUE, fit : NR, call : logistf.control(maxit = n_iter) | mod control: tau : 0.5, terms.fit : NULL, call : logistf.mod.control() 41832 82191-8 [Herpes simplex virus 2 DNA [Presence] in Cerebral spinal fluid by NAA with non-probe detection, firth]: nCase: 168 | nCon: 21058, corr p-val: 0.035, uncorr p-val: 9.91e-03, OR: 4.745 | model: dis_status ~ 0.002[0.0e+00] + (4.745 * mod_ant[0.010]) + (1.397 * age[0.0e+00]) + (0.138 * ethnic1[0.041]) + (0.365 * ethnic2[1.6e-04]) + (0.649 * ethnic3[0.258]) + (1.484 * ethnic4[0.654]) + (1.390 * ethnic5[0.827]) + (0.089 * ethnic6[3.7e-09]), glm_warn [False]: nan log10 trans: False | Notes: n=21226 | DoF=8 | n iters: full : 1.00e+01, null : 7.00e+00 | Conv at last: LL change : -8.87e-12, max abs score : 7.00e-07, beta change : 6.27e-07 | Log Likes: full : -8.90e+02, null : -9.70e+02 | Method: Penalized ML | control: maxit : 2500, maxhs : 0, maxstep : 5, lconv : 1e-05, gconv : 1e-05, xconv : 1e-05, collapse : TRUE, fit : NR, call : logistf.control(maxit = n_iter) | mod control: tau : 0.5, terms.fit : NULL, call : logistf.mod.control() dtype: object	False				False				virus	Herpesviridae	Alphaherpesvirinae	alphaherpesvirus 2
seborrhoeic keratosis	L82	HTLV-1	env	No	unk	did_not_attempt	0.30505111875		0.842		[0.707-1.003]		590	8839						bmi, age, ethnic, tdi_quant, num_in_house		all		0		dis_status ~ 0.012[1.2e-15] + (0.842 * mod_ant[0.054]) + (0.762 * bmi[0.005]) + (1.413 * age[9.5e-08]) + (0.489 * ethnic1[0.090]) + (0.348 * ethnic2[0.141]) + (0.317 * ethnic3[0.050]) + (1.114 * tdi_quant1[0.350]) + (0.795 * tdi_quant2[0.170]) + (1.565 * num_in_house2[4.0e-04]) + (1.159 * num_in_house3[0.372]) + (0.952 * num_in_house4[0.803]) + (1.369 * num_in_house5[0.205]) + (0.782 * num_in_house6[0.738])		1.32	1.35	0.46	0.46	1.39	1.43					69.98	67.29			0.05423131		bmi, age, ethnic, tdi_quant, num_in_house	bmi : 5.15e-03, age : 9.50e-08, ethnic1 : 9.01e-02, ethnic2 : 1.41e-01, ethnic3 : 5.00e-02, tdi_quant1 : 3.50e-01, tdi_quant2 : 1.70e-01, num_in_house2 : 4.03e-04, num_in_house3 : 3.72e-01, num_in_house4 : 8.03e-01, num_in_house5 : 2.05e-01, num_in_house6 : 7.38e-01	bmi: 0.762 [0.63-0.922], age: 1.413 [1.245-1.605], ethnic1: 0.489 [0.214-1.118], ethnic2: 0.348 [0.085-1.419], ethnic3: 0.317 [0.10-1.000], tdi_quant1: 1.114 [0.888-1.398], tdi_quant2: 0.795 [0.573-1.103], num_in_house2: 1.565 [1.221-2.005], num_in_house3: 1.159 [0.839-1.601], num_in_house4: 0.952 [0.647-1.400], num_in_house5: 1.369 [0.843-2.222], num_in_house6: 0.782 [0.186-3.288]						False				False				virus	Retroviridae	Orthoretrovirinae	T-lymphotropic virus 1
seborrhoeic keratosis	L82	JCV	VP1	No	unk	did_not_attempt	0.472445325		0.919		[0.80-1.055]		590	8839						ethnic		all		0		dis_status ~ 0.086[1.2e-41] + (0.919 * mod_ant[0.231]) + (0.390 * ethnic1[0.024]) + (0.210 * ethnic2[0.028]) + (0.252 * ethnic3[0.018])		2.49	2.53	0.61	0.6	2.46	2.5					69.98	67.29			0.23097327		ethnic	ethnic1 : 2.37e-02, ethnic2 : 2.84e-02, ethnic3 : 1.83e-02	ethnic1: 0.390 [0.173-0.882], ethnic2: 0.210 [0.052-0.848], ethnic3: 0.252 [0.08-0.792]				0 70173-0 [JC virus Ab [Presence] in Serum or Plasma by Immunoassay, glm]: nCase: 180 | nCon: 7503, corr p-val: 0.805, uncorr p-val: 0.646, OR: 0.932 | model: dis_status ~ 0.030[1.3e-190] + (0.932 * mod_ant[0.646]) + (2.2e-06 * ethnic1[0.973]) + (0.154 * ethnic2[0.001]) + (0.377 * ethnic3[0.007]) + (2.2e-06 * ethnic4[0.983]) + (2.2e-06 * ethnic5[0.990]) + (0.475 * ethnic6[0.056]), glm_warn [False]: nan log10 trans: False | Notes: nan 1 33295-7 [JC virus DNA [Presence] in Cerebral spinal fluid by NAA with probe detection, firth]: nCase: 25 | nCon: 1221, corr p-val: 0.985, uncorr p-val: 0.932, OR: 0.886 | model: dis_status ~ 0.034[0.0e+00] + (0.886 * mod_ant[0.932]) + (0.535 * ethnic1[0.632]) + (0.209 * ethnic2[0.005]) + (0.343 * ethnic3[0.143]) + (5.881 * ethnic4[0.351]) + (0.767 * ethnic6[0.747]), glm_warn [False]: nan log10 trans: False | Notes: n=1246 | DoF=6 | n iters: full : 9.00e+00, null : 7.00e+00 | Conv at last: LL change : 2.29e-12, max abs score : 4.81e-08, beta change : 1.63e-06 | Log Likes: full : -1.17e+02, null : -1.22e+02 | Method: Penalized ML | control: maxit : 2500, maxhs : 0, maxstep : 5, lconv : 1e-05, gconv : 1e-05, xconv : 1e-05, collapse : TRUE, fit : NR, call : logistf.control(maxit = n_iter) | mod control: tau : 0.5, terms.fit : NULL, call : logistf.mod.control() dtype: object		False				False				virus	Polyomaviridae		polyomavirus 2
seborrhoeic keratosis	L82	KSHV	K8_1	No	unk	did_not_attempt	0.31044684375		0.826		[0.665-1.025]		590	8839						bmi, age, ethnic, tdi_quant, num_in_house		all		0		dis_status ~ 0.014[2.2e-14] + (0.826 * mod_ant[0.083]) + (0.764 * bmi[0.006]) + (1.413 * age[9.7e-08]) + (0.496 * ethnic1[0.096]) + (0.355 * ethnic2[0.149]) + (0.319 * ethnic3[0.051]) + (1.115 * tdi_quant1[0.346]) + (0.798 * tdi_quant2[0.176]) + (1.564 * num_in_house2[4.1e-04]) + (1.160 * num_in_house3[0.368]) + (0.951 * num_in_house4[0.797]) + (1.363 * num_in_house5[0.210]) + (0.793 * num_in_house6[0.752])		1.69	1.72	0.4	0.37	1.75	1.76					69.98	67.29			0.082518937		bmi, age, ethnic, tdi_quant, num_in_house	bmi : 5.66e-03, age : 9.71e-08, ethnic1 : 9.63e-02, ethnic2 : 1.49e-01, ethnic3 : 5.13e-02, tdi_quant1 : 3.46e-01, tdi_quant2 : 1.76e-01, num_in_house2 : 4.11e-04, num_in_house3 : 3.68e-01, num_in_house4 : 7.97e-01, num_in_house5 : 2.10e-01, num_in_house6 : 7.52e-01	bmi: 0.764 [0.632-0.925], age: 1.413 [1.244-1.604], ethnic1: 0.496 [0.217-1.133], ethnic2: 0.355 [0.087-1.449], ethnic3: 0.319 [0.101-1.007], tdi_quant1: 1.115 [0.889-1.399], tdi_quant2: 0.798 [0.575-1.107], num_in_house2: 1.564 [1.22-2.004], num_in_house3: 1.160 [0.84-1.603], num_in_house4: 0.951 [0.646-1.398], num_in_house5: 1.363 [0.84-2.213], num_in_house6: 0.793 [0.189-3.333]						False				False				virus	Herpesviridae		gammaherpesvirus 8
seborrhoeic keratosis	L82	MCV	VP1	No	unk	did_not_attempt	0.472445325		0.935		[0.847-1.034]		590	8839						ethnic, num_in_house		all		0		dis_status ~ 0.065[9.6e-51] + (0.935 * mod_ant[0.190]) + (0.464 * ethnic1[0.068]) + (0.243 * ethnic2[0.047]) + (0.277 * ethnic3[0.028]) + (1.699 * num_in_house2[2.2e-05]) + (1.049 * num_in_house3[0.769]) + (0.750 * num_in_house4[0.122]) + (1.057 * num_in_house5[0.816]) + (0.770 * num_in_house6[0.720])		2.79	2.85	0.85	0.82	2.92	3.01					69.98	67.29			0.18951822		ethnic, num_in_house	ethnic1 : 6.76e-02, ethnic2 : 4.75e-02, ethnic3 : 2.84e-02, num_in_house2 : 2.21e-05, num_in_house3 : 7.69e-01, num_in_house4 : 1.22e-01, num_in_house5 : 8.16e-01, num_in_house6 : 7.20e-01	ethnic1: 0.464 [0.203-1.057], ethnic2: 0.243 [0.06-0.984], ethnic3: 0.277 [0.088-0.873], num_in_house2: 1.699 [1.33-2.171], num_in_house3: 1.049 [0.764-1.439], num_in_house4: 0.750 [0.52-1.080], num_in_house5: 1.057 [0.661-1.690], num_in_house6: 0.770 [0.184-3.222]						False				False				virus	Polyomaviridae		polyomavirus 5
seborrhoeic keratosis	L82	T. gondii	sag1	No	unk	did_not_attempt	0.472445325		0.873		[0.717-1.064]		590	8839						bmi, age, ethnic, tdi_quant, num_in_house		all		0		dis_status ~ 0.012[3.6e-15] + (0.873 * mod_ant[0.180]) + (0.764 * bmi[0.006]) + (1.417 * age[8.2e-08]) + (0.497 * ethnic1[0.097]) + (0.351 * ethnic2[0.145]) + (0.322 * ethnic3[0.054]) + (1.117 * tdi_quant1[0.341]) + (0.799 * tdi_quant2[0.180]) + (1.565 * num_in_house2[4.0e-04]) + (1.159 * num_in_house3[0.370]) + (0.956 * num_in_house4[0.820]) + (1.355 * num_in_house5[0.219]) + (0.791 * num_in_house6[0.749])		1.91	1.94	0.43	0.41	1.95	1.95					69.98	67.29			0.179819272		bmi, age, ethnic, tdi_quant, num_in_house	bmi : 5.62e-03, age : 8.25e-08, ethnic1 : 9.72e-02, ethnic2 : 1.45e-01, ethnic3 : 5.37e-02, tdi_quant1 : 3.41e-01, tdi_quant2 : 1.80e-01, num_in_house2 : 4.01e-04, num_in_house3 : 3.70e-01, num_in_house4 : 8.20e-01, num_in_house5 : 2.19e-01, num_in_house6 : 7.49e-01	bmi: 0.764 [0.632-0.924], age: 1.417 [1.247-1.610], ethnic1: 0.497 [0.217-1.136], ethnic2: 0.351 [0.086-1.435], ethnic3: 0.322 [0.102-1.018], tdi_quant1: 1.117 [0.89-1.401], tdi_quant2: 0.799 [0.576-1.109], num_in_house2: 1.565 [1.221-2.006], num_in_house3: 1.159 [0.839-1.602], num_in_house4: 0.956 [0.65-1.406], num_in_house5: 1.355 [0.835-2.200], num_in_house6: 0.791 [0.188-3.323]				0 22580-5 [Toxoplasma gondii IgG Ab [Presence] in Serum, glm]: nCase: 342 | nCon: 9408, corr p-val: 0.622, uncorr p-val: 0.4, OR: 0.855 | model: dis_status ~ 0.004[2.5e-83] + (0.855 * mod_ant[0.400]) + (1.584 * age[2.5e-25]) + (0.177 * ethnic1[0.016]) + (0.186 * ethnic2[3.3e-11]) + (0.354 * ethnic3[8.0e-10]) + (4.6e-07 * ethnic4[0.966]) + (4.1e-07 * ethnic5[0.986]) + (0.345 * ethnic6[3.6e-05]), glm_warn [False]: nan log10 trans: False | Notes: nan 1 40678-5 [Toxoplasma gondii IgM Ab [Presence] in Serum or Plasma by Immunoassay, glm]: nCase: 930 | nCon: 21391, corr p-val: 0.662, uncorr p-val: 0.443, OR: 0.786 | model: dis_status ~ 0.005[0.0e+00] + (0.786 * mod_ant[0.443]) + (1.573 * age[5.4e-92]) + (0.316 * ethnic1[0.005]) + (0.229 * ethnic2[4.0e-11]) + (0.428 * ethnic3[1.4e-05]) + (0.374 * ethnic4[0.334]) + (0.534 * ethnic5[0.540]) + (0.243 * ethnic6[1.6e-17]), glm_warn [False]: nan log10 trans: False | Notes: nan 2 29904-0 [Toxoplasma gondii DNA [Presence] in Specimen by NAA with probe detection, firth]: nCase: 72 | nCon: 4463, corr p-val: 0.76, uncorr p-val: 0.591, OR: 0.653 | model: dis_status ~ 0.001[0.0e+00] + (0.653 * mod_ant[0.591]) + (1.592 * age[2.0e-09]) + (0.641 * ethnic1[0.568]) + (0.207 * ethnic2[3.5e-04]) + (0.768 * ethnic3[0.450]) + (0.963 * ethnic4[0.979]) + (3.547 * ethnic5[0.475]) + (0.660 * ethnic6[0.433]), glm_warn [False]: nan log10 trans: False | Notes: n=4535 | DoF=8 | n iters: full : 9.00e+00, null : 6.00e+00 | Conv at last: LL change : 3.42e-11, max abs score : 5.30e-06, beta change : 4.61e-06 | Log Likes: full : -3.35e+02, null : -3.63e+02 | Method: Penalized ML | control: maxit : 2500, maxhs : 0, maxstep : 5, lconv : 1e-05, gconv : 1e-05, xconv : 1e-05, collapse : TRUE, fit : NR, call : logistf.control(maxit = n_iter) | mod control: tau : 0.5, terms.fit : NULL, call : logistf.mod.control() dtype: object	41843 42626-2 [Toxoplasma gondii DNA [Presence] in Cerebral spinal fluid by NAA with probe detection, firth]: nCase: 78 | nCon: 2659, corr p-val: 0.823, uncorr p-val: 0.676, OR: 1.963 | model: dis_status ~ 0.002[0.0e+00] + (1.963 * mod_ant[0.676]) + (1.609 * age[3.9e-10]) + (0.749 * ethnic1[0.835]) + (0.332 * ethnic2[0.044]) + (1.093 * ethnic3[0.875]) + (3.234 * ethnic4[0.505]) + (2.662 * ethnic5[0.568]) + (0.952 * ethnic6[0.921]), glm_warn [False]: nan log10 trans: False | Notes: n=2737 | DoF=8 | n iters: full : 8.00e+00, null : 6.00e+00 | Conv at last: LL change : 4.87e-11, max abs score : 3.88e-06, beta change : 4.88e-06 | Log Likes: full : -3.26e+02, null : -3.50e+02 | Method: Penalized ML | control: maxit : 2500, maxhs : 0, maxstep : 5, lconv : 1e-05, gconv : 1e-05, xconv : 1e-05, collapse : TRUE, fit : NR, call : logistf.control(maxit = n_iter) | mod control: tau : 0.5, terms.fit : NULL, call : logistf.mod.control() dtype: object	False				False				other	Sarcocystidae	Toxoplasmatinae	T. gondii
seborrhoeic keratosis	L82	VZV	gE_gl	No	unk	did_not_attempt	0.8959850427272728		1.014		[0.86-1.196]		590	8839						bmi, age		all		0		dis_status ~ 0.007[3.1e-23] + (1.014 * mod_ant[0.868]) + (0.744 * bmi[0.002]) + (1.560 * age[5.2e-15])		2.73	2.72	0.51	0.51	2.76	2.72					69.98	67.29			0.868023579		bmi, age	bmi : 2.17e-03, age : 5.20e-15	bmi: 0.744 [0.616-0.899], age: 1.560 [1.395-1.744]				0 15410-4 [Varicella zoster virus IgG Ab [Presence] in Serum by Immunoassay, glm]: nCase: 4965 | nCon: 235902, corr p-val: 5.50e-06, uncorr p-val: 8.76e-07, OR: 1.384 | model: dis_status ~ 6.2e-04[0.0e+00] + (1.384 * mod_ant[8.8e-07]) + (1.916 * age[0.0e+00]), glm_warn [False]: nan log10 trans: False | Notes: nan 1 11483-5 [Varicella zoster virus DNA [Presence] in Specimen by NAA with probe detection, glm]: nCase: 942 | nCon: 34754, corr p-val: 1.03e-04, uncorr p-val: 2.04e-05, OR: 1.545 | model: dis_status ~ 0.002[0.0e+00] + (1.545 * mod_ant[2.0e-05]) + (1.528 * age[5.7e-108]), glm_warn [False]: nan log10 trans: False | Notes: nan 2 8049-9 [Varicella zoster virus DNA [Presence] in Serum by NAA with probe detection, glm]: nCase: 54 | nCon: 1770, corr p-val: 0.435, uncorr p-val: 0.227, OR: 1.711 | model: dis_status ~ 0.007[8.3e-17] + (1.711 * mod_ant[0.227]) + (1.276 * age[0.008]), glm_warn [False]: nan log10 trans: False | Notes: nan 3 29248-2 [Varicella zoster virus DNA [Presence] in Blood by NAA with probe detection, firth]: nCase: 54 | nCon: 1540, corr p-val: 0.713, uncorr p-val: 0.504, OR: 1.621 | model: dis_status ~ 0.003[0.0e+00] + (1.621 * mod_ant[0.504]) + (1.552 * age[7.8e-08]), glm_warn [False]: nan log10 trans: False | Notes: n=1594 | DoF=2 | n iters: full : 8.00e+00, null : 6.00e+00 | Conv at last: LL change : 2.36e-12, max abs score : 2.29e-07, beta change : 5.91e-07 | Log Likes: full : -2.16e+02, null : -2.31e+02 | Method: Penalized ML | control: maxit : 2500, maxhs : 0, maxstep : 5, lconv : 1e-05, gconv : 1e-05, xconv : 1e-05, collapse : TRUE, fit : NR, call : logistf.control(maxit = n_iter) | mod control: tau : 0.5, terms.fit : NULL, call : logistf.mod.control() 4 43588-3 [Varicella zoster virus IgM Ab [Presence] in Serum by Immunofluorescence, firth]: nCase: 72 | nCon: 1851, corr p-val: 0.951, uncorr p-val: 0.836, OR: 1.153 | model: dis_status ~ 0.003[0.0e+00] + (1.153 * mod_ant[0.836]) + (1.603 * age[1.6e-12]), glm_warn [False]: nan log10 trans: False | Notes: n=1923 | DoF=2 | n iters: full : 7.00e+00, null : 6.00e+00 | Conv at last: LL change : 2.13e-11, max abs score : 8.74e-07, beta change : 3.14e-06 | Log Likes: full : -2.77e+02, null : -3.02e+02 | Method: Penalized ML | control: maxit : 2500, maxhs : 0, maxstep : 5, lconv : 1e-05, gconv : 1e-05, xconv : 1e-05, collapse : TRUE, fit : NR, call : logistf.control(maxit = n_iter) | mod control: tau : 0.5, terms.fit : NULL, call : logistf.mod.control() 5 5882-6 [Varicella zoster virus Ag [Presence] in Specimen by Immunofluorescence, glm]: nCase: 325 | nCon: 2197, corr p-val: 0.985, uncorr p-val: 0.918, OR: 1.013 | model: dis_status ~ 0.005[1.4e-78] + (1.013 * mod_ant[0.918]) + (1.700 * age[6.9e-41]), glm_warn [False]: nan log10 trans: False | Notes: nan dtype: object	41846 19162-7 [Varicella zoster virus IgG Ab [Presence] in Serum, glm]: nCase: 2760 | nCon: 122061, corr p-val: 8.20e-56, uncorr p-val: 3.65e-57, OR: 0.528 | model: dis_status ~ 0.001[0.0e+00] + (0.528 * mod_ant[3.7e-57]) + (2.074 * age[0.0e+00]), glm_warn [False]: nan log10 trans: False | Notes: nan 41852 82188-4 [Varicella zoster virus DNA [Presence] in Cerebral spinal fluid by NAA with non-probe detection, firth]: nCase: 124 | nCon: 19938, corr p-val: 0.66, uncorr p-val: 0.437, OR: 0.392 | model: dis_status ~ 0.001[0.0e+00] + (0.392 * mod_ant[0.437]) + (1.393 * age[1.1e-16]), glm_warn [False]: nan log10 trans: False | Notes: n=20062 | DoF=2 | n iters: full : 9.00e+00, null : 7.00e+00 | Conv at last: LL change : -9.65e-11, max abs score : 2.94e-07, beta change : 4.09e-07 | Log Likes: full : -7.13e+02, null : -7.49e+02 | Method: Penalized ML | control: maxit : 2500, maxhs : 0, maxstep : 5, lconv : 1e-05, gconv : 1e-05, xconv : 1e-05, collapse : TRUE, fit : NR, call : logistf.control(maxit = n_iter) | mod control: tau : 0.5, terms.fit : NULL, call : logistf.mod.control() dtype: object	False				False				virus	Herpesviridae		alphaherpesvirus 3
corns and callosities	L84	BKV	VP1	No	unk	did_not_attempt	0.5610356172		1.266		[0.801-2.001]		90	9339						num_in_house		all		0		dis_status ~ 0.007[1.5e-09] + (1.266 * mod_ant[0.312]) + (0.498 * num_in_house2[0.008]) + (0.678 * num_in_house3[0.225]) + (0.499 * num_in_house4[0.063]) + (0.374 * num_in_house5[0.108]) + (2.085 * num_in_house6[0.324])		3.44	3.39	0.47	0.48	3.6	3.53					68.9	67.45			0.311686454		num_in_house	num_in_house2 : 8.28e-03, num_in_house3 : 2.25e-01, num_in_house4 : 6.34e-02, num_in_house5 : 1.08e-01, num_in_house6 : 3.24e-01	num_in_house2: 0.498 [0.297-0.836], num_in_house3: 0.678 [0.362-1.270], num_in_house4: 0.499 [0.24-1.040], num_in_house5: 0.374 [0.113-1.240], num_in_house6: 2.085 [0.484-8.986]						False				False				virus	Polyomaviridae		polyomavirus 1
corns and callosities	L84	C. trach.	tarp-D_F2	No	unk	did_not	0.03165543	0.991031349907203	1.537	1.062	[1.199-1.970]	[0.120-3.916]	90	9339	51	50368	16599-3	Chlamydia trachomatis DNA [Presence] in Blood by NAA with probe detection	firth			all	all	0	0	dis_status ~ 0.005[9.5e-101] + (1.537 * mod_ant[7.0e-04])	dis_status ~ 0.001[0.0e+00] + (1.062 * mod_ant[0.943])	1.8	1.52	0.86	0.78	1.66	1.38	48998	1370	50	1	68.9	67.45	49.69	37.88	0.000703454	0.942738770552612	num_in_house					n=50419 | DoF=1 | n iters: full : 1.00e+01, null : 1.00e+01 | Conv at last: LL change : 1.16e-11, max abs score : 1.57e-11, beta change : 7.86e-07 | Log Likes: full : -4.01e+02, null : -4.01e+02 | Method: Penalized ML | control: maxit : 2500, maxhs : 0, maxstep : 5, lconv : 1e-05, gconv : 1e-05, xconv : 1e-05, collapse : TRUE, fit : NR, call : logistf.control(maxit = n_iter) | mod control: tau : 0.5, terms.fit : NULL, call : logistf.mod.control()	0 53926-2 [Chlamydia trachomatis rRNA [Presence] in Vaginal fluid by NAA with probe detection, firth]: nCase: 32 | nCon: 14137, corr p-val: 0.991, uncorr p-val: 0.92, OR: 1.089 | model: dis_status ~ 0.002[0.0e+00] + (1.089 * mod_ant[0.920]), glm_warn [False]: nan log10 trans: False | Notes: n=14169 | DoF=1 | n iters: full : 9.00e+00, null : 9.00e+00 | Conv at last: LL change : 3.41e-10, max abs score : 3.39e-10, beta change : 4.63e-06 | Log Likes: full : -2.25e+02, null : -2.25e+02 | Method: Penalized ML | control: maxit : 2500, maxhs : 0, maxstep : 5, lconv : 1e-05, gconv : 1e-05, xconv : 1e-05, collapse : TRUE, fit : NR, call : logistf.control(maxit = n_iter) | mod control: tau : 0.5, terms.fit : NULL, call : logistf.mod.control() dtype: object	41855 21190-4 [Chlamydia trachomatis DNA [Presence] in Cervix by NAA with probe detection, glm]: nCase: 484 | nCon: 61469, corr p-val: 0.332, uncorr p-val: 0.131, OR: 0.583 | model: dis_status ~ 0.008[0.0e+00] + (0.583 * mod_ant[0.131]), glm_warn [False]: nan log10 trans: False | Notes: nan 41856 21613-5 [Chlamydia trachomatis DNA [Presence] in Specimen by NAA with probe detection, glm]: nCase: 10966 | nCon: 1257116, corr p-val: 4.99e-37, uncorr p-val: 1.51e-38, OR: 0.349 | model: dis_status ~ 0.009[0.0e+00] + (0.349 * mod_ant[1.5e-38]), glm_warn [False]: nan log10 trans: False | Notes: nan 41857 31777-6 [Chlamydia trachomatis Ag [Presence] in Specimen, glm]: nCase: 2346 | nCon: 101196, corr p-val: 4.80e-10, uncorr p-val: 5.09e-11, OR: 0.266 | model: dis_status ~ 0.024[0.0e+00] + (0.266 * mod_ant[5.1e-11]), glm_warn [False]: nan log10 trans: False | Notes: nan 41858 42931-6 [Chlamydia trachomatis rRNA [Presence] in Urine by NAA with probe detection, glm]: nCase: 665 | nCon: 131565, corr p-val: 8.05e-04, uncorr p-val: 1.40e-04, OR: 0.21 | model: dis_status ~ 0.005[0.0e+00] + (0.210 * mod_ant[1.4e-04]), glm_warn [False]: nan log10 trans: False | Notes: nan 41859 43304-5 [Chlamydia trachomatis rRNA [Presence] in Specimen by NAA with probe detection, glm]: nCase: 2347 | nCon: 773685, corr p-val: 4.88e-07, uncorr p-val: 6.28e-08, OR: 0.344 | model: dis_status ~ 0.003[0.0e+00] + (0.344 * mod_ant[6.3e-08]), glm_warn [False]: nan log10 trans: False | Notes: nan 41860 43404-3 [Chlamydia trachomatis DNA [Presence] in Specimen by Probe with signal amplification, glm]: nCase: 1565 | nCon: 450682, corr p-val: 1.12e-06, uncorr p-val: 1.53e-07, OR: 0.278 | model: dis_status ~ 0.004[0.0e+00] + (0.278 * mod_ant[1.5e-07]), glm_warn [False]: nan log10 trans: False | Notes: nan 41861 45084-1 [Chlamydia trachomatis DNA [Presence] in Vaginal fluid by NAA with probe detection, firth]: nCase: 200 | nCon: 45650, corr p-val: 0.34, uncorr p-val: 0.142, OR: 0.494 | model: dis_status ~ 0.004[0.0e+00] + (0.494 * mod_ant[0.142]), glm_warn [False]: nan log10 trans: False | Notes: n=45850 | DoF=1 | n iters: full : 9.00e+00, null : 9.00e+00 | Conv at last: LL change : 8.71e-11, max abs score : 8.89e-11, beta change : 7.15e-06 | Log Likes: full : -1.28e+03, null : -1.28e+03 | Method: Penalized ML | control: maxit : 2500, maxhs : 0, maxstep : 5, lconv : 1e-05, gconv : 1e-05, xconv : 1e-05, collapse : TRUE, fit : NR, call : logistf.control(maxit = n_iter) | mod control: tau : 0.5, terms.fit : NULL, call : logistf.mod.control() 41862 4993-2 [Chlamydia trachomatis rRNA [Presence] in Specimen by Probe, glm]: nCase: 409 | nCon: 50409, corr p-val: 0.486, uncorr p-val: 0.239, OR: 0.672 | model: dis_status ~ 0.008[0.0e+00] + (0.672 * mod_ant[0.239]), glm_warn [False]: nan log10 trans: False | Notes: nan 41863 50387-0 [Chlamydia trachomatis rRNA [Presence] in Cervix by NAA with probe detection, firth]: nCase: 243 | nCon: 104957, corr p-val: 0.117, uncorr p-val: 0.041, OR: 0.267 | model: dis_status ~ 0.002[0.0e+00] + (0.267 * mod_ant[0.041]), glm_warn [False]: nan log10 trans: False | Notes: n=105200 | DoF=1 | n iters: full : 1.10e+01, null : 9.00e+00 | Conv at last: LL change : 0.00e+00, max abs score : 1.27e-14, beta change : 1.50e-09 | Log Likes: full : -1.71e+03, null : -1.71e+03 | Method: Penalized ML | control: maxit : 2500, maxhs : 0, maxstep : 5, lconv : 1e-05, gconv : 1e-05, xconv : 1e-05, collapse : TRUE, fit : NR, call : logistf.control(maxit = n_iter) | mod control: tau : 0.5, terms.fit : NULL, call : logistf.mod.control() 41864 53925-4 [Chlamydia trachomatis rRNA [Presence] in Urethra by NAA with probe detection, firth]: nCase: 19 | nCon: 13755, corr p-val: 0.648, uncorr p-val: 0.41, OR: 0.368 | model: dis_status ~ 0.002[0.0e+00] + (0.368 * mod_ant[0.410]), glm_warn [False]: nan log10 trans: False | Notes: n=13774 | DoF=1 | n iters: full : 1.10e+01, null : 1.00e+01 | Conv at last: LL change : -2.84e-14, max abs score : 1.67e-16, beta change : 8.47e-09 | Log Likes: full : -1.42e+02, null : -1.43e+02 | Method: Penalized ML | control: maxit : 2500, maxhs : 0, maxstep : 5, lconv : 1e-05, gconv : 1e-05, xconv : 1e-05, collapse : TRUE, fit : NR, call : logistf.control(maxit = n_iter) | mod control: tau : 0.5, terms.fit : NULL, call : logistf.mod.control() 41866 57287-5 [Chlamydia trachomatis rRNA [Presence] in Anal by NAA with probe detection, firth]: nCase: 33 | nCon: 19549, corr p-val: 0.943, uncorr p-val: 0.783, OR: 0.691 | model: dis_status ~ 0.002[0.0e+00] + (0.691 * mod_ant[0.783]), glm_warn [False]: nan log10 trans: False | Notes: n=19582 | DoF=1 | n iters: full : 1.00e+01, null : 1.00e+01 | Conv at last: LL change : -4.26e-13, max abs score : 1.20e-14, beta change : 1.38e-07 | Log Likes: full : -2.42e+02, null : -2.42e+02 | Method: Penalized ML | control: maxit : 2500, maxhs : 0, maxstep : 5, lconv : 1e-05, gconv : 1e-05, xconv : 1e-05, collapse : TRUE, fit : NR, call : logistf.control(maxit = n_iter) | mod control: tau : 0.5, terms.fit : NULL, call : logistf.mod.control() 41867 6349-5 [Chlamydia trachomatis [Presence] in Specimen by Organism specific culture, firth]: nCase: 65 | nCon: 8509, corr p-val: 0.991, uncorr p-val: 0.991, OR: 0.984 | model: dis_status ~ 0.008[0.0e+00] + (0.984 * mod_ant[0.991]), glm_warn [False]: nan log10 trans: False | Notes: n=8574 | DoF=1 | n iters: full : 8.00e+00, null : 8.00e+00 | Conv at last: LL change : 1.21e-11, max abs score : 1.19e-11, beta change : 6.07e-07 | Log Likes: full : -3.80e+02, null : -3.80e+02 | Method: Penalized ML | control: maxit : 2500, maxhs : 0, maxstep : 5, lconv : 1e-05, gconv : 1e-05, xconv : 1e-05, collapse : TRUE, fit : NR, call : logistf.control(maxit = n_iter) | mod control: tau : 0.5, terms.fit : NULL, call : logistf.mod.control() 41868 6356-0 [Chlamydia trachomatis DNA [Presence] in Genital specimen by NAA with probe detection, firth]: nCase: 201 | nCon: 62105, corr p-val: 0.321, uncorr p-val: 0.124, OR: 0.48 | model: dis_status ~ 0.003[0.0e+00] + (0.480 * mod_ant[0.124]), glm_warn [False]: nan log10 trans: False | Notes: n=62306 | DoF=1 | n iters: full : 1.00e+01, null : 9.00e+00 | Conv at last: LL change : -1.36e-12, max abs score : 6.22e-14, beta change : 4.38e-09 | Log Likes: full : -1.35e+03, null : -1.35e+03 | Method: Penalized ML | control: maxit : 2500, maxhs : 0, maxstep : 5, lconv : 1e-05, gconv : 1e-05, xconv : 1e-05, collapse : TRUE, fit : NR, call : logistf.control(maxit = n_iter) | mod control: tau : 0.5, terms.fit : NULL, call : logistf.mod.control() 41869 6357-8 [Chlamydia trachomatis DNA [Presence] in Urine by NAA with probe detection, glm]: nCase: 1064 | nCon: 245254, corr p-val: 1.37e-06, uncorr p-val: 1.98e-07, OR: 0.29 | model: dis_status ~ 0.005[0.0e+00] + (0.290 * mod_ant[2.0e-07]), glm_warn [False]: nan log10 trans: False | Notes: nan dtype: object	False		0		False		0		bacteria	Chlamydiaceae		C. trachomatis
corns and callosities	L84	CMV	pp28	Yes	unk	replicated	0.10986170625	6.557744767133531e-06	1.453	3.336	[1.098-1.925]	[2.059-5.404]	90	9339	156	38078	5000-5	Cytomegalovirus DNA [Presence] in Specimen by NAA with probe detection	glm			all	all	0	0	dis_status ~ 0.003[2.3e-41] + (1.453 * mod_ant[0.009])	dis_status ~ 0.004[0.0e+00] + (3.336 * mod_ant[9.9e-07])	2.84	2.62	0.75	0.79	3.17	2.69	36558	1520	137	19	68.9	67.45	62.71	51.74	0.009056226	9.93597691989929e-07	num_in_house						0 16718-9 [Cytomegalovirus Ag [Presence] in Blood, firth]: nCase: 19 | nCon: 1570, corr p-val: 2.11e-03, uncorr p-val: 4.32e-04, OR: 17.801 | model: dis_status ~ 0.011[0.0e+00] + (17.801 * mod_ant[4.3e-04]), glm_warn [False]: nan log10 trans: False | Notes: n=1589 | DoF=1 | n iters: full : 8.00e+00, null : 8.00e+00 | Conv at last: LL change : -7.11e-14, max abs score : 3.55e-15, beta change : 1.50e-08 | Log Likes: full : -9.60e+01, null : -1.02e+02 | Method: Penalized ML | control: maxit : 2500, maxhs : 0, maxstep : 5, lconv : 1e-05, gconv : 1e-05, xconv : 1e-05, collapse : TRUE, fit : NR, call : logistf.control(maxit = n_iter) | mod control: tau : 0.5, terms.fit : NULL, call : logistf.mod.control() 1 22244-8 [Cytomegalovirus IgG Ab [Presence] in Serum or Plasma, glm]: nCase: 227 | nCon: 40836, corr p-val: 0.015, uncorr p-val: 3.20e-03, OR: 1.546 | model: dis_status ~ 0.004[0.0e+00] + (1.546 * mod_ant[0.003]), glm_warn [False]: nan log10 trans: False | Notes: nan 2 13949-3 [Cytomegalovirus IgG Ab [Presence] in Serum or Plasma by Immunoassay, glm]: nCase: 368 | nCon: 63061, corr p-val: 0.042, uncorr p-val: 0.011, OR: 1.308 | model: dis_status ~ 0.005[0.0e+00] + (1.308 * mod_ant[0.011]), glm_warn [False]: nan log10 trans: False | Notes: nan 3 22239-8 [Cytomegalovirus Ab [Presence] in Serum or Plasma, glm]: nCase: 71 | nCon: 5401, corr p-val: 0.108, uncorr p-val: 0.036, OR: 1.82 | model: dis_status ~ 0.009[3.4e-80] + (1.820 * mod_ant[0.036]), glm_warn [False]: nan log10 trans: False | Notes: nan 4 30326-3 [Cytomegalovirus DNA [Presence] in Cerebral spinal fluid by NAA with probe detection, firth]: nCase: 40 | nCon: 5681, corr p-val: 0.648, uncorr p-val: 0.414, OR: 4.239 | model: dis_status ~ 0.007[0.0e+00] + (4.239 * mod_ant[0.414]), glm_warn [False]: nan log10 trans: False | Notes: n=5721 | DoF=1 | n iters: full : 8.00e+00, null : 8.00e+00 | Conv at last: LL change : 3.94e-11, max abs score : 3.85e-11, beta change : 1.39e-06 | Log Likes: full : -2.37e+02, null : -2.38e+02 | Method: Penalized ML | control: maxit : 2500, maxhs : 0, maxstep : 5, lconv : 1e-05, gconv : 1e-05, xconv : 1e-05, collapse : TRUE, fit : NR, call : logistf.control(maxit = n_iter) | mod control: tau : 0.5, terms.fit : NULL, call : logistf.mod.control() 5 82189-2 [Cytomegalovirus DNA [Presence] in Cerebral spinal fluid by NAA with non-probe detection, firth]: nCase: 76 | nCon: 23344, corr p-val: 0.648, uncorr p-val: 0.416, OR: 4.174 | model: dis_status ~ 0.003[0.0e+00] + (4.174 * mod_ant[0.416]), glm_warn [False]: nan log10 trans: False | Notes: n=23420 | DoF=1 | n iters: full : 9.00e+00, null : 9.00e+00 | Conv at last: LL change : 8.53e-13, max abs score : 6.96e-13, beta change : 1.38e-07 | Log Likes: full : -5.10e+02, null : -5.10e+02 | Method: Penalized ML | control: maxit : 2500, maxhs : 0, maxstep : 5, lconv : 1e-05, gconv : 1e-05, xconv : 1e-05, collapse : TRUE, fit : NR, call : logistf.control(maxit = n_iter) | mod control: tau : 0.5, terms.fit : NULL, call : logistf.mod.control() 6 4996-5 [Cytomegalovirus DNA [Presence] in Blood by NAA with probe detection, firth]: nCase: 35 | nCon: 2122, corr p-val: 0.855, uncorr p-val: 0.656, OR: 2.048 | model: dis_status ~ 0.017[0.0e+00] + (2.048 * mod_ant[0.656]), glm_warn [False]: nan log10 trans: False | Notes: n=2157 | DoF=1 | n iters: full : 7.00e+00, null : 7.00e+00 | Conv at last: LL change : 4.26e-10, max abs score : 4.12e-10, beta change : 4.94e-06 | Log Likes: full : -1.78e+02, null : -1.78e+02 | Method: Penalized ML | control: maxit : 2500, maxhs : 0, maxstep : 5, lconv : 1e-05, gconv : 1e-05, xconv : 1e-05, collapse : TRUE, fit : NR, call : logistf.control(maxit = n_iter) | mod control: tau : 0.5, terms.fit : NULL, call : logistf.mod.control() 7 24119-0 [Cytomegalovirus IgM Ab [Presence] in Serum or Plasma by Immunoassay, glm]: nCase: 370 | nCon: 48446, corr p-val: 0.918, uncorr p-val: 0.751, OR: 1.076 | model: dis_status ~ 0.008[0.0e+00] + (1.076 * mod_ant[0.751]), glm_warn [False]: nan log10 trans: False | Notes: nan dtype: object	41875 30246-3 [Cytomegalovirus DNA [Presence] in Serum or Plasma by NAA with probe detection, firth]: nCase: 72 | nCon: 8709, corr p-val: 0.64, uncorr p-val: 0.354, OR: 0.578 | model: dis_status ~ 0.009[0.0e+00] + (0.578 * mod_ant[0.354]), glm_warn [False]: nan log10 trans: False | Notes: n=8781 | DoF=1 | n iters: full : 9.00e+00, null : 8.00e+00 | Conv at last: LL change : -2.84e-13, max abs score : 2.84e-14, beta change : 5.60e-10 | Log Likes: full : -4.14e+02, null : -4.15e+02 | Method: Penalized ML | control: maxit : 2500, maxhs : 0, maxstep : 5, lconv : 1e-05, gconv : 1e-05, xconv : 1e-05, collapse : TRUE, fit : NR, call : logistf.control(maxit = n_iter) | mod control: tau : 0.5, terms.fit : NULL, call : logistf.mod.control() 41877 49539-0 [Cytomegalovirus IgM Ab [Presence] in Serum or Plasma by Immunofluorescence, firth]: nCase: 247 | nCon: 30024, corr p-val: 0.212, uncorr p-val: 0.079, OR: 0.507 | model: dis_status ~ 0.008[0.0e+00] + (0.507 * mod_ant[0.079]), glm_warn [False]: nan log10 trans: False | Notes: n=30271 | DoF=1 | n iters: full : 9.00e+00, null : 8.00e+00 | Conv at last: LL change : -4.55e-13, max abs score : 5.06e-14, beta change : 4.89e-09 | Log Likes: full : -1.43e+03, null : -1.43e+03 | Method: Penalized ML | control: maxit : 2500, maxhs : 0, maxstep : 5, lconv : 1e-05, gconv : 1e-05, xconv : 1e-05, collapse : TRUE, fit : NR, call : logistf.control(maxit = n_iter) | mod control: tau : 0.5, terms.fit : NULL, call : logistf.mod.control() dtype: object	False		0		False		0		virus	Herpesviridae	Betaherpesvirinae	betaherpesvirus 5
corns and callosities	L84	EBV	VCA_p18	No	unk	did_not_attempt	0.6882421200000001		0.897		[0.678-1.186]		90	9339								all		0		dis_status ~ 0.014[1.5e-15] + (0.897 * mod_ant[0.444])		3.65	3.7	0.81	0.65	3.91	3.87					68.9	67.45			0.444195302		num_in_house						0 24115-8 [Epstein Barr virus capsid IgM Ab [Presence] in Serum by Immunoassay, glm]: nCase: 265 | nCon: 49093, corr p-val: 0.641, uncorr p-val: 0.372, OR: 0.775 | model: dis_status ~ 0.005[0.0e+00] + (0.775 * mod_ant[0.372]), glm_warn [False]: nan log10 trans: False | Notes: nan 1 40751-0 [Epstein Barr virus capsid IgM Ab [Presence] in Serum by Immunofluorescence, firth]: nCase: 96 | nCon: 6375, corr p-val: 0.855, uncorr p-val: 0.66, OR: 0.793 | model: dis_status ~ 0.015[0.0e+00] + (0.793 * mod_ant[0.660]), glm_warn [False]: nan log10 trans: False | Notes: n=6471 | DoF=1 | n iters: full : 8.00e+00, null : 8.00e+00 | Conv at last: LL change : -5.68e-14, max abs score : 2.13e-14, beta change : 2.27e-09 | Log Likes: full : -4.96e+02, null : -4.97e+02 | Method: Penalized ML | control: maxit : 2500, maxhs : 0, maxstep : 5, lconv : 1e-05, gconv : 1e-05, xconv : 1e-05, collapse : TRUE, fit : NR, call : logistf.control(maxit = n_iter) | mod control: tau : 0.5, terms.fit : NULL, call : logistf.mod.control() 2 5002-1 [Epstein Barr virus DNA [Presence] in Blood by NAA with probe detection, firth]: nCase: 35 | nCon: 3920, corr p-val: 0.943, uncorr p-val: 0.814, OR: 0.878 | model: dis_status ~ 0.009[0.0e+00] + (0.878 * mod_ant[0.814]), glm_warn [False]: nan log10 trans: False | Notes: n=3955 | DoF=1 | n iters: full : 8.00e+00, null : 8.00e+00 | Conv at last: LL change : 0.00e+00, max abs score : 3.08e-13, beta change : 2.71e-07 | Log Likes: full : -1.98e+02, null : -1.98e+02 | Method: Penalized ML | control: maxit : 2500, maxhs : 0, maxstep : 5, lconv : 1e-05, gconv : 1e-05, xconv : 1e-05, collapse : TRUE, fit : NR, call : logistf.control(maxit = n_iter) | mod control: tau : 0.5, terms.fit : NULL, call : logistf.mod.control() 3 30340-4 [Epstein Barr virus capsid IgM Ab [Presence] in Serum, glm]: nCase: 224 | nCon: 39541, corr p-val: 0.991, uncorr p-val: 0.981, OR: 0.995 | model: dis_status ~ 0.006[0.0e+00] + (0.995 * mod_ant[0.981]), glm_warn [False]: nan log10 trans: False | Notes: nan dtype: object	41881 22295-0 [Epstein Barr virus early IgG Ab [Presence] in Serum, glm]: nCase: 80 | nCon: 10601, corr p-val: 0.108, uncorr p-val: 0.036, OR: 1.685 | model: dis_status ~ 0.007[0.0e+00] + (1.685 * mod_ant[0.036]), glm_warn [False]: nan log10 trans: False | Notes: nan 41882 22296-8 [Epstein Barr virus nuclear Ab [Presence] in Serum, firth]: nCase: 42 | nCon: 12174, corr p-val: 1.87e-03, uncorr p-val: 3.68e-04, OR: 4.008 | model: dis_status ~ 0.001[0.0e+00] + (4.008 * mod_ant[3.7e-04]), glm_warn [False]: nan log10 trans: False | Notes: n=12216 | DoF=1 | n iters: full : 1.00e+01, null : 9.00e+00 | Conv at last: LL change : 1.14e-13, max abs score : 3.55e-14, beta change : 1.26e-07 | Log Likes: full : -2.71e+02, null : -2.77e+02 | Method: Penalized ML | control: maxit : 2500, maxhs : 0, maxstep : 5, lconv : 1e-05, gconv : 1e-05, xconv : 1e-05, collapse : TRUE, fit : NR, call : logistf.control(maxit = n_iter) | mod control: tau : 0.5, terms.fit : NULL, call : logistf.mod.control() 41883 24114-1 [Epstein Barr virus capsid IgG Ab [Presence] in Serum by Immunoassay, glm]: nCase: 442 | nCon: 77350, corr p-val: 0.06, uncorr p-val: 0.017, OR: 1.466 | model: dis_status ~ 0.004[5.1e-284] + (1.466 * mod_ant[0.017]), glm_warn [False]: nan log10 trans: False | Notes: nan 41885 30339-6 [Epstein Barr virus capsid IgG Ab [Presence] in Serum, glm]: nCase: 206 | nCon: 38764, corr p-val: 0.028, uncorr p-val: 6.25e-03, OR: 1.965 | model: dis_status ~ 0.003[8.7e-135] + (1.965 * mod_ant[0.006]), glm_warn [False]: nan log10 trans: False | Notes: nan 41887 33395-5 [Epstein Barr virus capsid Ab [Presence] in Serum, firth]: nCase: 23 | nCon: 1046, corr p-val: 0.641, uncorr p-val: 0.366, OR: 1.578 | model: dis_status ~ 0.016[0.0e+00] + (1.578 * mod_ant[0.366]), glm_warn [False]: nan log10 trans: False | Notes: n=1069 | DoF=1 | n iters: full : 7.00e+00, null : 7.00e+00 | Conv at last: LL change : 1.22e-10, max abs score : 1.18e-10, beta change : 7.43e-06 | Log Likes: full : -1.08e+02, null : -1.09e+02 | Method: Penalized ML | control: maxit : 2500, maxhs : 0, maxstep : 5, lconv : 1e-05, gconv : 1e-05, xconv : 1e-05, collapse : TRUE, fit : NR, call : logistf.control(maxit = n_iter) | mod control: tau : 0.5, terms.fit : NULL, call : logistf.mod.control() 41889 40752-8 [Epstein Barr virus early IgG Ab [Presence] in Serum by Immunoassay, glm]: nCase: 96 | nCon: 18381, corr p-val: 0.623, uncorr p-val: 0.34, OR: 1.272 | model: dis_status ~ 0.004[3.5e-130] + (1.272 * mod_ant[0.340]), glm_warn [False]: nan log10 trans: False | Notes: nan 41892 5005-4 [Epstein Barr virus DNA [Presence] in Specimen by NAA with probe detection, glm]: nCase: 86 | nCon: 12839, corr p-val: 0.342, uncorr p-val: 0.148, OR: 1.482 | model: dis_status ~ 0.006[0.0e+00] + (1.482 * mod_ant[0.148]), glm_warn [False]: nan log10 trans: False | Notes: nan 41893 5156-5 [Epstein Barr virus nuclear IgG Ab [Presence] in Serum by Immunoassay, glm]: nCase: 104 | nCon: 14691, corr p-val: 0.701, uncorr p-val: 0.473, OR: 1.192 | model: dis_status ~ 0.006[1.3e-119] + (1.192 * mod_ant[0.473]), glm_warn [False]: nan log10 trans: False | Notes: nan 41894 59183-4 [Epstein Barr virus early diffuse IgG Ab [Presence] in Serum, glm]: nCase: 70 | nCon: 14180, corr p-val: 0.033, uncorr p-val: 8.06e-03, OR: 1.967 | model: dis_status ~ 0.004[0.0e+00] + (1.967 * mod_ant[0.008]), glm_warn [False]: nan log10 trans: False | Notes: nan 41895 7883-2 [Epstein Barr virus nuclear IgG Ab [Presence] in Serum, glm]: nCase: 81 | nCon: 22628, corr p-val: 0.372, uncorr p-val: 0.166, OR: 1.567 | model: dis_status ~ 0.002[3.7e-88] + (1.567 * mod_ant[0.166]), glm_warn [False]: nan log10 trans: False | Notes: nan dtype: object	False				False				virus	Herpesviridae		gammaherpesvirus 4
corns and callosities	L84	HBV	Hbe	No	unk	did_not_attempt	0.4835622538636364		1.194		[0.89-1.602]		90	9339								all		0		dis_status ~ 0.008[3.4e-118] + (1.194 * mod_ant[0.236])		1.21	1.12	0.75	0.67	1.18	1.11					68.9	67.45			0.236408213		num_in_house						0 22322-2 [Hepatitis B virus surface Ab [Presence] in Serum, glm]: nCase: 5682 | nCon: 1940402, corr p-val: 3.24e-25, uncorr p-val: 1.47e-26, OR: 1.372 | model: dis_status ~ 0.003[0.0e+00] + (1.372 * mod_ant[1.5e-26]), glm_warn [False]: nan log10 trans: False | Notes: nan 1 16933-4 [Hepatitis B virus core Ab [Presence] in Serum, glm]: nCase: 2318 | nCon: 215869, corr p-val: 1.08e-21, uncorr p-val: 5.73e-23, OR: 1.702 | model: dis_status ~ 0.010[0.0e+00] + (1.702 * mod_ant[5.7e-23]), glm_warn [False]: nan log10 trans: False | Notes: nan 2 5195-3 [Hepatitis B virus surface Ag [Presence] in Serum, glm]: nCase: 13497 | nCon: 3484285, corr p-val: 7.25e-13, uncorr p-val: 4.95e-14, OR: 1.831 | model: dis_status ~ 0.004[0.0e+00] + (1.831 * mod_ant[4.9e-14]), glm_warn [False]: nan log10 trans: False | Notes: nan 3 65633-0 [Hepatitis B virus surface Ag [Presence] in Serum or Plasma by Confirmatory method, glm]: nCase: 65 | nCon: 21955, corr p-val: 2.63e-11, uncorr p-val: 2.59e-12, OR: 5.844 | model: dis_status ~ 0.002[1.5e-248] + (5.844 * mod_ant[2.6e-12]), glm_warn [False]: nan log10 trans: False | Notes: nan 4 32685-0 [Hepatitis B virus core IgG Ab [Presence] in Serum, glm]: nCase: 511 | nCon: 69098, corr p-val: 3.40e-03, uncorr p-val: 7.20e-04, OR: 1.557 | model: dis_status ~ 0.007[0.0e+00] + (1.557 * mod_ant[7.2e-04]), glm_warn [False]: nan log10 trans: False | Notes: nan 5 13952-7 [Hepatitis B virus core Ab [Presence] in Serum or Plasma by Immunoassay, glm]: nCase: 4594 | nCon: 418306, corr p-val: 0.049, uncorr p-val: 0.013, OR: 1.116 | model: dis_status ~ 0.011[0.0e+00] + (1.116 * mod_ant[0.013]), glm_warn [False]: nan log10 trans: False | Notes: nan 6 13953-5 [Hepatitis B virus e Ab [Presence] in Serum or Plasma by Immunoassay, glm]: nCase: 438 | nCon: 41165, corr p-val: 0.153, uncorr p-val: 0.056, OR: 1.218 | model: dis_status ~ 0.010[0.0e+00] + (1.218 * mod_ant[0.056]), glm_warn [False]: nan log10 trans: False | Notes: nan 7 5196-1 [Hepatitis B virus surface Ag [Presence] in Serum or Plasma by Immunoassay, glm]: nCase: 11205 | nCon: 1576674, corr p-val: 0.434, uncorr p-val: 0.211, OR: 1.131 | model: dis_status ~ 0.007[0.0e+00] + (1.131 * mod_ant[0.211]), glm_warn [False]: nan log10 trans: False | Notes: nan 8 24113-3 [Hepatitis B virus core IgM Ab [Presence] in Serum or Plasma by Immunoassay, glm]: nCase: 2985 | nCon: 384036, corr p-val: 0.498, uncorr p-val: 0.249, OR: 1.251 | model: dis_status ~ 0.008[0.0e+00] + (1.251 * mod_ant[0.249]), glm_warn [False]: nan log10 trans: False | Notes: nan 9 13954-3 [Hepatitis B virus e Ag [Presence] in Serum or Plasma by Immunoassay, glm]: nCase: 611 | nCon: 61393, corr p-val: 0.708, uncorr p-val: 0.483, OR: 1.109 | model: dis_status ~ 0.010[0.0e+00] + (1.109 * mod_ant[0.483]), glm_warn [False]: nan log10 trans: False | Notes: nan 10 83100-8 [Hepatitis B virus core IgG+IgM Ab [Presence] in Serum or Plasma by Immunoassay, firth]: nCase: 18 | nCon: 4067, corr p-val: 0.975, uncorr p-val: 0.863, OR: 1.162 | model: dis_status ~ 0.005[0.0e+00] + (1.162 * mod_ant[0.863]), glm_warn [False]: nan log10 trans: False | Notes: n=4085 | DoF=1 | n iters: full : 9.00e+00, null : 9.00e+00 | Conv at last: LL change : 5.68e-14, max abs score : 5.55e-15, beta change : 1.65e-09 | Log Likes: full : -1.14e+02, null : -1.14e+02 | Method: Penalized ML | control: maxit : 2500, maxhs : 0, maxstep : 5, lconv : 1e-05, gconv : 1e-05, xconv : 1e-05, collapse : TRUE, fit : NR, call : logistf.control(maxit = n_iter) | mod control: tau : 0.5, terms.fit : NULL, call : logistf.mod.control() dtype: object	41903 10900-9 [Hepatitis B virus surface Ab [Presence] in Serum by Immunoassay, glm]: nCase: 1426 | nCon: 254888, corr p-val: 7.88e-26, uncorr p-val: 2.98e-27, OR: 0.543 | model: dis_status ~ 0.007[0.0e+00] + (0.543 * mod_ant[3.0e-27]), glm_warn [False]: nan log10 trans: False | Notes: nan 41910 29610-3 [Hepatitis B virus DNA [Presence] in Serum or Plasma by NAA with probe detection, glm]: nCase: 143 | nCon: 11708, corr p-val: 0.34, uncorr p-val: 0.14, OR: 0.725 | model: dis_status ~ 0.013[0.0e+00] + (0.725 * mod_ant[0.140]), glm_warn [False]: nan log10 trans: False | Notes: nan 41911 31204-1 [Hepatitis B virus core IgM Ab [Presence] in Serum, glm]: nCase: 1337 | nCon: 1775097, corr p-val: 2.17e-05, uncorr p-val: 3.45e-06, OR: 0.212 | model: dis_status ~ 7.7e-04[0.0e+00] + (0.212 * mod_ant[3.4e-06]), glm_warn [False]: nan log10 trans: False | Notes: nan 41913 33463-1 [Hepatitis B virus e IgG Ab [Presence] in Serum by Immunoassay, firth]: nCase: 52 | nCon: 2643, corr p-val: 0.061, uncorr p-val: 0.018, OR: 0.218 | model: dis_status ~ 0.022[0.0e+00] + (0.218 * mod_ant[0.018]), glm_warn [False]: nan log10 trans: False | Notes: n=2695 | DoF=1 | n iters: full : 9.00e+00, null : 7.00e+00 | Conv at last: LL change : 0.00e+00, max abs score : 1.20e-14, beta change : 8.92e-10 | Log Likes: full : -2.51e+02, null : -2.54e+02 | Method: Penalized ML | control: maxit : 2500, maxhs : 0, maxstep : 5, lconv : 1e-05, gconv : 1e-05, xconv : 1e-05, collapse : TRUE, fit : NR, call : logistf.control(maxit = n_iter) | mod control: tau : 0.5, terms.fit : NULL, call : logistf.mod.control() dtype: object	False				False				virus	Hepadnaviridae		Hepatitis B virus
corns and callosities	L84	HCV	NS3	No	unk	did_not_attempt	0.3178702588235294		1.385		[0.921-2.084]		90	9339								all		0		dis_status ~ 0.006[1.0e-56] + (1.385 * mod_ant[0.117])		1.46	1.37	0.55	0.55	1.57	1.49					68.9	67.45			0.117458739								0 16128-1 [Hepatitis C virus Ab [Presence] in Serum, glm]: nCase: 16261 | nCon: 1198687, corr p-val: 7.10e-72, uncorr p-val: 1.61e-73, OR: 1.603 | model: dis_status ~ 0.013[0.0e+00] + (1.603 * mod_ant[1.6e-73]), glm_warn [False]: nan log10 trans: False | Notes: nan 1 5012-0 [Hepatitis C virus RNA [Presence] in Specimen by NAA with probe detection, glm]: nCase: 37 | nCon: 4258, corr p-val: 0.088, uncorr p-val: 0.027, OR: 2.146 | model: dis_status ~ 0.007[3.2e-129] + (2.146 * mod_ant[0.027]), glm_warn [False]: nan log10 trans: False | Notes: nan 2 72376-7 [Hepatitis C virus Ab [Presence] in Serum, Plasma or Blood by Rapid immunoassay, glm]: nCase: 86 | nCon: 22496, corr p-val: 0.402, uncorr p-val: 0.189, OR: 1.747 | model: dis_status ~ 0.004[0.0e+00] + (1.747 * mod_ant[0.189]), glm_warn [False]: nan log10 trans: False | Notes: nan dtype: object	41919 11259-9 [Hepatitis C virus RNA [Presence] in Serum or Plasma by NAA with probe detection, glm]: nCase: 1398 | nCon: 83076, corr p-val: 0.739, uncorr p-val: 0.532, OR: 0.955 | model: dis_status ~ 0.017[0.0e+00] + (0.955 * mod_ant[0.532]), glm_warn [False]: nan log10 trans: False | Notes: nan 41922 16129-9 [Hepatitis C virus IgG Ab [Presence] in Serum, glm]: nCase: 2290 | nCon: 90624, corr p-val: 0.979, uncorr p-val: 0.875, OR: 0.98 | model: dis_status ~ 0.025[0.0e+00] + (0.980 * mod_ant[0.875]), glm_warn [False]: nan log10 trans: False | Notes: nan 41924 5199-5 [Hepatitis C virus Ab [Presence] in Serum by Immunoblot, glm]: nCase: 46 | nCon: 1614, corr p-val: 0.249, uncorr p-val: 0.094, OR: 0.546 | model: dis_status ~ 0.034[3.9e-89] + (0.546 * mod_ant[0.094]), glm_warn [False]: nan log10 trans: False | Notes: nan dtype: object	False				False				virus	Flaviviridae		Hepacivirus C
corns and callosities	L84	HHV-6	IE1B	No	unk	did_not	0.10986170625	0.6481614513499658	1.691	2.173	[1.135-2.520]	[0.244-8.185]	90	9339	54	5927	33942-4	Herpes virus 6 DNA [Presence] in Cerebral spinal fluid by NAA with probe detection	firth			all	all	0	0	dis_status ~ 0.003[1.8e-29] + (1.691 * mod_ant[0.010])	dis_status ~ 0.009[0.0e+00] + (2.173 * mod_ant[0.407])	2.54	2.4	0.48	0.52	2.49	2.37	5852	75	53	1	68.9	67.45	61.56	46.64	0.009765485	0.406618726616379						n=5981 | DoF=1 | n iters: full : 8.00e+00, null : 8.00e+00 | Conv at last: LL change : 3.41e-13, max abs score : 2.28e-13, beta change : 9.76e-08 | Log Likes: full : -3.06e+02, null : -3.06e+02 | Method: Penalized ML | control: maxit : 2500, maxhs : 0, maxstep : 5, lconv : 1e-05, gconv : 1e-05, xconv : 1e-05, collapse : TRUE, fit : NR, call : logistf.control(maxit = n_iter) | mod control: tau : 0.5, terms.fit : NULL, call : logistf.mod.control()	0 82192-6 [Herpes virus 6 DNA [Presence] in Cerebral spinal fluid by NAA with non-probe detection, firth]: nCase: 54 | nCon: 21674, corr p-val: 0.648, uncorr p-val: 0.427, OR: 2.086 | model: dis_status ~ 0.003[0.0e+00] + (2.086 * mod_ant[0.427]), glm_warn [False]: nan log10 trans: False | Notes: n=21728 | DoF=1 | n iters: full : 9.00e+00, null : 9.00e+00 | Conv at last: LL change : 1.50e-10, max abs score : 1.48e-10, beta change : 2.36e-06 | Log Likes: full : -3.76e+02, null : -3.76e+02 | Method: Penalized ML | control: maxit : 2500, maxhs : 0, maxstep : 5, lconv : 1e-05, gconv : 1e-05, xconv : 1e-05, collapse : TRUE, fit : NR, call : logistf.control(maxit = n_iter) | mod control: tau : 0.5, terms.fit : NULL, call : logistf.mod.control() dtype: object		False		0		False		0		virus	Herpesviridae	Betaherpesvirinae	betaherpesvirus 6
corns and callosities	L84	HHV-7	U14	No	unk	did_not_attempt	0.9476633886585366		1.088		[0.675-1.755]		90	9339								all		0		dis_status ~ 0.008[7.7e-13] + (1.088 * mod_ant[0.729])		2.76	2.74	0.38	0.44	2.8	2.78					68.9	67.45			0.729408418										False				False				virus	Herpesviridae	Betaherpesvirinae	betaherpesvirus 7
corns and callosities	L84	HIV	env	Yes	unk	replicated	0.297400077	5.870728880355851e-08	1.787	2.395	[0.968-3.298]	[1.782-3.219]	90	9339	443	93315	29893-5	HIV 1 Ab [Presence] in Serum or Plasma by Immunoassay	glm			all	all	0	0	dis_status ~ 0.004[3.5e-27] + (1.787 * mod_ant[0.063])	dis_status ~ 0.004[0.0e+00] + (2.395 * mod_ant[7.1e-09])	1.61	1.53	0.32	0.4	1.63	1.59	88608	4707	393	50	68.9	67.45	57.17	44.39	0.063286359	7.11603500649194e-09	num_in_house						0 24012-7 [HIV 1 Ag [Presence] in Serum, firth]: nCase: 299 | nCon: 33634, corr p-val: 0.513, uncorr p-val: 0.26, OR: 2.986 | model: dis_status ~ 0.009[0.0e+00] + (2.986 * mod_ant[0.260]), glm_warn [False]: nan log10 trans: False | Notes: n=33933 | DoF=1 | n iters: full : 8.00e+00, null : 8.00e+00 | Conv at last: LL change : 1.82e-12, max abs score : 2.76e-12, beta change : 1.35e-07 | Log Likes: full : -1.71e+03, null : -1.71e+03 | Method: Penalized ML | control: maxit : 2500, maxhs : 0, maxstep : 5, lconv : 1e-05, gconv : 1e-05, xconv : 1e-05, collapse : TRUE, fit : NR, call : logistf.control(maxit = n_iter) | mod control: tau : 0.5, terms.fit : NULL, call : logistf.mod.control() 1 5017-9 [HIV 1 RNA [Presence] in Blood by NAA with probe detection, firth]: nCase: 21 | nCon: 3848, corr p-val: 0.515, uncorr p-val: 0.265, OR: 3.005 | model: dis_status ~ 0.005[0.0e+00] + (3.005 * mod_ant[0.265]), glm_warn [False]: nan log10 trans: False | Notes: n=3869 | DoF=1 | n iters: full : 9.00e+00, null : 9.00e+00 | Conv at last: LL change : -8.53e-14, max abs score : 3.55e-15, beta change : 1.26e-10 | Log Likes: full : -1.29e+02, null : -1.29e+02 | Method: Penalized ML | control: maxit : 2500, maxhs : 0, maxstep : 5, lconv : 1e-05, gconv : 1e-05, xconv : 1e-05, collapse : TRUE, fit : NR, call : logistf.control(maxit = n_iter) | mod control: tau : 0.5, terms.fit : NULL, call : logistf.mod.control() 2 12859-5 [HIV 1 p18 Ab [Presence] in Serum by Immunoblot, glm]: nCase: 65 | nCon: 4159, corr p-val: 0.641, uncorr p-val: 0.382, OR: 1.282 | model: dis_status ~ 0.015[4.9e-185] + (1.282 * mod_ant[0.382]), glm_warn [False]: nan log10 trans: False | Notes: nan 3 25835-0 [HIV 1 RNA [Presence] in Serum or Plasma by NAA with probe detection, glm]: nCase: 112 | nCon: 17457, corr p-val: 0.722, uncorr p-val: 0.514, OR: 1.169 | model: dis_status ~ 0.006[0.0e+00] + (1.169 * mod_ant[0.514]), glm_warn [False]: nan log10 trans: False | Notes: nan 4 9821-0 [HIV 1 p24 Ag [Presence] in Serum, firth]: nCase: 47 | nCon: 5296, corr p-val: 0.851, uncorr p-val: 0.645, OR: 2.094 | model: dis_status ~ 0.009[0.0e+00] + (2.094 * mod_ant[0.645]), glm_warn [False]: nan log10 trans: False | Notes: n=5343 | DoF=1 | n iters: full : 8.00e+00, null : 8.00e+00 | Conv at last: LL change : 1.71e-13, max abs score : 3.13e-13, beta change : 1.15e-07 | Log Likes: full : -2.68e+02, null : -2.68e+02 | Method: Penalized ML | control: maxit : 2500, maxhs : 0, maxstep : 5, lconv : 1e-05, gconv : 1e-05, xconv : 1e-05, collapse : TRUE, fit : NR, call : logistf.control(maxit = n_iter) | mod control: tau : 0.5, terms.fit : NULL, call : logistf.mod.control() 5 9664-4 [HIV 1 p24 Ab [Presence] in Serum by Immunoblot, glm]: nCase: 24 | nCon: 6959, corr p-val: 0.991, uncorr p-val: 0.949, OR: 1.03 | model: dis_status ~ 0.003[9.3e-128] + (1.030 * mod_ant[0.949]), glm_warn [False]: nan log10 trans: False | Notes: nan dtype: object	41930 18396-2 [HIV 1 p24 Ag [Presence] in Serum or Plasma by Immunoassay, firth]: nCase: 236 | nCon: 91901, corr p-val: 0.97, uncorr p-val: 0.845, OR: 0.767 | model: dis_status ~ 0.003[0.0e+00] + (0.767 * mod_ant[0.845]), glm_warn [False]: nan log10 trans: False | Notes: n=92137 | DoF=1 | n iters: full : 1.00e+01, null : 9.00e+00 | Conv at last: LL change : -2.96e-12, max abs score : 5.67e-14, beta change : 1.65e-10 | Log Likes: full : -1.64e+03, null : -1.64e+03 | Method: Penalized ML | control: maxit : 2500, maxhs : 0, maxstep : 5, lconv : 1e-05, gconv : 1e-05, xconv : 1e-05, collapse : TRUE, fit : NR, call : logistf.control(maxit = n_iter) | mod control: tau : 0.5, terms.fit : NULL, call : logistf.mod.control() 41935 5221-7 [HIV 1 Ab [Presence] in Serum or Plasma by Immunoblot, glm]: nCase: 78 | nCon: 6188, corr p-val: 0.641, uncorr p-val: 0.36, OR: 0.809 | model: dis_status ~ 0.014[1.4e-129] + (0.809 * mod_ant[0.360]), glm_warn [False]: nan log10 trans: False | Notes: nan 41936 68961-2 [HIV 1 Ab [Presence] in Serum, Plasma or Blood by Rapid immunoassay, glm]: nCase: 327 | nCon: 34693, corr p-val: 0.717, uncorr p-val: 0.5, OR: 0.866 | model: dis_status ~ 0.010[0.0e+00] + (0.866 * mod_ant[0.500]), glm_warn [False]: nan log10 trans: False | Notes: nan 41937 7917-8 [HIV 1 Ab [Presence] in Serum, firth]: nCase: 334 | nCon: 25981, corr p-val: 0.871, uncorr p-val: 0.691, OR: 0.733 | model: dis_status ~ 0.013[0.0e+00] + (0.733 * mod_ant[0.691]), glm_warn [False]: nan log10 trans: False | Notes: n=26315 | DoF=1 | n iters: full : 8.00e+00, null : 8.00e+00 | Conv at last: LL change : -1.59e-12, max abs score : 8.04e-14, beta change : 6.40e-08 | Log Likes: full : -1.79e+03, null : -1.79e+03 | Method: Penalized ML | control: maxit : 2500, maxhs : 0, maxstep : 5, lconv : 1e-05, gconv : 1e-05, xconv : 1e-05, collapse : TRUE, fit : NR, call : logistf.control(maxit = n_iter) | mod control: tau : 0.5, terms.fit : NULL, call : logistf.mod.control() dtype: object	False		0		False		0		virus	Retroviridae		Lentivirus
corns and callosities	L84	HPV-16	E7	No	unk	did_not	0.297400077	0.7529695881049633	1.411	1.239	[0.995-1.999]	[0.611-2.512]	90	9339	62	37064	70061-7	Human papilloma virus 16 and 18 DNA [Presence] in Specimen by NAA with probe detection	glm			all	all	0	0	dis_status ~ 0.006[1.1e-89] + (1.411 * mod_ant[0.053])	dis_status ~ 0.002[0.0e+00] + (1.239 * mod_ant[0.553])	1.29	1.16	0.64	0.61	1.33	1.26	32595	4469	53	9	68.9	67.45	57	47.9	0.053221335	0.55331856095592							0 77399-4 [Human papilloma virus 16 DNA [Presence] in Cervix by NAA with probe detection, firth]: nCase: 116 | nCon: 21760, corr p-val: 0.991, uncorr p-val: 0.979, OR: 1.017 | model: dis_status ~ 0.005[0.0e+00] + (1.017 * mod_ant[0.979]), glm_warn [False]: nan log10 trans: False | Notes: n=21876 | DoF=1 | n iters: full : 9.00e+00, null : 9.00e+00 | Conv at last: LL change : -3.41e-13, max abs score : 3.86e-14, beta change : 1.60e-10 | Log Likes: full : -7.21e+02, null : -7.21e+02 | Method: Penalized ML | control: maxit : 2500, maxhs : 0, maxstep : 5, lconv : 1e-05, gconv : 1e-05, xconv : 1e-05, collapse : TRUE, fit : NR, call : logistf.control(maxit = n_iter) | mod control: tau : 0.5, terms.fit : NULL, call : logistf.mod.control() dtype: object	41940 17399-7 [Human papilloma virus 16 Ag [Presence] in Specimen, firth]: nCase: 130 | nCon: 34012, corr p-val: 0.871, uncorr p-val: 0.686, OR: 0.73 | model: dis_status ~ 0.004[0.0e+00] + (0.730 * mod_ant[0.686]), glm_warn [False]: nan log10 trans: False | Notes: n=34142 | DoF=1 | n iters: full : 9.00e+00, null : 9.00e+00 | Conv at last: LL change : -2.27e-13, max abs score : 4.09e-13, beta change : 6.96e-07 | Log Likes: full : -8.51e+02, null : -8.51e+02 | Method: Penalized ML | control: maxit : 2500, maxhs : 0, maxstep : 5, lconv : 1e-05, gconv : 1e-05, xconv : 1e-05, collapse : TRUE, fit : NR, call : logistf.control(maxit = n_iter) | mod control: tau : 0.5, terms.fit : NULL, call : logistf.mod.control() 41941 30167-1 [Human papilloma virus 16+18+31+33+35+39+45+51+52+56+58+59+68 DNA [Presence] in Cervix by Probe with signal amplification, glm]: nCase: 5905 | nCon: 512027, corr p-val: 2.30e-11, uncorr p-val: 2.09e-12, OR: 0.721 | model: dis_status ~ 0.012[0.0e+00] + (0.721 * mod_ant[2.1e-12]), glm_warn [False]: nan log10 trans: False | Notes: nan 41942 49896-4 [Human papilloma virus 16+18+31+33+35+39+45+51+52+56+58+59+68 DNA [Presence] in Specimen by NAA with probe detection, glm]: nCase: 2106 | nCon: 142949, corr p-val: 1.06e-03, uncorr p-val: 2.01e-04, OR: 0.723 | model: dis_status ~ 0.015[0.0e+00] + (0.723 * mod_ant[2.0e-04]), glm_warn [False]: nan log10 trans: False | Notes: nan 41943 59263-4 [Human papilloma virus 16 DNA [Presence] in Cervix by Probe with signal amplification, firth]: nCase: 113 | nCon: 51857, corr p-val: 0.648, uncorr p-val: 0.422, OR: 0.665 | model: dis_status ~ 0.002[0.0e+00] + (0.665 * mod_ant[0.422]), glm_warn [False]: nan log10 trans: False | Notes: n=51970 | DoF=1 | n iters: full : 1.00e+01, null : 9.00e+00 | Conv at last: LL change : 2.05e-12, max abs score : 1.78e-14, beta change : 1.12e-08 | Log Likes: full : -8.02e+02, null : -8.03e+02 | Method: Penalized ML | control: maxit : 2500, maxhs : 0, maxstep : 5, lconv : 1e-05, gconv : 1e-05, xconv : 1e-05, collapse : TRUE, fit : NR, call : logistf.control(maxit = n_iter) | mod control: tau : 0.5, terms.fit : NULL, call : logistf.mod.control() 41944 59420-0 [Human papilloma virus 16+18+31+33+35+39+45+51+52+56+58+59+66+68 DNA [Presence] in Cervix by Probe with signal amplification, glm]: nCase: 1241 | nCon: 197438, corr p-val: 0.641, uncorr p-val: 0.388, OR: 0.914 | model: dis_status ~ 0.006[0.0e+00] + (0.914 * mod_ant[0.388]), glm_warn [False]: nan log10 trans: False | Notes: nan 41945 61372-9 [Human papilloma virus 16 DNA [Presence] in Specimen by NAA with probe detection, glm]: nCase: 3302 | nCon: 251241, corr p-val: 0.38, uncorr p-val: 0.173, OR: 0.821 | model: dis_status ~ 0.013[0.0e+00] + (0.821 * mod_ant[0.173]), glm_warn [False]: nan log10 trans: False | Notes: nan 41948 82675-0 [Human papilloma virus 16+18+31+33+35+39+45+51+52+56+58+59+66+68 DNA [Presence] in Cervix by NAA with probe detection, glm]: nCase: 114 | nCon: 20637, corr p-val: 0.991, uncorr p-val: 0.989, OR: 0.996 | model: dis_status ~ 0.006[0.0e+00] + (0.996 * mod_ant[0.989]), glm_warn [False]: nan log10 trans: False | Notes: nan dtype: object	False		0		False		0		virus	Papillomaviridae		Alphapapillomavirus 9
corns and callosities	L84	HPV-18	L1	No	unk	did_not_attempt	0.9708894255681819		1.017		[0.641-1.614]		90	9339						num_in_house		all		0		dis_status ~ 0.015[7.0e-24] + (1.017 * mod_ant[0.943]) + (0.498 * num_in_house2[0.008]) + (0.688 * num_in_house3[0.243]) + (0.510 * num_in_house4[0.072]) + (0.381 * num_in_house5[0.114]) + (2.027 * num_in_house6[0.343])		1.54	1.53	0.41	0.45	1.61	1.57					68.9	67.45			0.943329122		num_in_house	num_in_house2 : 8.27e-03, num_in_house3 : 2.43e-01, num_in_house4 : 7.21e-02, num_in_house5 : 1.14e-01, num_in_house6 : 3.43e-01	num_in_house2: 0.498 [0.297-0.836], num_in_house3: 0.688 [0.368-1.288], num_in_house4: 0.510 [0.245-1.062], num_in_house5: 0.381 [0.115-1.262], num_in_house6: 2.027 [0.471-8.726]				0 70061-7 [Human papilloma virus 16 and 18 DNA [Presence] in Specimen by NAA with probe detection, glm]: nCase: 62 | nCon: 37064, corr p-val: 0.753, uncorr p-val: 0.553, OR: 1.239 | model: dis_status ~ 0.002[0.0e+00] + (1.239 * mod_ant[0.553]), glm_warn [False]: nan log10 trans: False | Notes: nan 1 75694-0 [Human papilloma virus 18+45 E6+E7 mRNA [Presence] in Cervix by NAA with probe detection, firth]: nCase: 57 | nCon: 20475, corr p-val: 0.897, uncorr p-val: 0.72, OR: 1.198 | model: dis_status ~ 0.003[0.0e+00] + (1.198 * mod_ant[0.720]), glm_warn [False]: nan log10 trans: False | Notes: n=20532 | DoF=1 | n iters: full : 9.00e+00, null : 9.00e+00 | Conv at last: LL change : 1.68e-11, max abs score : 1.64e-11, beta change : 7.86e-07 | Log Likes: full : -3.90e+02, null : -3.90e+02 | Method: Penalized ML | control: maxit : 2500, maxhs : 0, maxstep : 5, lconv : 1e-05, gconv : 1e-05, xconv : 1e-05, collapse : TRUE, fit : NR, call : logistf.control(maxit = n_iter) | mod control: tau : 0.5, terms.fit : NULL, call : logistf.mod.control() dtype: object	41950 30167-1 [Human papilloma virus 16+18+31+33+35+39+45+51+52+56+58+59+68 DNA [Presence] in Cervix by Probe with signal amplification, glm]: nCase: 5905 | nCon: 512027, corr p-val: 2.30e-11, uncorr p-val: 2.09e-12, OR: 0.721 | model: dis_status ~ 0.012[0.0e+00] + (0.721 * mod_ant[2.1e-12]), glm_warn [False]: nan log10 trans: False | Notes: nan 41951 49896-4 [Human papilloma virus 16+18+31+33+35+39+45+51+52+56+58+59+68 DNA [Presence] in Specimen by NAA with probe detection, glm]: nCase: 2106 | nCon: 142949, corr p-val: 1.06e-03, uncorr p-val: 2.01e-04, OR: 0.723 | model: dis_status ~ 0.015[0.0e+00] + (0.723 * mod_ant[2.0e-04]), glm_warn [False]: nan log10 trans: False | Notes: nan 41952 59264-2 [Human papilloma virus 18 DNA [Presence] in Cervix by Probe with signal amplification, firth]: nCase: 96 | nCon: 42011, corr p-val: 0.943, uncorr p-val: 0.809, OR: 0.824 | model: dis_status ~ 0.002[0.0e+00] + (0.824 * mod_ant[0.809]), glm_warn [False]: nan log10 trans: False | Notes: n=42107 | DoF=1 | n iters: full : 1.00e+01, null : 9.00e+00 | Conv at last: LL change : -2.27e-13, max abs score : 4.49e-14, beta change : 2.85e-10 | Log Likes: full : -6.77e+02, null : -6.77e+02 | Method: Penalized ML | control: maxit : 2500, maxhs : 0, maxstep : 5, lconv : 1e-05, gconv : 1e-05, xconv : 1e-05, collapse : TRUE, fit : NR, call : logistf.control(maxit = n_iter) | mod control: tau : 0.5, terms.fit : NULL, call : logistf.mod.control() 41953 59420-0 [Human papilloma virus 16+18+31+33+35+39+45+51+52+56+58+59+66+68 DNA [Presence] in Cervix by Probe with signal amplification, glm]: nCase: 1241 | nCon: 197438, corr p-val: 0.641, uncorr p-val: 0.388, OR: 0.914 | model: dis_status ~ 0.006[0.0e+00] + (0.914 * mod_ant[0.388]), glm_warn [False]: nan log10 trans: False | Notes: nan 41954 61373-7 [Human papilloma virus 18 DNA [Presence] in Specimen by NAA with probe detection, glm]: nCase: 3717 | nCon: 326754, corr p-val: 0.71, uncorr p-val: 0.49, OR: 0.859 | model: dis_status ~ 0.011[0.0e+00] + (0.859 * mod_ant[0.490]), glm_warn [False]: nan log10 trans: False | Notes: nan 41957 77400-0 [Human papilloma virus 18 DNA [Presence] in Cervix by NAA with probe detection, firth]: nCase: 106 | nCon: 20337, corr p-val: 0.943, uncorr p-val: 0.803, OR: 0.716 | model: dis_status ~ 0.005[0.0e+00] + (0.716 * mod_ant[0.803]), glm_warn [False]: nan log10 trans: False | Notes: n=20443 | DoF=1 | n iters: full : 9.00e+00, null : 9.00e+00 | Conv at last: LL change : 1.25e-12, max abs score : 2.83e-14, beta change : 2.55e-08 | Log Likes: full : -6.61e+02, null : -6.61e+02 | Method: Penalized ML | control: maxit : 2500, maxhs : 0, maxstep : 5, lconv : 1e-05, gconv : 1e-05, xconv : 1e-05, collapse : TRUE, fit : NR, call : logistf.control(maxit = n_iter) | mod control: tau : 0.5, terms.fit : NULL, call : logistf.mod.control() 41958 82675-0 [Human papilloma virus 16+18+31+33+35+39+45+51+52+56+58+59+66+68 DNA [Presence] in Cervix by NAA with probe detection, glm]: nCase: 114 | nCon: 20637, corr p-val: 0.991, uncorr p-val: 0.989, OR: 0.996 | model: dis_status ~ 0.006[0.0e+00] + (0.996 * mod_ant[0.989]), glm_warn [False]: nan log10 trans: False | Notes: nan dtype: object	False				False				virus	Papillomaviridae		Alphapapillomavirus 7
corns and callosities	L84	H. pylori	Catalase	No	unk	did_not_attempt	0.349522202368421		0.814		[0.616-1.075]		90	9339						num_in_house		all		0		dis_status ~ 0.022[3.2e-34] + (0.814 * mod_ant[0.147]) + (0.490 * num_in_house2[0.007]) + (0.679 * num_in_house3[0.227]) + (0.496 * num_in_house4[0.061]) + (0.377 * num_in_house5[0.110]) + (2.031 * num_in_house6[0.342])		1.65	1.76	0.78	0.8	1.5	1.61					68.9	67.45			0.146523105		num_in_house	num_in_house2 : 6.97e-03, num_in_house3 : 2.27e-01, num_in_house4 : 6.09e-02, num_in_house5 : 1.10e-01, num_in_house6 : 3.42e-01	num_in_house2: 0.490 [0.292-0.823], num_in_house3: 0.679 [0.363-1.271], num_in_house4: 0.496 [0.238-1.033], num_in_house5: 0.377 [0.114-1.249], num_in_house6: 2.031 [0.472-8.748]				0 46987-4 [Helicobacter pylori IgM Ab [Presence] in Serum by Immunoassay, firth]: nCase: 99 | nCon: 3843, corr p-val: 0.623, uncorr p-val: 0.337, OR: 0.646 | model: dis_status ~ 0.027[0.0e+00] + (0.646 * mod_ant[0.337]), glm_warn [False]: nan log10 trans: False | Notes: n=3942 | DoF=1 | n iters: full : 7.00e+00, null : 7.00e+00 | Conv at last: LL change : 3.69e-11, max abs score : 3.56e-11, beta change : 4.04e-06 | Log Likes: full : -4.59e+02, null : -4.59e+02 | Method: Penalized ML | control: maxit : 2500, maxhs : 0, maxstep : 5, lconv : 1e-05, gconv : 1e-05, xconv : 1e-05, collapse : TRUE, fit : NR, call : logistf.control(maxit = n_iter) | mod control: tau : 0.5, terms.fit : NULL, call : logistf.mod.control() 1 16126-5 [Helicobacter pylori IgG Ab [Presence] in Serum, firth]: nCase: 51 | nCon: 4672, corr p-val: 0.851, uncorr p-val: 0.642, OR: 0.815 | model: dis_status ~ 0.011[0.0e+00] + (0.815 * mod_ant[0.642]), glm_warn [False]: nan log10 trans: False | Notes: n=4723 | DoF=1 | n iters: full : 8.00e+00, null : 8.00e+00 | Conv at last: LL change : -1.71e-13, max abs score : 1.78e-14, beta change : 7.57e-08 | Log Likes: full : -2.79e+02, null : -2.79e+02 | Method: Penalized ML | control: maxit : 2500, maxhs : 0, maxstep : 5, lconv : 1e-05, gconv : 1e-05, xconv : 1e-05, collapse : TRUE, fit : NR, call : logistf.control(maxit = n_iter) | mod control: tau : 0.5, terms.fit : NULL, call : logistf.mod.control() 2 17780-8 [Helicobacter pylori Ag [Presence] in Stool by Immunoassay, glm]: nCase: 1338 | nCon: 118099, corr p-val: 0.871, uncorr p-val: 0.693, OR: 0.963 | model: dis_status ~ 0.011[0.0e+00] + (0.963 * mod_ant[0.693]), glm_warn [False]: nan log10 trans: False | Notes: nan dtype: object	41898 17859-0 [Helicobacter pylori IgG Ab [Presence] in Serum or Plasma by Immunoassay, glm]: nCase: 2295 | nCon: 36506, corr p-val: 1.79e-16, uncorr p-val: 1.08e-17, OR: 1.465 | model: dis_status ~ 0.055[0.0e+00] + (1.465 * mod_ant[1.1e-17]), glm_warn [False]: nan log10 trans: False | Notes: nan 41899 22310-7 [Helicobacter pylori Ab [Presence] in Serum, glm]: nCase: 1547 | nCon: 50519, corr p-val: 0.048, uncorr p-val: 0.013, OR: 1.219 | model: dis_status ~ 0.030[0.0e+00] + (1.219 * mod_ant[0.013]), glm_warn [False]: nan log10 trans: False | Notes: nan 41902 80373-4 [Helicobacter pylori Ag [Presence] in Stool by Rapid immunoassay, glm]: nCase: 316 | nCon: 24393, corr p-val: 0.975, uncorr p-val: 0.864, OR: 1.044 | model: dis_status ~ 0.013[0.0e+00] + (1.044 * mod_ant[0.864]), glm_warn [False]: nan log10 trans: False | Notes: nan dtype: object	False				False				bacteria	Helicobacteraceae		H. pylori
corns and callosities	L84	HSV-1	IgG	No	unk	did_not_attempt	0.3178702588235294		1.221		[0.953-1.564]		90	9339								all		0		dis_status ~ 0.005[2.6e-37] + (1.221 * mod_ant[0.115])		3.14	2.99	0.88	0.9	3.56	3.47					68.9	67.45			0.114843506		num_in_house						0 17850-9 [Herpes simplex virus 1 IgG Ab [Presence] in Serum, glm]: nCase: 140 | nCon: 9852, corr p-val: 0.535, uncorr p-val: 0.28, OR: 1.203 | model: dis_status ~ 0.013[7.6e-266] + (1.203 * mod_ant[0.280]), glm_warn [False]: nan log10 trans: False | Notes: nan 1 82190-0 [Herpes simplex virus 1 DNA [Presence] in Cerebral spinal fluid by NAA with non-probe detection, firth]: nCase: 63 | nCon: 21362, corr p-val: 0.849, uncorr p-val: 0.63, OR: 2.163 | model: dis_status ~ 0.003[0.0e+00] + (2.163 * mod_ant[0.630]), glm_warn [False]: nan log10 trans: False | Notes: n=21425 | DoF=1 | n iters: full : 9.00e+00, null : 9.00e+00 | Conv at last: LL change : 4.95e-12, max abs score : 5.01e-12, beta change : 3.98e-07 | Log Likes: full : -4.29e+02, null : -4.29e+02 | Method: Penalized ML | control: maxit : 2500, maxhs : 0, maxstep : 5, lconv : 1e-05, gconv : 1e-05, xconv : 1e-05, collapse : TRUE, fit : NR, call : logistf.control(maxit = n_iter) | mod control: tau : 0.5, terms.fit : NULL, call : logistf.mod.control() dtype: object	41959 16130-7 [Herpes simplex virus 1 DNA [Presence] in Specimen by NAA with probe detection, glm]: nCase: 722 | nCon: 99117, corr p-val: 0.034, uncorr p-val: 8.55e-03, OR: 0.725 | model: dis_status ~ 0.008[0.0e+00] + (0.725 * mod_ant[0.009]), glm_warn [False]: nan log10 trans: False | Notes: nan 41960 16952-4 [Herpes simplex virus 1 DNA [Presence] in Cerebral spinal fluid by NAA with probe detection, glm]: nCase: 315 | nCon: 21214, corr p-val: 0.991, uncorr p-val: 0.957, OR: 0.99 | model: dis_status ~ 0.015[0.0e+00] + (0.990 * mod_ant[0.957]), glm_warn [False]: nan log10 trans: False | Notes: nan 41962 40466-5 [Herpes simplex virus 1 IgM Ab [Presence] in Serum by Immunofluorescence, firth]: nCase: 46 | nCon: 12375, corr p-val: 0.943, uncorr p-val: 0.801, OR: 0.816 | model: dis_status ~ 0.004[0.0e+00] + (0.816 * mod_ant[0.801]), glm_warn [False]: nan log10 trans: False | Notes: n=12421 | DoF=1 | n iters: full : 9.00e+00, null : 9.00e+00 | Conv at last: LL change : 2.84e-13, max abs score : 6.35e-14, beta change : 2.21e-07 | Log Likes: full : -3.01e+02, null : -3.01e+02 | Method: Penalized ML | control: maxit : 2500, maxhs : 0, maxstep : 5, lconv : 1e-05, gconv : 1e-05, xconv : 1e-05, collapse : TRUE, fit : NR, call : logistf.control(maxit = n_iter) | mod control: tau : 0.5, terms.fit : NULL, call : logistf.mod.control() 41964 5846-1 [Herpes simplex virus 1 Ag [Presence] in Specimen by Immunofluorescence, glm]: nCase: 93 | nCon: 3626, corr p-val: 0.03, uncorr p-val: 7.09e-03, OR: 0.387 | model: dis_status ~ 0.030[6.9e-222] + (0.387 * mod_ant[0.007]), glm_warn [False]: nan log10 trans: False | Notes: nan dtype: object	False				False				virus	Herpesviridae	Alphaherpesvirinae	alphaherpesvirus 1
corns and callosities	L84	HSV-2	IgG	No	unk	did_not_attempt	0.6274345146428572		1.123		[0.864-1.461]		90	9339								all		0		dis_status ~ 0.008[6.2e-86] + (1.123 * mod_ant[0.385])		1.66	1.59	0.81	0.77	1.5	1.51					68.9	67.45			0.384626467		num_in_house						0 43180-9 [Herpes simplex virus 2 IgG Ab [Presence] in Serum or Plasma by Immunoassay, glm]: nCase: 222 | nCon: 30302, corr p-val: 0.11, uncorr p-val: 0.037, OR: 1.335 | model: dis_status ~ 0.007[0.0e+00] + (1.335 * mod_ant[0.037]), glm_warn [False]: nan log10 trans: False | Notes: nan 1 16131-5 [Herpes simplex virus 2 DNA [Presence] in Specimen by NAA with probe detection, glm]: nCase: 839 | nCon: 113279, corr p-val: 0.432, uncorr p-val: 0.206, OR: 1.134 | model: dis_status ~ 0.007[0.0e+00] + (1.134 * mod_ant[0.206]), glm_warn [False]: nan log10 trans: False | Notes: nan 2 82191-8 [Herpes simplex virus 2 DNA [Presence] in Cerebral spinal fluid by NAA with non-probe detection, firth]: nCase: 73 | nCon: 21539, corr p-val: 0.991, uncorr p-val: 0.935, OR: 1.125 | model: dis_status ~ 0.003[0.0e+00] + (1.125 * mod_ant[0.935]), glm_warn [False]: nan log10 trans: False | Notes: n=21612 | DoF=1 | n iters: full : 9.00e+00, null : 9.00e+00 | Conv at last: LL change : 9.66e-13, max abs score : 2.13e-13, beta change : 8.18e-08 | Log Likes: full : -4.87e+02, null : -4.87e+02 | Method: Penalized ML | control: maxit : 2500, maxhs : 0, maxstep : 5, lconv : 1e-05, gconv : 1e-05, xconv : 1e-05, collapse : TRUE, fit : NR, call : logistf.control(maxit = n_iter) | mod control: tau : 0.5, terms.fit : NULL, call : logistf.mod.control() dtype: object	41967 16960-7 [Herpes simplex virus 2 DNA [Presence] in Cerebral spinal fluid by NAA with probe detection, glm]: nCase: 315 | nCon: 21374, corr p-val: 0.898, uncorr p-val: 0.728, OR: 0.924 | model: dis_status ~ 0.015[0.0e+00] + (0.924 * mod_ant[0.728]), glm_warn [False]: nan log10 trans: False | Notes: nan 41970 45210-2 [Herpes simplex virus 2 IgM Ab [Presence] in Serum by Immunofluorescence, firth]: nCase: 44 | nCon: 11899, corr p-val: 0.991, uncorr p-val: 0.951, OR: 0.951 | model: dis_status ~ 0.004[0.0e+00] + (0.951 * mod_ant[0.951]), glm_warn [False]: nan log10 trans: False | Notes: n=11943 | DoF=1 | n iters: full : 9.00e+00, null : 9.00e+00 | Conv at last: LL change : -5.68e-14, max abs score : 3.71e-14, beta change : 2.45e-08 | Log Likes: full : -2.88e+02, null : -2.88e+02 | Method: Penalized ML | control: maxit : 2500, maxhs : 0, maxstep : 5, lconv : 1e-05, gconv : 1e-05, xconv : 1e-05, collapse : TRUE, fit : NR, call : logistf.control(maxit = n_iter) | mod control: tau : 0.5, terms.fit : NULL, call : logistf.mod.control() 41971 5849-5 [Herpes simplex virus 2 Ag [Presence] in Specimen by Immunofluorescence, glm]: nCase: 94 | nCon: 3703, corr p-val: 0.34, uncorr p-val: 0.142, OR: 0.578 | model: dis_status ~ 0.027[8.9e-240] + (0.578 * mod_ant[0.142]), glm_warn [False]: nan log10 trans: False | Notes: nan dtype: object	False				False				virus	Herpesviridae	Alphaherpesvirinae	alphaherpesvirus 2
corns and callosities	L84	HTLV-1	env	No	unk	did_not_attempt	0.6274345146428572		1.236		[0.762-2.003]		90	9339						num_in_house		all		0		dis_status ~ 0.012[3.8e-29] + (1.236 * mod_ant[0.390]) + (0.499 * num_in_house2[0.008]) + (0.692 * num_in_house3[0.250]) + (0.515 * num_in_house4[0.076]) + (0.378 * num_in_house5[0.111]) + (2.020 * num_in_house6[0.345])		1.39	1.35	0.41	0.46	1.44	1.43					68.9	67.45			0.390403698		num_in_house	num_in_house2 : 8.43e-03, num_in_house3 : 2.50e-01, num_in_house4 : 7.62e-02, num_in_house5 : 1.11e-01, num_in_house6 : 3.45e-01	num_in_house2: 0.499 [0.298-0.837], num_in_house3: 0.692 [0.37-1.295], num_in_house4: 0.515 [0.247-1.072], num_in_house5: 0.378 [0.114-1.252], num_in_house6: 2.020 [0.469-8.698]						False				False				virus	Retroviridae	Orthoretrovirinae	T-lymphotropic virus 1
corns and callosities	L84	JCV	VP1	No	unk	did_not_attempt	0.4949128447826088		1.226		[0.864-1.741]		90	9339								all		0		dis_status ~ 0.006[1.9e-27] + (1.226 * mod_ant[0.253])		2.6	2.53	0.54	0.6	2.54	2.5					68.9	67.45			0.252955454										False				False				virus	Polyomaviridae		polyomavirus 2
corns and callosities	L84	KSHV	LANA	No	unk	did_not_attempt	0.3178702588235294		1.26		[0.941-1.688]		90	9339								all		0		dis_status ~ 0.007[1.9e-119] + (1.260 * mod_ant[0.120])		1.23	1.12	0.73	0.68	1.3	1.2					68.9	67.45			0.12008432		num_in_house								False				False				virus	Herpesviridae		gammaherpesvirus 8
corns and callosities	L84	MCV	VP1	No	unk	did_not_attempt	0.3178702588235294		1.237		[0.948-1.614]		90	9339								all		0		dis_status ~ 0.005[2.5e-36] + (1.237 * mod_ant[0.117])		2.98	2.85	0.78	0.82	3.31	3					68.9	67.45			0.116574383		num_in_house								False				False				virus	Polyomaviridae		polyomavirus 5
corns and callosities	L84	T. gondii	p22	No	unk	did_not_attempt	0.9476633886585366		1.044		[0.733-1.488]		90	9339						num_in_house		all		0		dis_status ~ 0.014[6.3e-36] + (1.044 * mod_ant[0.811]) + (0.498 * num_in_house2[0.008]) + (0.689 * num_in_house3[0.245]) + (0.512 * num_in_house4[0.073]) + (0.381 * num_in_house5[0.115]) + (2.026 * num_in_house6[0.343])		1.49	1.47	0.54	0.59	1.54	1.49					68.9	67.45			0.810724365		num_in_house	num_in_house2 : 8.33e-03, num_in_house3 : 2.45e-01, num_in_house4 : 7.33e-02, num_in_house5 : 1.15e-01, num_in_house6 : 3.43e-01	num_in_house2: 0.498 [0.297-0.836], num_in_house3: 0.689 [0.368-1.291], num_in_house4: 0.512 [0.246-1.065], num_in_house5: 0.381 [0.115-1.263], num_in_house6: 2.026 [0.471-8.721]				0 40677-7 [Toxoplasma gondii IgG Ab [Presence] in Serum by Immunoassay, glm]: nCase: 119 | nCon: 18277, corr p-val: 0.623, uncorr p-val: 0.337, OR: 1.305 | model: dis_status ~ 0.006[0.0e+00] + (1.305 * mod_ant[0.337]), glm_warn [False]: nan log10 trans: False | Notes: nan 1 42626-2 [Toxoplasma gondii DNA [Presence] in Cerebral spinal fluid by NAA with probe detection, firth]: nCase: 25 | nCon: 2811, corr p-val: 0.648, uncorr p-val: 0.426, OR: 4.065 | model: dis_status ~ 0.009[0.0e+00] + (4.065 * mod_ant[0.426]), glm_warn [False]: nan log10 trans: False | Notes: n=2836 | DoF=1 | n iters: full : 8.00e+00, null : 8.00e+00 | Conv at last: LL change : 1.71e-13, max abs score : 1.31e-13, beta change : 1.01e-07 | Log Likes: full : -1.42e+02, null : -1.43e+02 | Method: Penalized ML | control: maxit : 2500, maxhs : 0, maxstep : 5, lconv : 1e-05, gconv : 1e-05, xconv : 1e-05, collapse : TRUE, fit : NR, call : logistf.control(maxit = n_iter) | mod control: tau : 0.5, terms.fit : NULL, call : logistf.mod.control() 2 22580-5 [Toxoplasma gondii IgG Ab [Presence] in Serum, glm]: nCase: 73 | nCon: 9823, corr p-val: 0.722, uncorr p-val: 0.513, OR: 1.239 | model: dis_status ~ 0.007[0.0e+00] + (1.239 * mod_ant[0.513]), glm_warn [False]: nan log10 trans: False | Notes: nan 3 29904-0 [Toxoplasma gondii DNA [Presence] in Specimen by NAA with probe detection, firth]: nCase: 18 | nCon: 4623, corr p-val: 0.991, uncorr p-val: 0.931, OR: 1.136 | model: dis_status ~ 0.004[0.0e+00] + (1.136 * mod_ant[0.931]), glm_warn [False]: nan log10 trans: False | Notes: n=4641 | DoF=1 | n iters: full : 9.00e+00, null : 9.00e+00 | Conv at last: LL change : -4.12e-13, max abs score : 3.28e-15, beta change : 8.84e-09 | Log Likes: full : -1.17e+02, null : -1.17e+02 | Method: Penalized ML | control: maxit : 2500, maxhs : 0, maxstep : 5, lconv : 1e-05, gconv : 1e-05, xconv : 1e-05, collapse : TRUE, fit : NR, call : logistf.control(maxit = n_iter) | mod control: tau : 0.5, terms.fit : NULL, call : logistf.mod.control() dtype: object		False				False				other	Sarcocystidae	Toxoplasmatinae	T. gondii
corns and callosities	L84	VZV	gE_gl	No	unk	did_not_attempt	0.9476633886585366		1.04		[0.692-1.563]		90	9339								all		0		dis_status ~ 0.009[1.8e-16] + (1.040 * mod_ant[0.851])		2.73	2.72	0.48	0.51	2.73	2.72					68.9	67.45			0.850943635								0 21598-8 [Varicella zoster virus DNA [Presence] in Cerebral spinal fluid by NAA with probe detection, glm]: nCase: 186 | nCon: 10726, corr p-val: 8.05e-04, uncorr p-val: 1.37e-04, OR: 2.05 | model: dis_status ~ 0.016[0.0e+00] + (2.050 * mod_ant[1.4e-04]), glm_warn [False]: nan log10 trans: False | Notes: nan 1 82188-4 [Varicella zoster virus DNA [Presence] in Cerebral spinal fluid by NAA with non-probe detection, firth]: nCase: 44 | nCon: 20339, corr p-val: 0.06, uncorr p-val: 0.017, OR: 7.636 | model: dis_status ~ 0.002[0.0e+00] + (7.636 * mod_ant[0.017]), glm_warn [False]: nan log10 trans: False | Notes: n=20383 | DoF=1 | n iters: full : 1.00e+01, null : 9.00e+00 | Conv at last: LL change : -6.25e-13, max abs score : 1.22e-14, beta change : 6.04e-11 | Log Likes: full : -3.10e+02, null : -3.13e+02 | Method: Penalized ML | control: maxit : 2500, maxhs : 0, maxstep : 5, lconv : 1e-05, gconv : 1e-05, xconv : 1e-05, collapse : TRUE, fit : NR, call : logistf.control(maxit = n_iter) | mod control: tau : 0.5, terms.fit : NULL, call : logistf.mod.control() 2 5882-6 [Varicella zoster virus Ag [Presence] in Specimen by Immunofluorescence, glm]: nCase: 91 | nCon: 2637, corr p-val: 0.381, uncorr p-val: 0.176, OR: 1.34 | model: dis_status ~ 0.031[2.5e-137] + (1.340 * mod_ant[0.176]), glm_warn [False]: nan log10 trans: False | Notes: nan 3 43588-3 [Varicella zoster virus IgM Ab [Presence] in Serum by Immunofluorescence, firth]: nCase: 17 | nCon: 1953, corr p-val: 0.991, uncorr p-val: 0.903, OR: 1.198 | model: dis_status ~ 0.009[0.0e+00] + (1.198 * mod_ant[0.903]), glm_warn [False]: nan log10 trans: False | Notes: n=1970 | DoF=1 | n iters: full : 8.00e+00, null : 8.00e+00 | Conv at last: LL change : 1.42e-13, max abs score : 7.84e-14, beta change : 9.42e-08 | Log Likes: full : -9.68e+01, null : -9.68e+01 | Method: Penalized ML | control: maxit : 2500, maxhs : 0, maxstep : 5, lconv : 1e-05, gconv : 1e-05, xconv : 1e-05, collapse : TRUE, fit : NR, call : logistf.control(maxit = n_iter) | mod control: tau : 0.5, terms.fit : NULL, call : logistf.mod.control() dtype: object	41982 11483-5 [Varicella zoster virus DNA [Presence] in Specimen by NAA with probe detection, glm]: nCase: 231 | nCon: 37095, corr p-val: 0.641, uncorr p-val: 0.374, OR: 0.794 | model: dis_status ~ 0.006[0.0e+00] + (0.794 * mod_ant[0.374]), glm_warn [False]: nan log10 trans: False | Notes: nan 41984 19162-7 [Varicella zoster virus IgG Ab [Presence] in Serum, glm]: nCase: 751 | nCon: 125098, corr p-val: 2.55e-08, uncorr p-val: 2.90e-09, OR: 0.641 | model: dis_status ~ 0.008[0.0e+00] + (0.641 * mod_ant[2.9e-09]), glm_warn [False]: nan log10 trans: False | Notes: nan 41988 8049-9 [Varicella zoster virus DNA [Presence] in Serum by NAA with probe detection, firth]: nCase: 24 | nCon: 1871, corr p-val: 0.943, uncorr p-val: 0.807, OR: 0.818 | model: dis_status ~ 0.014[0.0e+00] + (0.818 * mod_ant[0.807]), glm_warn [False]: nan log10 trans: False | Notes: n=1895 | DoF=1 | n iters: full : 8.00e+00, null : 8.00e+00 | Conv at last: LL change : 5.68e-14, max abs score : 2.66e-15, beta change : 8.32e-09 | Log Likes: full : -1.27e+02, null : -1.27e+02 | Method: Penalized ML | control: maxit : 2500, maxhs : 0, maxstep : 5, lconv : 1e-05, gconv : 1e-05, xconv : 1e-05, collapse : TRUE, fit : NR, call : logistf.control(maxit = n_iter) | mod control: tau : 0.5, terms.fit : NULL, call : logistf.mod.control() dtype: object	False				False				virus	Herpesviridae		alphaherpesvirus 3
other epidermal thickening	L85	BKV	VP1	No	unk	did_not_attempt	0.6289585731818181		0.701		[0.45-1.093]		66	9363						age		all		0		dis_status ~ 0.001[5.2e-06] + (0.701 * mod_ant[0.117]) + (1.530 * age[0.011])		3.28	3.39	0.53	0.48	3.46	3.54					70.2	67.44			0.117068984		age	age : 1.12e-02	age: 1.530 [1.101-2.125]				0 63475-8 [BK virus DNA [Presence] in Blood, firth]: nCase: 45 | nCon: 1061, corr p-val: 0.149, uncorr p-val: 0.046, OR: 0.328 | model: dis_status ~ 0.073[2.0e-11] + (0.328 * mod_ant[0.046]) + (0.924 * age[0.366]), glm_warn [False]: nan log10 trans: False | Notes: n=1106 | DoF=2 | n iters: full : 7.00e+00, null : 5.00e+00 | Conv at last: LL change : -1.31e-12, max abs score : 2.36e-08, beta change : 4.82e-07 | Log Likes: full : -1.80e+02, null : -1.83e+02 | Method: Penalized ML | control: maxit : 2500, maxhs : 0, maxstep : 5, lconv : 1e-05, gconv : 1e-05, xconv : 1e-05, collapse : TRUE, fit : NR, call : logistf.control(maxit = n_iter) | mod control: tau : 0.5, terms.fit : NULL, call : logistf.mod.control() dtype: object	41991 47251-4 [BK virus DNA [Presence] in Specimen by NAA with probe detection, glm]: nCase: 25 | nCon: 1154, corr p-val: 0.218, uncorr p-val: 0.083, OR: 2.128 | model: dis_status ~ 0.019[1.2e-09] + (2.128 * mod_ant[0.083]) + (0.994 * age[0.961]), glm_warn [False]: nan log10 trans: False | Notes: nan dtype: object	False				False				virus	Polyomaviridae		polyomavirus 1
other epidermal thickening	L85	C. trach.	tarp-D_F1	No	unk	did_not_attempt	0.6289585731818181		1.227		[0.957-1.574]		66	9363						age		all		0		dis_status ~ 2.0e-04[1.9e-12] + (1.227 * mod_ant[0.107]) + (1.615 * age[0.004])		1.34	1.19	1.01	0.94	1.22	1.08					70.2	67.44			0.10675226		age	age : 4.17e-03	age: 1.615 [1.163-2.241]				0 57288-3 [Chlamydia trachomatis rRNA [Presence] in Nasopharynx by NAA with probe detection, firth]: nCase: 51 | nCon: 5142, corr p-val: 0.512, uncorr p-val: 0.299, OR: 2.736 | model: dis_status ~ 0.003[0.0e+00] + (2.736 * mod_ant[0.299]) + (1.376 * age[4.2e-04]), glm_warn [False]: nan log10 trans: False | Notes: n=5193 | DoF=2 | n iters: full : 8.00e+00, null : 7.00e+00 | Conv at last: LL change : -1.01e-11, max abs score : 7.59e-07, beta change : 1.29e-06 | Log Likes: full : -2.76e+02, null : -2.83e+02 | Method: Penalized ML | control: maxit : 2500, maxhs : 0, maxstep : 5, lconv : 1e-05, gconv : 1e-05, xconv : 1e-05, collapse : TRUE, fit : NR, call : logistf.control(maxit = n_iter) | mod control: tau : 0.5, terms.fit : NULL, call : logistf.mod.control() 1 16599-3 [Chlamydia trachomatis DNA [Presence] in Blood by NAA with probe detection, firth]: nCase: 84 | nCon: 50322, corr p-val: 0.716, uncorr p-val: 0.49, OR: 1.616 | model: dis_status ~ 2.1e-04[0.0e+00] + (1.616 * mod_ant[0.490]) + (1.651 * age[2.6e-08]), glm_warn [False]: nan log10 trans: False | Notes: n=50406 | DoF=2 | n iters: full : 1.00e+01, null : 9.00e+00 | Conv at last: LL change : 3.51e-11, max abs score : 5.55e-08, beta change : 1.84e-07 | Log Likes: full : -6.01e+02, null : -6.16e+02 | Method: Penalized ML | control: maxit : 2500, maxhs : 0, maxstep : 5, lconv : 1e-05, gconv : 1e-05, xconv : 1e-05, collapse : TRUE, fit : NR, call : logistf.control(maxit = n_iter) | mod control: tau : 0.5, terms.fit : NULL, call : logistf.mod.control() 2 80363-5 [Chlamydia trachomatis DNA [Presence] in Anorectal by NAA with probe detection, firth]: nCase: 18 | nCon: 1755, corr p-val: 0.815, uncorr p-val: 0.631, OR: 1.55 | model: dis_status ~ 0.002[5.7e-14] + (1.550 * mod_ant[0.631]) + (1.442 * age[0.043]), glm_warn [False]: nan log10 trans: False | Notes: n=1773 | DoF=2 | n iters: full : 9.00e+00, null : 7.00e+00 | Conv at last: LL change : -1.80e-12, max abs score : 2.20e-07, beta change : 6.47e-07 | Log Likes: full : -9.53e+01, null : -9.74e+01 | Method: Penalized ML | control: maxit : 2500, maxhs : 0, maxstep : 5, lconv : 1e-05, gconv : 1e-05, xconv : 1e-05, collapse : TRUE, fit : NR, call : logistf.control(maxit = n_iter) | mod control: tau : 0.5, terms.fit : NULL, call : logistf.mod.control() 3 6356-0 [Chlamydia trachomatis DNA [Presence] in Genital specimen by NAA with probe detection, glm]: nCase: 329 | nCon: 61692, corr p-val: 0.878, uncorr p-val: 0.759, OR: 1.111 | model: dis_status ~ 0.001[1.0e-300] + (1.111 * mod_ant[0.759]) + (1.467 * age[1.3e-21]), glm_warn [False]: nan log10 trans: False | Notes: nan dtype: object	41994 21190-4 [Chlamydia trachomatis DNA [Presence] in Cervix by NAA with probe detection, glm]: nCase: 971 | nCon: 60780, corr p-val: 0.068, uncorr p-val: 0.014, OR: 0.417 | model: dis_status ~ 0.003[0.0e+00] + (0.417 * mod_ant[0.014]) + (1.550 * age[1.8e-64]), glm_warn [False]: nan log10 trans: False | Notes: nan 41995 21613-5 [Chlamydia trachomatis DNA [Presence] in Specimen by NAA with probe detection, glm]: nCase: 18665 | nCon: 1244801, corr p-val: 7.35e-19, uncorr p-val: 3.19e-20, OR: 0.581 | model: dis_status ~ 0.002[0.0e+00] + (0.581 * mod_ant[3.2e-20]) + (1.556 * age[0.0e+00]), glm_warn [False]: nan log10 trans: False | Notes: nan 41996 31777-6 [Chlamydia trachomatis Ag [Presence] in Specimen, glm]: nCase: 1985 | nCon: 101369, corr p-val: 0.108, uncorr p-val: 0.03, OR: 0.676 | model: dis_status ~ 0.001[0.0e+00] + (0.676 * mod_ant[0.030]) + (1.707 * age[8.0e-251]), glm_warn [False]: nan log10 trans: False | Notes: nan 41997 42931-6 [Chlamydia trachomatis rRNA [Presence] in Urine by NAA with probe detection, glm]: nCase: 1459 | nCon: 130104, corr p-val: 4.28e-04, uncorr p-val: 5.24e-05, OR: 0.401 | model: dis_status ~ 0.004[0.0e+00] + (0.401 * mod_ant[5.2e-05]) + (1.372 * age[1.9e-72]), glm_warn [False]: nan log10 trans: False | Notes: nan 41998 43304-5 [Chlamydia trachomatis rRNA [Presence] in Specimen by NAA with probe detection, glm]: nCase: 5939 | nCon: 766151, corr p-val: 7.49e-04, uncorr p-val: 9.67e-05, OR: 0.662 | model: dis_status ~ 0.002[0.0e+00] + (0.662 * mod_ant[9.7e-05]) + (1.464 * age[0.0e+00]), glm_warn [False]: nan log10 trans: False | Notes: nan 41999 43404-3 [Chlamydia trachomatis DNA [Presence] in Specimen by Probe with signal amplification, glm]: nCase: 3784 | nCon: 446025, corr p-val: 6.37e-06, uncorr p-val: 6.98e-07, OR: 0.523 | model: dis_status ~ 0.002[0.0e+00] + (0.523 * mod_ant[7.0e-07]) + (1.468 * age[3.0e-227]), glm_warn [False]: nan log10 trans: False | Notes: nan 42000 45084-1 [Chlamydia trachomatis DNA [Presence] in Vaginal fluid by NAA with probe detection, glm]: nCase: 348 | nCon: 45332, corr p-val: 0.805, uncorr p-val: 0.618, OR: 0.825 | model: dis_status ~ 0.002[0.0e+00] + (0.825 * mod_ant[0.618]) + (1.481 * age[1.2e-26]), glm_warn [False]: nan log10 trans: False | Notes: nan 42001 4993-2 [Chlamydia trachomatis rRNA [Presence] in Specimen by Probe, glm]: nCase: 646 | nCon: 50156, corr p-val: 0.402, uncorr p-val: 0.189, OR: 0.642 | model: dis_status ~ 0.002[0.0e+00] + (0.642 * mod_ant[0.189]) + (1.667 * age[1.7e-68]), glm_warn [False]: nan log10 trans: False | Notes: nan 42002 50387-0 [Chlamydia trachomatis rRNA [Presence] in Cervix by NAA with probe detection, glm]: nCase: 813 | nCon: 103998, corr p-val: 0.127, uncorr p-val: 0.039, OR: 0.427 | model: dis_status ~ 0.002[0.0e+00] + (0.427 * mod_ant[0.039]) + (1.429 * age[3.6e-36]), glm_warn [False]: nan log10 trans: False | Notes: nan 42003 53925-4 [Chlamydia trachomatis rRNA [Presence] in Urethra by NAA with probe detection, firth]: nCase: 54 | nCon: 13702, corr p-val: 0.161, uncorr p-val: 0.053, OR: 0.146 | model: dis_status ~ 4.5e-04[0.0e+00] + (0.146 * mod_ant[0.053]) + (2.055 * age[8.0e-14]), glm_warn [False]: nan log10 trans: False | Notes: n=13756 | DoF=2 | n iters: full : 1.00e+01, null : 8.00e+00 | Conv at last: LL change : 3.27e-11, max abs score : 4.67e-10, beta change : 1.53e-07 | Log Likes: full : -3.19e+02, null : -3.49e+02 | Method: Penalized ML | control: maxit : 2500, maxhs : 0, maxstep : 5, lconv : 1e-05, gconv : 1e-05, xconv : 1e-05, collapse : TRUE, fit : NR, call : logistf.control(maxit = n_iter) | mod control: tau : 0.5, terms.fit : NULL, call : logistf.mod.control() 42004 53926-2 [Chlamydia trachomatis rRNA [Presence] in Vaginal fluid by NAA with probe detection, firth]: nCase: 123 | nCon: 13929, corr p-val: 0.423, uncorr p-val: 0.21, OR: 0.411 | model: dis_status ~ 0.002[0.0e+00] + (0.411 * mod_ant[0.210]) + (1.594 * age[6.9e-11]), glm_warn [False]: nan log10 trans: False | Notes: n=14052 | DoF=2 | n iters: full : 8.00e+00, null : 7.00e+00 | Conv at last: LL change : -2.06e-11, max abs score : 1.52e-07, beta change : 8.44e-06 | Log Likes: full : -6.76e+02, null : -7.00e+02 | Method: Penalized ML | control: maxit : 2500, maxhs : 0, maxstep : 5, lconv : 1e-05, gconv : 1e-05, xconv : 1e-05, collapse : TRUE, fit : NR, call : logistf.control(maxit = n_iter) | mod control: tau : 0.5, terms.fit : NULL, call : logistf.mod.control() 42007 6349-5 [Chlamydia trachomatis [Presence] in Specimen by Organism specific culture, firth]: nCase: 173 | nCon: 8351, corr p-val: 0.61, uncorr p-val: 0.396, OR: 0.364 | model: dis_status ~ 0.013[0.0e+00] + (0.364 * mod_ant[0.396]) + (1.160 * age[0.002]), glm_warn [False]: nan log10 trans: False | Notes: n=8524 | DoF=2 | n iters: full : 7.00e+00, null : 6.00e+00 | Conv at last: LL change : -8.36e-11, max abs score : 8.09e-08, beta change : 2.77e-06 | Log Likes: full : -8.34e+02, null : -8.40e+02 | Method: Penalized ML | control: maxit : 2500, maxhs : 0, maxstep : 5, lconv : 1e-05, gconv : 1e-05, xconv : 1e-05, collapse : TRUE, fit : NR, call : logistf.control(maxit = n_iter) | mod control: tau : 0.5, terms.fit : NULL, call : logistf.mod.control() 42009 6357-8 [Chlamydia trachomatis DNA [Presence] in Urine by NAA with probe detection, glm]: nCase: 1438 | nCon: 244340, corr p-val: 5.43e-06, uncorr p-val: 5.61e-07, OR: 0.304 | model: dis_status ~ 0.001[0.0e+00] + (0.304 * mod_ant[5.6e-07]) + (1.472 * age[3.0e-107]), glm_warn [False]: nan log10 trans: False | Notes: nan dtype: object	False				False				bacteria	Chlamydiaceae		C. trachomatis
other epidermal thickening	L85	CMV	pp52	No	unk	did_not_attempt	0.85811509575		1.122		[0.876-1.438]		66	9363						age		all		0		dis_status ~ 2.5e-04[4.7e-12] + (1.122 * mod_ant[0.363]) + (1.546 * age[0.009])		2.99	2.83	0.98	1.03	3.57	3.3					70.2	67.44			0.363196293		age	age : 9.36e-03	age: 1.546 [1.113-2.148]				0 30326-3 [Cytomegalovirus DNA [Presence] in Cerebral spinal fluid by NAA with probe detection, firth]: nCase: 40 | nCon: 5631, corr p-val: 0.096, uncorr p-val: 0.022, OR: 15.794 | model: dis_status ~ 0.003[0.0e+00] + (15.794 * mod_ant[0.022]) + (1.188 * age[0.018]), glm_warn [False]: nan log10 trans: False | Notes: n=5671 | DoF=2 | n iters: full : 9.00e+00, null : 7.00e+00 | Conv at last: LL change : 5.40e-13, max abs score : 2.35e-07, beta change : 3.26e-07 | Log Likes: full : -2.29e+02, null : -2.35e+02 | Method: Penalized ML | control: maxit : 2500, maxhs : 0, maxstep : 5, lconv : 1e-05, gconv : 1e-05, xconv : 1e-05, collapse : TRUE, fit : NR, call : logistf.control(maxit = n_iter) | mod control: tau : 0.5, terms.fit : NULL, call : logistf.mod.control() 1 49539-0 [Cytomegalovirus IgM Ab [Presence] in Serum or Plasma by Immunofluorescence, glm]: nCase: 473 | nCon: 29639, corr p-val: 0.32, uncorr p-val: 0.139, OR: 1.353 | model: dis_status ~ 0.006[4.7e-209] + (1.353 * mod_ant[0.139]) + (1.197 * age[3.3e-10]), glm_warn [False]: nan log10 trans: False | Notes: nan 2 13949-3 [Cytomegalovirus IgG Ab [Presence] in Serum or Plasma by Immunoassay, glm]: nCase: 1218 | nCon: 61755, corr p-val: 0.449, uncorr p-val: 0.235, OR: 1.072 | model: dis_status ~ 0.019[0.0e+00] + (1.072 * mod_ant[0.235]) + (1.006 * age[0.704]), glm_warn [False]: nan log10 trans: False | Notes: nan 3 22244-8 [Cytomegalovirus IgG Ab [Presence] in Serum or Plasma, glm]: nCase: 482 | nCon: 40447, corr p-val: 0.47, uncorr p-val: 0.258, OR: 1.118 | model: dis_status ~ 0.006[5.2e-218] + (1.118 * mod_ant[0.258]) + (1.120 * age[4.0e-05]), glm_warn [False]: nan log10 trans: False | Notes: nan 4 82189-2 [Cytomegalovirus DNA [Presence] in Cerebral spinal fluid by NAA with non-probe detection, firth]: nCase: 234 | nCon: 22837, corr p-val: 0.941, uncorr p-val: 0.847, OR: 1.334 | model: dis_status ~ 0.010[0.0e+00] + (1.334 * mod_ant[0.847]) + (1.003 * age[0.895]), glm_warn [False]: nan log10 trans: False | Notes: n=23071 | DoF=2 | n iters: full : 7.00e+00, null : 7.00e+00 | Conv at last: LL change : -3.09e-10, max abs score : 1.22e-07, beta change : 4.67e-07 | Log Likes: full : -1.30e+03, null : -1.30e+03 | Method: Penalized ML | control: maxit : 2500, maxhs : 0, maxstep : 5, lconv : 1e-05, gconv : 1e-05, xconv : 1e-05, collapse : TRUE, fit : NR, call : logistf.control(maxit = n_iter) | mod control: tau : 0.5, terms.fit : NULL, call : logistf.mod.control() dtype: object	42012 22239-8 [Cytomegalovirus Ab [Presence] in Serum or Plasma, glm]: nCase: 106 | nCon: 5295, corr p-val: 0.82, uncorr p-val: 0.666, OR: 0.915 | model: dis_status ~ 0.037[1.4e-22] + (0.915 * mod_ant[0.666]) + (0.905 * age[0.077]), glm_warn [False]: nan log10 trans: False | Notes: nan 42014 24119-0 [Cytomegalovirus IgM Ab [Presence] in Serum or Plasma by Immunoassay, glm]: nCase: 1040 | nCon: 47268, corr p-val: 0.904, uncorr p-val: 0.805, OR: 0.964 | model: dis_status ~ 0.016[0.0e+00] + (0.964 * mod_ant[0.805]) + (1.064 * age[4.7e-05]), glm_warn [False]: nan log10 trans: False | Notes: nan 42015 30246-3 [Cytomegalovirus DNA [Presence] in Serum or Plasma by NAA with probe detection, glm]: nCase: 344 | nCon: 8289, corr p-val: 0.82, uncorr p-val: 0.662, OR: 0.895 | model: dis_status ~ 0.086[3.2e-120] + (0.895 * mod_ant[0.662]) + (0.844 * age[5.1e-13]), glm_warn [False]: nan log10 trans: False | Notes: nan 42018 4996-5 [Cytomegalovirus DNA [Presence] in Blood by NAA with probe detection, firth]: nCase: 113 | nCon: 2008, corr p-val: 0.838, uncorr p-val: 0.692, OR: 0.591 | model: dis_status ~ 0.038[0.0e+00] + (0.591 * mod_ant[0.692]) + (1.073 * age[0.217]), glm_warn [False]: nan log10 trans: False | Notes: n=2121 | DoF=2 | n iters: full : 6.00e+00, null : 5.00e+00 | Conv at last: LL change : -6.65e-12, max abs score : 1.23e-07, beta change : 2.98e-07 | Log Likes: full : -4.35e+02, null : -4.36e+02 | Method: Penalized ML | control: maxit : 2500, maxhs : 0, maxstep : 5, lconv : 1e-05, gconv : 1e-05, xconv : 1e-05, collapse : TRUE, fit : NR, call : logistf.control(maxit = n_iter) | mod control: tau : 0.5, terms.fit : NULL, call : logistf.mod.control() dtype: object	False				False				virus	Herpesviridae	Betaherpesvirinae	betaherpesvirus 5
other epidermal thickening	L85	EBV	EA-D	No	unk	did_not_attempt	0.6289585731818181		1.451		[1.012-2.079]		66	9363						age		all		0		dis_status ~ 1.1e-04[1.9e-12] + (1.451 * mod_ant[0.043]) + (1.553 * age[0.009])		3.21	3	0.73	0.81	3.52	3.24					70.2	67.44			0.042626341		age	age : 8.53e-03	age: 1.553 [1.119-2.157]				0 59183-4 [Epstein Barr virus early diffuse IgG Ab [Presence] in Serum, glm]: nCase: 247 | nCon: 13944, corr p-val: 0.099, uncorr p-val: 0.023, OR: 1.39 | model: dis_status ~ 0.002[1.2e-85] + (1.390 * mod_ant[0.023]) + (1.454 * age[1.1e-13]), glm_warn [False]: nan log10 trans: False | Notes: nan 1 49178-7 [Epstein Barr virus Ab [Presence] in Serum, glm]: nCase: 144 | nCon: 53590, corr p-val: 0.696, uncorr p-val: 0.472, OR: 1.248 | model: dis_status ~ 5.1e-04[8.0e-230] + (1.248 * mod_ant[0.472]) + (1.500 * age[9.8e-19]), glm_warn [False]: nan log10 trans: False | Notes: nan 2 40751-0 [Epstein Barr virus capsid IgM Ab [Presence] in Serum by Immunofluorescence, glm]: nCase: 144 | nCon: 6229, corr p-val: 0.948, uncorr p-val: 0.886, OR: 1.062 | model: dis_status ~ 0.011[7.9e-76] + (1.062 * mod_ant[0.886]) + (1.175 * age[4.2e-04]), glm_warn [False]: nan log10 trans: False | Notes: nan 3 40752-8 [Epstein Barr virus early IgG Ab [Presence] in Serum by Immunoassay, glm]: nCase: 280 | nCon: 18053, corr p-val: 0.953, uncorr p-val: 0.898, OR: 1.02 | model: dis_status ~ 0.015[5.9e-158] + (1.020 * mod_ant[0.898]) + (1.003 * age[0.922]), glm_warn [False]: nan log10 trans: False | Notes: nan dtype: object	42021 22295-0 [Epstein Barr virus early IgG Ab [Presence] in Serum, glm]: nCase: 212 | nCon: 10314, corr p-val: 0.127, uncorr p-val: 0.038, OR: 0.676 | model: dis_status ~ 0.010[2.7e-204] + (0.676 * mod_ant[0.038]) + (1.226 * age[4.5e-11]), glm_warn [False]: nan log10 trans: False | Notes: nan 42023 23858-4 [Epstein Barr virus DNA [Presence] in Cerebral spinal fluid by NAA with probe detection, firth]: nCase: 26 | nCon: 2143, corr p-val: 0.948, uncorr p-val: 0.886, OR: 0.82 | model: dis_status ~ 0.006[0.0e+00] + (0.820 * mod_ant[0.886]) + (1.134 * age[0.198]), glm_warn [False]: nan log10 trans: False | Notes: n=2169 | DoF=2 | n iters: full : 8.00e+00, null : 7.00e+00 | Conv at last: LL change : 1.51e-11, max abs score : 1.83e-06, beta change : 2.96e-06 | Log Likes: full : -1.36e+02, null : -1.37e+02 | Method: Penalized ML | control: maxit : 2500, maxhs : 0, maxstep : 5, lconv : 1e-05, gconv : 1e-05, xconv : 1e-05, collapse : TRUE, fit : NR, call : logistf.control(maxit = n_iter) | mod control: tau : 0.5, terms.fit : NULL, call : logistf.mod.control() 42024 24114-1 [Epstein Barr virus capsid IgG Ab [Presence] in Serum by Immunoassay, glm]: nCase: 1209 | nCon: 76003, corr p-val: 0.187, uncorr p-val: 0.063, OR: 0.839 | model: dis_status ~ 0.012[0.0e+00] + (0.839 * mod_ant[0.063]) + (1.083 * age[1.8e-06]), glm_warn [False]: nan log10 trans: False | Notes: nan 42025 24115-8 [Epstein Barr virus capsid IgM Ab [Presence] in Serum by Immunoassay, glm]: nCase: 810 | nCon: 48116, corr p-val: 0.772, uncorr p-val: 0.576, OR: 0.915 | model: dis_status ~ 0.012[0.0e+00] + (0.915 * mod_ant[0.576]) + (1.077 * age[3.1e-05]), glm_warn [False]: nan log10 trans: False | Notes: nan 42026 30339-6 [Epstein Barr virus capsid IgG Ab [Presence] in Serum, glm]: nCase: 558 | nCon: 38178, corr p-val: 0.019, uncorr p-val: 3.62e-03, OR: 0.68 | model: dis_status ~ 0.014[9.8e-294] + (0.680 * mod_ant[0.004]) + (1.085 * age[8.0e-04]), glm_warn [False]: nan log10 trans: False | Notes: nan 42027 30340-4 [Epstein Barr virus capsid IgM Ab [Presence] in Serum, glm]: nCase: 758 | nCon: 38607, corr p-val: 0.903, uncorr p-val: 0.793, OR: 0.966 | model: dis_status ~ 0.015[0.0e+00] + (0.966 * mod_ant[0.793]) + (1.059 * age[9.8e-04]), glm_warn [False]: nan log10 trans: False | Notes: nan 42028 33395-5 [Epstein Barr virus capsid Ab [Presence] in Serum, glm]: nCase: 46 | nCon: 988, corr p-val: 0.772, uncorr p-val: 0.565, OR: 0.809 | model: dis_status ~ 0.055[1.2e-17] + (0.809 * mod_ant[0.565]) + (0.996 * age[0.967]), glm_warn [False]: nan log10 trans: False | Notes: nan 42032 5002-1 [Epstein Barr virus DNA [Presence] in Blood by NAA with probe detection, glm]: nCase: 194 | nCon: 3698, corr p-val: 0.449, uncorr p-val: 0.234, OR: 0.721 | model: dis_status ~ 0.091[5.1e-81] + (0.721 * mod_ant[0.234]) + (0.832 * age[4.3e-06]), glm_warn [False]: nan log10 trans: False | Notes: nan 42033 5005-4 [Epstein Barr virus DNA [Presence] in Specimen by NAA with probe detection, glm]: nCase: 245 | nCon: 12408, corr p-val: 0.854, uncorr p-val: 0.725, OR: 0.936 | model: dis_status ~ 0.012[5.6e-104] + (0.936 * mod_ant[0.725]) + (1.103 * age[0.006]), glm_warn [False]: nan log10 trans: False | Notes: nan 42034 5156-5 [Epstein Barr virus nuclear IgG Ab [Presence] in Serum by Immunoassay, glm]: nCase: 406 | nCon: 14139, corr p-val: 0.97, uncorr p-val: 0.92, OR: 0.986 | model: dis_status ~ 0.015[9.0e-170] + (0.986 * mod_ant[0.920]) + (1.144 * age[6.6e-07]), glm_warn [False]: nan log10 trans: False | Notes: nan 42036 7883-2 [Epstein Barr virus nuclear IgG Ab [Presence] in Serum, glm]: nCase: 159 | nCon: 22365, corr p-val: 0.108, uncorr p-val: 0.03, OR: 0.648 | model: dis_status ~ 0.017[1.7e-126] + (0.648 * mod_ant[0.030]) + (0.876 * age[0.004]), glm_warn [False]: nan log10 trans: False | Notes: nan dtype: object	False				False				virus	Herpesviridae		gammaherpesvirus 4
other epidermal thickening	L85	HBV	HBc	No	unk	did_not_attempt	0.6289585731818181		0.733		[0.479-1.123]		66	9363								all		0		dis_status ~ 0.009[3.0e-166] + (0.733 * mod_ant[0.154])		0.56	0.67	0.52	0.64	0.54	0.7					70.2	67.44			0.153745429								0 31204-1 [Hepatitis B virus core IgM Ab [Presence] in Serum, glm]: nCase: 2319 | nCon: 1773227, corr p-val: 4.43e-09, uncorr p-val: 4.00e-10, OR: 0.176 | model: dis_status ~ 0.001[0.0e+00] + (0.176 * mod_ant[4.0e-10]), glm_warn [False]: nan log10 trans: False | Notes: nan 1 29610-3 [Hepatitis B virus DNA [Presence] in Serum or Plasma by NAA with probe detection, glm]: nCase: 280 | nCon: 11462, corr p-val: 5.81e-03, uncorr p-val: 8.99e-04, OR: 0.571 | model: dis_status ~ 0.027[0.0e+00] + (0.571 * mod_ant[9.0e-04]), glm_warn [False]: nan log10 trans: False | Notes: nan 2 33463-1 [Hepatitis B virus e IgG Ab [Presence] in Serum by Immunoassay, firth]: nCase: 57 | nCon: 2635, corr p-val: 0.15, uncorr p-val: 0.048, OR: 0.339 | model: dis_status ~ 0.024[0.0e+00] + (0.339 * mod_ant[0.048]), glm_warn [False]: nan log10 trans: False | Notes: n=2692 | DoF=1 | n iters: full : 8.00e+00, null : 7.00e+00 | Conv at last: LL change : 2.84e-13, max abs score : 1.91e-13, beta change : 3.95e-07 | Log Likes: full : -2.71e+02, null : -2.73e+02 | Method: Penalized ML | control: maxit : 2500, maxhs : 0, maxstep : 5, lconv : 1e-05, gconv : 1e-05, xconv : 1e-05, collapse : TRUE, fit : NR, call : logistf.control(maxit = n_iter) | mod control: tau : 0.5, terms.fit : NULL, call : logistf.mod.control() 3 13954-3 [Hepatitis B virus e Ag [Presence] in Serum or Plasma by Immunoassay, glm]: nCase: 1178 | nCon: 60522, corr p-val: 0.449, uncorr p-val: 0.235, OR: 0.87 | model: dis_status ~ 0.020[0.0e+00] + (0.870 * mod_ant[0.235]), glm_warn [False]: nan log10 trans: False | Notes: nan 4 24113-3 [Hepatitis B virus core IgM Ab [Presence] in Serum or Plasma by Immunoassay, glm]: nCase: 5938 | nCon: 379714, corr p-val: 0.475, uncorr p-val: 0.264, OR: 0.829 | model: dis_status ~ 0.016[0.0e+00] + (0.829 * mod_ant[0.264]), glm_warn [False]: nan log10 trans: False | Notes: nan 5 83100-8 [Hepatitis B virus core IgG+IgM Ab [Presence] in Serum or Plasma by Immunoassay, firth]: nCase: 22 | nCon: 4017, corr p-val: 0.984, uncorr p-val: 0.957, OR: 0.955 | model: dis_status ~ 0.006[0.0e+00] + (0.955 * mod_ant[0.957]), glm_warn [False]: nan log10 trans: False | Notes: n=4039 | DoF=1 | n iters: full : 9.00e+00, null : 9.00e+00 | Conv at last: LL change : 2.84e-14, max abs score : 3.77e-15, beta change : 6.20e-11 | Log Likes: full : -1.35e+02, null : -1.35e+02 | Method: Penalized ML | control: maxit : 2500, maxhs : 0, maxstep : 5, lconv : 1e-05, gconv : 1e-05, xconv : 1e-05, collapse : TRUE, fit : NR, call : logistf.control(maxit = n_iter) | mod control: tau : 0.5, terms.fit : NULL, call : logistf.mod.control() dtype: object	42045 13952-7 [Hepatitis B virus core Ab [Presence] in Serum or Plasma by Immunoassay, glm]: nCase: 8900 | nCon: 411791, corr p-val: 0.482, uncorr p-val: 0.27, OR: 1.037 | model: dis_status ~ 0.022[0.0e+00] + (1.037 * mod_ant[0.270]), glm_warn [False]: nan log10 trans: False | Notes: nan 42046 13953-5 [Hepatitis B virus e Ab [Presence] in Serum or Plasma by Immunoassay, glm]: nCase: 817 | nCon: 40610, corr p-val: 0.101, uncorr p-val: 0.026, OR: 1.185 | model: dis_status ~ 0.019[0.0e+00] + (1.185 * mod_ant[0.026]), glm_warn [False]: nan log10 trans: False | Notes: nan 42048 16933-4 [Hepatitis B virus core Ab [Presence] in Serum, glm]: nCase: 4167 | nCon: 212663, corr p-val: 8.03e-15, uncorr p-val: 6.74e-16, OR: 1.414 | model: dis_status ~ 0.019[0.0e+00] + (1.414 * mod_ant[6.7e-16]), glm_warn [False]: nan log10 trans: False | Notes: nan 42049 22322-2 [Hepatitis B virus surface Ab [Presence] in Serum, glm]: nCase: 10527 | nCon: 1932928, corr p-val: 2.86e-162, uncorr p-val: 1.84e-164, OR: 1.766 | model: dis_status ~ 0.005[0.0e+00] + (1.766 * mod_ant[1.8e-164]), glm_warn [False]: nan log10 trans: False | Notes: nan 42053 32685-0 [Hepatitis B virus core IgG Ab [Presence] in Serum, glm]: nCase: 1464 | nCon: 67710, corr p-val: 0.011, uncorr p-val: 1.83e-03, OR: 1.297 | model: dis_status ~ 0.021[0.0e+00] + (1.297 * mod_ant[0.002]), glm_warn [False]: nan log10 trans: False | Notes: nan 42055 51914-0 [Hepatitis B virus core IgG+IgM Ab [Presence] in Serum, glm]: nCase: 3631 | nCon: 156281, corr p-val: 8.56e-36, uncorr p-val: 1.66e-37, OR: 1.665 | model: dis_status ~ 0.021[0.0e+00] + (1.665 * mod_ant[1.7e-37]), glm_warn [False]: nan log10 trans: False | Notes: nan 42056 5195-3 [Hepatitis B virus surface Ag [Presence] in Serum, glm]: nCase: 20079 | nCon: 3474478, corr p-val: 1.04e-15, uncorr p-val: 7.39e-17, OR: 1.754 | model: dis_status ~ 0.006[0.0e+00] + (1.754 * mod_ant[7.4e-17]), glm_warn [False]: nan log10 trans: False | Notes: nan 42057 5196-1 [Hepatitis B virus surface Ag [Presence] in Serum or Plasma by Immunoassay, glm]: nCase: 22440 | nCon: 1560710, corr p-val: 0.215, uncorr p-val: 0.08, OR: 1.13 | model: dis_status ~ 0.014[0.0e+00] + (1.130 * mod_ant[0.080]), glm_warn [False]: nan log10 trans: False | Notes: nan 42058 65633-0 [Hepatitis B virus surface Ag [Presence] in Serum or Plasma by Confirmatory method, glm]: nCase: 207 | nCon: 21675, corr p-val: 6.19e-17, uncorr p-val: 3.20e-18, OR: 3.405 | model: dis_status ~ 0.007[0.0e+00] + (3.405 * mod_ant[3.2e-18]), glm_warn [False]: nan log10 trans: False | Notes: nan dtype: object	False				False				virus	Hepadnaviridae		Hepatitis B virus
other epidermal thickening	L85	HCV	Core	No	unk	did_not_attempt	0.9351480819512196		0.92		[0.628-1.348]		66	9363								all		0		dis_status ~ 0.007[2.0e-189] + (0.920 * mod_ant[0.669])		0.58	0.61	0.61	0.65	0.48	0.48					70.2	67.44			0.669064057								0 16129-9 [Hepatitis C virus IgG Ab [Presence] in Serum, glm]: nCase: 2790 | nCon: 89813, corr p-val: 0.024, uncorr p-val: 4.63e-03, OR: 0.675 | model: dis_status ~ 0.031[0.0e+00] + (0.675 * mod_ant[0.005]), glm_warn [False]: nan log10 trans: False | Notes: nan 1 5199-5 [Hepatitis C virus Ab [Presence] in Serum by Immunoblot, glm]: nCase: 55 | nCon: 1605, corr p-val: 0.423, uncorr p-val: 0.208, OR: 0.673 | model: dis_status ~ 0.038[4.3e-93] + (0.673 * mod_ant[0.208]), glm_warn [False]: nan log10 trans: False | Notes: nan 2 40726-2 [Hepatitis C virus IgG Ab [Presence] in Serum or Plasma by Immunoassay, firth]: nCase: 193 | nCon: 7732, corr p-val: 0.772, uncorr p-val: 0.583, OR: 0.716 | model: dis_status ~ 0.025[0.0e+00] + (0.716 * mod_ant[0.583]), glm_warn [False]: nan log10 trans: False | Notes: n=7925 | DoF=1 | n iters: full : 7.00e+00, null : 7.00e+00 | Conv at last: LL change : 9.55e-12, max abs score : 8.55e-12, beta change : 2.55e-06 | Log Likes: full : -9.04e+02, null : -9.04e+02 | Method: Penalized ML | control: maxit : 2500, maxhs : 0, maxstep : 5, lconv : 1e-05, gconv : 1e-05, xconv : 1e-05, collapse : TRUE, fit : NR, call : logistf.control(maxit = n_iter) | mod control: tau : 0.5, terms.fit : NULL, call : logistf.mod.control() dtype: object	42061 13955-0 [Hepatitis C virus Ab [Presence] in Serum or Plasma by Immunoassay, glm]: nCase: 25720 | nCon: 4045760, corr p-val: 2.43e-38, uncorr p-val: 3.13e-40, OR: 1.571 | model: dis_status ~ 0.006[0.0e+00] + (1.571 * mod_ant[3.1e-40]), glm_warn [False]: nan log10 trans: False | Notes: nan 42062 16128-1 [Hepatitis C virus Ab [Presence] in Serum, glm]: nCase: 18241 | nCon: 1193800, corr p-val: 9.72e-20, uncorr p-val: 3.14e-21, OR: 1.288 | model: dis_status ~ 0.015[0.0e+00] + (1.288 * mod_ant[3.1e-21]), glm_warn [False]: nan log10 trans: False | Notes: nan 42065 5012-0 [Hepatitis C virus RNA [Presence] in Specimen by NAA with probe detection, glm]: nCase: 44 | nCon: 4249, corr p-val: 0.655, uncorr p-val: 0.436, OR: 1.314 | model: dis_status ~ 0.010[1.7e-154] + (1.314 * mod_ant[0.436]), glm_warn [False]: nan log10 trans: False | Notes: nan 42067 72376-7 [Hepatitis C virus Ab [Presence] in Serum, Plasma or Blood by Rapid immunoassay, glm]: nCase: 163 | nCon: 22387, corr p-val: 0.423, uncorr p-val: 0.209, OR: 1.51 | model: dis_status ~ 0.007[0.0e+00] + (1.510 * mod_ant[0.209]), glm_warn [False]: nan log10 trans: False | Notes: nan dtype: object	False				False				virus	Flaviviridae		Hepacivirus C
other epidermal thickening	L85	HHV-6	IE1B	No	unk	did_not_attempt	0.6289585731818181		0.697		[0.435-1.118]		66	9363						age		all		0		dis_status ~ 7.4e-04[3.2e-08] + (0.697 * mod_ant[0.134]) + (1.569 * age[0.007])		2.3	2.4	0.52	0.52	2.24	2.37					70.2	67.44			0.134374129		age	age : 6.85e-03	age: 1.569 [1.132-2.175]					42068 29495-9 [Herpes virus 6 DNA [Presence] in Specimen by NAA with probe detection, glm]: nCase: 97 | nCon: 3035, corr p-val: 0.099, uncorr p-val: 0.024, OR: 1.899 | model: dis_status ~ 0.022[7.3e-76] + (1.899 * mod_ant[0.024]) + (1.084 * age[0.084]), glm_warn [False]: nan log10 trans: False | Notes: nan 42070 33942-4 [Herpes virus 6 DNA [Presence] in Cerebral spinal fluid by NAA with probe detection, firth]: nCase: 70 | nCon: 5848, corr p-val: 0.655, uncorr p-val: 0.439, OR: 2.052 | model: dis_status ~ 0.006[0.0e+00] + (2.052 * mod_ant[0.439]) + (1.166 * age[0.005]), glm_warn [False]: nan log10 trans: False | Notes: n=5918 | DoF=2 | n iters: full : 8.00e+00, null : 7.00e+00 | Conv at last: LL change : 1.99e-11, max abs score : 7.39e-07, beta change : 7.19e-07 | Log Likes: full : -3.71e+02, null : -3.75e+02 | Method: Penalized ML | control: maxit : 2500, maxhs : 0, maxstep : 5, lconv : 1e-05, gconv : 1e-05, xconv : 1e-05, collapse : TRUE, fit : NR, call : logistf.control(maxit = n_iter) | mod control: tau : 0.5, terms.fit : NULL, call : logistf.mod.control() 42071 82192-6 [Herpes virus 6 DNA [Presence] in Cerebral spinal fluid by NAA with non-probe detection, firth]: nCase: 203 | nCon: 21204, corr p-val: 0.325, uncorr p-val: 0.143, OR: 2.034 | model: dis_status ~ 0.010[0.0e+00] + (2.034 * mod_ant[0.143]) + (0.983 * age[0.530]), glm_warn [False]: nan log10 trans: False | Notes: n=21407 | DoF=2 | n iters: full : 7.00e+00, null : 7.00e+00 | Conv at last: LL change : -4.84e-11, max abs score : 1.22e-06, beta change : 9.42e-07 | Log Likes: full : -1.14e+03, null : -1.14e+03 | Method: Penalized ML | control: maxit : 2500, maxhs : 0, maxstep : 5, lconv : 1e-05, gconv : 1e-05, xconv : 1e-05, collapse : TRUE, fit : NR, call : logistf.control(maxit = n_iter) | mod control: tau : 0.5, terms.fit : NULL, call : logistf.mod.control() dtype: object	False				False				virus	Herpesviridae	Betaherpesvirinae	betaherpesvirus 6
other epidermal thickening	L85	HHV-7	U14	No	unk	did_not_attempt	0.9351480819512196		0.943		[0.546-1.628]		66	9363						age		all		0		dis_status ~ 3.7e-04[2.6e-08] + (0.943 * mod_ant[0.832]) + (1.573 * age[0.006])		2.72	2.74	0.45	0.44	2.77	2.78					70.2	67.44			0.832397448		age	age : 6.48e-03	age: 1.573 [1.135-2.179]						False				False				virus	Herpesviridae	Betaherpesvirinae	betaherpesvirus 7
other epidermal thickening	L85	HIV	gag	No	unk	did_not_attempt	0.9351480819512196		1.051		[0.664-1.663]		66	9363								all		0		dis_status ~ 0.006[1.0e-31] + (1.051 * mod_ant[0.832])		1.76	1.75	0.63	0.53	1.84	1.74					70.2	67.44			0.832204313								0 12856-1 [HIV 1 p65 Ab [Presence] in Serum by Immunoblot, glm]: nCase: 28 | nCon: 1126, corr p-val: 0.08, uncorr p-val: 0.017, OR: 2.549 | model: dis_status ~ 0.016[1.5e-42] + (2.549 * mod_ant[0.017]), glm_warn [False]: nan log10 trans: False | Notes: nan 1 9666-9 [HIV 1 p31 Ab [Presence] in Serum by Immunoblot, glm]: nCase: 29 | nCon: 1130, corr p-val: 0.107, uncorr p-val: 0.028, OR: 2.34 | model: dis_status ~ 0.017[1.6e-41] + (2.340 * mod_ant[0.028]), glm_warn [False]: nan log10 trans: False | Notes: nan 2 9668-5 [HIV 1 p55 Ab [Presence] in Serum by Immunoblot, glm]: nCase: 29 | nCon: 1131, corr p-val: 0.111, uncorr p-val: 0.032, OR: 2.267 | model: dis_status ~ 0.017[3.2e-44] + (2.267 * mod_ant[0.032]), glm_warn [False]: nan log10 trans: False | Notes: nan 3 9664-4 [HIV 1 p24 Ab [Presence] in Serum by Immunoblot, glm]: nCase: 100 | nCon: 6826, corr p-val: 0.15, uncorr p-val: 0.048, OR: 1.528 | model: dis_status ~ 0.013[1.9e-273] + (1.528 * mod_ant[0.048]), glm_warn [False]: nan log10 trans: False | Notes: nan 4 9662-8 [HIV 1 gp41 Ab [Presence] in Serum by Immunoblot, glm]: nCase: 22 | nCon: 568, corr p-val: 0.2, uncorr p-val: 0.074, OR: 2.242 | model: dis_status ~ 0.025[7.3e-25] + (2.242 * mod_ant[0.074]), glm_warn [False]: nan log10 trans: False | Notes: nan 5 9661-0 [HIV 1 gp120 Ab [Presence] in Serum by Immunoblot, glm]: nCase: 28 | nCon: 1140, corr p-val: 0.226, uncorr p-val: 0.088, OR: 1.935 | model: dis_status ~ 0.018[1.5e-43] + (1.935 * mod_ant[0.088]), glm_warn [False]: nan log10 trans: False | Notes: nan 6 9660-2 [HIV 1 gp160 Ab [Presence] in Serum by Immunoblot, glm]: nCase: 28 | nCon: 1141, corr p-val: 0.36, uncorr p-val: 0.163, OR: 1.715 | model: dis_status ~ 0.019[1.7e-42] + (1.715 * mod_ant[0.163]), glm_warn [False]: nan log10 trans: False | Notes: nan 7 24012-7 [HIV 1 Ag [Presence] in Serum, firth]: nCase: 585 | nCon: 33297, corr p-val: 0.423, uncorr p-val: 0.204, OR: 2.566 | model: dis_status ~ 0.018[0.0e+00] + (2.566 * mod_ant[0.204]), glm_warn [False]: nan log10 trans: False | Notes: n=33882 | DoF=1 | n iters: full : 7.00e+00, null : 7.00e+00 | Conv at last: LL change : 3.23e-09, max abs score : 3.12e-09, beta change : 3.35e-06 | Log Likes: full : -2.95e+03, null : -2.95e+03 | Method: Penalized ML | control: maxit : 2500, maxhs : 0, maxstep : 5, lconv : 1e-05, gconv : 1e-05, xconv : 1e-05, collapse : TRUE, fit : NR, call : logistf.control(maxit = n_iter) | mod control: tau : 0.5, terms.fit : NULL, call : logistf.mod.control() 8 18396-2 [HIV 1 p24 Ag [Presence] in Serum or Plasma by Immunoassay, firth]: nCase: 730 | nCon: 90970, corr p-val: 0.544, uncorr p-val: 0.332, OR: 1.771 | model: dis_status ~ 0.008[0.0e+00] + (1.771 * mod_ant[0.332]), glm_warn [False]: nan log10 trans: False | Notes: n=91700 | DoF=1 | n iters: full : 8.00e+00, null : 8.00e+00 | Conv at last: LL change : 6.28e-11, max abs score : 6.45e-11, beta change : 4.26e-07 | Log Likes: full : -4.25e+03, null : -4.25e+03 | Method: Penalized ML | control: maxit : 2500, maxhs : 0, maxstep : 5, lconv : 1e-05, gconv : 1e-05, xconv : 1e-05, collapse : TRUE, fit : NR, call : logistf.control(maxit = n_iter) | mod control: tau : 0.5, terms.fit : NULL, call : logistf.mod.control() dtype: object	42074 12859-5 [HIV 1 p18 Ab [Presence] in Serum by Immunoblot, glm]: nCase: 129 | nCon: 4092, corr p-val: 0.82, uncorr p-val: 0.665, OR: 0.908 | model: dis_status ~ 0.032[2.6e-258] + (0.908 * mod_ant[0.665]), glm_warn [False]: nan log10 trans: False | Notes: nan 42077 25835-0 [HIV 1 RNA [Presence] in Serum or Plasma by NAA with probe detection, glm]: nCase: 227 | nCon: 17221, corr p-val: 0.326, uncorr p-val: 0.145, OR: 0.753 | model: dis_status ~ 0.014[0.0e+00] + (0.753 * mod_ant[0.145]), glm_warn [False]: nan log10 trans: False | Notes: nan 42079 44871-2 [HIV 1 proviral DNA [Presence] in Blood by NAA with probe detection, firth]: nCase: 25 | nCon: 1321, corr p-val: 0.997, uncorr p-val: 0.997, OR: 0.997 | model: dis_status ~ 0.020[0.0e+00] + (0.997 * mod_ant[0.997]), glm_warn [False]: nan log10 trans: False | Notes: n=1346 | DoF=1 | n iters: full : 7.00e+00, null : 7.00e+00 | Conv at last: LL change : 1.55e-11, max abs score : 1.50e-11, beta change : 1.10e-06 | Log Likes: full : -1.23e+02, null : -1.23e+02 | Method: Penalized ML | control: maxit : 2500, maxhs : 0, maxstep : 5, lconv : 1e-05, gconv : 1e-05, xconv : 1e-05, collapse : TRUE, fit : NR, call : logistf.control(maxit = n_iter) | mod control: tau : 0.5, terms.fit : NULL, call : logistf.mod.control() 42080 48023-6 [HIV 1 proviral DNA [Presence] in Serum or Plasma by NAA with probe detection, firth]: nCase: 21 | nCon: 775, corr p-val: 0.823, uncorr p-val: 0.674, OR: 0.71 | model: dis_status ~ 0.029[0.0e+00] + (0.710 * mod_ant[0.674]), glm_warn [False]: nan log10 trans: False | Notes: n=796 | DoF=1 | n iters: full : 7.00e+00, null : 7.00e+00 | Conv at last: LL change : 2.84e-13, max abs score : 3.19e-13, beta change : 6.59e-07 | Log Likes: full : -9.52e+01, null : -9.53e+01 | Method: Penalized ML | control: maxit : 2500, maxhs : 0, maxstep : 5, lconv : 1e-05, gconv : 1e-05, xconv : 1e-05, collapse : TRUE, fit : NR, call : logistf.control(maxit = n_iter) | mod control: tau : 0.5, terms.fit : NULL, call : logistf.mod.control() 42081 5017-9 [HIV 1 RNA [Presence] in Blood by NAA with probe detection, firth]: nCase: 74 | nCon: 3754, corr p-val: 0.449, uncorr p-val: 0.243, OR: 0.269 | model: dis_status ~ 0.020[0.0e+00] + (0.269 * mod_ant[0.243]), glm_warn [False]: nan log10 trans: False | Notes: n=3828 | DoF=1 | n iters: full : 9.00e+00, null : 7.00e+00 | Conv at last: LL change : -5.68e-14, max abs score : 2.84e-14, beta change : 1.22e-10 | Log Likes: full : -3.62e+02, null : -3.63e+02 | Method: Penalized ML | control: maxit : 2500, maxhs : 0, maxstep : 5, lconv : 1e-05, gconv : 1e-05, xconv : 1e-05, collapse : TRUE, fit : NR, call : logistf.control(maxit = n_iter) | mod control: tau : 0.5, terms.fit : NULL, call : logistf.mod.control() 42082 5221-7 [HIV 1 Ab [Presence] in Serum or Plasma by Immunoblot, glm]: nCase: 136 | nCon: 6124, corr p-val: 0.013, uncorr p-val: 2.22e-03, OR: 0.588 | model: dis_status ~ 0.030[1.3e-178] + (0.588 * mod_ant[0.002]), glm_warn [False]: nan log10 trans: False | Notes: nan 42083 68961-2 [HIV 1 Ab [Presence] in Serum, Plasma or Blood by Rapid immunoassay, glm]: nCase: 623 | nCon: 34340, corr p-val: 0.244, uncorr p-val: 0.102, OR: 0.767 | model: dis_status ~ 0.019[0.0e+00] + (0.767 * mod_ant[0.102]), glm_warn [False]: nan log10 trans: False | Notes: nan 42084 7917-8 [HIV 1 Ab [Presence] in Serum, firth]: nCase: 445 | nCon: 25809, corr p-val: 0.235, uncorr p-val: 0.097, OR: 0.182 | model: dis_status ~ 0.017[0.0e+00] + (0.182 * mod_ant[0.097]), glm_warn [False]: nan log10 trans: False | Notes: n=26254 | DoF=1 | n iters: full : 9.00e+00, null : 7.00e+00 | Conv at last: LL change : 0.00e+00, max abs score : 6.85e-14, beta change : 2.16e-07 | Log Likes: full : -2.25e+03, null : -2.25e+03 | Method: Penalized ML | control: maxit : 2500, maxhs : 0, maxstep : 5, lconv : 1e-05, gconv : 1e-05, xconv : 1e-05, collapse : TRUE, fit : NR, call : logistf.control(maxit = n_iter) | mod control: tau : 0.5, terms.fit : NULL, call : logistf.mod.control() 42091 9821-0 [HIV 1 p24 Ag [Presence] in Serum, firth]: nCase: 118 | nCon: 5156, corr p-val: 0.948, uncorr p-val: 0.884, OR: 0.817 | model: dis_status ~ 0.023[0.0e+00] + (0.817 * mod_ant[0.884]), glm_warn [False]: nan log10 trans: False | Notes: n=5274 | DoF=1 | n iters: full : 7.00e+00, null : 7.00e+00 | Conv at last: LL change : 2.27e-12, max abs score : 2.71e-12, beta change : 1.48e-06 | Log Likes: full : -5.63e+02, null : -5.63e+02 | Method: Penalized ML | control: maxit : 2500, maxhs : 0, maxstep : 5, lconv : 1e-05, gconv : 1e-05, xconv : 1e-05, collapse : TRUE, fit : NR, call : logistf.control(maxit = n_iter) | mod control: tau : 0.5, terms.fit : NULL, call : logistf.mod.control() dtype: object	False				False				virus	Retroviridae		Lentivirus
other epidermal thickening	L85	HPV-16	E6	No	unk	did_not_attempt	0.85811509575		1.189		[0.807-1.751]		66	9363								all		0		dis_status ~ 0.006[1.9e-106] + (1.189 * mod_ant[0.381])		1.01	0.94	0.6	0.62	1.1	1.04					70.2	67.44			0.381384487								0 70061-7 [Human papilloma virus 16 and 18 DNA [Presence] in Specimen by NAA with probe detection, glm]: nCase: 83 | nCon: 37025, corr p-val: 0.235, uncorr p-val: 0.095, OR: 1.612 | model: dis_status ~ 0.002[0.0e+00] + (1.612 * mod_ant[0.095]), glm_warn [False]: nan log10 trans: False | Notes: nan dtype: object	42093 21440-3 [Human papilloma virus 16+18+31+33+35+45+51+52+56 DNA [Presence] in Cervix by Probe, glm]: nCase: 49 | nCon: 1312, corr p-val: 0.53, uncorr p-val: 0.318, OR: 0.734 | model: dis_status ~ 0.042[1.9e-71] + (0.734 * mod_ant[0.318]), glm_warn [False]: nan log10 trans: False | Notes: nan 42094 30167-1 [Human papilloma virus 16+18+31+33+35+39+45+51+52+56+58+59+68 DNA [Presence] in Cervix by Probe with signal amplification, glm]: nCase: 8751 | nCon: 508262, corr p-val: 1.07e-16, uncorr p-val: 6.88e-18, OR: 0.719 | model: dis_status ~ 0.018[0.0e+00] + (0.719 * mod_ant[6.9e-18]), glm_warn [False]: nan log10 trans: False | Notes: nan 42095 49896-4 [Human papilloma virus 16+18+31+33+35+39+45+51+52+56+58+59+68 DNA [Presence] in Specimen by NAA with probe detection, glm]: nCase: 4262 | nCon: 140271, corr p-val: 2.42e-03, uncorr p-val: 3.44e-04, OR: 0.81 | model: dis_status ~ 0.031[0.0e+00] + (0.810 * mod_ant[3.4e-04]), glm_warn [False]: nan log10 trans: False | Notes: nan 42096 59263-4 [Human papilloma virus 16 DNA [Presence] in Cervix by Probe with signal amplification, glm]: nCase: 310 | nCon: 51444, corr p-val: 0.995, uncorr p-val: 0.979, OR: 0.993 | model: dis_status ~ 0.006[0.0e+00] + (0.993 * mod_ant[0.979]), glm_warn [False]: nan log10 trans: False | Notes: nan 42097 59420-0 [Human papilloma virus 16+18+31+33+35+39+45+51+52+56+58+59+66+68 DNA [Presence] in Cervix by Probe with signal amplification, glm]: nCase: 2494 | nCon: 195450, corr p-val: 0.101, uncorr p-val: 0.026, OR: 0.844 | model: dis_status ~ 0.013[0.0e+00] + (0.844 * mod_ant[0.026]), glm_warn [False]: nan log10 trans: False | Notes: nan 42098 61372-9 [Human papilloma virus 16 DNA [Presence] in Specimen by NAA with probe detection, glm]: nCase: 5284 | nCon: 248240, corr p-val: 0.82, uncorr p-val: 0.666, OR: 0.955 | model: dis_status ~ 0.021[0.0e+00] + (0.955 * mod_ant[0.666]), glm_warn [False]: nan log10 trans: False | Notes: nan 42100 77399-4 [Human papilloma virus 16 DNA [Presence] in Cervix by NAA with probe detection, firth]: nCase: 273 | nCon: 21167, corr p-val: 0.772, uncorr p-val: 0.561, OR: 0.766 | model: dis_status ~ 0.013[0.0e+00] + (0.766 * mod_ant[0.561]), glm_warn [False]: nan log10 trans: False | Notes: n=21440 | DoF=1 | n iters: full : 8.00e+00, null : 8.00e+00 | Conv at last: LL change : -2.27e-13, max abs score : 3.55e-15, beta change : 3.34e-08 | Log Likes: full : -1.46e+03, null : -1.46e+03 | Method: Penalized ML | control: maxit : 2500, maxhs : 0, maxstep : 5, lconv : 1e-05, gconv : 1e-05, xconv : 1e-05, collapse : TRUE, fit : NR, call : logistf.control(maxit = n_iter) | mod control: tau : 0.5, terms.fit : NULL, call : logistf.mod.control() 42101 82675-0 [Human papilloma virus 16+18+31+33+35+39+45+51+52+56+58+59+66+68 DNA [Presence] in Cervix by NAA with probe detection, glm]: nCase: 270 | nCon: 20026, corr p-val: 0.401, uncorr p-val: 0.186, OR: 0.753 | model: dis_status ~ 0.014[0.0e+00] + (0.753 * mod_ant[0.186]), glm_warn [False]: nan log10 trans: False | Notes: nan dtype: object	False				False				virus	Papillomaviridae		Alphapapillomavirus 9
other epidermal thickening	L85	HPV-18	L1	No	unk	did_not_attempt	0.9351480819512196		0.895		[0.53-1.509]		66	9363								all		0		dis_status ~ 0.008[5.1e-30] + (0.895 * mod_ant[0.677])		1.51	1.53	0.53	0.45	1.59	1.57					70.2	67.44			0.67677086								0 49896-4 [Human papilloma virus 16+18+31+33+35+39+45+51+52+56+58+59+68 DNA [Presence] in Specimen by NAA with probe detection, glm]: nCase: 4262 | nCon: 140271, corr p-val: 2.42e-03, uncorr p-val: 3.44e-04, OR: 0.81 | model: dis_status ~ 0.031[0.0e+00] + (0.810 * mod_ant[3.4e-04]), glm_warn [False]: nan log10 trans: False | Notes: nan 1 59420-0 [Human papilloma virus 16+18+31+33+35+39+45+51+52+56+58+59+66+68 DNA [Presence] in Cervix by Probe with signal amplification, glm]: nCase: 2494 | nCon: 195450, corr p-val: 0.101, uncorr p-val: 0.026, OR: 0.844 | model: dis_status ~ 0.013[0.0e+00] + (0.844 * mod_ant[0.026]), glm_warn [False]: nan log10 trans: False | Notes: nan 2 61373-7 [Human papilloma virus 18 DNA [Presence] in Specimen by NAA with probe detection, glm]: nCase: 6182 | nCon: 322681, corr p-val: 0.187, uncorr p-val: 0.064, OR: 0.707 | model: dis_status ~ 0.019[0.0e+00] + (0.707 * mod_ant[0.064]), glm_warn [False]: nan log10 trans: False | Notes: nan 3 82675-0 [Human papilloma virus 16+18+31+33+35+39+45+51+52+56+58+59+66+68 DNA [Presence] in Cervix by NAA with probe detection, glm]: nCase: 270 | nCon: 20026, corr p-val: 0.401, uncorr p-val: 0.186, OR: 0.753 | model: dis_status ~ 0.014[0.0e+00] + (0.753 * mod_ant[0.186]), glm_warn [False]: nan log10 trans: False | Notes: nan 4 21440-3 [Human papilloma virus 16+18+31+33+35+45+51+52+56 DNA [Presence] in Cervix by Probe, glm]: nCase: 49 | nCon: 1312, corr p-val: 0.53, uncorr p-val: 0.318, OR: 0.734 | model: dis_status ~ 0.042[1.9e-71] + (0.734 * mod_ant[0.318]), glm_warn [False]: nan log10 trans: False | Notes: nan 5 77400-0 [Human papilloma virus 18 DNA [Presence] in Cervix by NAA with probe detection, firth]: nCase: 257 | nCon: 19754, corr p-val: 0.948, uncorr p-val: 0.873, OR: 0.879 | model: dis_status ~ 0.013[0.0e+00] + (0.879 * mod_ant[0.873]), glm_warn [False]: nan log10 trans: False | Notes: n=20011 | DoF=1 | n iters: full : 8.00e+00, null : 8.00e+00 | Conv at last: LL change : -1.36e-12, max abs score : 1.38e-14, beta change : 4.46e-09 | Log Likes: full : -1.37e+03, null : -1.37e+03 | Method: Penalized ML | control: maxit : 2500, maxhs : 0, maxstep : 5, lconv : 1e-05, gconv : 1e-05, xconv : 1e-05, collapse : TRUE, fit : NR, call : logistf.control(maxit = n_iter) | mod control: tau : 0.5, terms.fit : NULL, call : logistf.mod.control() 6 75694-0 [Human papilloma virus 18+45 E6+E7 mRNA [Presence] in Cervix by NAA with probe detection, glm]: nCase: 124 | nCon: 20356, corr p-val: 0.984, uncorr p-val: 0.958, OR: 0.981 | model: dis_status ~ 0.006[0.0e+00] + (0.981 * mod_ant[0.958]), glm_warn [False]: nan log10 trans: False | Notes: nan dtype: object	42102 17401-1 [Human papilloma virus 18 Ag [Presence] in Specimen, firth]: nCase: 270 | nCon: 33694, corr p-val: 0.718, uncorr p-val: 0.497, OR: 1.595 | model: dis_status ~ 0.008[0.0e+00] + (1.595 * mod_ant[0.497]), glm_warn [False]: nan log10 trans: False | Notes: n=33964 | DoF=1 | n iters: full : 8.00e+00, null : 8.00e+00 | Conv at last: LL change : 2.32e-11, max abs score : 2.41e-11, beta change : 4.28e-07 | Log Likes: full : -1.57e+03, null : -1.57e+03 | Method: Penalized ML | control: maxit : 2500, maxhs : 0, maxstep : 5, lconv : 1e-05, gconv : 1e-05, xconv : 1e-05, collapse : TRUE, fit : NR, call : logistf.control(maxit = n_iter) | mod control: tau : 0.5, terms.fit : NULL, call : logistf.mod.control() 42106 59264-2 [Human papilloma virus 18 DNA [Presence] in Cervix by Probe with signal amplification, glm]: nCase: 255 | nCon: 41671, corr p-val: 0.512, uncorr p-val: 0.301, OR: 1.489 | model: dis_status ~ 0.006[0.0e+00] + (1.489 * mod_ant[0.301]), glm_warn [False]: nan log10 trans: False | Notes: nan 42109 70061-7 [Human papilloma virus 16 and 18 DNA [Presence] in Specimen by NAA with probe detection, glm]: nCase: 83 | nCon: 37025, corr p-val: 0.235, uncorr p-val: 0.095, OR: 1.612 | model: dis_status ~ 0.002[0.0e+00] + (1.612 * mod_ant[0.095]), glm_warn [False]: nan log10 trans: False | Notes: nan dtype: object	False				False				virus	Papillomaviridae		Alphapapillomavirus 7
other epidermal thickening	L85	H. pylori	GroEL	No	unk	did_not_attempt	0.6289585731818181		0.817		[0.66-1.011]		66	9363						age		all		0		dis_status ~ 3.6e-04[1.6e-11] + (0.817 * mod_ant[0.063]) + (1.612 * age[0.004])		1.37	1.62	1.11	1.21	1.24	1.32					70.2	67.44			0.06338992		age	age : 4.27e-03	age: 1.612 [1.162-2.236]				0 16126-5 [Helicobacter pylori IgG Ab [Presence] in Serum, firth]: nCase: 53 | nCon: 4611, corr p-val: 0.235, uncorr p-val: 0.096, OR: 0.439 | model: dis_status ~ 0.006[0.0e+00] + (0.439 * mod_ant[0.096]) + (1.167 * age[0.028]), glm_warn [False]: nan log10 trans: False | Notes: n=4664 | DoF=2 | n iters: full : 8.00e+00, null : 7.00e+00 | Conv at last: LL change : -7.67e-12, max abs score : 3.11e-07, beta change : 4.98e-07 | Log Likes: full : -2.81e+02, null : -2.84e+02 | Method: Penalized ML | control: maxit : 2500, maxhs : 0, maxstep : 5, lconv : 1e-05, gconv : 1e-05, xconv : 1e-05, collapse : TRUE, fit : NR, call : logistf.control(maxit = n_iter) | mod control: tau : 0.5, terms.fit : NULL, call : logistf.mod.control() 1 22310-7 [Helicobacter pylori Ab [Presence] in Serum, glm]: nCase: 1642 | nCon: 47147, corr p-val: 0.449, uncorr p-val: 0.239, OR: 0.905 | model: dis_status ~ 0.006[0.0e+00] + (0.905 * mod_ant[0.239]) + (1.326 * age[3.2e-79]), glm_warn [False]: nan log10 trans: False | Notes: nan 2 46987-4 [Helicobacter pylori IgM Ab [Presence] in Serum by Immunoassay, firth]: nCase: 105 | nCon: 3728, corr p-val: 0.61, uncorr p-val: 0.397, OR: 0.677 | model: dis_status ~ 0.009[0.0e+00] + (0.677 * mod_ant[0.397]) + (1.227 * age[4.1e-04]), glm_warn [False]: nan log10 trans: False | Notes: n=3833 | DoF=2 | n iters: full : 7.00e+00, null : 6.00e+00 | Conv at last: LL change : 1.67e-11, max abs score : 2.27e-07, beta change : 4.91e-07 | Log Likes: full : -4.68e+02, null : -4.75e+02 | Method: Penalized ML | control: maxit : 2500, maxhs : 0, maxstep : 5, lconv : 1e-05, gconv : 1e-05, xconv : 1e-05, collapse : TRUE, fit : NR, call : logistf.control(maxit = n_iter) | mod control: tau : 0.5, terms.fit : NULL, call : logistf.mod.control() 3 31843-6 [Helicobacter pylori Ag [Presence] in Stool, glm]: nCase: 331 | nCon: 23060, corr p-val: 0.82, uncorr p-val: 0.66, OR: 0.909 | model: dis_status ~ 0.005[4.1e-172] + (0.909 * mod_ant[0.660]) + (1.189 * age[6.8e-09]), glm_warn [False]: nan log10 trans: False | Notes: nan 4 80373-4 [Helicobacter pylori Ag [Presence] in Stool by Rapid immunoassay, glm]: nCase: 544 | nCon: 23612, corr p-val: 0.904, uncorr p-val: 0.805, OR: 0.952 | model: dis_status ~ 0.009[3.6e-278] + (0.952 * mod_ant[0.805]) + (1.211 * age[4.3e-17]), glm_warn [False]: nan log10 trans: False | Notes: nan dtype: object	42039 17859-0 [Helicobacter pylori IgG Ab [Presence] in Serum or Plasma by Immunoassay, glm]: nCase: 2621 | nCon: 36042, corr p-val: 0.011, uncorr p-val: 1.88e-03, OR: 1.144 | model: dis_status ~ 0.022[0.0e+00] + (1.144 * mod_ant[0.002]) + (1.223 * age[3.5e-59]), glm_warn [False]: nan log10 trans: False | Notes: nan dtype: object	False				False				bacteria	Helicobacteraceae		H. pylori
other epidermal thickening	L85	HSV-1	IgG	No	unk	did_not_attempt	0.9351480819512196		1.037		[0.787-1.367]		66	9363						age		all		0		dis_status ~ 2.8e-04[2.4e-11] + (1.037 * mod_ant[0.794]) + (1.570 * age[0.007])		3.05	3	0.87	0.9	3.52	3.47					70.2	67.44			0.793977778		age	age : 6.85e-03	age: 1.570 [1.132-2.177]				0 16130-7 [Herpes simplex virus 1 DNA [Presence] in Specimen by NAA with probe detection, glm]: nCase: 1606 | nCon: 96626, corr p-val: 0.489, uncorr p-val: 0.278, OR: 1.081 | model: dis_status ~ 0.007[0.0e+00] + (1.081 * mod_ant[0.278]) + (1.189 * age[3.2e-44]), glm_warn [False]: nan log10 trans: False | Notes: nan 1 5846-1 [Herpes simplex virus 1 Ag [Presence] in Specimen by Immunofluorescence, glm]: nCase: 150 | nCon: 3428, corr p-val: 0.643, uncorr p-val: 0.423, OR: 1.184 | model: dis_status ~ 0.008[2.0e-59] + (1.184 * mod_ant[0.423]) + (1.338 * age[9.8e-11]), glm_warn [False]: nan log10 trans: False | Notes: nan 2 40466-5 [Herpes simplex virus 1 IgM Ab [Presence] in Serum by Immunofluorescence, glm]: nCase: 148 | nCon: 12165, corr p-val: 0.854, uncorr p-val: 0.727, OR: 1.158 | model: dis_status ~ 0.005[1.6e-110] + (1.158 * mod_ant[0.727]) + (1.237 * age[4.8e-06]), glm_warn [False]: nan log10 trans: False | Notes: nan 3 51916-5 [Herpes simplex virus 1 IgG Ab [Presence] in Serum or Plasma by Immunoassay, glm]: nCase: 891 | nCon: 39707, corr p-val: 0.975, uncorr p-val: 0.931, OR: 1.006 | model: dis_status ~ 0.008[0.0e+00] + (1.006 * mod_ant[0.931]) + (1.230 * age[3.2e-24]), glm_warn [False]: nan log10 trans: False | Notes: nan dtype: object	42115 17850-9 [Herpes simplex virus 1 IgG Ab [Presence] in Serum, glm]: nCase: 221 | nCon: 9723, corr p-val: 0.305, uncorr p-val: 0.13, OR: 0.809 | model: dis_status ~ 0.006[4.9e-113] + (0.809 * mod_ant[0.130]) + (1.363 * age[6.5e-12]), glm_warn [False]: nan log10 trans: False | Notes: nan 42119 82190-0 [Herpes simplex virus 1 DNA [Presence] in Cerebral spinal fluid by NAA with non-probe detection, firth]: nCase: 211 | nCon: 20877, corr p-val: 0.878, uncorr p-val: 0.754, OR: 0.66 | model: dis_status ~ 0.011[0.0e+00] + (0.660 * mod_ant[0.754]) + (0.986 * age[0.600]), glm_warn [False]: nan log10 trans: False | Notes: n=21088 | DoF=2 | n iters: full : 7.00e+00, null : 7.00e+00 | Conv at last: LL change : 2.20e-10, max abs score : 6.16e-07, beta change : 8.64e-06 | Log Likes: full : -1.18e+03, null : -1.18e+03 | Method: Penalized ML | control: maxit : 2500, maxhs : 0, maxstep : 5, lconv : 1e-05, gconv : 1e-05, xconv : 1e-05, collapse : TRUE, fit : NR, call : logistf.control(maxit = n_iter) | mod control: tau : 0.5, terms.fit : NULL, call : logistf.mod.control() dtype: object	False				False				virus	Herpesviridae	Alphaherpesvirinae	alphaherpesvirus 1
other epidermal thickening	L85	HSV-2	IgG	No	unk	did_not_attempt	0.7279310362500001		1.224		[0.902-1.661]		66	9363						age		all		0		dis_status ~ 2.1e-04[3.3e-12] + (1.224 * mod_ant[0.194]) + (1.588 * age[0.006])		1.7	1.59	0.83	0.77	1.6	1.51					70.2	67.44			0.194114943		age	age : 5.51e-03	age: 1.588 [1.146-2.201]				0 16960-7 [Herpes simplex virus 2 DNA [Presence] in Cerebral spinal fluid by NAA with probe detection, glm]: nCase: 503 | nCon: 20609, corr p-val: 0.61, uncorr p-val: 0.383, OR: 1.157 | model: dis_status ~ 0.009[1.8e-295] + (1.157 * mod_ant[0.383]) + (1.214 * age[4.0e-19]), glm_warn [False]: nan log10 trans: False | Notes: nan 1 45210-2 [Herpes simplex virus 2 IgM Ab [Presence] in Serum by Immunofluorescence, glm]: nCase: 146 | nCon: 11695, corr p-val: 0.759, uncorr p-val: 0.539, OR: 1.295 | model: dis_status ~ 0.005[1.2e-107] + (1.295 * mod_ant[0.539]) + (1.229 * age[1.0e-05]), glm_warn [False]: nan log10 trans: False | Notes: nan 2 17851-7 [Herpes simplex virus 2 IgG Ab [Presence] in Serum, glm]: nCase: 204 | nCon: 9631, corr p-val: 0.854, uncorr p-val: 0.726, OR: 1.062 | model: dis_status ~ 0.005[3.9e-108] + (1.062 * mod_ant[0.726]) + (1.342 * age[2.6e-10]), glm_warn [False]: nan log10 trans: False | Notes: nan 3 82191-8 [Herpes simplex virus 2 DNA [Presence] in Cerebral spinal fluid by NAA with non-probe detection, firth]: nCase: 216 | nCon: 21052, corr p-val: 0.948, uncorr p-val: 0.871, OR: 1.146 | model: dis_status ~ 0.011[0.0e+00] + (1.146 * mod_ant[0.871]) + (0.989 * age[0.685]), glm_warn [False]: nan log10 trans: False | Notes: n=21268 | DoF=2 | n iters: full : 7.00e+00, null : 7.00e+00 | Conv at last: LL change : -8.66e-11, max abs score : 1.80e-07, beta change : 1.78e-07 | Log Likes: full : -1.20e+03, null : -1.20e+03 | Method: Penalized ML | control: maxit : 2500, maxhs : 0, maxstep : 5, lconv : 1e-05, gconv : 1e-05, xconv : 1e-05, collapse : TRUE, fit : NR, call : logistf.control(maxit = n_iter) | mod control: tau : 0.5, terms.fit : NULL, call : logistf.mod.control() 4 43180-9 [Herpes simplex virus 2 IgG Ab [Presence] in Serum or Plasma by Immunoassay, glm]: nCase: 614 | nCon: 29754, corr p-val: 0.984, uncorr p-val: 0.949, OR: 1.006 | model: dis_status ~ 0.009[0.0e+00] + (1.006 * mod_ant[0.949]) + (1.183 * age[1.1e-12]), glm_warn [False]: nan log10 trans: False | Notes: nan dtype: object	42120 16131-5 [Herpes simplex virus 2 DNA [Presence] in Specimen by NAA with probe detection, glm]: nCase: 2056 | nCon: 110202, corr p-val: 0.749, uncorr p-val: 0.527, OR: 0.958 | model: dis_status ~ 0.008[0.0e+00] + (0.958 * mod_ant[0.527]) + (1.198 * age[7.2e-59]), glm_warn [False]: nan log10 trans: False | Notes: nan 42121 16955-7 [Herpes simplex virus 2 IgG Ab [Presence] in Serum by Immunoblot, firth]: nCase: 21 | nCon: 496, corr p-val: 0.2, uncorr p-val: 0.073, OR: 0.398 | model: dis_status ~ 0.007[2.0e-12] + (0.398 * mod_ant[0.073]) + (1.558 * age[0.003]), glm_warn [False]: nan log10 trans: False | Notes: n=517 | DoF=2 | n iters: full : 7.00e+00, null : 5.00e+00 | Conv at last: LL change : 1.24e-11, max abs score : 6.92e-07, beta change : 3.12e-06 | Log Likes: full : -7.86e+01, null : -8.38e+01 | Method: Penalized ML | control: maxit : 2500, maxhs : 0, maxstep : 5, lconv : 1e-05, gconv : 1e-05, xconv : 1e-05, collapse : TRUE, fit : NR, call : logistf.control(maxit = n_iter) | mod control: tau : 0.5, terms.fit : NULL, call : logistf.mod.control() dtype: object	False				False				virus	Herpesviridae	Alphaherpesvirinae	alphaherpesvirus 2
other epidermal thickening	L85	HTLV-1	gag	No	unk	did_not_attempt	0.6289585731818181		0.778		[0.595-1.017]		66	9363						age		all		0		dis_status ~ 4.0e-04[3.8e-11] + (0.778 * mod_ant[0.066]) + (1.624 * age[0.004])		1.78	1.94	0.98	0.86	1.8	2.13					70.2	67.44			0.065901928		age	age : 3.85e-03	age: 1.624 [1.169-2.256]						False				False				virus	Retroviridae	Orthoretrovirinae	T-lymphotropic virus 1
other epidermal thickening	L85	JCV	VP1	No	unk	did_not_attempt	0.85811509575		1.204		[0.801-1.811]		66	9363								all		0		dis_status ~ 0.004[9.7e-23] + (1.204 * mod_ant[0.371])		2.59	2.53	0.65	0.6	2.49	2.5					70.2	67.44			0.371474886								0 32363-4 [JC virus DNA [Presence] in Serum or Plasma by NAA with probe detection, firth]: nCase: 19 | nCon: 823, corr p-val: 0.997, uncorr p-val: 0.997, OR: 1.005 | model: dis_status ~ 0.024[0.0e+00] + (1.005 * mod_ant[0.997]), glm_warn [False]: nan log10 trans: False | Notes: n=842 | DoF=1 | n iters: full : 7.00e+00, null : 7.00e+00 | Conv at last: LL change : 8.53e-14, max abs score : 1.20e-13, beta change : 1.09e-07 | Log Likes: full : -8.98e+01, null : -8.98e+01 | Method: Penalized ML | control: maxit : 2500, maxhs : 0, maxstep : 5, lconv : 1e-05, gconv : 1e-05, xconv : 1e-05, collapse : TRUE, fit : NR, call : logistf.control(maxit = n_iter) | mod control: tau : 0.5, terms.fit : NULL, call : logistf.mod.control() dtype: object	42131 70173-0 [JC virus Ab [Presence] in Serum or Plasma by Immunoassay, glm]: nCase: 100 | nCon: 7617, corr p-val: 0.512, uncorr p-val: 0.299, OR: 0.81 | model: dis_status ~ 0.015[4.3e-173] + (0.810 * mod_ant[0.299]), glm_warn [False]: nan log10 trans: False | Notes: nan dtype: object	False				False				virus	Polyomaviridae		polyomavirus 2
other epidermal thickening	L85	KSHV	LANA	No	unk	did_not_attempt	0.9710844980232558		1.016		[0.714-1.446]		66	9363								all		0		dis_status ~ 0.007[1.7e-97] + (1.016 * mod_ant[0.928])		1.13	1.12	0.77	0.68	1.08	1.2					70.2	67.44			0.927925187									0 32364-2 [Herpes virus 8 DNA [Presence] in Serum or Plasma by NAA with probe detection, firth]: nCase: 19 | nCon: 293, corr p-val: 0.767, uncorr p-val: 0.549, OR: 0.461 | model: dis_status ~ 0.070[0.0e+00] + (0.461 * mod_ant[0.549]), glm_warn [False]: nan log10 trans: False | Notes: n=312 | DoF=1 | n iters: full : 7.00e+00, null : 6.00e+00 | Conv at last: LL change : -1.42e-14, max abs score : 3.33e-16, beta change : 2.48e-09 | Log Likes: full : -7.00e+01, null : -7.02e+01 | Method: Penalized ML | control: maxit : 2500, maxhs : 0, maxstep : 5, lconv : 1e-05, gconv : 1e-05, xconv : 1e-05, collapse : TRUE, fit : NR, call : logistf.control(maxit = n_iter) | mod control: tau : 0.5, terms.fit : NULL, call : logistf.mod.control() dtype: object	False				False				virus	Herpesviridae		gammaherpesvirus 8
other epidermal thickening	L85	MCV	VP1	No	unk	did_not_attempt	0.7850481141176471		0.852		[0.641-1.132]		66	9363								all		0		dis_status ~ 0.011[2.4e-27] + (0.852 * mod_ant[0.268])		2.74	2.85	0.9	0.82	2.94	3					70.2	67.44			0.26826803										False				False				virus	Polyomaviridae		polyomavirus 5
other epidermal thickening	L85	T. gondii	p22	No	unk	did_not_attempt	0.6289585731818181		1.593		[1.044-2.430]		66	9363						age		all		0		dis_status ~ 1.7e-04[6.6e-13] + (1.593 * mod_ant[0.031]) + (1.542 * age[0.009])		1.64	1.47	0.57	0.59	1.6	1.49					70.2	67.44			0.030765198		age	age : 9.16e-03	age: 1.542 [1.113-2.136]					42134 22580-5 [Toxoplasma gondii IgG Ab [Presence] in Serum, glm]: nCase: 263 | nCon: 9568, corr p-val: 0.903, uncorr p-val: 0.788, OR: 0.951 | model: dis_status ~ 0.011[2.5e-76] + (0.951 * mod_ant[0.788]) + (1.196 * age[2.9e-05]), glm_warn [False]: nan log10 trans: False | Notes: nan 42135 29904-0 [Toxoplasma gondii DNA [Presence] in Specimen by NAA with probe detection, firth]: nCase: 75 | nCon: 4478, corr p-val: 0.449, uncorr p-val: 0.243, OR: 0.269 | model: dis_status ~ 0.014[0.0e+00] + (0.269 * mod_ant[0.243]) + (1.042 * age[0.537]), glm_warn [False]: nan log10 trans: False | Notes: n=4553 | DoF=2 | n iters: full : 8.00e+00, null : 6.00e+00 | Conv at last: LL change : -1.25e-11, max abs score : 4.85e-09, beta change : 6.39e-07 | Log Likes: full : -3.76e+02, null : -3.77e+02 | Method: Penalized ML | control: maxit : 2500, maxhs : 0, maxstep : 5, lconv : 1e-05, gconv : 1e-05, xconv : 1e-05, collapse : TRUE, fit : NR, call : logistf.control(maxit = n_iter) | mod control: tau : 0.5, terms.fit : NULL, call : logistf.mod.control() 42136 40677-7 [Toxoplasma gondii IgG Ab [Presence] in Serum by Immunoassay, glm]: nCase: 422 | nCon: 17828, corr p-val: 0.796, uncorr p-val: 0.606, OR: 0.919 | model: dis_status ~ 0.010[6.9e-174] + (0.919 * mod_ant[0.606]) + (1.187 * age[4.2e-09]), glm_warn [False]: nan log10 trans: False | Notes: nan 42137 40678-5 [Toxoplasma gondii IgM Ab [Presence] in Serum or Plasma by Immunoassay, firth]: nCase: 446 | nCon: 21930, corr p-val: 0.842, uncorr p-val: 0.701, OR: 0.85 | model: dis_status ~ 0.012[0.0e+00] + (0.850 * mod_ant[0.701]) + (1.115 * age[1.4e-04]), glm_warn [False]: nan log10 trans: False | Notes: n=22376 | DoF=2 | n iters: full : 7.00e+00, null : 6.00e+00 | Conv at last: LL change : -1.78e-10, max abs score : 3.62e-08, beta change : 5.61e-08 | Log Likes: full : -2.17e+03, null : -2.18e+03 | Method: Penalized ML | control: maxit : 2500, maxhs : 0, maxstep : 5, lconv : 1e-05, gconv : 1e-05, xconv : 1e-05, collapse : TRUE, fit : NR, call : logistf.control(maxit = n_iter) | mod control: tau : 0.5, terms.fit : NULL, call : logistf.mod.control() dtype: object	False				False				other	Sarcocystidae	Toxoplasmatinae	T. gondii
other epidermal thickening	L85	VZV	gE_gl	No	unk	did_not_attempt	0.6289585731818181		1.462		[0.90-2.375]		66	9363						age		all		0		dis_status ~ 1.2e-04[1.2e-11] + (1.462 * mod_ant[0.125]) + (1.548 * age[0.009])		2.83	2.72	0.52	0.51	2.96	2.72					70.2	67.44			0.124743998		age	age : 8.73e-03	age: 1.548 [1.117-2.147]				0 11483-5 [Varicella zoster virus DNA [Presence] in Specimen by NAA with probe detection, glm]: nCase: 706 | nCon: 35722, corr p-val: 0.61, uncorr p-val: 0.392, OR: 1.118 | model: dis_status ~ 0.012[0.0e+00] + (1.118 * mod_ant[0.392]) + (1.101 * age[7.9e-08]), glm_warn [False]: nan log10 trans: False | Notes: nan 1 8049-9 [Varicella zoster virus DNA [Presence] in Serum by NAA with probe detection, firth]: nCase: 38 | nCon: 1801, corr p-val: 0.82, uncorr p-val: 0.643, OR: 1.313 | model: dis_status ~ 0.009[0.0e+00] + (1.313 * mod_ant[0.643]) + (1.160 * age[0.146]), glm_warn [False]: nan log10 trans: False | Notes: n=1839 | DoF=2 | n iters: full : 7.00e+00, null : 6.00e+00 | Conv at last: LL change : 8.13e-11, max abs score : 3.07e-06, beta change : 7.87e-06 | Log Likes: full : -1.79e+02, null : -1.80e+02 | Method: Penalized ML | control: maxit : 2500, maxhs : 0, maxstep : 5, lconv : 1e-05, gconv : 1e-05, xconv : 1e-05, collapse : TRUE, fit : NR, call : logistf.control(maxit = n_iter) | mod control: tau : 0.5, terms.fit : NULL, call : logistf.mod.control() 2 82188-4 [Varicella zoster virus DNA [Presence] in Cerebral spinal fluid by NAA with non-probe detection, firth]: nCase: 188 | nCon: 19896, corr p-val: 0.995, uncorr p-val: 0.982, OR: 1.018 | model: dis_status ~ 0.010[0.0e+00] + (1.018 * mod_ant[0.982]) + (0.982 * age[0.521]), glm_warn [False]: nan log10 trans: False | Notes: n=20084 | DoF=2 | n iters: full : 7.00e+00, null : 7.00e+00 | Conv at last: LL change : 3.00e-11, max abs score : 7.77e-07, beta change : 6.46e-07 | Log Likes: full : -1.06e+03, null : -1.06e+03 | Method: Penalized ML | control: maxit : 2500, maxhs : 0, maxstep : 5, lconv : 1e-05, gconv : 1e-05, xconv : 1e-05, collapse : TRUE, fit : NR, call : logistf.control(maxit = n_iter) | mod control: tau : 0.5, terms.fit : NULL, call : logistf.mod.control() dtype: object	42140 15410-4 [Varicella zoster virus IgG Ab [Presence] in Serum by Immunoassay, glm]: nCase: 3440 | nCon: 237847, corr p-val: 0.772, uncorr p-val: 0.581, OR: 0.968 | model: dis_status ~ 0.004[0.0e+00] + (0.968 * mod_ant[0.581]) + (1.343 * age[2.4e-183]), glm_warn [False]: nan log10 trans: False | Notes: nan 42141 19162-7 [Varicella zoster virus IgG Ab [Presence] in Serum, glm]: nCase: 1574 | nCon: 123518, corr p-val: 0.087, uncorr p-val: 0.019, OR: 0.881 | model: dis_status ~ 0.002[0.0e+00] + (0.881 * mod_ant[0.019]) + (1.501 * age[5.6e-165]), glm_warn [False]: nan log10 trans: False | Notes: nan 42143 29248-2 [Varicella zoster virus DNA [Presence] in Blood by NAA with probe detection, firth]: nCase: 52 | nCon: 1571, corr p-val: 0.61, uncorr p-val: 0.39, OR: 0.357 | model: dis_status ~ 0.030[0.0e+00] + (0.357 * mod_ant[0.390]) + (1.031 * age[0.667]), glm_warn [False]: nan log10 trans: False | Notes: n=1623 | DoF=2 | n iters: full : 7.00e+00, null : 6.00e+00 | Conv at last: LL change : 1.85e-12, max abs score : 7.61e-08, beta change : 1.90e-06 | Log Likes: full : -2.25e+02, null : -2.25e+02 | Method: Penalized ML | control: maxit : 2500, maxhs : 0, maxstep : 5, lconv : 1e-05, gconv : 1e-05, xconv : 1e-05, collapse : TRUE, fit : NR, call : logistf.control(maxit = n_iter) | mod control: tau : 0.5, terms.fit : NULL, call : logistf.mod.control() 42144 43588-3 [Varicella zoster virus IgM Ab [Presence] in Serum by Immunofluorescence, firth]: nCase: 50 | nCon: 1891, corr p-val: 0.544, uncorr p-val: 0.333, OR: 0.32 | model: dis_status ~ 0.007[0.0e+00] + (0.320 * mod_ant[0.333]) + (1.283 * age[7.9e-04]), glm_warn [False]: nan log10 trans: False | Notes: n=1941 | DoF=2 | n iters: full : 7.00e+00, null : 6.00e+00 | Conv at last: LL change : 2.42e-11, max abs score : 1.49e-06, beta change : 4.07e-06 | Log Likes: full : -2.22e+02, null : -2.28e+02 | Method: Penalized ML | control: maxit : 2500, maxhs : 0, maxstep : 5, lconv : 1e-05, gconv : 1e-05, xconv : 1e-05, collapse : TRUE, fit : NR, call : logistf.control(maxit = n_iter) | mod control: tau : 0.5, terms.fit : NULL, call : logistf.mod.control() 42145 5882-6 [Varicella zoster virus Ag [Presence] in Specimen by Immunofluorescence, glm]: nCase: 129 | nCon: 2432, corr p-val: 0.772, uncorr p-val: 0.573, OR: 0.897 | model: dis_status ~ 0.010[4.1e-43] + (0.897 * mod_ant[0.573]) + (1.326 * age[1.3e-08]), glm_warn [False]: nan log10 trans: False | Notes: nan dtype: object	False				False				virus	Herpesviridae		alphaherpesvirus 3
decubitus ulcer	L89	BKV	VP1	No	unk	did_not_attempt	0.8674978435714286		0.818		[0.412-1.625]		29	9400						age, tobac, num_sex_part		all		0		dis_status ~ 0.002[0.008] + (0.818 * mod_ant[0.566]) + (1.625 * age[0.067]) + (2.817 * tobac1[0.028]) + (5.423 * tobac2[0.002]) + (8.4e-06 * tobac3[0.989]) + (0.007 * num_sex_part1[3.0e-05]) + (0.070 * num_sex_part2[2.1e-04]) + (0.090 * num_sex_part3[0.001]) + (0.047 * num_sex_part4[3.9e-05]) + (0.026 * num_sex_part5[2.1e-05])		3.31	3.39	0.64	0.48	3.5	3.53					69.89	67.45			0.566314005		age, tobac, num_sex_part	age : 6.67e-02, tobac1 : 2.85e-02, tobac2 : 1.97e-03, tobac3 : 9.89e-01, num_sex_part1 : 3.04e-05, num_sex_part2 : 2.11e-04, num_sex_part3 : 1.04e-03, num_sex_part4 : 3.94e-05, num_sex_part5 : 2.13e-05	age: 1.625 [0.967-2.731], tobac1: 2.817 [1.115-7.115], tobac2: 5.423 [1.859-15.819], tobac3: 8.4e-06 [0.00e+00-Inf], num_sex_part1: 0.007 [7.39e-04-0.074], num_sex_part2: 0.070 [0.017-0.285], num_sex_part3: 0.090 [0.021-0.379], num_sex_part4: 0.047 [0.011-0.201], num_sex_part5: 0.026 [0.005-0.141]				0 47251-4 [BK virus DNA [Presence] in Specimen by NAA with probe detection, firth]: nCase: 21 | nCon: 1160, corr p-val: 0.93, uncorr p-val: 0.773, OR: 0.846 | model: dis_status ~ 0.003[0.0e+00] + (0.846 * mod_ant[0.773]) + (1.355 * age[0.035]), glm_warn [False]: nan log10 trans: False | Notes: n=1181 | DoF=2 | n iters: full : 9.00e+00, null : 6.00e+00 | Conv at last: LL change : 5.94e-12, max abs score : 1.26e-06, beta change : 2.70e-06 | Log Likes: full : -9.90e+01, null : -1.01e+02 | Method: Penalized ML | control: maxit : 2500, maxhs : 0, maxstep : 5, lconv : 1e-05, gconv : 1e-05, xconv : 1e-05, collapse : TRUE, fit : NR, call : logistf.control(maxit = n_iter) | mod control: tau : 0.5, terms.fit : NULL, call : logistf.mod.control() dtype: object		False				False				virus	Polyomaviridae		polyomavirus 1
decubitus ulcer	L89	C. trach.	momp_D	No	unk	did_not_attempt	0.8674978435714286		0.796		[0.475-1.333]		29	9400						age, tdi_quant, tobac, num_sex_part		all		0		dis_status ~ 1.8e-10[0.974] + (0.796 * mod_ant[0.385]) + (1.667 * age[0.050]) + (5.2e+06 * tdi_quant1[0.982]) + (1.0e+07 * tdi_quant2[0.981]) + (2.594 * tobac1[0.042]) + (4.261 * tobac2[0.009]) + (3.3e-07 * tobac3[0.997]) + (0.011 * num_sex_part1[1.4e-04]) + (0.095 * num_sex_part2[0.001]) + (0.119 * num_sex_part3[0.004]) + (0.066 * num_sex_part4[3.3e-04]) + (0.035 * num_sex_part5[1.1e-04])		1.18	1.31	0.68	0.75	1.11	1.2					69.89	67.45			0.385444978		age, tdi_quant, tobac, num_sex_part	age : 5.00e-02, tdi_quant1 : 9.82e-01, tdi_quant2 : 9.81e-01, tobac1 : 4.22e-02, tobac2 : 8.59e-03, tobac3 : 9.97e-01, num_sex_part1 : 1.35e-04, num_sex_part2 : 1.20e-03, num_sex_part3 : 4.16e-03, num_sex_part4 : 3.33e-04, num_sex_part5 : 1.08e-04	age: 1.667 [1.00-2.778], tdi_quant1: 5.2e+06 [0.00e+00-Inf], tdi_quant2: 1.0e+07 [0.00e+00-Inf], tobac1: 2.594 [1.034-6.506], tobac2: 4.261 [1.445-12.560], tobac3: 3.3e-07 [0.00e+00-Inf], num_sex_part1: 0.011 [0.001-0.111], num_sex_part2: 0.095 [0.023-0.396], num_sex_part3: 0.119 [0.028-0.511], num_sex_part4: 0.066 [0.015-0.290], num_sex_part5: 0.035 [0.007-0.192]				0 21613-5 [Chlamydia trachomatis DNA [Presence] in Specimen by NAA with probe detection, glm]: nCase: 2313 | nCon: 1268811, corr p-val: 0.895, uncorr p-val: 0.722, OR: 0.942 | model: dis_status ~ 4.2e-05[0.0e+00] + (0.942 * mod_ant[0.722]) + (2.280 * age[0.0e+00]), glm_warn [False]: nan log10 trans: False | Notes: nan 1 43304-5 [Chlamydia trachomatis rRNA [Presence] in Specimen by NAA with probe detection, glm]: nCase: 609 | nCon: 776425, corr p-val: 0.988, uncorr p-val: 0.936, OR: 0.971 | model: dis_status ~ 2.3e-05[0.0e+00] + (0.971 * mod_ant[0.936]) + (2.296 * age[1.3e-246]), glm_warn [False]: nan log10 trans: False | Notes: nan 2 6356-0 [Chlamydia trachomatis DNA [Presence] in Genital specimen by NAA with probe detection, firth]: nCase: 33 | nCon: 62783, corr p-val: 0.997, uncorr p-val: 0.997, OR: 0.995 | model: dis_status ~ 1.8e-05[0.0e+00] + (0.995 * mod_ant[0.997]) + (2.191 * age[6.4e-11]), glm_warn [False]: nan log10 trans: False | Notes: n=62816 | DoF=2 | n iters: full : 1.20e+01, null : 1.00e+01 | Conv at last: LL change : -8.57e-11, max abs score : 3.51e-07, beta change : 7.50e-07 | Log Likes: full : -2.57e+02, null : -2.78e+02 | Method: Penalized ML | control: maxit : 2500, maxhs : 0, maxstep : 5, lconv : 1e-05, gconv : 1e-05, xconv : 1e-05, collapse : TRUE, fit : NR, call : logistf.control(maxit = n_iter) | mod control: tau : 0.5, terms.fit : NULL, call : logistf.mod.control() dtype: object	42150 21190-4 [Chlamydia trachomatis DNA [Presence] in Cervix by NAA with probe detection, firth]: nCase: 103 | nCon: 61973, corr p-val: 0.936, uncorr p-val: 0.785, OR: 1.265 | model: dis_status ~ 4.6e-05[0.0e+00] + (1.265 * mod_ant[0.785]) + (2.353 * age[0.0e+00]), glm_warn [False]: nan log10 trans: False | Notes: n=62076 | DoF=2 | n iters: full : 1.00e+01, null : 9.00e+00 | Conv at last: LL change : -2.68e-10, max abs score : 1.20e-07, beta change : 3.77e-07 | Log Likes: full : -6.87e+02, null : -7.57e+02 | Method: Penalized ML | control: maxit : 2500, maxhs : 0, maxstep : 5, lconv : 1e-05, gconv : 1e-05, xconv : 1e-05, collapse : TRUE, fit : NR, call : logistf.control(maxit = n_iter) | mod control: tau : 0.5, terms.fit : NULL, call : logistf.mod.control() 42152 31777-6 [Chlamydia trachomatis Ag [Presence] in Specimen, firth]: nCase: 292 | nCon: 103114, corr p-val: 0.981, uncorr p-val: 0.887, OR: 1.071 | model: dis_status ~ 2.3e-05[0.0e+00] + (1.071 * mod_ant[0.887]) + (2.413 * age[0.0e+00]), glm_warn [False]: nan log10 trans: False | Notes: n=103406 | DoF=2 | n iters: full : 9.00e+00, null : 8.00e+00 | Conv at last: LL change : -5.93e-10, max abs score : 2.48e-06, beta change : 9.58e-06 | Log Likes: full : -1.76e+03, null : -2.00e+03 | Method: Penalized ML | control: maxit : 2500, maxhs : 0, maxstep : 5, lconv : 1e-05, gconv : 1e-05, xconv : 1e-05, collapse : TRUE, fit : NR, call : logistf.control(maxit = n_iter) | mod control: tau : 0.5, terms.fit : NULL, call : logistf.mod.control() 42153 42931-6 [Chlamydia trachomatis rRNA [Presence] in Urine by NAA with probe detection, firth]: nCase: 184 | nCon: 132288, corr p-val: 0.82, uncorr p-val: 0.621, OR: 1.28 | model: dis_status ~ 5.6e-05[0.0e+00] + (1.280 * mod_ant[0.621]) + (2.183 * age[0.0e+00]), glm_warn [False]: nan log10 trans: False | Notes: n=132472 | DoF=2 | n iters: full : 1.00e+01, null : 9.00e+00 | Conv at last: LL change : -4.23e-10, max abs score : 4.65e-07, beta change : 1.02e-06 | Log Likes: full : -1.24e+03, null : -1.39e+03 | Method: Penalized ML | control: maxit : 2500, maxhs : 0, maxstep : 5, lconv : 1e-05, gconv : 1e-05, xconv : 1e-05, collapse : TRUE, fit : NR, call : logistf.control(maxit = n_iter) | mod control: tau : 0.5, terms.fit : NULL, call : logistf.mod.control() 42155 43404-3 [Chlamydia trachomatis DNA [Presence] in Specimen by Probe with signal amplification, glm]: nCase: 512 | nCon: 452064, corr p-val: 0.895, uncorr p-val: 0.724, OR: 1.12 | model: dis_status ~ 2.2e-05[0.0e+00] + (1.120 * mod_ant[0.724]) + (2.500 * age[2.6e-237]), glm_warn [False]: nan log10 trans: False | Notes: nan 42156 45084-1 [Chlamydia trachomatis DNA [Presence] in Vaginal fluid by NAA with probe detection, firth]: nCase: 81 | nCon: 45818, corr p-val: 0.505, uncorr p-val: 0.296, OR: 2.137 | model: dis_status ~ 6.2e-05[0.0e+00] + (2.137 * mod_ant[0.296]) + (2.182 * age[0.0e+00]), glm_warn [False]: nan log10 trans: False | Notes: n=45899 | DoF=2 | n iters: full : 1.00e+01, null : 9.00e+00 | Conv at last: LL change : -1.21e-10, max abs score : 3.22e-07, beta change : 7.68e-07 | Log Likes: full : -5.30e+02, null : -5.89e+02 | Method: Penalized ML | control: maxit : 2500, maxhs : 0, maxstep : 5, lconv : 1e-05, gconv : 1e-05, xconv : 1e-05, collapse : TRUE, fit : NR, call : logistf.control(maxit = n_iter) | mod control: tau : 0.5, terms.fit : NULL, call : logistf.mod.control() 42157 4993-2 [Chlamydia trachomatis rRNA [Presence] in Specimen by Probe, glm]: nCase: 59 | nCon: 51097, corr p-val: 6.87e-05, uncorr p-val: 5.05e-06, OR: 7.564 | model: dis_status ~ 2.1e-05[8.5e-101] + (7.564 * mod_ant[5.1e-06]) + (2.372 * age[1.4e-21]), glm_warn [False]: nan log10 trans: False | Notes: nan 42158 50387-0 [Chlamydia trachomatis rRNA [Presence] in Cervix by NAA with probe detection, firth]: nCase: 77 | nCon: 105260, corr p-val: 0.643, uncorr p-val: 0.421, OR: 2.113 | model: dis_status ~ 1.6e-05[0.0e+00] + (2.113 * mod_ant[0.421]) + (2.443 * age[0.0e+00]), glm_warn [False]: nan log10 trans: False | Notes: n=105337 | DoF=2 | n iters: full : 1.10e+01, null : 1.00e+01 | Conv at last: LL change : -4.54e-10, max abs score : 2.76e-07, beta change : 7.59e-07 | Log Likes: full : -5.71e+02, null : -6.28e+02 | Method: Penalized ML | control: maxit : 2500, maxhs : 0, maxstep : 5, lconv : 1e-05, gconv : 1e-05, xconv : 1e-05, collapse : TRUE, fit : NR, call : logistf.control(maxit = n_iter) | mod control: tau : 0.5, terms.fit : NULL, call : logistf.mod.control() 42159 6349-5 [Chlamydia trachomatis [Presence] in Specimen by Organism specific culture, firth]: nCase: 30 | nCon: 8539, corr p-val: 0.742, uncorr p-val: 0.528, OR: 2.89 | model: dis_status ~ 1.7e-04[0.0e+00] + (2.890 * mod_ant[0.528]) + (2.053 * age[2.0e-13]), glm_warn [False]: nan log10 trans: False | Notes: n=8569 | DoF=2 | n iters: full : 1.00e+01, null : 8.00e+00 | Conv at last: LL change : 1.38e-11, max abs score : 4.51e-07, beta change : 1.06e-06 | Log Likes: full : -1.69e+02, null : -1.96e+02 | Method: Penalized ML | control: maxit : 2500, maxhs : 0, maxstep : 5, lconv : 1e-05, gconv : 1e-05, xconv : 1e-05, collapse : TRUE, fit : NR, call : logistf.control(maxit = n_iter) | mod control: tau : 0.5, terms.fit : NULL, call : logistf.mod.control() dtype: object	True	log_reg_warn: simpleWarning: glm.fit: fitted probabilities numerically 0 or 1 occurred			True	log_reg_warn: simpleWarning: glm.fit: fitted probabilities numerically 0 or 1 occurred			bacteria	Chlamydiaceae		C. trachomatis
decubitus ulcer	L89	CMV	pp28	No	unk	did_not_attempt	0.8674978435714286		1.137		[0.70-1.846]		29	9400						age, tdi_quant, tobac, num_sex_part		all		0		dis_status ~ 1.1e-10[0.974] + (1.137 * mod_ant[0.604]) + (1.667 * age[0.051]) + (5.2e+06 * tdi_quant1[0.982]) + (1.0e+07 * tdi_quant2[0.981]) + (2.606 * tobac1[0.042]) + (4.310 * tobac2[0.008]) + (3.2e-07 * tobac3[0.997]) + (0.010 * num_sex_part1[9.8e-05]) + (0.083 * num_sex_part2[7.5e-04]) + (0.101 * num_sex_part3[0.002]) + (0.054 * num_sex_part4[1.2e-04]) + (0.029 * num_sex_part5[4.8e-05])		2.71	2.62	0.79	0.79	2.84	2.7					69.89	67.45			0.604031367		age, tdi_quant, tobac, num_sex_part	age : 5.10e-02, tdi_quant1 : 9.82e-01, tdi_quant2 : 9.81e-01, tobac1 : 4.16e-02, tobac2 : 8.18e-03, tobac3 : 9.97e-01, num_sex_part1 : 9.79e-05, num_sex_part2 : 7.48e-04, num_sex_part3 : 2.33e-03, num_sex_part4 : 1.18e-04, num_sex_part5 : 4.75e-05	age: 1.667 [0.998-2.786], tdi_quant1: 5.2e+06 [0.00e+00-Inf], tdi_quant2: 1.0e+07 [0.00e+00-Inf], tobac1: 2.606 [1.037-6.549], tobac2: 4.310 [1.46-12.724], tobac3: 3.2e-07 [0.00e+00-Inf], num_sex_part1: 0.010 [9.43e-04-0.100], num_sex_part2: 0.083 [0.02-0.353], num_sex_part3: 0.101 [0.023-0.442], num_sex_part4: 0.054 [0.012-0.238], num_sex_part5: 0.029 [0.005-0.160]				0 30246-3 [Cytomegalovirus DNA [Presence] in Serum or Plasma by NAA with probe detection, glm]: nCase: 310 | nCon: 8293, corr p-val: 9.21e-03, uncorr p-val: 1.42e-03, OR: 1.845 | model: dis_status ~ 0.010[3.1e-146] + (1.845 * mod_ant[0.001]) + (1.271 * age[3.9e-16]), glm_warn [False]: nan log10 trans: False | Notes: nan 1 30326-3 [Cytomegalovirus DNA [Presence] in Cerebral spinal fluid by NAA with probe detection, firth]: nCase: 122 | nCon: 5452, corr p-val: 0.232, uncorr p-val: 0.078, OR: 7.664 | model: dis_status ~ 9.4e-04[0.0e+00] + (7.664 * mod_ant[0.078]) + (1.723 * age[0.0e+00]), glm_warn [False]: nan log10 trans: False | Notes: n=5574 | DoF=2 | n iters: full : 9.00e+00, null : 6.00e+00 | Conv at last: LL change : -4.09e-12, max abs score : 7.26e-08, beta change : 7.65e-07 | Log Likes: full : -5.23e+02, null : -5.82e+02 | Method: Penalized ML | control: maxit : 2500, maxhs : 0, maxstep : 5, lconv : 1e-05, gconv : 1e-05, xconv : 1e-05, collapse : TRUE, fit : NR, call : logistf.control(maxit = n_iter) | mod control: tau : 0.5, terms.fit : NULL, call : logistf.mod.control() 2 22244-8 [Cytomegalovirus IgG Ab [Presence] in Serum or Plasma, glm]: nCase: 582 | nCon: 40421, corr p-val: 0.24, uncorr p-val: 0.083, OR: 1.172 | model: dis_status ~ 0.001[4.6e-257] + (1.172 * mod_ant[0.083]) + (1.470 * age[7.7e-39]), glm_warn [False]: nan log10 trans: False | Notes: nan 3 24119-0 [Cytomegalovirus IgM Ab [Presence] in Serum or Plasma by Immunoassay, glm]: nCase: 787 | nCon: 47537, corr p-val: 0.249, uncorr p-val: 0.088, OR: 1.298 | model: dis_status ~ 0.003[0.0e+00] + (1.298 * mod_ant[0.088]) + (1.428 * age[2.0e-68]), glm_warn [False]: nan log10 trans: False | Notes: nan 4 49539-0 [Cytomegalovirus IgM Ab [Presence] in Serum or Plasma by Immunofluorescence, glm]: nCase: 516 | nCon: 29531, corr p-val: 0.81, uncorr p-val: 0.608, OR: 1.117 | model: dis_status ~ 0.002[9.6e-250] + (1.117 * mod_ant[0.608]) + (1.511 * age[7.2e-43]), glm_warn [False]: nan log10 trans: False | Notes: nan 5 13949-3 [Cytomegalovirus IgG Ab [Presence] in Serum or Plasma by Immunoassay, glm]: nCase: 854 | nCon: 62272, corr p-val: 0.942, uncorr p-val: 0.815, OR: 1.017 | model: dis_status ~ 0.002[0.0e+00] + (1.017 * mod_ant[0.815]) + (1.404 * age[1.6e-54]), glm_warn [False]: nan log10 trans: False | Notes: nan dtype: object	42163 22239-8 [Cytomegalovirus Ab [Presence] in Serum or Plasma, glm]: nCase: 95 | nCon: 5307, corr p-val: 0.226, uncorr p-val: 0.071, OR: 0.68 | model: dis_status ~ 0.002[1.5e-30] + (0.680 * mod_ant[0.071]) + (1.476 * age[1.1e-06]), glm_warn [False]: nan log10 trans: False | Notes: nan 42167 30325-5 [Cytomegalovirus IgM Ab [Presence] in Serum or Plasma, glm]: nCase: 53 | nCon: 9675, corr p-val: 0.046, uncorr p-val: 9.49e-03, OR: 0.307 | model: dis_status ~ 9.7e-04[7.0e-25] + (0.307 * mod_ant[0.009]) + (1.429 * age[6.1e-04]), glm_warn [False]: nan log10 trans: False | Notes: nan 42169 31797-4 [Cytomegalovirus Ag [Presence] in Specimen, firth]: nCase: 27 | nCon: 723, corr p-val: 3.22e-03, uncorr p-val: 4.27e-04, OR: 0.114 | model: dis_status ~ 0.070[6.5e-11] + (0.114 * mod_ant[4.3e-04]) + (0.958 * age[0.647]), glm_warn [False]: nan log10 trans: False | Notes: n=750 | DoF=2 | n iters: full : 8.00e+00, null : 6.00e+00 | Conv at last: LL change : 4.55e-13, max abs score : 1.39e-08, beta change : 6.38e-07 | Log Likes: full : -1.05e+02, null : -1.11e+02 | Method: Penalized ML | control: maxit : 2500, maxhs : 0, maxstep : 5, lconv : 1e-05, gconv : 1e-05, xconv : 1e-05, collapse : TRUE, fit : NR, call : logistf.control(maxit = n_iter) | mod control: tau : 0.5, terms.fit : NULL, call : logistf.mod.control() 42171 4996-5 [Cytomegalovirus DNA [Presence] in Blood by NAA with probe detection, firth]: nCase: 81 | nCon: 2016, corr p-val: 0.987, uncorr p-val: 0.907, OR: 0.848 | model: dis_status ~ 0.010[0.0e+00] + (0.848 * mod_ant[0.907]) + (1.271 * age[8.9e-04]), glm_warn [False]: nan log10 trans: False | Notes: n=2097 | DoF=2 | n iters: full : 7.00e+00, null : 6.00e+00 | Conv at last: LL change : 1.71e-13, max abs score : 2.61e-07, beta change : 6.64e-07 | Log Likes: full : -3.33e+02, null : -3.38e+02 | Method: Penalized ML | control: maxit : 2500, maxhs : 0, maxstep : 5, lconv : 1e-05, gconv : 1e-05, xconv : 1e-05, collapse : TRUE, fit : NR, call : logistf.control(maxit = n_iter) | mod control: tau : 0.5, terms.fit : NULL, call : logistf.mod.control() 42173 82189-2 [Cytomegalovirus DNA [Presence] in Cerebral spinal fluid by NAA with non-probe detection, firth]: nCase: 399 | nCon: 22304, corr p-val: 0.992, uncorr p-val: 0.985, OR: 0.974 | model: dis_status ~ 0.003[0.0e+00] + (0.974 * mod_ant[0.985]) + (1.369 * age[0.0e+00]), glm_warn [False]: nan log10 trans: False | Notes: n=22703 | DoF=2 | n iters: full : 8.00e+00, null : 6.00e+00 | Conv at last: LL change : 1.82e-11, max abs score : 2.27e-08, beta change : 7.81e-08 | Log Likes: full : -1.91e+03, null : -2.00e+03 | Method: Penalized ML | control: maxit : 2500, maxhs : 0, maxstep : 5, lconv : 1e-05, gconv : 1e-05, xconv : 1e-05, collapse : TRUE, fit : NR, call : logistf.control(maxit = n_iter) | mod control: tau : 0.5, terms.fit : NULL, call : logistf.mod.control() dtype: object	True	log_reg_warn: simpleWarning: glm.fit: fitted probabilities numerically 0 or 1 occurred			True	log_reg_warn: simpleWarning: glm.fit: fitted probabilities numerically 0 or 1 occurred			virus	Herpesviridae	Betaherpesvirinae	betaherpesvirus 5
decubitus ulcer	L89	EBV	EBNA-1	No	unk	did_not_attempt	0.478231371		0.716		[0.519-0.989]		29	9400						age, tdi_quant, tobac, num_sex_part		all		0		dis_status ~ 2.8e-10[0.975] + (0.716 * mod_ant[0.043]) + (1.694 * age[0.042]) + (5.0e+06 * tdi_quant1[0.982]) + (1.0e+07 * tdi_quant2[0.981]) + (2.782 * tobac1[0.031]) + (4.757 * tobac2[0.005]) + (3.5e-07 * tobac3[0.997]) + (0.013 * num_sex_part1[2.9e-04]) + (0.121 * num_sex_part2[0.005]) + (0.147 * num_sex_part3[0.012]) + (0.081 * num_sex_part4[0.001]) + (0.043 * num_sex_part5[3.3e-04])		3	3.32	1.21	0.88	3.53	3.64					69.89	67.45			0.042939179		age, tdi_quant, tobac, num_sex_part	age : 4.21e-02, tdi_quant1 : 9.82e-01, tdi_quant2 : 9.81e-01, tobac1 : 3.05e-02, tobac2 : 5.22e-03, tobac3 : 9.97e-01, num_sex_part1 : 2.94e-04, num_sex_part2 : 4.72e-03, num_sex_part3 : 1.19e-02, num_sex_part4 : 1.31e-03, num_sex_part5 : 3.28e-04	age: 1.694 [1.019-2.817], tdi_quant1: 5.0e+06 [0.00e+00-Inf], tdi_quant2: 1.0e+07 [0.00e+00-Inf], tobac1: 2.782 [1.101-7.030], tobac2: 4.757 [1.592-14.207], tobac3: 3.5e-07 [0.00e+00-Inf], num_sex_part1: 0.013 [0.001-0.139], num_sex_part2: 0.121 [0.028-0.523], num_sex_part3: 0.147 [0.033-0.655], num_sex_part4: 0.081 [0.018-0.375], num_sex_part5: 0.043 [0.008-0.239]				0 24115-8 [Epstein Barr virus capsid IgM Ab [Presence] in Serum by Immunoassay, glm]: nCase: 814 | nCon: 48062, corr p-val: 0.301, uncorr p-val: 0.124, OR: 0.733 | model: dis_status ~ 0.002[0.0e+00] + (0.733 * mod_ant[0.124]) + (1.471 * age[2.3e-69]), glm_warn [False]: nan log10 trans: False | Notes: nan 1 30340-4 [Epstein Barr virus capsid IgM Ab [Presence] in Serum, glm]: nCase: 410 | nCon: 39211, corr p-val: 0.505, uncorr p-val: 0.282, OR: 0.779 | model: dis_status ~ 8.7e-04[5.1e-303] + (0.779 * mod_ant[0.282]) + (1.611 * age[6.2e-58]), glm_warn [False]: nan log10 trans: False | Notes: nan 2 5005-4 [Epstein Barr virus DNA [Presence] in Specimen by NAA with probe detection, glm]: nCase: 250 | nCon: 12334, corr p-val: 0.643, uncorr p-val: 0.42, OR: 0.86 | model: dis_status ~ 0.002[6.7e-119] + (0.860 * mod_ant[0.420]) + (1.458 * age[1.3e-20]), glm_warn [False]: nan log10 trans: False | Notes: nan 3 5002-1 [Epstein Barr virus DNA [Presence] in Blood by NAA with probe detection, glm]: nCase: 68 | nCon: 3835, corr p-val: 0.942, uncorr p-val: 0.817, OR: 0.911 | model: dis_status ~ 0.013[9.6e-80] + (0.911 * mod_ant[0.817]) + (1.093 * age[0.091]), glm_warn [False]: nan log10 trans: False | Notes: nan dtype: object	42175 22296-8 [Epstein Barr virus nuclear Ab [Presence] in Serum, glm]: nCase: 120 | nCon: 12046, corr p-val: 0.403, uncorr p-val: 0.187, OR: 1.566 | model: dis_status ~ 5.7e-04[3.9e-97] + (1.566 * mod_ant[0.187]) + (1.742 * age[3.9e-29]), glm_warn [False]: nan log10 trans: False | Notes: nan 42176 23858-4 [Epstein Barr virus DNA [Presence] in Cerebral spinal fluid by NAA with probe detection, firth]: nCase: 80 | nCon: 2001, corr p-val: 0.93, uncorr p-val: 0.767, OR: 1.225 | model: dis_status ~ 0.006[0.0e+00] + (1.225 * mod_ant[0.767]) + (1.389 * age[1.2e-07]), glm_warn [False]: nan log10 trans: False | Notes: n=2081 | DoF=2 | n iters: full : 7.00e+00, null : 6.00e+00 | Conv at last: LL change : 6.20e-12, max abs score : 6.19e-07, beta change : 1.56e-06 | Log Likes: full : -3.20e+02, null : -3.34e+02 | Method: Penalized ML | control: maxit : 2500, maxhs : 0, maxstep : 5, lconv : 1e-05, gconv : 1e-05, xconv : 1e-05, collapse : TRUE, fit : NR, call : logistf.control(maxit = n_iter) | mod control: tau : 0.5, terms.fit : NULL, call : logistf.mod.control() 42177 24114-1 [Epstein Barr virus capsid IgG Ab [Presence] in Serum by Immunoassay, glm]: nCase: 1342 | nCon: 75647, corr p-val: 0.188, uncorr p-val: 0.05, OR: 1.274 | model: dis_status ~ 0.002[0.0e+00] + (1.274 * mod_ant[0.050]) + (1.396 * age[2.3e-74]), glm_warn [False]: nan log10 trans: False | Notes: nan 42179 30339-6 [Epstein Barr virus capsid IgG Ab [Presence] in Serum, glm]: nCase: 344 | nCon: 38548, corr p-val: 0.491, uncorr p-val: 0.249, OR: 1.409 | model: dis_status ~ 5.9e-04[2.8e-124] + (1.409 * mod_ant[0.249]) + (1.547 * age[9.5e-32]), glm_warn [False]: nan log10 trans: False | Notes: nan 42181 40751-0 [Epstein Barr virus capsid IgM Ab [Presence] in Serum by Immunofluorescence, firth]: nCase: 40 | nCon: 6333, corr p-val: 0.504, uncorr p-val: 0.26, OR: 2.312 | model: dis_status ~ 4.1e-04[0.0e+00] + (2.312 * mod_ant[0.260]) + (1.665 * age[1.7e-09]), glm_warn [False]: nan log10 trans: False | Notes: n=6373 | DoF=2 | n iters: full : 9.00e+00, null : 7.00e+00 | Conv at last: LL change : 4.09e-12, max abs score : 1.11e-06, beta change : 2.46e-06 | Log Likes: full : -2.20e+02, null : -2.38e+02 | Method: Penalized ML | control: maxit : 2500, maxhs : 0, maxstep : 5, lconv : 1e-05, gconv : 1e-05, xconv : 1e-05, collapse : TRUE, fit : NR, call : logistf.control(maxit = n_iter) | mod control: tau : 0.5, terms.fit : NULL, call : logistf.mod.control() 42182 40752-8 [Epstein Barr virus early IgG Ab [Presence] in Serum by Immunoassay, glm]: nCase: 237 | nCon: 18082, corr p-val: 0.504, uncorr p-val: 0.264, OR: 1.261 | model: dis_status ~ 0.003[3.3e-134] + (1.261 * mod_ant[0.264]) + (1.312 * age[1.1e-12]), glm_warn [False]: nan log10 trans: False | Notes: nan 42183 49178-7 [Epstein Barr virus Ab [Presence] in Serum, firth]: nCase: 36 | nCon: 53809, corr p-val: 0.988, uncorr p-val: 0.959, OR: 1.045 | model: dis_status ~ 1.6e-05[0.0e+00] + (1.045 * mod_ant[0.959]) + (2.244 * age[0.0e+00]), glm_warn [False]: nan log10 trans: False | Notes: n=53845 | DoF=2 | n iters: full : 1.20e+01, null : 1.00e+01 | Conv at last: LL change : 3.13e-12, max abs score : 5.24e-07, beta change : 9.44e-07 | Log Likes: full : -2.54e+02, null : -2.95e+02 | Method: Penalized ML | control: maxit : 2500, maxhs : 0, maxstep : 5, lconv : 1e-05, gconv : 1e-05, xconv : 1e-05, collapse : TRUE, fit : NR, call : logistf.control(maxit = n_iter) | mod control: tau : 0.5, terms.fit : NULL, call : logistf.mod.control() 42186 5156-5 [Epstein Barr virus nuclear IgG Ab [Presence] in Serum by Immunoassay, glm]: nCase: 260 | nCon: 14449, corr p-val: 0.956, uncorr p-val: 0.855, OR: 1.036 | model: dis_status ~ 0.002[7.9e-120] + (1.036 * mod_ant[0.855]) + (1.495 * age[8.0e-24]), glm_warn [False]: nan log10 trans: False | Notes: nan 42187 59183-4 [Epstein Barr virus early diffuse IgG Ab [Presence] in Serum, glm]: nCase: 275 | nCon: 13918, corr p-val: 0.129, uncorr p-val: 0.031, OR: 1.348 | model: dis_status ~ 0.002[1.1e-91] + (1.348 * mod_ant[0.031]) + (1.456 * age[3.9e-15]), glm_warn [False]: nan log10 trans: False | Notes: nan 42188 7883-2 [Epstein Barr virus nuclear IgG Ab [Presence] in Serum, glm]: nCase: 141 | nCon: 22535, corr p-val: 0.505, uncorr p-val: 0.288, OR: 1.491 | model: dis_status ~ 3.7e-04[1.8e-72] + (1.491 * mod_ant[0.288]) + (1.585 * age[3.7e-16]), glm_warn [False]: nan log10 trans: False | Notes: nan dtype: object	True	log_reg_warn: simpleWarning: glm.fit: fitted probabilities numerically 0 or 1 occurred			True	log_reg_warn: simpleWarning: glm.fit: fitted probabilities numerically 0 or 1 occurred			virus	Herpesviridae		gammaherpesvirus 4
decubitus ulcer	L89	HBV	HBc	No	unk	did_not_attempt	0.8674978435714286		1.269		[0.769-2.092]		29	9400						tdi_quant, num_sex_part		all		0		dis_status ~ 4.4e-09[0.978] + (1.269 * mod_ant[0.351]) + (5.9e+06 * tdi_quant1[0.982]) + (1.2e+07 * tdi_quant2[0.982]) + (0.017 * num_sex_part1[4.3e-04]) + (0.146 * num_sex_part2[0.005]) + (0.174 * num_sex_part3[0.013]) + (0.092 * num_sex_part4[6.8e-04]) + (0.053 * num_sex_part5[3.8e-04])		0.79	0.67	0.48	0.64	0.85	0.7					69.89	67.45			0.351118829		tdi_quant, num_sex_part	tdi_quant1 : 9.82e-01, tdi_quant2 : 9.82e-01, num_sex_part1 : 4.30e-04, num_sex_part2 : 5.39e-03, num_sex_part3 : 1.29e-02, num_sex_part4 : 6.78e-04, num_sex_part5 : 3.83e-04	tdi_quant1: 5.9e+06 [0.00e+00-Inf], tdi_quant2: 1.2e+07 [0.00e+00-Inf], num_sex_part1: 0.017 [0.002-0.162], num_sex_part2: 0.146 [0.038-0.566], num_sex_part3: 0.174 [0.044-0.691], num_sex_part4: 0.092 [0.023-0.364], num_sex_part5: 0.053 [0.01-0.267]				0 22322-2 [Hepatitis B virus surface Ab [Presence] in Serum, glm]: nCase: 6307 | nCon: 1938672, corr p-val: 4.77e-09, uncorr p-val: 3.15e-10, OR: 1.201 | model: dis_status ~ 0.003[0.0e+00] + (1.201 * mod_ant[3.2e-10]), glm_warn [False]: nan log10 trans: False | Notes: nan 1 13952-7 [Hepatitis B virus core Ab [Presence] in Serum or Plasma by Immunoassay, glm]: nCase: 6512 | nCon: 415165, corr p-val: 4.59e-04, uncorr p-val: 4.72e-05, OR: 1.162 | model: dis_status ~ 0.015[0.0e+00] + (1.162 * mod_ant[4.7e-05]), glm_warn [False]: nan log10 trans: False | Notes: nan 2 5195-3 [Hepatitis B virus surface Ag [Presence] in Serum, glm]: nCase: 10201 | nCon: 3486219, corr p-val: 3.57e-03, uncorr p-val: 4.98e-04, OR: 1.436 | model: dis_status ~ 0.003[0.0e+00] + (1.436 * mod_ant[5.0e-04]), glm_warn [False]: nan log10 trans: False | Notes: nan 3 16933-4 [Hepatitis B virus core Ab [Presence] in Serum, glm]: nCase: 2784 | nCon: 214694, corr p-val: 0.226, uncorr p-val: 0.068, OR: 1.109 | model: dis_status ~ 0.013[0.0e+00] + (1.109 * mod_ant[0.068]), glm_warn [False]: nan log10 trans: False | Notes: nan 4 32685-0 [Hepatitis B virus core IgG Ab [Presence] in Serum, glm]: nCase: 1068 | nCon: 68056, corr p-val: 0.742, uncorr p-val: 0.534, OR: 1.067 | model: dis_status ~ 0.016[0.0e+00] + (1.067 * mod_ant[0.534]), glm_warn [False]: nan log10 trans: False | Notes: nan 5 51914-0 [Hepatitis B virus core IgG+IgM Ab [Presence] in Serum, glm]: nCase: 2938 | nCon: 157213, corr p-val: 0.742, uncorr p-val: 0.514, OR: 1.034 | model: dis_status ~ 0.019[0.0e+00] + (1.034 * mod_ant[0.514]), glm_warn [False]: nan log10 trans: False | Notes: nan 6 24113-3 [Hepatitis B virus core IgM Ab [Presence] in Serum or Plasma by Immunoassay, glm]: nCase: 6530 | nCon: 377942, corr p-val: 0.948, uncorr p-val: 0.834, OR: 1.031 | model: dis_status ~ 0.017[0.0e+00] + (1.031 * mod_ant[0.834]), glm_warn [False]: nan log10 trans: False | Notes: nan dtype: object	42196 10900-9 [Hepatitis B virus surface Ab [Presence] in Serum by Immunoassay, glm]: nCase: 2960 | nCon: 252283, corr p-val: 4.06e-45, uncorr p-val: 5.97e-47, OR: 0.571 | model: dis_status ~ 0.015[0.0e+00] + (0.571 * mod_ant[6.0e-47]), glm_warn [False]: nan log10 trans: False | Notes: nan 42198 13953-5 [Hepatitis B virus e Ab [Presence] in Serum or Plasma by Immunoassay, glm]: nCase: 616 | nCon: 40826, corr p-val: 2.71e-11, uncorr p-val: 1.07e-12, OR: 0.447 | model: dis_status ~ 0.018[0.0e+00] + (0.447 * mod_ant[1.1e-12]), glm_warn [False]: nan log10 trans: False | Notes: nan 42199 13954-3 [Hepatitis B virus e Ag [Presence] in Serum or Plasma by Immunoassay, glm]: nCase: 1053 | nCon: 60581, corr p-val: 0.21, uncorr p-val: 0.062, OR: 0.785 | model: dis_status ~ 0.018[0.0e+00] + (0.785 * mod_ant[0.062]), glm_warn [False]: nan log10 trans: False | Notes: nan 42203 29610-3 [Hepatitis B virus DNA [Presence] in Serum or Plasma by NAA with probe detection, glm]: nCase: 198 | nCon: 11596, corr p-val: 6.22e-04, uncorr p-val: 6.86e-05, OR: 0.405 | model: dis_status ~ 0.020[0.0e+00] + (0.405 * mod_ant[6.9e-05]), glm_warn [False]: nan log10 trans: False | Notes: nan 42204 31204-1 [Hepatitis B virus core IgM Ab [Presence] in Serum, glm]: nCase: 2851 | nCon: 1771971, corr p-val: 1.07e-10, uncorr p-val: 5.53e-12, OR: 0.187 | model: dis_status ~ 0.002[0.0e+00] + (0.187 * mod_ant[5.5e-12]), glm_warn [False]: nan log10 trans: False | Notes: nan 42206 33463-1 [Hepatitis B virus e IgG Ab [Presence] in Serum by Immunoassay, firth]: nCase: 49 | nCon: 2654, corr p-val: 0.016, uncorr p-val: 3.02e-03, OR: 0.076 | model: dis_status ~ 0.021[0.0e+00] + (0.076 * mod_ant[0.003]), glm_warn [False]: nan log10 trans: False | Notes: n=2703 | DoF=1 | n iters: full : 1.00e+01, null : 7.00e+00 | Conv at last: LL change : 0.00e+00, max abs score : 7.33e-15, beta change : 3.88e-09 | Log Likes: full : -2.38e+02, null : -2.42e+02 | Method: Penalized ML | control: maxit : 2500, maxhs : 0, maxstep : 5, lconv : 1e-05, gconv : 1e-05, xconv : 1e-05, collapse : TRUE, fit : NR, call : logistf.control(maxit = n_iter) | mod control: tau : 0.5, terms.fit : NULL, call : logistf.mod.control() 42207 48070-7 [Hepatitis B virus surface IgG Ab [Presence] in Serum by Immunoassay, glm]: nCase: 272 | nCon: 1931, corr p-val: 0.504, uncorr p-val: 0.269, OR: 0.855 | model: dis_status ~ 0.148[3.8e-134] + (0.855 * mod_ant[0.269]), glm_warn [False]: nan log10 trans: False | Notes: nan 42210 5196-1 [Hepatitis B virus surface Ag [Presence] in Serum or Plasma by Immunoassay, glm]: nCase: 16295 | nCon: 1568486, corr p-val: 0.895, uncorr p-val: 0.712, OR: 0.968 | model: dis_status ~ 0.010[0.0e+00] + (0.968 * mod_ant[0.712]), glm_warn [False]: nan log10 trans: False | Notes: nan 42212 83100-8 [Hepatitis B virus core IgG+IgM Ab [Presence] in Serum or Plasma by Immunoassay, firth]: nCase: 38 | nCon: 4053, corr p-val: 0.258, uncorr p-val: 0.093, OR: 0.175 | model: dis_status ~ 0.010[0.0e+00] + (0.175 * mod_ant[0.093]), glm_warn [False]: nan log10 trans: False | Notes: n=4091 | DoF=1 | n iters: full : 1.00e+01, null : 8.00e+00 | Conv at last: LL change : -2.84e-14, max abs score : 6.99e-15, beta change : 8.52e-10 | Log Likes: full : -2.12e+02, null : -2.13e+02 | Method: Penalized ML | control: maxit : 2500, maxhs : 0, maxstep : 5, lconv : 1e-05, gconv : 1e-05, xconv : 1e-05, collapse : TRUE, fit : NR, call : logistf.control(maxit = n_iter) | mod control: tau : 0.5, terms.fit : NULL, call : logistf.mod.control() dtype: object	False				False				virus	Hepadnaviridae		Hepatitis B virus
decubitus ulcer	L89	HCV	Core	No	unk	did_not_attempt	0.478231371		1.752		[1.102-2.785]		29	9400								all		0		dis_status ~ 0.002[3.8e-107] + (1.752 * mod_ant[0.018])		0.9	0.61	0.72	0.65	0.78	0.48					69.89	67.45			0.017738247								0 16128-1 [Hepatitis C virus Ab [Presence] in Serum, glm]: nCase: 10290 | nCon: 1207275, corr p-val: 8.95e-28, uncorr p-val: 1.97e-29, OR: 1.462 | model: dis_status ~ 0.008[0.0e+00] + (1.462 * mod_ant[2.0e-29]), glm_warn [False]: nan log10 trans: False | Notes: nan 1 72376-7 [Hepatitis C virus Ab [Presence] in Serum, Plasma or Blood by Rapid immunoassay, glm]: nCase: 71 | nCon: 22580, corr p-val: 0.229, uncorr p-val: 0.075, OR: 2.142 | model: dis_status ~ 0.003[0.0e+00] + (2.142 * mod_ant[0.075]), glm_warn [False]: nan log10 trans: False | Notes: nan 2 5012-0 [Hepatitis C virus RNA [Presence] in Specimen by NAA with probe detection, glm]: nCase: 37 | nCon: 4254, corr p-val: 0.513, uncorr p-val: 0.31, OR: 1.46 | model: dis_status ~ 0.008[3.9e-138] + (1.460 * mod_ant[0.310]), glm_warn [False]: nan log10 trans: False | Notes: nan 3 5199-5 [Hepatitis C virus Ab [Presence] in Serum by Immunoblot, glm]: nCase: 24 | nCon: 1635, corr p-val: 0.623, uncorr p-val: 0.389, OR: 1.433 | model: dis_status ~ 0.013[5.5e-59] + (1.433 * mod_ant[0.389]), glm_warn [False]: nan log10 trans: False | Notes: nan dtype: object	42213 11259-9 [Hepatitis C virus RNA [Presence] in Serum or Plasma by NAA with probe detection, glm]: nCase: 1459 | nCon: 82904, corr p-val: 0.259, uncorr p-val: 0.096, OR: 0.884 | model: dis_status ~ 0.018[0.0e+00] + (0.884 * mod_ant[0.096]), glm_warn [False]: nan log10 trans: False | Notes: nan 42216 16129-9 [Hepatitis C virus IgG Ab [Presence] in Serum, glm]: nCase: 1393 | nCon: 92008, corr p-val: 0.226, uncorr p-val: 0.072, OR: 0.708 | model: dis_status ~ 0.015[0.0e+00] + (0.708 * mod_ant[0.072]), glm_warn [False]: nan log10 trans: False | Notes: nan 42217 40726-2 [Hepatitis C virus IgG Ab [Presence] in Serum or Plasma by Immunoassay, firth]: nCase: 88 | nCon: 7899, corr p-val: 0.525, uncorr p-val: 0.324, OR: 0.319 | model: dis_status ~ 0.011[0.0e+00] + (0.319 * mod_ant[0.324]), glm_warn [False]: nan log10 trans: False | Notes: n=7987 | DoF=1 | n iters: full : 9.00e+00, null : 8.00e+00 | Conv at last: LL change : -5.68e-14, max abs score : 1.44e-14, beta change : 4.08e-08 | Log Likes: full : -4.81e+02, null : -4.82e+02 | Method: Penalized ML | control: maxit : 2500, maxhs : 0, maxstep : 5, lconv : 1e-05, gconv : 1e-05, xconv : 1e-05, collapse : TRUE, fit : NR, call : logistf.control(maxit = n_iter) | mod control: tau : 0.5, terms.fit : NULL, call : logistf.mod.control() dtype: object	False				False				virus	Flaviviridae		Hepacivirus C
decubitus ulcer	L89	HHV-6	IE1A	No	unk	did_not_attempt	0.8969344251136363		1.134		[0.496-2.594]		29	9400						age, tobac		all		0		dis_status ~ 9.5e-05[3.2e-06] + (1.134 * mod_ant[0.765]) + (1.446 * age[0.143]) + (2.582 * tobac1[0.034]) + (4.934 * tobac2[0.002]) + (4.9e-06 * tobac3[0.989])		2.33	2.29	0.5	0.44	2.39	2.3					69.89	67.45			0.764949976		age, tobac	age : 1.43e-01, tobac1 : 3.41e-02, tobac2 : 2.13e-03, tobac3 : 9.89e-01	age: 1.446 [0.882-2.369], tobac1: 2.582 [1.074-6.209], tobac2: 4.934 [1.782-13.662], tobac3: 4.9e-06 [0.00e+00-Inf]				0 82192-6 [Herpes virus 6 DNA [Presence] in Cerebral spinal fluid by NAA with non-probe detection, firth]: nCase: 345 | nCon: 20717, corr p-val: 0.674, uncorr p-val: 0.446, OR: 1.421 | model: dis_status ~ 0.003[0.0e+00] + (1.421 * mod_ant[0.446]) + (1.386 * age[0.0e+00]), glm_warn [False]: nan log10 trans: False | Notes: n=21062 | DoF=2 | n iters: full : 8.00e+00, null : 6.00e+00 | Conv at last: LL change : -9.62e-11, max abs score : 8.26e-08, beta change : 9.37e-08 | Log Likes: full : -1.66e+03, null : -1.75e+03 | Method: Penalized ML | control: maxit : 2500, maxhs : 0, maxstep : 5, lconv : 1e-05, gconv : 1e-05, xconv : 1e-05, collapse : TRUE, fit : NR, call : logistf.control(maxit = n_iter) | mod control: tau : 0.5, terms.fit : NULL, call : logistf.mod.control() dtype: object	42221 29495-9 [Herpes virus 6 DNA [Presence] in Specimen by NAA with probe detection, firth]: nCase: 33 | nCon: 3101, corr p-val: 0.702, uncorr p-val: 0.48, OR: 0.576 | model: dis_status ~ 0.004[0.0e+00] + (0.576 * mod_ant[0.480]) + (1.352 * age[6.4e-05]), glm_warn [False]: nan log10 trans: False | Notes: n=3134 | DoF=2 | n iters: full : 8.00e+00, null : 7.00e+00 | Conv at last: LL change : 1.35e-10, max abs score : 4.21e-06, beta change : 6.77e-06 | Log Likes: full : -1.69e+02, null : -1.78e+02 | Method: Penalized ML | control: maxit : 2500, maxhs : 0, maxstep : 5, lconv : 1e-05, gconv : 1e-05, xconv : 1e-05, collapse : TRUE, fit : NR, call : logistf.control(maxit = n_iter) | mod control: tau : 0.5, terms.fit : NULL, call : logistf.mod.control() dtype: object	False				False				virus	Herpesviridae	Betaherpesvirinae	betaherpesvirus 6
decubitus ulcer	L89	HHV-7	U14	No	unk	did_not_attempt	0.8674978435714286		0.669		[0.305-1.467]		29	9400						age, tdi_quant		all		0		dis_status ~ 6.1e-11[0.974] + (0.669 * mod_ant[0.316]) + (1.552 * age[0.072]) + (6.7e+06 * tdi_quant1[0.983]) + (1.7e+07 * tdi_quant2[0.982])		2.64	2.74	0.45	0.44	2.58	2.78					69.89	67.45			0.315799936		age, tdi_quant	age : 7.19e-02, tdi_quant1 : 9.83e-01, tdi_quant2 : 9.82e-01	age: 1.552 [0.962-2.505], tdi_quant1: 6.7e+06 [0.00e+00-Inf], tdi_quant2: 1.7e+07 [0.00e+00-Inf]						False				False				virus	Herpesviridae	Betaherpesvirinae	betaherpesvirus 7
decubitus ulcer	L89	HIV	gag	No	unk	did_not_attempt	0.8674978435714286		1.159		[0.581-2.314]		29	9400						num_sex_part		all		0		dis_status ~ 0.028[1.8e-05] + (1.159 * mod_ant[0.675]) + (0.012 * num_sex_part1[1.5e-04]) + (0.122 * num_sex_part2[0.002]) + (0.157 * num_sex_part3[0.008]) + (0.083 * num_sex_part4[3.9e-04]) + (0.051 * num_sex_part5[3.1e-04])		1.78	1.75	0.39	0.53	1.79	1.74					69.89	67.45			0.674720545		num_sex_part	num_sex_part1 : 1.53e-04, num_sex_part2 : 2.21e-03, num_sex_part3 : 8.21e-03, num_sex_part4 : 3.88e-04, num_sex_part5 : 3.11e-04	num_sex_part1: 0.012 [0.001-0.120], num_sex_part2: 0.122 [0.032-0.470], num_sex_part3: 0.157 [0.04-0.620], num_sex_part4: 0.083 [0.021-0.329], num_sex_part5: 0.051 [0.01-0.257]				0 5017-9 [HIV 1 RNA [Presence] in Blood by NAA with probe detection, firth]: nCase: 30 | nCon: 3814, corr p-val: 0.013, uncorr p-val: 2.12e-03, OR: 7.32 | model: dis_status ~ 0.007[0.0e+00] + (7.320 * mod_ant[0.002]), glm_warn [False]: nan log10 trans: False | Notes: n=3844 | DoF=1 | n iters: full : 8.00e+00, null : 8.00e+00 | Conv at last: LL change : 2.87e-11, max abs score : 2.83e-11, beta change : 1.48e-06 | Log Likes: full : -1.69e+02, null : -1.74e+02 | Method: Penalized ML | control: maxit : 2500, maxhs : 0, maxstep : 5, lconv : 1e-05, gconv : 1e-05, xconv : 1e-05, collapse : TRUE, fit : NR, call : logistf.control(maxit = n_iter) | mod control: tau : 0.5, terms.fit : NULL, call : logistf.mod.control() 1 18396-2 [HIV 1 p24 Ag [Presence] in Serum or Plasma by Immunoassay, firth]: nCase: 317 | nCon: 91793, corr p-val: 0.029, uncorr p-val: 5.57e-03, OR: 5.353 | model: dis_status ~ 0.003[0.0e+00] + (5.353 * mod_ant[0.006]), glm_warn [False]: nan log10 trans: False | Notes: n=92110 | DoF=1 | n iters: full : 9.00e+00, null : 9.00e+00 | Conv at last: LL change : 5.00e-12, max abs score : 9.95e-13, beta change : 8.43e-08 | Log Likes: full : -2.11e+03, null : -2.11e+03 | Method: Penalized ML | control: maxit : 2500, maxhs : 0, maxstep : 5, lconv : 1e-05, gconv : 1e-05, xconv : 1e-05, collapse : TRUE, fit : NR, call : logistf.control(maxit = n_iter) | mod control: tau : 0.5, terms.fit : NULL, call : logistf.mod.control() 2 24012-7 [HIV 1 Ag [Presence] in Serum, firth]: nCase: 200 | nCon: 33749, corr p-val: 0.076, uncorr p-val: 0.017, OR: 7.646 | model: dis_status ~ 0.006[0.0e+00] + (7.646 * mod_ant[0.017]), glm_warn [False]: nan log10 trans: False | Notes: n=33949 | DoF=1 | n iters: full : 8.00e+00, null : 8.00e+00 | Conv at last: LL change : 6.89e-09, max abs score : 6.81e-09, beta change : 8.35e-06 | Log Likes: full : -1.22e+03, null : -1.22e+03 | Method: Penalized ML | control: maxit : 2500, maxhs : 0, maxstep : 5, lconv : 1e-05, gconv : 1e-05, xconv : 1e-05, collapse : TRUE, fit : NR, call : logistf.control(maxit = n_iter) | mod control: tau : 0.5, terms.fit : NULL, call : logistf.mod.control() 3 9821-0 [HIV 1 p24 Ag [Presence] in Serum, firth]: nCase: 27 | nCon: 5310, corr p-val: 0.682, uncorr p-val: 0.457, OR: 3.626 | model: dis_status ~ 0.005[0.0e+00] + (3.626 * mod_ant[0.457]), glm_warn [False]: nan log10 trans: False | Notes: n=5337 | DoF=1 | n iters: full : 9.00e+00, null : 9.00e+00 | Conv at last: LL change : -2.84e-14, max abs score : 7.66e-15, beta change : 2.69e-10 | Log Likes: full : -1.69e+02, null : -1.69e+02 | Method: Penalized ML | control: maxit : 2500, maxhs : 0, maxstep : 5, lconv : 1e-05, gconv : 1e-05, xconv : 1e-05, collapse : TRUE, fit : NR, call : logistf.control(maxit = n_iter) | mod control: tau : 0.5, terms.fit : NULL, call : logistf.mod.control() dtype: object	42225 12859-5 [HIV 1 p18 Ab [Presence] in Serum by Immunoblot, firth]: nCase: 37 | nCon: 4183, corr p-val: 0.282, uncorr p-val: 0.111, OR: 0.481 | model: dis_status ~ 0.010[0.0e+00] + (0.481 * mod_ant[0.111]), glm_warn [False]: nan log10 trans: False | Notes: n=4220 | DoF=1 | n iters: full : 9.00e+00, null : 8.00e+00 | Conv at last: LL change : 2.84e-14, max abs score : 1.51e-14, beta change : 6.32e-10 | Log Likes: full : -2.08e+02, null : -2.09e+02 | Method: Penalized ML | control: maxit : 2500, maxhs : 0, maxstep : 5, lconv : 1e-05, gconv : 1e-05, xconv : 1e-05, collapse : TRUE, fit : NR, call : logistf.control(maxit = n_iter) | mod control: tau : 0.5, terms.fit : NULL, call : logistf.mod.control() 42228 25835-0 [HIV 1 RNA [Presence] in Serum or Plasma by NAA with probe detection, glm]: nCase: 94 | nCon: 17481, corr p-val: 0.742, uncorr p-val: 0.535, OR: 0.835 | model: dis_status ~ 0.006[0.0e+00] + (0.835 * mod_ant[0.535]), glm_warn [False]: nan log10 trans: False | Notes: nan 42231 5221-7 [HIV 1 Ab [Presence] in Serum or Plasma by Immunoblot, glm]: nCase: 59 | nCon: 6215, corr p-val: 0.076, uncorr p-val: 0.016, OR: 0.532 | model: dis_status ~ 0.013[1.6e-125] + (0.532 * mod_ant[0.016]), glm_warn [False]: nan log10 trans: False | Notes: nan 42232 68961-2 [HIV 1 Ab [Presence] in Serum, Plasma or Blood by Rapid immunoassay, glm]: nCase: 361 | nCon: 34613, corr p-val: 0.288, uncorr p-val: 0.116, OR: 0.707 | model: dis_status ~ 0.011[0.0e+00] + (0.707 * mod_ant[0.116]), glm_warn [False]: nan log10 trans: False | Notes: nan 42233 7917-8 [HIV 1 Ab [Presence] in Serum, firth]: nCase: 178 | nCon: 26137, corr p-val: 0.742, uncorr p-val: 0.526, OR: 0.456 | model: dis_status ~ 0.007[0.0e+00] + (0.456 * mod_ant[0.526]), glm_warn [False]: nan log10 trans: False | Notes: n=26315 | DoF=1 | n iters: full : 9.00e+00, null : 8.00e+00 | Conv at last: LL change : -2.05e-12, max abs score : 9.87e-14, beta change : 2.32e-07 | Log Likes: full : -1.06e+03, null : -1.06e+03 | Method: Penalized ML | control: maxit : 2500, maxhs : 0, maxstep : 5, lconv : 1e-05, gconv : 1e-05, xconv : 1e-05, collapse : TRUE, fit : NR, call : logistf.control(maxit = n_iter) | mod control: tau : 0.5, terms.fit : NULL, call : logistf.mod.control() 42234 9664-4 [HIV 1 p24 Ab [Presence] in Serum by Immunoblot, firth]: nCase: 26 | nCon: 6945, corr p-val: 0.169, uncorr p-val: 0.042, OR: 0.315 | model: dis_status ~ 0.005[0.0e+00] + (0.315 * mod_ant[0.042]), glm_warn [False]: nan log10 trans: False | Notes: n=6971 | DoF=1 | n iters: full : 1.00e+01, null : 9.00e+00 | Conv at last: LL change : 5.68e-14, max abs score : 6.88e-15, beta change : 1.27e-08 | Log Likes: full : -1.67e+02, null : -1.69e+02 | Method: Penalized ML | control: maxit : 2500, maxhs : 0, maxstep : 5, lconv : 1e-05, gconv : 1e-05, xconv : 1e-05, collapse : TRUE, fit : NR, call : logistf.control(maxit = n_iter) | mod control: tau : 0.5, terms.fit : NULL, call : logistf.mod.control() dtype: object	False				False				virus	Retroviridae		Lentivirus
decubitus ulcer	L89	HPV-16	E7	No	unk	did_not_attempt	0.8674978435714286		1.423		[0.766-2.644]		29	9400						age, tobac		all		0		dis_status ~ 8.9e-05[2.1e-07] + (1.423 * mod_ant[0.265]) + (1.431 * age[0.155]) + (2.554 * tobac1[0.036]) + (4.798 * tobac2[0.003]) + (4.8e-06 * tobac3[0.989])		1.32	1.16	0.65	0.61	1.23	1.26					69.89	67.45			0.264721172		age, tobac	age : 1.55e-01, tobac1 : 3.63e-02, tobac2 : 2.57e-03, tobac3 : 9.89e-01	age: 1.431 [0.874-2.343], tobac1: 2.554 [1.062-6.144], tobac2: 4.798 [1.731-13.295], tobac3: 4.8e-06 [0.00e+00-Inf]				0 30167-1 [Human papilloma virus 16+18+31+33+35+39+45+51+52+56+58+59+68 DNA [Presence] in Cervix by Probe with signal amplification, glm]: nCase: 1105 | nCon: 520216, corr p-val: 2.35e-03, uncorr p-val: 2.76e-04, OR: 1.435 | model: dis_status ~ 1.8e-05[0.0e+00] + (1.435 * mod_ant[2.8e-04]) + (2.341 * age[3.5e-252]), glm_warn [False]: nan log10 trans: False | Notes: nan 1 49896-4 [Human papilloma virus 16+18+31+33+35+39+45+51+52+56+58+59+68 DNA [Presence] in Specimen by NAA with probe detection, glm]: nCase: 603 | nCon: 144171, corr p-val: 3.84e-03, uncorr p-val: 5.65e-04, OR: 1.634 | model: dis_status ~ 1.3e-04[0.0e+00] + (1.634 * mod_ant[5.7e-04]) + (1.803 * age[9.6e-81]), glm_warn [False]: nan log10 trans: False | Notes: nan 2 17399-7 [Human papilloma virus 16 Ag [Presence] in Specimen, firth]: nCase: 61 | nCon: 34138, corr p-val: 0.03, uncorr p-val: 5.99e-03, OR: 5.416 | model: dis_status ~ 1.1e-05[0.0e+00] + (5.416 * mod_ant[0.006]) + (2.521 * age[0.0e+00]), glm_warn [False]: nan log10 trans: False | Notes: n=34199 | DoF=2 | n iters: full : 1.10e+01, null : 9.00e+00 | Conv at last: LL change : -1.39e-10, max abs score : 1.68e-07, beta change : 6.44e-07 | Log Likes: full : -3.98e+02, null : -4.43e+02 | Method: Penalized ML | control: maxit : 2500, maxhs : 0, maxstep : 5, lconv : 1e-05, gconv : 1e-05, xconv : 1e-05, collapse : TRUE, fit : NR, call : logistf.control(maxit = n_iter) | mod control: tau : 0.5, terms.fit : NULL, call : logistf.mod.control() 3 59420-0 [Human papilloma virus 16+18+31+33+35+39+45+51+52+56+58+59+66+68 DNA [Presence] in Cervix by Probe with signal amplification, glm]: nCase: 256 | nCon: 199158, corr p-val: 0.113, uncorr p-val: 0.027, OR: 1.627 | model: dis_status ~ 9.5e-06[5.2e-251] + (1.627 * mod_ant[0.027]) + (2.456 * age[1.3e-59]), glm_warn [False]: nan log10 trans: False | Notes: nan 4 82675-0 [Human papilloma virus 16+18+31+33+35+39+45+51+52+56+58+59+66+68 DNA [Presence] in Cervix by NAA with probe detection, firth]: nCase: 21 | nCon: 20877, corr p-val: 0.282, uncorr p-val: 0.112, OR: 2.532 | model: dis_status ~ 4.4e-05[0.0e+00] + (2.532 * mod_ant[0.112]) + (1.843 * age[4.5e-04]), glm_warn [False]: nan log10 trans: False | Notes: n=20898 | DoF=2 | n iters: full : 1.10e+01, null : 9.00e+00 | Conv at last: LL change : 6.45e-11, max abs score : 3.33e-06, beta change : 9.92e-06 | Log Likes: full : -1.55e+02, null : -1.62e+02 | Method: Penalized ML | control: maxit : 2500, maxhs : 0, maxstep : 5, lconv : 1e-05, gconv : 1e-05, xconv : 1e-05, collapse : TRUE, fit : NR, call : logistf.control(maxit = n_iter) | mod control: tau : 0.5, terms.fit : NULL, call : logistf.mod.control() 5 77399-4 [Human papilloma virus 16 DNA [Presence] in Cervix by NAA with probe detection, firth]: nCase: 19 | nCon: 22007, corr p-val: 0.988, uncorr p-val: 0.966, OR: 1.063 | model: dis_status ~ 8.6e-05[0.0e+00] + (1.063 * mod_ant[0.966]) + (1.631 * age[0.009]), glm_warn [False]: nan log10 trans: False | Notes: n=22026 | DoF=2 | n iters: full : 1.20e+01, null : 9.00e+00 | Conv at last: LL change : -2.01e-11, max abs score : 3.12e-07, beta change : 8.44e-07 | Log Likes: full : -1.47e+02, null : -1.50e+02 | Method: Penalized ML | control: maxit : 2500, maxhs : 0, maxstep : 5, lconv : 1e-05, gconv : 1e-05, xconv : 1e-05, collapse : TRUE, fit : NR, call : logistf.control(maxit = n_iter) | mod control: tau : 0.5, terms.fit : NULL, call : logistf.mod.control() dtype: object	42239 59263-4 [Human papilloma virus 16 DNA [Presence] in Cervix by Probe with signal amplification, firth]: nCase: 38 | nCon: 51966, corr p-val: 0.988, uncorr p-val: 0.918, OR: 0.919 | model: dis_status ~ 2.6e-06[0.0e+00] + (0.919 * mod_ant[0.918]) + (2.815 * age[2.3e-14]), glm_warn [False]: nan log10 trans: False | Notes: n=52004 | DoF=2 | n iters: full : 1.20e+01, null : 1.00e+01 | Conv at last: LL change : 1.14e-12, max abs score : 1.28e-06, beta change : 4.23e-06 | Log Likes: full : -2.79e+02, null : -3.08e+02 | Method: Penalized ML | control: maxit : 2500, maxhs : 0, maxstep : 5, lconv : 1e-05, gconv : 1e-05, xconv : 1e-05, collapse : TRUE, fit : NR, call : logistf.control(maxit = n_iter) | mod control: tau : 0.5, terms.fit : NULL, call : logistf.mod.control() dtype: object	False				False				virus	Papillomaviridae		Alphapapillomavirus 9
decubitus ulcer	L89	HPV-18	L1	No	unk	did_not_attempt	0.8674978435714286		1.662		[0.683-4.045]		29	9400						tdi_quant, num_sex_part		all		0		dis_status ~ 2.4e-09[0.978] + (1.662 * mod_ant[0.263]) + (5.8e+06 * tdi_quant1[0.982]) + (1.2e+07 * tdi_quant2[0.982]) + (0.016 * num_sex_part1[4.0e-04]) + (0.143 * num_sex_part2[0.005]) + (0.166 * num_sex_part3[0.011]) + (0.088 * num_sex_part4[5.8e-04]) + (0.052 * num_sex_part5[3.5e-04])		1.62	1.53	0.44	0.45	1.62	1.57					69.89	67.45			0.263153107		tdi_quant, num_sex_part	tdi_quant1 : 9.82e-01, tdi_quant2 : 9.82e-01, num_sex_part1 : 4.03e-04, num_sex_part2 : 5.01e-03, num_sex_part3 : 1.10e-02, num_sex_part4 : 5.81e-04, num_sex_part5 : 3.52e-04	tdi_quant1: 5.8e+06 [0.00e+00-Inf], tdi_quant2: 1.2e+07 [0.00e+00-Inf], num_sex_part1: 0.016 [0.002-0.159], num_sex_part2: 0.143 [0.037-0.556], num_sex_part3: 0.166 [0.042-0.663], num_sex_part4: 0.088 [0.022-0.352], num_sex_part5: 0.052 [0.01-0.262]				0 82675-0 [Human papilloma virus 16+18+31+33+35+39+45+51+52+56+58+59+66+68 DNA [Presence] in Cervix by NAA with probe detection, firth]: nCase: 21 | nCon: 20883, corr p-val: 0.458, uncorr p-val: 0.222, OR: 2.0 | model: dis_status ~ 9.5e-04[0.0e+00] + (2.000 * mod_ant[0.222]), glm_warn [False]: nan log10 trans: False | Notes: n=20904 | DoF=1 | n iters: full : 1.00e+01, null : 1.00e+01 | Conv at last: LL change : 2.89e-11, max abs score : 2.98e-11, beta change : 1.85e-06 | Log Likes: full : -1.63e+02, null : -1.64e+02 | Method: Penalized ML | control: maxit : 2500, maxhs : 0, maxstep : 5, lconv : 1e-05, gconv : 1e-05, xconv : 1e-05, collapse : TRUE, fit : NR, call : logistf.control(maxit = n_iter) | mod control: tau : 0.5, terms.fit : NULL, call : logistf.mod.control() 1 77400-0 [Human papilloma virus 18 DNA [Presence] in Cervix by NAA with probe detection, firth]: nCase: 18 | nCon: 20575, corr p-val: 0.643, uncorr p-val: 0.419, OR: 4.139 | model: dis_status ~ 9.0e-04[0.0e+00] + (4.139 * mod_ant[0.419]), glm_warn [False]: nan log10 trans: False | Notes: n=20593 | DoF=1 | n iters: full : 1.00e+01, null : 1.00e+01 | Conv at last: LL change : 7.17e-11, max abs score : 7.27e-11, beta change : 2.81e-06 | Log Likes: full : -1.44e+02, null : -1.44e+02 | Method: Penalized ML | control: maxit : 2500, maxhs : 0, maxstep : 5, lconv : 1e-05, gconv : 1e-05, xconv : 1e-05, collapse : TRUE, fit : NR, call : logistf.control(maxit = n_iter) | mod control: tau : 0.5, terms.fit : NULL, call : logistf.mod.control() 2 17401-1 [Human papilloma virus 18 Ag [Presence] in Specimen, firth]: nCase: 62 | nCon: 34142, corr p-val: 0.948, uncorr p-val: 0.836, OR: 1.361 | model: dis_status ~ 0.002[0.0e+00] + (1.361 * mod_ant[0.836]), glm_warn [False]: nan log10 trans: False | Notes: n=34204 | DoF=1 | n iters: full : 1.00e+01, null : 1.00e+01 | Conv at last: LL change : 5.68e-14, max abs score : 2.86e-14, beta change : 5.21e-10 | Log Likes: full : -4.52e+02, null : -4.52e+02 | Method: Penalized ML | control: maxit : 2500, maxhs : 0, maxstep : 5, lconv : 1e-05, gconv : 1e-05, xconv : 1e-05, collapse : TRUE, fit : NR, call : logistf.control(maxit = n_iter) | mod control: tau : 0.5, terms.fit : NULL, call : logistf.mod.control() 3 59420-0 [Human papilloma virus 16+18+31+33+35+39+45+51+52+56+58+59+66+68 DNA [Presence] in Cervix by Probe with signal amplification, glm]: nCase: 257 | nCon: 199187, corr p-val: 0.988, uncorr p-val: 0.941, OR: 1.016 | model: dis_status ~ 0.001[0.0e+00] + (1.016 * mod_ant[0.941]), glm_warn [False]: nan log10 trans: False | Notes: nan dtype: object	42245 30167-1 [Human papilloma virus 16+18+31+33+35+39+45+51+52+56+58+59+68 DNA [Presence] in Cervix by Probe with signal amplification, glm]: nCase: 1125 | nCon: 520534, corr p-val: 0.434, uncorr p-val: 0.205, OR: 0.883 | model: dis_status ~ 0.002[0.0e+00] + (0.883 * mod_ant[0.205]), glm_warn [False]: nan log10 trans: False | Notes: nan 42246 49896-4 [Human papilloma virus 16+18+31+33+35+39+45+51+52+56+58+59+68 DNA [Presence] in Specimen by NAA with probe detection, glm]: nCase: 628 | nCon: 144639, corr p-val: 0.987, uncorr p-val: 0.905, OR: 0.983 | model: dis_status ~ 0.004[0.0e+00] + (0.983 * mod_ant[0.905]), glm_warn [False]: nan log10 trans: False | Notes: nan 42247 59264-2 [Human papilloma virus 18 DNA [Presence] in Cervix by Probe with signal amplification, firth]: nCase: 28 | nCon: 42108, corr p-val: 0.988, uncorr p-val: 0.953, OR: 0.921 | model: dis_status ~ 6.9e-04[0.0e+00] + (0.921 * mod_ant[0.953]), glm_warn [False]: nan log10 trans: False | Notes: n=42136 | DoF=1 | n iters: full : 1.10e+01, null : 1.10e+01 | Conv at last: LL change : 1.42e-12, max abs score : 6.61e-15, beta change : 9.99e-10 | Log Likes: full : -2.32e+02, null : -2.32e+02 | Method: Penalized ML | control: maxit : 2500, maxhs : 0, maxstep : 5, lconv : 1e-05, gconv : 1e-05, xconv : 1e-05, collapse : TRUE, fit : NR, call : logistf.control(maxit = n_iter) | mod control: tau : 0.5, terms.fit : NULL, call : logistf.mod.control() 42250 75694-0 [Human papilloma virus 18+45 E6+E7 mRNA [Presence] in Cervix by NAA with probe detection, firth]: nCase: 23 | nCon: 20542, corr p-val: 0.51, uncorr p-val: 0.304, OR: 0.302 | model: dis_status ~ 0.001[0.0e+00] + (0.302 * mod_ant[0.304]), glm_warn [False]: nan log10 trans: False | Notes: n=20565 | DoF=1 | n iters: full : 1.10e+01, null : 1.00e+01 | Conv at last: LL change : 1.14e-13, max abs score : 2.54e-13, beta change : 1.01e-06 | Log Likes: full : -1.77e+02, null : -1.78e+02 | Method: Penalized ML | control: maxit : 2500, maxhs : 0, maxstep : 5, lconv : 1e-05, gconv : 1e-05, xconv : 1e-05, collapse : TRUE, fit : NR, call : logistf.control(maxit = n_iter) | mod control: tau : 0.5, terms.fit : NULL, call : logistf.mod.control() dtype: object	False				False				virus	Papillomaviridae		Alphapapillomavirus 7
decubitus ulcer	L89	H. pylori	OMP	No	unk	did_not_attempt	0.478231371		0.633		[0.417-0.962]		29	9400						tdi_quant, tobac, num_sex_part		all		0		dis_status ~ 8.8e-09[0.979] + (0.633 * mod_ant[0.032]) + (5.2e+06 * tdi_quant1[0.982]) + (1.0e+07 * tdi_quant2[0.981]) + (3.083 * tobac1[0.015]) + (4.671 * tobac2[0.005]) + (4.2e-07 * tobac3[0.997]) + (0.013 * num_sex_part1[2.5e-04]) + (0.101 * num_sex_part2[0.001]) + (0.113 * num_sex_part3[0.003]) + (0.053 * num_sex_part4[7.7e-05]) + (0.038 * num_sex_part5[1.4e-04])		1.47	1.8	0.74	0.94	1.38	1.63					69.89	67.45			0.03240831		tdi_quant, tobac, num_sex_part	tdi_quant1 : 9.82e-01, tdi_quant2 : 9.81e-01, tobac1 : 1.51e-02, tobac2 : 5.39e-03, tobac3 : 9.97e-01, num_sex_part1 : 2.49e-04, num_sex_part2 : 1.43e-03, num_sex_part3 : 3.11e-03, num_sex_part4 : 7.71e-05, num_sex_part5 : 1.38e-04	tdi_quant1: 5.2e+06 [0.00e+00-Inf], tdi_quant2: 1.0e+07 [0.00e+00-Inf], tobac1: 3.083 [1.244-7.643], tobac2: 4.671 [1.577-13.833], tobac3: 4.2e-07 [0.00e+00-Inf], num_sex_part1: 0.013 [0.001-0.135], num_sex_part2: 0.101 [0.025-0.413], num_sex_part3: 0.113 [0.027-0.480], num_sex_part4: 0.053 [0.012-0.226], num_sex_part5: 0.038 [0.007-0.205]				0 31843-6 [Helicobacter pylori Ag [Presence] in Stool, glm]: nCase: 161 | nCon: 24013, corr p-val: 0.403, uncorr p-val: 0.185, OR: 0.618 | model: dis_status ~ 0.007[0.0e+00] + (0.618 * mod_ant[0.185]), glm_warn [False]: nan log10 trans: False | Notes: nan 1 46987-4 [Helicobacter pylori IgM Ab [Presence] in Serum by Immunoassay, firth]: nCase: 89 | nCon: 3846, corr p-val: 0.48, uncorr p-val: 0.237, OR: 0.553 | model: dis_status ~ 0.024[0.0e+00] + (0.553 * mod_ant[0.237]), glm_warn [False]: nan log10 trans: False | Notes: n=3935 | DoF=1 | n iters: full : 8.00e+00, null : 7.00e+00 | Conv at last: LL change : -1.71e-13, max abs score : 3.02e-14, beta change : 6.00e-10 | Log Likes: full : -4.21e+02, null : -4.22e+02 | Method: Penalized ML | control: maxit : 2500, maxhs : 0, maxstep : 5, lconv : 1e-05, gconv : 1e-05, xconv : 1e-05, collapse : TRUE, fit : NR, call : logistf.control(maxit = n_iter) | mod control: tau : 0.5, terms.fit : NULL, call : logistf.mod.control() dtype: object	42189 16126-5 [Helicobacter pylori IgG Ab [Presence] in Serum, glm]: nCase: 34 | nCon: 4707, corr p-val: 0.379, uncorr p-val: 0.167, OR: 1.802 | model: dis_status ~ 0.007[1.8e-149] + (1.802 * mod_ant[0.167]), glm_warn [False]: nan log10 trans: False | Notes: nan 42191 17859-0 [Helicobacter pylori IgG Ab [Presence] in Serum or Plasma by Immunoassay, glm]: nCase: 775 | nCon: 39531, corr p-val: 0.895, uncorr p-val: 0.7, OR: 1.031 | model: dis_status ~ 0.019[0.0e+00] + (1.031 * mod_ant[0.700]), glm_warn [False]: nan log10 trans: False | Notes: nan 42192 22310-7 [Helicobacter pylori Ab [Presence] in Serum, glm]: nCase: 741 | nCon: 51372, corr p-val: 0.016, uncorr p-val: 2.94e-03, OR: 1.381 | model: dis_status ~ 0.014[0.0e+00] + (1.381 * mod_ant[0.003]), glm_warn [False]: nan log10 trans: False | Notes: nan 42195 80373-4 [Helicobacter pylori Ag [Presence] in Stool by Rapid immunoassay, glm]: nCase: 165 | nCon: 24747, corr p-val: 0.197, uncorr p-val: 0.057, OR: 1.708 | model: dis_status ~ 0.006[0.0e+00] + (1.708 * mod_ant[0.057]), glm_warn [False]: nan log10 trans: False | Notes: nan dtype: object	True	log_reg_warn: simpleWarning: glm.fit: fitted probabilities numerically 0 or 1 occurred			True	log_reg_warn: simpleWarning: glm.fit: fitted probabilities numerically 0 or 1 occurred			bacteria	Helicobacteraceae		H. pylori
decubitus ulcer	L89	HSV-1	IgG	No	unk	did_not_attempt	0.8674978435714286		0.885		[0.584-1.341]		29	9400						age, tdi_quant, tobac, num_sex_part		all		0		dis_status ~ 1.7e-10[0.974] + (0.885 * mod_ant[0.565]) + (1.708 * age[0.040]) + (5.3e+06 * tdi_quant1[0.982]) + (1.1e+07 * tdi_quant2[0.981]) + (2.638 * tobac1[0.039]) + (4.362 * tobac2[0.008]) + (3.5e-07 * tobac3[0.997]) + (0.011 * num_sex_part1[1.3e-04]) + (0.094 * num_sex_part2[0.001]) + (0.115 * num_sex_part3[0.004]) + (0.060 * num_sex_part4[1.8e-04]) + (0.033 * num_sex_part5[7.8e-05])		2.97	3	1.03	0.9	3.61	3.47					69.89	67.45			0.565182116		age, tdi_quant, tobac, num_sex_part	age : 4.01e-02, tdi_quant1 : 9.82e-01, tdi_quant2 : 9.81e-01, tobac1 : 3.91e-02, tobac2 : 7.83e-03, tobac3 : 9.97e-01, num_sex_part1 : 1.29e-04, num_sex_part2 : 1.13e-03, num_sex_part3 : 3.52e-03, num_sex_part4 : 1.85e-04, num_sex_part5 : 7.80e-05	age: 1.708 [1.024-2.846], tdi_quant1: 5.3e+06 [0.00e+00-Inf], tdi_quant2: 1.1e+07 [0.00e+00-Inf], tobac1: 2.638 [1.05-6.627], tobac2: 4.362 [1.473-12.915], tobac3: 3.5e-07 [0.00e+00-Inf], num_sex_part1: 0.011 [0.001-0.110], num_sex_part2: 0.094 [0.023-0.391], num_sex_part3: 0.115 [0.027-0.492], num_sex_part4: 0.060 [0.014-0.263], num_sex_part5: 0.033 [0.006-0.180]				0 16952-4 [Herpes simplex virus 1 DNA [Presence] in Cerebral spinal fluid by NAA with probe detection, glm]: nCase: 375 | nCon: 20706, corr p-val: 0.363, uncorr p-val: 0.158, OR: 0.747 | model: dis_status ~ 9.4e-04[1.7e-234] + (0.747 * mod_ant[0.158]) + (1.696 * age[1.5e-64]), glm_warn [False]: nan log10 trans: False | Notes: nan 1 82190-0 [Herpes simplex virus 1 DNA [Presence] in Cerebral spinal fluid by NAA with non-probe detection, firth]: nCase: 329 | nCon: 20437, corr p-val: 0.521, uncorr p-val: 0.318, OR: 0.314 | model: dis_status ~ 0.003[0.0e+00] + (0.314 * mod_ant[0.318]) + (1.357 * age[0.0e+00]), glm_warn [False]: nan log10 trans: False | Notes: n=20766 | DoF=2 | n iters: full : 8.00e+00, null : 6.00e+00 | Conv at last: LL change : -3.77e-10, max abs score : 3.58e-08, beta change : 6.95e-08 | Log Likes: full : -1.60e+03, null : -1.68e+03 | Method: Penalized ML | control: maxit : 2500, maxhs : 0, maxstep : 5, lconv : 1e-05, gconv : 1e-05, xconv : 1e-05, collapse : TRUE, fit : NR, call : logistf.control(maxit = n_iter) | mod control: tau : 0.5, terms.fit : NULL, call : logistf.mod.control() 2 17850-9 [Herpes simplex virus 1 IgG Ab [Presence] in Serum, glm]: nCase: 46 | nCon: 9953, corr p-val: 0.643, uncorr p-val: 0.41, OR: 0.777 | model: dis_status ~ 7.8e-05[6.6e-55] + (0.777 * mod_ant[0.410]) + (2.252 * age[5.7e-17]), glm_warn [False]: nan log10 trans: False | Notes: nan 3 5846-1 [Herpes simplex virus 1 Ag [Presence] in Specimen by Immunofluorescence, glm]: nCase: 50 | nCon: 3537, corr p-val: 0.843, uncorr p-val: 0.645, OR: 0.826 | model: dis_status ~ 0.001[7.3e-32] + (0.826 * mod_ant[0.645]) + (1.536 * age[2.2e-07]), glm_warn [False]: nan log10 trans: False | Notes: nan dtype: object	42256 40466-5 [Herpes simplex virus 1 IgM Ab [Presence] in Serum by Immunofluorescence, firth]: nCase: 90 | nCon: 12353, corr p-val: 0.988, uncorr p-val: 0.958, OR: 1.035 | model: dis_status ~ 1.9e-04[0.0e+00] + (1.035 * mod_ant[0.958]) + (2.014 * age[0.0e+00]), glm_warn [False]: nan log10 trans: False | Notes: n=12443 | DoF=2 | n iters: full : 9.00e+00, null : 7.00e+00 | Conv at last: LL change : -7.40e-11, max abs score : 5.50e-07, beta change : 1.39e-06 | Log Likes: full : -4.62e+02, null : -5.28e+02 | Method: Penalized ML | control: maxit : 2500, maxhs : 0, maxstep : 5, lconv : 1e-05, gconv : 1e-05, xconv : 1e-05, collapse : TRUE, fit : NR, call : logistf.control(maxit = n_iter) | mod control: tau : 0.5, terms.fit : NULL, call : logistf.mod.control() 42257 51916-5 [Herpes simplex virus 1 IgG Ab [Presence] in Serum or Plasma by Immunoassay, glm]: nCase: 454 | nCon: 40457, corr p-val: 0.504, uncorr p-val: 0.271, OR: 1.12 | model: dis_status ~ 5.9e-04[1.6e-304] + (1.120 * mod_ant[0.271]) + (1.720 * age[5.9e-65]), glm_warn [False]: nan log10 trans: False | Notes: nan dtype: object	True	log_reg_warn: simpleWarning: glm.fit: fitted probabilities numerically 0 or 1 occurred			True	log_reg_warn: simpleWarning: glm.fit: fitted probabilities numerically 0 or 1 occurred			virus	Herpesviridae	Alphaherpesvirinae	alphaherpesvirus 1
decubitus ulcer	L89	HSV-2	IgG	No	unk	did_not_attempt	0.8969344251136363		1.082		[0.676-1.732]		29	9400						age, tdi_quant, tobac, num_sex_part		all		0		dis_status ~ 1.2e-10[0.974] + (1.082 * mod_ant[0.742]) + (1.690 * age[0.044]) + (5.2e+06 * tdi_quant1[0.982]) + (1.0e+07 * tdi_quant2[0.981]) + (2.612 * tobac1[0.041]) + (4.272 * tobac2[0.008]) + (3.3e-07 * tobac3[0.997]) + (0.010 * num_sex_part1[1.1e-04]) + (0.089 * num_sex_part2[8.2e-04]) + (0.108 * num_sex_part3[0.003]) + (0.056 * num_sex_part4[1.3e-04]) + (0.031 * num_sex_part5[5.0e-05])		1.67	1.59	0.82	0.77	1.48	1.51					69.89	67.45			0.742032795		age, tdi_quant, tobac, num_sex_part	age : 4.41e-02, tdi_quant1 : 9.82e-01, tdi_quant2 : 9.81e-01, tobac1 : 4.08e-02, tobac2 : 8.49e-03, tobac3 : 9.97e-01, num_sex_part1 : 1.11e-04, num_sex_part2 : 8.22e-04, num_sex_part3 : 2.54e-03, num_sex_part4 : 1.25e-04, num_sex_part5 : 4.99e-05	age: 1.690 [1.014-2.815], tdi_quant1: 5.2e+06 [0.00e+00-Inf], tdi_quant2: 1.0e+07 [0.00e+00-Inf], tobac1: 2.612 [1.041-6.551], tobac2: 4.272 [1.449-12.598], tobac3: 3.3e-07 [0.00e+00-Inf], num_sex_part1: 0.010 [0.001-0.105], num_sex_part2: 0.089 [0.022-0.368], num_sex_part3: 0.108 [0.025-0.458], num_sex_part4: 0.056 [0.013-0.245], num_sex_part5: 0.031 [0.006-0.166]					42260 16131-5 [Herpes simplex virus 2 DNA [Presence] in Specimen by NAA with probe detection, glm]: nCase: 1408 | nCon: 111498, corr p-val: 2.64e-04, uncorr p-val: 2.53e-05, OR: 0.674 | model: dis_status ~ 8.2e-04[0.0e+00] + (0.674 * mod_ant[2.5e-05]) + (1.688 * age[1.3e-244]), glm_warn [False]: nan log10 trans: False | Notes: nan 42261 16960-7 [Herpes simplex virus 2 DNA [Presence] in Cerebral spinal fluid by NAA with probe detection, glm]: nCase: 381 | nCon: 20841, corr p-val: 0.342, uncorr p-val: 0.146, OR: 0.686 | model: dis_status ~ 9.6e-04[9.2e-235] + (0.686 * mod_ant[0.146]) + (1.684 * age[1.8e-63]), glm_warn [False]: nan log10 trans: False | Notes: nan 42262 17851-7 [Herpes simplex virus 2 IgG Ab [Presence] in Serum, glm]: nCase: 41 | nCon: 9843, corr p-val: 0.895, uncorr p-val: 0.718, OR: 0.872 | model: dis_status ~ 7.6e-05[3.8e-51] + (0.872 * mod_ant[0.718]) + (2.191 * age[3.3e-15]), glm_warn [False]: nan log10 trans: False | Notes: nan 42263 43180-9 [Herpes simplex virus 2 IgG Ab [Presence] in Serum or Plasma by Immunoassay, glm]: nCase: 312 | nCon: 30326, corr p-val: 0.188, uncorr p-val: 0.052, OR: 0.783 | model: dis_status ~ 6.0e-04[6.7e-230] + (0.783 * mod_ant[0.052]) + (1.745 * age[3.4e-52]), glm_warn [False]: nan log10 trans: False | Notes: nan 42264 45210-2 [Herpes simplex virus 2 IgM Ab [Presence] in Serum by Immunofluorescence, firth]: nCase: 90 | nCon: 11875, corr p-val: 0.805, uncorr p-val: 0.595, OR: 0.662 | model: dis_status ~ 2.1e-04[0.0e+00] + (0.662 * mod_ant[0.595]) + (1.995 * age[0.0e+00]), glm_warn [False]: nan log10 trans: False | Notes: n=11965 | DoF=2 | n iters: full : 9.00e+00, null : 7.00e+00 | Conv at last: LL change : -2.43e-11, max abs score : 4.72e-07, beta change : 1.17e-06 | Log Likes: full : -4.60e+02, null : -5.24e+02 | Method: Penalized ML | control: maxit : 2500, maxhs : 0, maxstep : 5, lconv : 1e-05, gconv : 1e-05, xconv : 1e-05, collapse : TRUE, fit : NR, call : logistf.control(maxit = n_iter) | mod control: tau : 0.5, terms.fit : NULL, call : logistf.mod.control() 42265 5849-5 [Herpes simplex virus 2 Ag [Presence] in Specimen by Immunofluorescence, firth]: nCase: 51 | nCon: 3614, corr p-val: 0.434, uncorr p-val: 0.207, OR: 0.526 | model: dis_status ~ 0.001[0.0e+00] + (0.526 * mod_ant[0.207]) + (1.548 * age[5.1e-09]), glm_warn [False]: nan log10 trans: False | Notes: n=3665 | DoF=2 | n iters: full : 8.00e+00, null : 7.00e+00 | Conv at last: LL change : 5.14e-11, max abs score : 2.23e-06, beta change : 5.13e-06 | Log Likes: full : -2.45e+02, null : -2.63e+02 | Method: Penalized ML | control: maxit : 2500, maxhs : 0, maxstep : 5, lconv : 1e-05, gconv : 1e-05, xconv : 1e-05, collapse : TRUE, fit : NR, call : logistf.control(maxit = n_iter) | mod control: tau : 0.5, terms.fit : NULL, call : logistf.mod.control() dtype: object	True	log_reg_warn: simpleWarning: glm.fit: fitted probabilities numerically 0 or 1 occurred			True	log_reg_warn: simpleWarning: glm.fit: fitted probabilities numerically 0 or 1 occurred			virus	Herpesviridae	Alphaherpesvirinae	alphaherpesvirus 2
decubitus ulcer	L89	HTLV-1	gag	No	unk	did_not_attempt	0.8674978435714286		0.881		[0.58-1.339]		29	9400						age, tdi_quant, tobac		all		0		dis_status ~ 1.6e-11[0.972] + (0.881 * mod_ant[0.553]) + (1.557 * age[0.079]) + (6.1e+06 * tdi_quant1[0.983]) + (1.4e+07 * tdi_quant2[0.982]) + (2.408 * tobac1[0.050]) + (3.877 * tobac2[0.010]) + (1.9e-07 * tobac3[0.997])		1.91	1.94	0.8	0.86	2.04	2.13					69.89	67.45			0.553460174		age, tdi_quant, tobac	age : 7.86e-02, tdi_quant1 : 9.83e-01, tdi_quant2 : 9.82e-01, tobac1 : 4.97e-02, tobac2 : 1.04e-02, tobac3 : 9.97e-01	age: 1.557 [0.951-2.549], tdi_quant1: 6.1e+06 [0.00e+00-Inf], tdi_quant2: 1.4e+07 [0.00e+00-Inf], tobac1: 2.408 [1.001-5.794], tobac2: 3.877 [1.376-10.926], tobac3: 1.9e-07 [0.00e+00-Inf]						True	log_reg_warn: simpleWarning: glm.fit: fitted probabilities numerically 0 or 1 occurred			True	log_reg_warn: simpleWarning: glm.fit: fitted probabilities numerically 0 or 1 occurred			virus	Retroviridae	Orthoretrovirinae	T-lymphotropic virus 1
decubitus ulcer	L89	JCV	VP1	No	unk	did_not_attempt	0.8674978435714286		1.362		[0.734-2.526]		29	9400								all		0		dis_status ~ 0.001[1.1e-14] + (1.362 * mod_ant[0.328])		2.64	2.53	0.62	0.6	2.55	2.5					69.89	67.45			0.327599892								0 70173-0 [JC virus Ab [Presence] in Serum or Plasma by Immunoassay, glm]: nCase: 86 | nCon: 7640, corr p-val: 0.695, uncorr p-val: 0.47, OR: 1.177 | model: dis_status ~ 0.010[1.7e-142] + (1.177 * mod_ant[0.470]), glm_warn [False]: nan log10 trans: False | Notes: nan dtype: object	42269 33295-7 [JC virus DNA [Presence] in Cerebral spinal fluid by NAA with probe detection, firth]: nCase: 37 | nCon: 1169, corr p-val: 0.895, uncorr p-val: 0.723, OR: 0.623 | model: dis_status ~ 0.033[0.0e+00] + (0.623 * mod_ant[0.723]), glm_warn [False]: nan log10 trans: False | Notes: n=1206 | DoF=1 | n iters: full : 7.00e+00, null : 7.00e+00 | Conv at last: LL change : 1.42e-13, max abs score : 1.33e-13, beta change : 7.50e-07 | Log Likes: full : -1.64e+02, null : -1.64e+02 | Method: Penalized ML | control: maxit : 2500, maxhs : 0, maxstep : 5, lconv : 1e-05, gconv : 1e-05, xconv : 1e-05, collapse : TRUE, fit : NR, call : logistf.control(maxit = n_iter) | mod control: tau : 0.5, terms.fit : NULL, call : logistf.mod.control() 42270 42921-7 [JC virus DNA [Presence] in Specimen by NAA with probe detection, firth]: nCase: 22 | nCon: 1028, corr p-val: 0.956, uncorr p-val: 0.858, OR: 0.78 | model: dis_status ~ 0.022[0.0e+00] + (0.780 * mod_ant[0.858]), glm_warn [False]: nan log10 trans: False | Notes: n=1050 | DoF=1 | n iters: full : 7.00e+00, null : 7.00e+00 | Conv at last: LL change : 3.67e-12, max abs score : 3.42e-12, beta change : 3.11e-06 | Log Likes: full : -1.06e+02, null : -1.06e+02 | Method: Penalized ML | control: maxit : 2500, maxhs : 0, maxstep : 5, lconv : 1e-05, gconv : 1e-05, xconv : 1e-05, collapse : TRUE, fit : NR, call : logistf.control(maxit = n_iter) | mod control: tau : 0.5, terms.fit : NULL, call : logistf.mod.control() dtype: object	False				False				virus	Polyomaviridae		polyomavirus 2
decubitus ulcer	L89	KSHV	LANA	No	unk	did_not_attempt	0.8674978435714286		1.338		[0.80-2.238]		29	9400						tdi_quant, tobac, num_sex_part		all		0		dis_status ~ 3.3e-09[0.978] + (1.338 * mod_ant[0.267]) + (5.2e+06 * tdi_quant1[0.982]) + (9.4e+06 * tdi_quant2[0.982]) + (3.051 * tobac1[0.016]) + (4.393 * tobac2[0.007]) + (3.6e-07 * tobac3[0.997]) + (0.012 * num_sex_part1[1.9e-04]) + (0.095 * num_sex_part2[0.001]) + (0.107 * num_sex_part3[0.002]) + (0.049 * num_sex_part4[5.3e-05]) + (0.033 * num_sex_part5[6.4e-05])		1.28	1.12	0.75	0.68	1.18	1.2					69.89	67.45			0.266605596		tdi_quant, tobac, num_sex_part	tdi_quant1 : 9.82e-01, tdi_quant2 : 9.82e-01, tobac1 : 1.60e-02, tobac2 : 7.20e-03, tobac3 : 9.97e-01, num_sex_part1 : 1.86e-04, num_sex_part2 : 1.06e-03, num_sex_part3 : 2.32e-03, num_sex_part4 : 5.28e-05, num_sex_part5 : 6.37e-05	tdi_quant1: 5.2e+06 [0.00e+00-Inf], tdi_quant2: 9.4e+06 [0.00e+00-Inf], tobac1: 3.051 [1.231-7.563], tobac2: 4.393 [1.493-12.926], tobac3: 3.6e-07 [0.00e+00-Inf], num_sex_part1: 0.012 [0.001-0.123], num_sex_part2: 0.095 [0.023-0.389], num_sex_part3: 0.107 [0.025-0.451], num_sex_part4: 0.049 [0.011-0.212], num_sex_part5: 0.033 [0.006-0.175]						True	log_reg_warn: simpleWarning: glm.fit: fitted probabilities numerically 0 or 1 occurred			True	log_reg_warn: simpleWarning: glm.fit: fitted probabilities numerically 0 or 1 occurred			virus	Herpesviridae		gammaherpesvirus 8
decubitus ulcer	L89	MCV	VP1	No	unk	did_not_attempt	0.8674978435714286		1.309		[0.815-2.105]		29	9400						num_sex_part		all		0		dis_status ~ 0.017[6.5e-06] + (1.309 * mod_ant[0.266]) + (0.012 * num_sex_part1[1.4e-04]) + (0.119 * num_sex_part2[0.002]) + (0.152 * num_sex_part3[0.007]) + (0.080 * num_sex_part4[3.1e-04]) + (0.049 * num_sex_part5[2.7e-04])		3.01	2.85	0.85	0.82	3.44	3					69.89	67.45			0.265675969		num_sex_part	num_sex_part1 : 1.42e-04, num_sex_part2 : 1.92e-03, num_sex_part3 : 7.12e-03, num_sex_part4 : 3.11e-04, num_sex_part5 : 2.68e-04	num_sex_part1: 0.012 [0.001-0.118], num_sex_part2: 0.119 [0.031-0.456], num_sex_part3: 0.152 [0.038-0.599], num_sex_part4: 0.080 [0.02-0.315], num_sex_part5: 0.049 [0.01-0.249]						False				False				virus	Polyomaviridae		polyomavirus 5
decubitus ulcer	L89	T. gondii	p22	No	unk	did_not_attempt	0.8674978435714286		1.198		[0.639-2.246]		29	9400						age, tdi_quant, tobac, num_sex_part		all		0		dis_status ~ 1.1e-10[0.974] + (1.198 * mod_ant[0.574]) + (1.669 * age[0.050]) + (5.2e+06 * tdi_quant1[0.982]) + (1.0e+07 * tdi_quant2[0.981]) + (2.604 * tobac1[0.042]) + (4.242 * tobac2[0.009]) + (3.2e-07 * tobac3[0.997]) + (0.010 * num_sex_part1[1.1e-04]) + (0.089 * num_sex_part2[8.0e-04]) + (0.108 * num_sex_part3[0.003]) + (0.056 * num_sex_part4[1.2e-04]) + (0.031 * num_sex_part5[5.1e-05])		1.57	1.47	0.61	0.59	1.6	1.49					69.89	67.45			0.57403255		age, tdi_quant, tobac, num_sex_part	age : 5.04e-02, tdi_quant1 : 9.82e-01, tdi_quant2 : 9.81e-01, tobac1 : 4.16e-02, tobac2 : 8.87e-03, tobac3 : 9.97e-01, num_sex_part1 : 1.08e-04, num_sex_part2 : 8.00e-04, num_sex_part3 : 2.55e-03, num_sex_part4 : 1.20e-04, num_sex_part5 : 5.09e-05	age: 1.669 [0.999-2.786], tdi_quant1: 5.2e+06 [0.00e+00-Inf], tdi_quant2: 1.0e+07 [0.00e+00-Inf], tobac1: 2.604 [1.037-6.537], tobac2: 4.242 [1.437-12.520], tobac3: 3.2e-07 [0.00e+00-Inf], num_sex_part1: 0.010 [0.001-0.105], num_sex_part2: 0.089 [0.022-0.366], num_sex_part3: 0.108 [0.026-0.459], num_sex_part4: 0.056 [0.013-0.244], num_sex_part5: 0.031 [0.006-0.167]				0 40678-5 [Toxoplasma gondii IgM Ab [Presence] in Serum or Plasma by Immunoassay, firth]: nCase: 236 | nCon: 22162, corr p-val: 0.805, uncorr p-val: 0.598, OR: 1.302 | model: dis_status ~ 0.001[0.0e+00] + (1.302 * mod_ant[0.598]) + (1.466 * age[0.0e+00]), glm_warn [False]: nan log10 trans: False | Notes: n=22398 | DoF=2 | n iters: full : 8.00e+00, null : 7.00e+00 | Conv at last: LL change : 6.98e-11, max abs score : 1.65e-07, beta change : 3.55e-07 | Log Likes: full : -1.26e+03, null : -1.30e+03 | Method: Penalized ML | control: maxit : 2500, maxhs : 0, maxstep : 5, lconv : 1e-05, gconv : 1e-05, xconv : 1e-05, collapse : TRUE, fit : NR, call : logistf.control(maxit = n_iter) | mod control: tau : 0.5, terms.fit : NULL, call : logistf.mod.control() 1 42626-2 [Toxoplasma gondii DNA [Presence] in Cerebral spinal fluid by NAA with probe detection, firth]: nCase: 85 | nCon: 2614, corr p-val: 0.942, uncorr p-val: 0.804, OR: 1.463 | model: dis_status ~ 0.007[0.0e+00] + (1.463 * mod_ant[0.804]) + (1.290 * age[1.6e-04]), glm_warn [False]: nan log10 trans: False | Notes: n=2699 | DoF=2 | n iters: full : 7.00e+00, null : 6.00e+00 | Conv at last: LL change : 3.07e-12, max abs score : 1.97e-07, beta change : 5.56e-07 | Log Likes: full : -3.66e+02, null : -3.73e+02 | Method: Penalized ML | control: maxit : 2500, maxhs : 0, maxstep : 5, lconv : 1e-05, gconv : 1e-05, xconv : 1e-05, collapse : TRUE, fit : NR, call : logistf.control(maxit = n_iter) | mod control: tau : 0.5, terms.fit : NULL, call : logistf.mod.control() 2 22580-5 [Toxoplasma gondii IgG Ab [Presence] in Serum, glm]: nCase: 188 | nCon: 9611, corr p-val: 0.992, uncorr p-val: 0.978, OR: 1.006 | model: dis_status ~ 9.7e-04[1.5e-77] + (1.006 * mod_ant[0.978]) + (1.688 * age[7.9e-19]), glm_warn [False]: nan log10 trans: False | Notes: nan dtype: object	42275 29904-0 [Toxoplasma gondii DNA [Presence] in Specimen by NAA with probe detection, firth]: nCase: 115 | nCon: 4387, corr p-val: 0.505, uncorr p-val: 0.291, OR: 0.462 | model: dis_status ~ 0.010[0.0e+00] + (0.462 * mod_ant[0.291]) + (1.206 * age[6.7e-04]), glm_warn [False]: nan log10 trans: False | Notes: n=4502 | DoF=2 | n iters: full : 7.00e+00, null : 6.00e+00 | Conv at last: LL change : 1.59e-12, max abs score : 2.12e-07, beta change : 4.38e-07 | Log Likes: full : -5.23e+02, null : -5.29e+02 | Method: Penalized ML | control: maxit : 2500, maxhs : 0, maxstep : 5, lconv : 1e-05, gconv : 1e-05, xconv : 1e-05, collapse : TRUE, fit : NR, call : logistf.control(maxit = n_iter) | mod control: tau : 0.5, terms.fit : NULL, call : logistf.mod.control() dtype: object	True	log_reg_warn: simpleWarning: glm.fit: fitted probabilities numerically 0 or 1 occurred			True	log_reg_warn: simpleWarning: glm.fit: fitted probabilities numerically 0 or 1 occurred			other	Sarcocystidae	Toxoplasmatinae	T. gondii
decubitus ulcer	L89	VZV	gE_gl	No	unk	did_not_attempt	0.478231371		2.227		[1.056-4.698]		29	9400						tobac		all		0		dis_status ~ 1.6e-04[5.9e-14] + (2.227 * mod_ant[0.035]) + (2.793 * tobac1[0.021]) + (4.645 * tobac2[0.003]) + (5.8e-06 * tobac3[0.989])		2.93	2.72	0.49	0.51	2.98	2.72					69.89	67.45			0.035488407		age, tobac	tobac1 : 2.07e-02, tobac2 : 3.10e-03, tobac3 : 9.89e-01	tobac1: 2.793 [1.17-6.667], tobac2: 4.645 [1.679-12.851], tobac3: 5.8e-06 [0.00e+00-Inf]				0 5882-6 [Varicella zoster virus Ag [Presence] in Specimen by Immunofluorescence, glm]: nCase: 75 | nCon: 2653, corr p-val: 0.087, uncorr p-val: 0.02, OR: 1.727 | model: dis_status ~ 0.023[2.8e-121] + (1.727 * mod_ant[0.020]), glm_warn [False]: nan log10 trans: False | Notes: nan 1 82188-4 [Varicella zoster virus DNA [Presence] in Cerebral spinal fluid by NAA with non-probe detection, firth]: nCase: 317 | nCon: 19646, corr p-val: 0.259, uncorr p-val: 0.099, OR: 2.25 | model: dis_status ~ 0.016[0.0e+00] + (2.250 * mod_ant[0.099]), glm_warn [False]: nan log10 trans: False | Notes: n=19963 | DoF=1 | n iters: full : 7.00e+00, null : 7.00e+00 | Conv at last: LL change : 9.01e-09, max abs score : 8.73e-09, beta change : 7.65e-06 | Log Likes: full : -1.62e+03, null : -1.62e+03 | Method: Penalized ML | control: maxit : 2500, maxhs : 0, maxstep : 5, lconv : 1e-05, gconv : 1e-05, xconv : 1e-05, collapse : TRUE, fit : NR, call : logistf.control(maxit = n_iter) | mod control: tau : 0.5, terms.fit : NULL, call : logistf.mod.control() 2 43588-3 [Varicella zoster virus IgM Ab [Presence] in Serum by Immunofluorescence, firth]: nCase: 39 | nCon: 1900, corr p-val: 0.403, uncorr p-val: 0.181, OR: 2.781 | model: dis_status ~ 0.020[0.0e+00] + (2.781 * mod_ant[0.181]), glm_warn [False]: nan log10 trans: False | Notes: n=1939 | DoF=1 | n iters: full : 7.00e+00, null : 7.00e+00 | Conv at last: LL change : 1.28e-11, max abs score : 1.24e-11, beta change : 8.38e-07 | Log Likes: full : -1.88e+02, null : -1.89e+02 | Method: Penalized ML | control: maxit : 2500, maxhs : 0, maxstep : 5, lconv : 1e-05, gconv : 1e-05, xconv : 1e-05, collapse : TRUE, fit : NR, call : logistf.control(maxit = n_iter) | mod control: tau : 0.5, terms.fit : NULL, call : logistf.mod.control() 3 19162-7 [Varicella zoster virus IgG Ab [Presence] in Serum, glm]: nCase: 607 | nCon: 125274, corr p-val: 0.505, uncorr p-val: 0.29, OR: 1.101 | model: dis_status ~ 0.005[0.0e+00] + (1.101 * mod_ant[0.290]), glm_warn [False]: nan log10 trans: False | Notes: nan 4 29248-2 [Varicella zoster virus DNA [Presence] in Blood by NAA with probe detection, firth]: nCase: 45 | nCon: 1542, corr p-val: 0.505, uncorr p-val: 0.277, OR: 2.246 | model: dis_status ~ 0.029[0.0e+00] + (2.246 * mod_ant[0.277]), glm_warn [False]: nan log10 trans: False | Notes: n=1587 | DoF=1 | n iters: full : 7.00e+00, null : 7.00e+00 | Conv at last: LL change : -1.14e-13, max abs score : 8.22e-15, beta change : 1.17e-08 | Log Likes: full : -2.02e+02, null : -2.03e+02 | Method: Penalized ML | control: maxit : 2500, maxhs : 0, maxstep : 5, lconv : 1e-05, gconv : 1e-05, xconv : 1e-05, collapse : TRUE, fit : NR, call : logistf.control(maxit = n_iter) | mod control: tau : 0.5, terms.fit : NULL, call : logistf.mod.control() 5 21598-8 [Varicella zoster virus DNA [Presence] in Cerebral spinal fluid by NAA with probe detection, glm]: nCase: 309 | nCon: 10413, corr p-val: 0.936, uncorr p-val: 0.791, OR: 1.049 | model: dis_status ~ 0.030[0.0e+00] + (1.049 * mod_ant[0.791]), glm_warn [False]: nan log10 trans: False | Notes: nan 6 8049-9 [Varicella zoster virus DNA [Presence] in Serum by NAA with probe detection, firth]: nCase: 72 | nCon: 1756, corr p-val: 0.988, uncorr p-val: 0.929, OR: 1.041 | model: dis_status ~ 0.041[0.0e+00] + (1.041 * mod_ant[0.929]), glm_warn [False]: nan log10 trans: False | Notes: n=1828 | DoF=1 | n iters: full : 6.00e+00, null : 6.00e+00 | Conv at last: LL change : 3.07e-09, max abs score : 2.82e-09, beta change : 9.53e-06 | Log Likes: full : -3.01e+02, null : -3.01e+02 | Method: Penalized ML | control: maxit : 2500, maxhs : 0, maxstep : 5, lconv : 1e-05, gconv : 1e-05, xconv : 1e-05, collapse : TRUE, fit : NR, call : logistf.control(maxit = n_iter) | mod control: tau : 0.5, terms.fit : NULL, call : logistf.mod.control() dtype: object	42279 11483-5 [Varicella zoster virus DNA [Presence] in Specimen by NAA with probe detection, glm]: nCase: 657 | nCon: 35956, corr p-val: 0.188, uncorr p-val: 0.053, OR: 0.735 | model: dis_status ~ 0.019[0.0e+00] + (0.735 * mod_ant[0.053]), glm_warn [False]: nan log10 trans: False | Notes: nan dtype: object	False				False				virus	Herpesviridae		alphaherpesvirus 3
atrophic disorders of skin	L90	BKV	VP1	No	unk	did_not_attempt	0.8449234959374999		0.835		[0.57-1.221]		102	9327								all		0		dis_status ~ 0.020[3.0e-09] + (0.835 * mod_ant[0.352])		3.35	3.39	0.49	0.48	3.52	3.53					68.6	67.45			0.351969499									42289 63475-8 [BK virus DNA [Presence] in Blood, firth]: nCase: 25 | nCon: 1078, corr p-val: 0.833, uncorr p-val: 0.696, OR: 1.234 | model: dis_status ~ 0.023[0.0e+00] + (1.234 * mod_ant[0.696]), glm_warn [False]: nan log10 trans: False | Notes: n=1103 | DoF=1 | n iters: full : 7.00e+00, null : 7.00e+00 | Conv at last: LL change : 2.98e-13, max abs score : 3.15e-13, beta change : 1.75e-07 | Log Likes: full : -1.17e+02, null : -1.17e+02 | Method: Penalized ML | control: maxit : 2500, maxhs : 0, maxstep : 5, lconv : 1e-05, gconv : 1e-05, xconv : 1e-05, collapse : TRUE, fit : NR, call : logistf.control(maxit = n_iter) | mod control: tau : 0.5, terms.fit : NULL, call : logistf.mod.control() dtype: object	False				False				virus	Polyomaviridae		polyomavirus 1
atrophic disorders of skin	L90	C. trach.	momp_D	No	unk	did_not_attempt	0.8449234959374999		1.101		[0.858-1.412]		102	9327						sex, tdi_quant		all		0		dis_status ~ 0.007[5.5e-40] + (1.101 * mod_ant[0.450]) + (0.433 * male[2.5e-04]) + (2.216 * tdi_quant1[0.024]) + (1.569 * tdi_quant2[0.295])		1.38	1.31	0.7	0.75	1.19	1.2					68.6	67.45			0.449948542		sex, tdi_quant	sex1 : 2.48e-04, tdi_quant1 : 2.43e-02, tdi_quant2 : 2.95e-01	sex1: 0.433 [0.277-0.678], tdi_quant1: 2.216 [1.109-4.427], tdi_quant2: 1.569 [0.675-3.646]				0 53925-4 [Chlamydia trachomatis rRNA [Presence] in Urethra by NAA with probe detection, firth]: nCase: 19 | nCon: 13755, corr p-val: 0.918, uncorr p-val: 0.861, OR: 1.164 | model: dis_status ~ 0.001[0.0e+00] + (1.164 * mod_ant[0.861]) + (1.132 * male[0.820]) + (139.275 * sex2[0.050]), glm_warn [False]: nan log10 trans: False | Notes: n=13774 | DoF=3 | n iters: full : 1.00e+01, null : 1.00e+01 | Conv at last: LL change : 1.44e-10, max abs score : 6.64e-07, beta change : 7.69e-06 | Log Likes: full : -1.43e+02, null : -1.45e+02 | Method: Penalized ML | control: maxit : 2500, maxhs : 0, maxstep : 5, lconv : 1e-05, gconv : 1e-05, xconv : 1e-05, collapse : TRUE, fit : NR, call : logistf.control(maxit = n_iter) | mod control: tau : 0.5, terms.fit : NULL, call : logistf.mod.control() dtype: object	42290 16599-3 [Chlamydia trachomatis DNA [Presence] in Blood by NAA with probe detection, firth]: nCase: 66 | nCon: 50354, corr p-val: 0.849, uncorr p-val: 0.73, OR: 0.761 | model: dis_status ~ 0.001[0.0e+00] + (0.761 * mod_ant[0.730]) + (9.250 * male[6.3e-04]) + (55.894 * sex2[0.083]), glm_warn [False]: nan log10 trans: False | Notes: n=50420 | DoF=3 | n iters: full : 1.10e+01, null : 1.00e+01 | Conv at last: LL change : 1.94e-11, max abs score : 2.59e-07, beta change : 4.18e-06 | Log Likes: full : -4.97e+02, null : -5.04e+02 | Method: Penalized ML | control: maxit : 2500, maxhs : 0, maxstep : 5, lconv : 1e-05, gconv : 1e-05, xconv : 1e-05, collapse : TRUE, fit : NR, call : logistf.control(maxit = n_iter) | mod control: tau : 0.5, terms.fit : NULL, call : logistf.mod.control() 42291 21190-4 [Chlamydia trachomatis DNA [Presence] in Cervix by NAA with probe detection, glm]: nCase: 764 | nCon: 61017, corr p-val: 0.014, uncorr p-val: 3.06e-03, OR: 0.324 | model: dis_status ~ 0.013[0.0e+00] + (0.324 * mod_ant[0.003]) + (0.245 * male[0.047]) + (2.7e-04 * sex2[0.955]), glm_warn [False]: nan log10 trans: False | Notes: nan 42292 21613-5 [Chlamydia trachomatis DNA [Presence] in Specimen by NAA with probe detection, glm]: nCase: 13872 | nCon: 1251922, corr p-val: 8.94e-50, uncorr p-val: 1.22e-51, OR: 0.3 | model: dis_status ~ 0.012[0.0e+00] + (0.300 * mod_ant[1.2e-51]) + (0.699 * male[1.2e-44]) + (0.272 * sex2[0.194]), glm_warn [False]: nan log10 trans: False | Notes: nan 42293 31777-6 [Chlamydia trachomatis Ag [Presence] in Specimen, glm]: nCase: 1593 | nCon: 101903, corr p-val: 4.49e-04, uncorr p-val: 6.46e-05, OR: 0.438 | model: dis_status ~ 0.018[0.0e+00] + (0.438 * mod_ant[6.5e-05]) + (0.553 * male[2.0e-18]) + (11.032 * sex2[0.028]), glm_warn [False]: nan log10 trans: False | Notes: nan 42294 42931-6 [Chlamydia trachomatis rRNA [Presence] in Urine by NAA with probe detection, glm]: nCase: 1050 | nCon: 130792, corr p-val: 2.13e-04, uncorr p-val: 2.92e-05, OR: 0.324 | model: dis_status ~ 0.009[0.0e+00] + (0.324 * mod_ant[2.9e-05]) + (0.592 * male[1.2e-10]) + (2.0e-05 * sex2[0.944]), glm_warn [False]: nan log10 trans: False | Notes: nan 42295 43304-5 [Chlamydia trachomatis rRNA [Presence] in Specimen by NAA with probe detection, glm]: nCase: 4997 | nCon: 768645, corr p-val: 6.61e-10, uncorr p-val: 5.88e-11, OR: 0.449 | model: dis_status ~ 0.007[0.0e+00] + (0.449 * mod_ant[5.9e-11]) + (0.700 * male[1.1e-19]) + (0.604 * sex2[0.477]), glm_warn [False]: nan log10 trans: False | Notes: nan 42296 43404-3 [Chlamydia trachomatis DNA [Presence] in Specimen by Probe with signal amplification, glm]: nCase: 3157 | nCon: 447517, corr p-val: 1.15e-08, uncorr p-val: 1.11e-09, OR: 0.4 | model: dis_status ~ 0.008[0.0e+00] + (0.400 * mod_ant[1.1e-09]) + (0.601 * male[5.8e-27]) + (4.532 * sex2[8.8e-05]), glm_warn [False]: nan log10 trans: False | Notes: nan 42297 45084-1 [Chlamydia trachomatis DNA [Presence] in Vaginal fluid by NAA with probe detection, firth]: nCase: 266 | nCon: 45425, corr p-val: 0.088, uncorr p-val: 0.027, OR: 0.368 | model: dis_status ~ 0.006[0.0e+00] + (0.368 * mod_ant[0.027]) + (1.959 * male[0.342]) + (23.835 * sex2[0.143]), glm_warn [False]: nan log10 trans: False | Notes: n=45691 | DoF=3 | n iters: full : 1.00e+01, null : 8.00e+00 | Conv at last: LL change : 2.50e-12, max abs score : 1.43e-09, beta change : 1.03e-07 | Log Likes: full : -1.63e+03, null : -1.63e+03 | Method: Penalized ML | control: maxit : 2500, maxhs : 0, maxstep : 5, lconv : 1e-05, gconv : 1e-05, xconv : 1e-05, collapse : TRUE, fit : NR, call : logistf.control(maxit = n_iter) | mod control: tau : 0.5, terms.fit : NULL, call : logistf.mod.control() 42298 4993-2 [Chlamydia trachomatis rRNA [Presence] in Specimen by Probe, glm]: nCase: 510 | nCon: 50454, corr p-val: 0.062, uncorr p-val: 0.016, OR: 0.371 | model: dis_status ~ 0.011[0.0e+00] + (0.371 * mod_ant[0.016]) + (0.815 * male[0.099]) + (4.4e-05 * sex2[0.967]), glm_warn [False]: nan log10 trans: False | Notes: nan 42299 50387-0 [Chlamydia trachomatis rRNA [Presence] in Cervix by NAA with probe detection, glm]: nCase: 713 | nCon: 104169, corr p-val: 0.282, uncorr p-val: 0.126, OR: 0.613 | model: dis_status ~ 0.007[0.0e+00] + (0.613 * mod_ant[0.126]) + (0.475 * male[0.294]) + (1.9e-04 * sex2[0.962]), glm_warn [False]: nan log10 trans: False | Notes: nan 42301 53926-2 [Chlamydia trachomatis rRNA [Presence] in Vaginal fluid by NAA with probe detection, firth]: nCase: 136 | nCon: 13931, corr p-val: 0.017, uncorr p-val: 3.87e-03, OR: 0.083 | model: dis_status ~ 0.010[0.0e+00] + (0.083 * mod_ant[0.004]) + (3.266 * male[0.122]) + (32.877 * sex2[0.123]), glm_warn [False]: nan log10 trans: False | Notes: n=14067 | DoF=3 | n iters: full : 1.10e+01, null : 8.00e+00 | Conv at last: LL change : -2.27e-13, max abs score : 2.41e-10, beta change : 1.08e-07 | Log Likes: full : -7.59e+02, null : -7.65e+02 | Method: Penalized ML | control: maxit : 2500, maxhs : 0, maxstep : 5, lconv : 1e-05, gconv : 1e-05, xconv : 1e-05, collapse : TRUE, fit : NR, call : logistf.control(maxit = n_iter) | mod control: tau : 0.5, terms.fit : NULL, call : logistf.mod.control() 42302 57287-5 [Chlamydia trachomatis rRNA [Presence] in Anal by NAA with probe detection, firth]: nCase: 115 | nCon: 19359, corr p-val: 0.303, uncorr p-val: 0.142, OR: 0.21 | model: dis_status ~ 0.006[0.0e+00] + (0.210 * mod_ant[0.142]) + (0.686 * male[0.187]) + (14.147 * sex2[0.195]), glm_warn [False]: nan log10 trans: False | Notes: n=19474 | DoF=3 | n iters: full : 1.00e+01, null : 8.00e+00 | Conv at last: LL change : 1.46e-11, max abs score : 2.87e-08, beta change : 7.33e-06 | Log Likes: full : -7.00e+02, null : -7.02e+02 | Method: Penalized ML | control: maxit : 2500, maxhs : 0, maxstep : 5, lconv : 1e-05, gconv : 1e-05, xconv : 1e-05, collapse : TRUE, fit : NR, call : logistf.control(maxit = n_iter) | mod control: tau : 0.5, terms.fit : NULL, call : logistf.mod.control() 42304 6349-5 [Chlamydia trachomatis [Presence] in Specimen by Organism specific culture, firth]: nCase: 76 | nCon: 8491, corr p-val: 0.918, uncorr p-val: 0.863, OR: 0.79 | model: dis_status ~ 0.011[0.0e+00] + (0.790 * mod_ant[0.863]) + (0.617 * male[0.057]) + (13.507 * sex2[0.204]), glm_warn [False]: nan log10 trans: False | Notes: n=8567 | DoF=3 | n iters: full : 9.00e+00, null : 8.00e+00 | Conv at last: LL change : -3.41e-13, max abs score : 4.02e-09, beta change : 6.96e-08 | Log Likes: full : -4.31e+02, null : -4.33e+02 | Method: Penalized ML | control: maxit : 2500, maxhs : 0, maxstep : 5, lconv : 1e-05, gconv : 1e-05, xconv : 1e-05, collapse : TRUE, fit : NR, call : logistf.control(maxit = n_iter) | mod control: tau : 0.5, terms.fit : NULL, call : logistf.mod.control() 42305 6356-0 [Chlamydia trachomatis DNA [Presence] in Genital specimen by NAA with probe detection, firth]: nCase: 243 | nCon: 62008, corr p-val: 0.443, uncorr p-val: 0.257, OR: 0.634 | model: dis_status ~ 0.004[0.0e+00] + (0.634 * mod_ant[0.257]) + (0.815 * male[0.396]) + (12.961 * sex2[0.204]), glm_warn [False]: nan log10 trans: False | Notes: n=62251 | DoF=3 | n iters: full : 9.00e+00, null : 9.00e+00 | Conv at last: LL change : 2.85e-10, max abs score : 1.74e-07, beta change : 9.89e-06 | Log Likes: full : -1.58e+03, null : -1.59e+03 | Method: Penalized ML | control: maxit : 2500, maxhs : 0, maxstep : 5, lconv : 1e-05, gconv : 1e-05, xconv : 1e-05, collapse : TRUE, fit : NR, call : logistf.control(maxit = n_iter) | mod control: tau : 0.5, terms.fit : NULL, call : logistf.mod.control() 42306 6357-8 [Chlamydia trachomatis DNA [Presence] in Urine by NAA with probe detection, glm]: nCase: 926 | nCon: 245600, corr p-val: 4.35e-05, uncorr p-val: 5.36e-06, OR: 0.328 | model: dis_status ~ 0.004[0.0e+00] + (0.328 * mod_ant[5.4e-06]) + (0.759 * male[4.2e-05]) + (2.439 * sex2[0.376]), glm_warn [False]: nan log10 trans: False | Notes: nan dtype: object	False				False				bacteria	Chlamydiaceae		C. trachomatis
atrophic disorders of skin	L90	CMV	pp28	No	unk	did_not_attempt	0.8449234959374999		0.922		[0.723-1.174]		102	9327						sex, tdi_quant		all		0		dis_status ~ 0.009[7.9e-24] + (0.922 * mod_ant[0.509]) + (0.429 * male[2.1e-04]) + (2.232 * tdi_quant1[0.023]) + (1.624 * tdi_quant2[0.259])		2.58	2.62	0.87	0.79	2.69	2.7					68.6	67.45			0.509040442		sex, tdi_quant	sex1 : 2.09e-04, tdi_quant1 : 2.30e-02, tdi_quant2 : 2.59e-01	sex1: 0.429 [0.274-0.671], tdi_quant1: 2.232 [1.117-4.460], tdi_quant2: 1.624 [0.70-3.769]				0 30246-3 [Cytomegalovirus DNA [Presence] in Serum or Plasma by NAA with probe detection, firth]: nCase: 225 | nCon: 8477, corr p-val: 0.021, uncorr p-val: 4.89e-03, OR: 0.327 | model: dis_status ~ 0.028[0.0e+00] + (0.327 * mod_ant[0.005]) + (1.010 * male[0.939]), glm_warn [False]: nan log10 trans: False | Notes: n=8702 | DoF=2 | n iters: full : 8.00e+00, null : 7.00e+00 | Conv at last: LL change : 3.87e-12, max abs score : 1.27e-08, beta change : 1.33e-06 | Log Likes: full : -1.03e+03, null : -1.04e+03 | Method: Penalized ML | control: maxit : 2500, maxhs : 0, maxstep : 5, lconv : 1e-05, gconv : 1e-05, xconv : 1e-05, collapse : TRUE, fit : NR, call : logistf.control(maxit = n_iter) | mod control: tau : 0.5, terms.fit : NULL, call : logistf.mod.control() 1 13949-3 [Cytomegalovirus IgG Ab [Presence] in Serum or Plasma by Immunoassay, glm]: nCase: 797 | nCon: 62504, corr p-val: 0.683, uncorr p-val: 0.462, OR: 0.949 | model: dis_status ~ 0.014[0.0e+00] + (0.949 * mod_ant[0.462]) + (0.901 * male[0.143]) + (9.5e-05 * sex2[0.945]), glm_warn [False]: nan log10 trans: False | Notes: nan 2 22239-8 [Cytomegalovirus Ab [Presence] in Serum or Plasma, glm]: nCase: 91 | nCon: 5378, corr p-val: 0.683, uncorr p-val: 0.468, OR: 0.853 | model: dis_status ~ 0.017[3.9e-74] + (0.853 * mod_ant[0.468]) + (1.176 * male[0.456]) + (4.3e-06 * sex2[0.979]), glm_warn [False]: nan log10 trans: False | Notes: nan dtype: object	42308 16718-9 [Cytomegalovirus Ag [Presence] in Blood, firth]: nCase: 19 | nCon: 1570, corr p-val: 0.194, uncorr p-val: 0.084, OR: 6.724 | model: dis_status ~ 0.016[0.0e+00] + (6.724 * mod_ant[0.084]) + (0.556 * male[0.194]), glm_warn [False]: nan log10 trans: False | Notes: n=1589 | DoF=2 | n iters: full : 9.00e+00, null : 8.00e+00 | Conv at last: LL change : 2.42e-13, max abs score : 2.99e-08, beta change : 3.25e-07 | Log Likes: full : -9.92e+01, null : -1.01e+02 | Method: Penalized ML | control: maxit : 2500, maxhs : 0, maxstep : 5, lconv : 1e-05, gconv : 1e-05, xconv : 1e-05, collapse : TRUE, fit : NR, call : logistf.control(maxit = n_iter) | mod control: tau : 0.5, terms.fit : NULL, call : logistf.mod.control() 42310 22244-8 [Cytomegalovirus IgG Ab [Presence] in Serum or Plasma, glm]: nCase: 550 | nCon: 40456, corr p-val: 0.892, uncorr p-val: 0.812, OR: 1.021 | model: dis_status ~ 0.013[0.0e+00] + (1.021 * mod_ant[0.812]) + (1.032 * male[0.717]) + (9.5e-05 * sex2[0.966]), glm_warn [False]: nan log10 trans: False | Notes: nan 42311 24119-0 [Cytomegalovirus IgM Ab [Presence] in Serum or Plasma by Immunoassay, glm]: nCase: 734 | nCon: 47950, corr p-val: 0.518, uncorr p-val: 0.323, OR: 1.17 | model: dis_status ~ 0.016[0.0e+00] + (1.170 * mod_ant[0.323]) + (0.905 * male[0.183]) + (2.8e-05 * sex2[0.958]), glm_warn [False]: nan log10 trans: False | Notes: nan 42314 30326-3 [Cytomegalovirus DNA [Presence] in Cerebral spinal fluid by NAA with probe detection, firth]: nCase: 21 | nCon: 5732, corr p-val: 0.465, uncorr p-val: 0.28, OR: 7.849 | model: dis_status ~ 0.004[0.0e+00] + (7.849 * mod_ant[0.280]) + (1.111 * male[0.806]) + (54.829 * sex2[0.088]), glm_warn [False]: nan log10 trans: False | Notes: n=5753 | DoF=3 | n iters: full : 9.00e+00, null : 9.00e+00 | Conv at last: LL change : 5.27e-11, max abs score : 3.42e-07, beta change : 5.92e-06 | Log Likes: full : -1.38e+02, null : -1.40e+02 | Method: Penalized ML | control: maxit : 2500, maxhs : 0, maxstep : 5, lconv : 1e-05, gconv : 1e-05, xconv : 1e-05, collapse : TRUE, fit : NR, call : logistf.control(maxit = n_iter) | mod control: tau : 0.5, terms.fit : NULL, call : logistf.mod.control() 42315 49539-0 [Cytomegalovirus IgM Ab [Presence] in Serum or Plasma by Immunofluorescence, glm]: nCase: 575 | nCon: 29608, corr p-val: 0.937, uncorr p-val: 0.892, OR: 1.028 | model: dis_status ~ 0.018[0.0e+00] + (1.028 * mod_ant[0.892]) + (1.125 * male[0.164]) + (1.9e-04 * sex2[0.964]), glm_warn [False]: nan log10 trans: False | Notes: nan 42316 4996-5 [Cytomegalovirus DNA [Presence] in Blood by NAA with probe detection, firth]: nCase: 72 | nCon: 2087, corr p-val: 0.98, uncorr p-val: 0.966, OR: 1.064 | model: dis_status ~ 0.035[0.0e+00] + (1.064 * mod_ant[0.966]) + (1.027 * male[0.915]), glm_warn [False]: nan log10 trans: False | Notes: n=2159 | DoF=2 | n iters: full : 7.00e+00, null : 7.00e+00 | Conv at last: LL change : 1.71e-13, max abs score : 1.07e-08, beta change : 2.55e-07 | Log Likes: full : -3.13e+02, null : -3.13e+02 | Method: Penalized ML | control: maxit : 2500, maxhs : 0, maxstep : 5, lconv : 1e-05, gconv : 1e-05, xconv : 1e-05, collapse : TRUE, fit : NR, call : logistf.control(maxit = n_iter) | mod control: tau : 0.5, terms.fit : NULL, call : logistf.mod.control() 42317 5000-5 [Cytomegalovirus DNA [Presence] in Specimen by NAA with probe detection, glm]: nCase: 430 | nCon: 37690, corr p-val: 0.011, uncorr p-val: 2.23e-03, OR: 1.794 | model: dis_status ~ 0.011[0.0e+00] + (1.794 * mod_ant[0.002]) + (1.045 * male[0.650]) + (3.2e-04 * sex2[0.972]), glm_warn [False]: nan log10 trans: False | Notes: nan 42318 82189-2 [Cytomegalovirus DNA [Presence] in Cerebral spinal fluid by NAA with non-probe detection, firth]: nCase: 148 | nCon: 23168, corr p-val: 0.771, uncorr p-val: 0.623, OR: 2.204 | model: dis_status ~ 0.007[0.0e+00] + (2.204 * mod_ant[0.623]) + (0.849 * male[0.320]) + (4.951 * sex2[0.374]), glm_warn [False]: nan log10 trans: False | Notes: n=23316 | DoF=3 | n iters: full : 9.00e+00, null : 8.00e+00 | Conv at last: LL change : 1.14e-12, max abs score : 3.99e-09, beta change : 4.63e-08 | Log Likes: full : -8.93e+02, null : -8.94e+02 | Method: Penalized ML | control: maxit : 2500, maxhs : 0, maxstep : 5, lconv : 1e-05, gconv : 1e-05, xconv : 1e-05, collapse : TRUE, fit : NR, call : logistf.control(maxit = n_iter) | mod control: tau : 0.5, terms.fit : NULL, call : logistf.mod.control() dtype: object	False				False				virus	Herpesviridae	Betaherpesvirinae	betaherpesvirus 5
atrophic disorders of skin	L90	EBV	VCA_p18	No	unk	did_not_attempt	0.8449234959374999		1.381		[0.876-2.177]		102	9327						sex, tdi_quant		all		0		dis_status ~ 0.002[1.2e-10] + (1.381 * mod_ant[0.165]) + (0.438 * male[3.0e-04]) + (2.223 * tdi_quant1[0.024]) + (1.582 * tdi_quant2[0.285])		3.8	3.7	0.43	0.65	3.89	3.87					68.6	67.45			0.165193373		sex, tdi_quant	sex1 : 2.97e-04, tdi_quant1 : 2.37e-02, tdi_quant2 : 2.85e-01	sex1: 0.438 [0.28-0.685], tdi_quant1: 2.223 [1.113-4.441], tdi_quant2: 1.582 [0.682-3.668]				0 59183-4 [Epstein Barr virus early diffuse IgG Ab [Presence] in Serum, glm]: nCase: 247 | nCon: 13985, corr p-val: 5.53e-03, uncorr p-val: 1.02e-03, OR: 1.605 | model: dis_status ~ 0.014[0.0e+00] + (1.605 * mod_ant[0.001]) + (1.271 * male[0.068]) + (2.5e-04 * sex2[0.980]), glm_warn [False]: nan log10 trans: False | Notes: nan 1 5156-5 [Epstein Barr virus nuclear IgG Ab [Presence] in Serum by Immunoassay, glm]: nCase: 361 | nCon: 14318, corr p-val: 6.74e-03, uncorr p-val: 1.34e-03, OR: 1.591 | model: dis_status ~ 0.017[2.9e-179] + (1.591 * mod_ant[0.001]) + (1.024 * male[0.825]) + (6.9e-05 * sex2[0.962]), glm_warn [False]: nan log10 trans: False | Notes: nan 2 30339-6 [Epstein Barr virus capsid IgG Ab [Presence] in Serum, glm]: nCase: 369 | nCon: 38553, corr p-val: 0.088, uncorr p-val: 0.027, OR: 1.433 | model: dis_status ~ 0.008[1.6e-200] + (1.433 * mod_ant[0.027]) + (0.747 * male[0.006]) + (3.6e-04 * sex2[0.972]), glm_warn [False]: nan log10 trans: False | Notes: nan 3 40752-8 [Epstein Barr virus early IgG Ab [Presence] in Serum by Immunoassay, glm]: nCase: 374 | nCon: 18082, corr p-val: 0.168, uncorr p-val: 0.067, OR: 1.264 | model: dis_status ~ 0.019[1.5e-228] + (1.264 * mod_ant[0.067]) + (0.819 * male[0.057]) + (3.9e-04 * sex2[0.968]), glm_warn [False]: nan log10 trans: False | Notes: nan 4 24114-1 [Epstein Barr virus capsid IgG Ab [Presence] in Serum by Immunoassay, glm]: nCase: 1263 | nCon: 76339, corr p-val: 0.318, uncorr p-val: 0.159, OR: 1.129 | model: dis_status ~ 0.016[0.0e+00] + (1.129 * mod_ant[0.159]) + (0.896 * male[0.052]) + (3.6e-06 * sex2[0.905]), glm_warn [False]: nan log10 trans: False | Notes: nan 5 33395-5 [Epstein Barr virus capsid Ab [Presence] in Serum, firth]: nCase: 18 | nCon: 1033, corr p-val: 0.331, uncorr p-val: 0.168, OR: 2.348 | model: dis_status ~ 0.011[0.0e+00] + (2.348 * mod_ant[0.168]) + (0.605 * male[0.310]), glm_warn [False]: nan log10 trans: False | Notes: n=1051 | DoF=2 | n iters: full : 9.00e+00, null : 7.00e+00 | Conv at last: LL change : 1.69e-12, max abs score : 7.07e-08, beta change : 1.20e-06 | Log Likes: full : -8.66e+01, null : -8.82e+01 | Method: Penalized ML | control: maxit : 2500, maxhs : 0, maxstep : 5, lconv : 1e-05, gconv : 1e-05, xconv : 1e-05, collapse : TRUE, fit : NR, call : logistf.control(maxit = n_iter) | mod control: tau : 0.5, terms.fit : NULL, call : logistf.mod.control() 6 40751-0 [Epstein Barr virus capsid IgM Ab [Presence] in Serum by Immunofluorescence, glm]: nCase: 96 | nCon: 6375, corr p-val: 0.365, uncorr p-val: 0.197, OR: 1.669 | model: dis_status ~ 0.018[2.0e-219] + (1.669 * mod_ant[0.197]) + (0.557 * male[0.009]), glm_warn [False]: nan log10 trans: False | Notes: nan 7 22295-0 [Epstein Barr virus early IgG Ab [Presence] in Serum, glm]: nCase: 144 | nCon: 10507, corr p-val: 0.683, uncorr p-val: 0.482, OR: 1.155 | model: dis_status ~ 0.012[1.1e-265] + (1.155 * mod_ant[0.482]) + (1.240 * male[0.200]) + (1.1e-04 * sex2[0.981]), glm_warn [False]: nan log10 trans: False | Notes: nan 8 49178-7 [Epstein Barr virus Ab [Presence] in Serum, glm]: nCase: 104 | nCon: 53814, corr p-val: 0.959, uncorr p-val: 0.919, OR: 1.034 | model: dis_status ~ 0.002[0.0e+00] + (1.034 * mod_ant[0.919]) + (0.652 * male[0.048]) + (2.8e-05 * sex2[0.973]), glm_warn [False]: nan log10 trans: False | Notes: nan dtype: object	42321 23858-4 [Epstein Barr virus DNA [Presence] in Cerebral spinal fluid by NAA with probe detection, firth]: nCase: 39 | nCon: 2154, corr p-val: 0.849, uncorr p-val: 0.733, OR: 0.635 | model: dis_status ~ 0.020[0.0e+00] + (0.635 * mod_ant[0.733]) + (0.868 * male[0.657]) + (16.444 * sex2[0.190]), glm_warn [False]: nan log10 trans: False | Notes: n=2193 | DoF=3 | n iters: full : 8.00e+00, null : 7.00e+00 | Conv at last: LL change : 2.42e-12, max abs score : 3.09e-08, beta change : 2.80e-06 | Log Likes: full : -1.94e+02, null : -1.95e+02 | Method: Penalized ML | control: maxit : 2500, maxhs : 0, maxstep : 5, lconv : 1e-05, gconv : 1e-05, xconv : 1e-05, collapse : TRUE, fit : NR, call : logistf.control(maxit = n_iter) | mod control: tau : 0.5, terms.fit : NULL, call : logistf.mod.control() 42323 24115-8 [Epstein Barr virus capsid IgM Ab [Presence] in Serum by Immunoassay, glm]: nCase: 868 | nCon: 48298, corr p-val: 0.754, uncorr p-val: 0.599, OR: 0.926 | model: dis_status ~ 0.019[0.0e+00] + (0.926 * mod_ant[0.599]) + (0.963 * male[0.585]) + (1.3e-06 * sex2[0.937]), glm_warn [False]: nan log10 trans: False | Notes: nan 42325 30340-4 [Epstein Barr virus capsid IgM Ab [Presence] in Serum, glm]: nCase: 516 | nCon: 39113, corr p-val: 0.391, uncorr p-val: 0.217, OR: 0.817 | model: dis_status ~ 0.015[0.0e+00] + (0.817 * mod_ant[0.217]) + (0.830 * male[0.036]) + (9.3e-05 * sex2[0.966]), glm_warn [False]: nan log10 trans: False | Notes: nan 42330 5002-1 [Epstein Barr virus DNA [Presence] in Blood by NAA with probe detection, glm]: nCase: 113 | nCon: 3826, corr p-val: 0.156, uncorr p-val: 0.059, OR: 0.45 | model: dis_status ~ 0.032[2.8e-137] + (0.450 * mod_ant[0.059]) + (0.950 * male[0.787]), glm_warn [False]: nan log10 trans: False | Notes: nan 42331 5005-4 [Epstein Barr virus DNA [Presence] in Specimen by NAA with probe detection, glm]: nCase: 220 | nCon: 12552, corr p-val: 0.303, uncorr p-val: 0.144, OR: 0.727 | model: dis_status ~ 0.018[0.0e+00] + (0.727 * mod_ant[0.144]) + (1.000 * male[0.999]) + (1.9e-04 * sex2[0.979]), glm_warn [False]: nan log10 trans: False | Notes: nan 42334 7883-2 [Epstein Barr virus nuclear IgG Ab [Presence] in Serum, glm]: nCase: 84 | nCon: 22588, corr p-val: 0.054, uncorr p-val: 0.013, OR: 0.556 | model: dis_status ~ 0.007[1.4e-120] + (0.556 * mod_ant[0.013]) + (0.613 * male[0.031]) + (3.2e-04 * sex2[0.983]), glm_warn [False]: nan log10 trans: False | Notes: nan dtype: object	False				False				virus	Herpesviridae		gammaherpesvirus 4
atrophic disorders of skin	L90	HBV	Hbe	No	unk	did_not_attempt	0.8449234959374999		0.909		[0.673-1.228]		102	9327						sex, tdi_quant		all		0		dis_status ~ 0.008[3.6e-37] + (0.909 * mod_ant[0.534]) + (0.433 * male[2.5e-04]) + (2.232 * tdi_quant1[0.023]) + (1.615 * tdi_quant2[0.264])		1.07	1.13	0.59	0.67	1.08	1.11					68.6	67.45			0.533731709		sex, tdi_quant	sex1 : 2.46e-04, tdi_quant1 : 2.30e-02, tdi_quant2 : 2.64e-01	sex1: 0.433 [0.277-0.677], tdi_quant1: 2.232 [1.117-4.459], tdi_quant2: 1.615 [0.696-3.745]				0 13952-7 [Hepatitis B virus core Ab [Presence] in Serum or Plasma by Immunoassay, glm]: nCase: 6315 | nCon: 415603, corr p-val: 3.51e-14, uncorr p-val: 1.92e-15, OR: 0.693 | model: dis_status ~ 0.018[0.0e+00] + (0.693 * mod_ant[1.9e-15]) + (0.701 * male[8.6e-43]) + (0.072 * sex2[0.008]), glm_warn [False]: nan log10 trans: False | Notes: nan 1 31204-1 [Hepatitis B virus core IgM Ab [Presence] in Serum, glm]: nCase: 1896 | nCon: 1773910, corr p-val: 1.52e-07, uncorr p-val: 1.56e-08, OR: 0.151 | model: dis_status ~ 0.001[0.0e+00] + (0.151 * mod_ant[1.6e-08]) + (0.921 * male[0.085]) + (4.9e-04 * sex2[0.939]), glm_warn [False]: nan log10 trans: False | Notes: nan 2 29610-3 [Hepatitis B virus DNA [Presence] in Serum or Plasma by NAA with probe detection, glm]: nCase: 206 | nCon: 11530, corr p-val: 6.00e-04, uncorr p-val: 9.04e-05, OR: 0.425 | model: dis_status ~ 0.022[7.6e-275] + (0.425 * mod_ant[9.0e-05]) + (0.895 * male[0.431]) + (1.6e-04 * sex2[0.979]), glm_warn [False]: nan log10 trans: False | Notes: nan 3 5196-1 [Hepatitis B virus surface Ag [Presence] in Serum or Plasma by Immunoassay, glm]: nCase: 19098 | nCon: 1566323, corr p-val: 1.15e-03, uncorr p-val: 1.88e-04, OR: 0.698 | model: dis_status ~ 0.012[0.0e+00] + (0.698 * mod_ant[1.9e-04]) + (0.943 * male[1.6e-04]) + (0.212 * sex2[0.007]), glm_warn [False]: nan log10 trans: False | Notes: nan 4 13954-3 [Hepatitis B virus e Ag [Presence] in Serum or Plasma by Immunoassay, glm]: nCase: 853 | nCon: 61023, corr p-val: 2.05e-03, uncorr p-val: 3.51e-04, OR: 0.542 | model: dis_status ~ 0.016[0.0e+00] + (0.542 * mod_ant[3.5e-04]) + (0.855 * male[0.024]) + (1.2e-05 * sex2[0.938]), glm_warn [False]: nan log10 trans: False | Notes: nan 5 33463-1 [Hepatitis B virus e IgG Ab [Presence] in Serum by Immunoassay, firth]: nCase: 43 | nCon: 2654, corr p-val: 0.146, uncorr p-val: 0.05, OR: 0.268 | model: dis_status ~ 0.022[0.0e+00] + (0.268 * mod_ant[0.050]) + (0.697 * male[0.239]), glm_warn [False]: nan log10 trans: False | Notes: n=2697 | DoF=2 | n iters: full : 9.00e+00, null : 7.00e+00 | Conv at last: LL change : 3.30e-12, max abs score : 3.45e-08, beta change : 2.11e-06 | Log Likes: full : -2.14e+02, null : -2.17e+02 | Method: Penalized ML | control: maxit : 2500, maxhs : 0, maxstep : 5, lconv : 1e-05, gconv : 1e-05, xconv : 1e-05, collapse : TRUE, fit : NR, call : logistf.control(maxit = n_iter) | mod control: tau : 0.5, terms.fit : NULL, call : logistf.mod.control() 6 16933-4 [Hepatitis B virus core Ab [Presence] in Serum, glm]: nCase: 2175 | nCon: 215839, corr p-val: 0.174, uncorr p-val: 0.071, OR: 0.879 | model: dis_status ~ 0.013[0.0e+00] + (0.879 * mod_ant[0.071]) + (0.624 * male[3.2e-26]) + (2.078 * sex2[0.470]), glm_warn [False]: nan log10 trans: False | Notes: nan 7 13953-5 [Hepatitis B virus e Ab [Presence] in Serum or Plasma by Immunoassay, glm]: nCase: 568 | nCon: 40951, corr p-val: 0.174, uncorr p-val: 0.074, OR: 0.839 | model: dis_status ~ 0.016[0.0e+00] + (0.839 * mod_ant[0.074]) + (0.817 * male[0.017]) + (4.1e-06 * sex2[0.959]), glm_warn [False]: nan log10 trans: False | Notes: nan 8 24113-3 [Hepatitis B virus core IgM Ab [Presence] in Serum or Plasma by Immunoassay, glm]: nCase: 4710 | nCon: 381908, corr p-val: 0.557, uncorr p-val: 0.351, OR: 0.837 | model: dis_status ~ 0.015[0.0e+00] + (0.837 * mod_ant[0.351]) + (0.684 * male[6.4e-37]) + (0.733 * sex2[0.662]), glm_warn [False]: nan log10 trans: False | Notes: nan 9 51914-0 [Hepatitis B virus core IgG+IgM Ab [Presence] in Serum, glm]: nCase: 2718 | nCon: 157454, corr p-val: 0.683, uncorr p-val: 0.458, OR: 0.96 | model: dis_status ~ 0.021[0.0e+00] + (0.960 * mod_ant[0.458]) + (0.702 * male[1.6e-19]) + (1.7e-04 * sex2[0.915]), glm_warn [False]: nan log10 trans: False | Notes: nan dtype: object	42347 22322-2 [Hepatitis B virus surface Ab [Presence] in Serum, glm]: nCase: 7048 | nCon: 1938167, corr p-val: 7.81e-138, uncorr p-val: 5.35e-140, OR: 1.883 | model: dis_status ~ 0.003[0.0e+00] + (1.883 * mod_ant[5.3e-140]) + (0.880 * male[3.0e-07]) + (1.093 * sex2[0.930]), glm_warn [False]: nan log10 trans: False | Notes: nan 42351 32685-0 [Hepatitis B virus core IgG Ab [Presence] in Serum, glm]: nCase: 1634 | nCon: 67447, corr p-val: 0.088, uncorr p-val: 0.026, OR: 1.201 | model: dis_status ~ 0.025[0.0e+00] + (1.201 * mod_ant[0.026]) + (0.901 * male[0.038]) + (1.4e-04 * sex2[0.946]), glm_warn [False]: nan log10 trans: False | Notes: nan 42354 5195-3 [Hepatitis B virus surface Ag [Presence] in Serum, glm]: nCase: 15265 | nCon: 3480524, corr p-val: 3.35e-07, uncorr p-val: 3.68e-08, OR: 1.586 | model: dis_status ~ 0.005[0.0e+00] + (1.586 * mod_ant[3.7e-08]) + (0.728 * male[2.4e-66]) + (0.923 * sex2[0.936]), glm_warn [False]: nan log10 trans: False | Notes: nan 42356 65633-0 [Hepatitis B virus surface Ag [Presence] in Serum or Plasma by Confirmatory method, glm]: nCase: 179 | nCon: 21691, corr p-val: 0.151, uncorr p-val: 0.054, OR: 1.532 | model: dis_status ~ 0.007[0.0e+00] + (1.532 * mod_ant[0.054]) + (1.018 * male[0.946]), glm_warn [False]: nan log10 trans: False | Notes: nan dtype: object	False				False				virus	Hepadnaviridae		Hepatitis B virus
atrophic disorders of skin	L90	HCV	NS3	No	unk	did_not_attempt	0.8449234959374999		1.111		[0.769-1.603]		102	9327						sex, tdi_quant		all		0		dis_status ~ 0.007[4.4e-32] + (1.111 * mod_ant[0.575]) + (0.428 * male[2.1e-04]) + (2.230 * tdi_quant1[0.023]) + (1.600 * tdi_quant2[0.274])		1.39	1.37	0.52	0.55	1.48	1.49					68.6	67.45			0.575287726		sex, tdi_quant	sex1 : 2.07e-04, tdi_quant1 : 2.31e-02, tdi_quant2 : 2.74e-01	sex1: 0.428 [0.274-0.670], tdi_quant1: 2.230 [1.116-4.456], tdi_quant2: 1.600 [0.69-3.709]				0 5012-0 [Hepatitis C virus RNA [Presence] in Specimen by NAA with probe detection, glm]: nCase: 35 | nCon: 4259, corr p-val: 0.692, uncorr p-val: 0.531, OR: 1.277 | model: dis_status ~ 0.010[4.5e-74] + (1.277 * mod_ant[0.531]) + (0.768 * male[0.441]) + (1.1e-07 * sex2[0.983]), glm_warn [False]: nan log10 trans: False | Notes: nan 1 40726-2 [Hepatitis C virus IgG Ab [Presence] in Serum or Plasma by Immunoassay, firth]: nCase: 147 | nCon: 7834, corr p-val: 0.743, uncorr p-val: 0.585, OR: 1.368 | model: dis_status ~ 0.020[0.0e+00] + (1.368 * mod_ant[0.585]) + (0.901 * male[0.532]) + (10.092 * sex2[0.248]), glm_warn [False]: nan log10 trans: False | Notes: n=7981 | DoF=3 | n iters: full : 7.00e+00, null : 7.00e+00 | Conv at last: LL change : 7.97e-10, max abs score : 5.64e-07, beta change : 7.60e-06 | Log Likes: full : -7.29e+02, null : -7.30e+02 | Method: Penalized ML | control: maxit : 2500, maxhs : 0, maxstep : 5, lconv : 1e-05, gconv : 1e-05, xconv : 1e-05, collapse : TRUE, fit : NR, call : logistf.control(maxit = n_iter) | mod control: tau : 0.5, terms.fit : NULL, call : logistf.mod.control() 2 48576-3 [Hepatitis C virus RNA [Presence] in Specimen by Probe with signal amplification, glm]: nCase: 22 | nCon: 375, corr p-val: 0.883, uncorr p-val: 0.792, OR: 1.125 | model: dis_status ~ 0.052[7.3e-14] + (1.125 * mod_ant[0.792]) + (1.120 * male[0.806]), glm_warn [False]: nan log10 trans: False | Notes: nan dtype: object	42357 11259-9 [Hepatitis C virus RNA [Presence] in Serum or Plasma by NAA with probe detection, glm]: nCase: 2870 | nCon: 81257, corr p-val: 6.76e-44, uncorr p-val: 1.39e-45, OR: 0.321 | model: dis_status ~ 0.045[0.0e+00] + (0.321 * mod_ant[1.4e-45]) + (0.757 * male[1.2e-12]) + (0.804 * sex2[0.761]), glm_warn [False]: nan log10 trans: False | Notes: nan 42358 13955-0 [Hepatitis C virus Ab [Presence] in Serum or Plasma by Immunoassay, glm]: nCase: 23817 | nCon: 4047995, corr p-val: 0.683, uncorr p-val: 0.515, OR: 0.972 | model: dis_status ~ 0.006[0.0e+00] + (0.972 * mod_ant[0.515]) + (0.970 * male[0.026]) + (0.261 * sex2[0.020]), glm_warn [False]: nan log10 trans: False | Notes: nan 42359 16128-1 [Hepatitis C virus Ab [Presence] in Serum, glm]: nCase: 14165 | nCon: 1198672, corr p-val: 8.99e-03, uncorr p-val: 1.85e-03, OR: 0.893 | model: dis_status ~ 0.013[0.0e+00] + (0.893 * mod_ant[0.002]) + (0.744 * male[2.7e-62]) + (0.660 * sex2[0.558]), glm_warn [False]: nan log10 trans: False | Notes: nan 42360 16129-9 [Hepatitis C virus IgG Ab [Presence] in Serum, glm]: nCase: 1833 | nCon: 91207, corr p-val: 0.088, uncorr p-val: 0.025, OR: 0.672 | model: dis_status ~ 0.025[0.0e+00] + (0.672 * mod_ant[0.025]) + (0.557 * male[3.0e-29]), glm_warn [False]: nan log10 trans: False | Notes: nan 42364 5199-5 [Hepatitis C virus Ab [Presence] in Serum by Immunoblot, glm]: nCase: 34 | nCon: 1626, corr p-val: 0.168, uncorr p-val: 0.066, OR: 0.432 | model: dis_status ~ 0.028[4.6e-50] + (0.432 * mod_ant[0.066]) + (0.853 * male[0.650]), glm_warn [False]: nan log10 trans: False | Notes: nan dtype: object	False				False				virus	Flaviviridae		Hepacivirus C
atrophic disorders of skin	L90	HHV-6	IE1A	No	unk	did_not_attempt	0.8449234959374999		1.135		[0.724-1.779]		102	9327						sex		all		0		dis_status ~ 0.011[6.2e-17] + (1.135 * mod_ant[0.582]) + (0.429 * male[2.1e-04])		2.31	2.29	0.44	0.44	2.31	2.3					68.6	67.45			0.582116025		sex	sex1 : 2.10e-04	sex1: 0.429 [0.274-0.671]				0 33942-4 [Herpes virus 6 DNA [Presence] in Cerebral spinal fluid by NAA with probe detection, firth]: nCase: 39 | nCon: 5979, corr p-val: 0.448, uncorr p-val: 0.267, OR: 2.961 | model: dis_status ~ 0.007[0.0e+00] + (2.961 * mod_ant[0.267]) + (0.953 * male[0.881]) + (29.571 * sex2[0.128]), glm_warn [False]: nan log10 trans: False | Notes: n=6018 | DoF=3 | n iters: full : 9.00e+00, null : 8.00e+00 | Conv at last: LL change : -1.42e-13, max abs score : 9.95e-09, beta change : 4.44e-07 | Log Likes: full : -2.33e+02, null : -2.35e+02 | Method: Penalized ML | control: maxit : 2500, maxhs : 0, maxstep : 5, lconv : 1e-05, gconv : 1e-05, xconv : 1e-05, collapse : TRUE, fit : NR, call : logistf.control(maxit = n_iter) | mod control: tau : 0.5, terms.fit : NULL, call : logistf.mod.control() dtype: object	42366 29495-9 [Herpes virus 6 DNA [Presence] in Specimen by NAA with probe detection, glm]: nCase: 57 | nCon: 3099, corr p-val: 0.918, uncorr p-val: 0.843, OR: 0.918 | model: dis_status ~ 0.018[8.2e-82] + (0.918 * mod_ant[0.843]) + (1.100 * male[0.724]) + (7.3e-05 * sex2[0.986]), glm_warn [False]: nan log10 trans: False | Notes: nan 42369 82192-6 [Herpes virus 6 DNA [Presence] in Cerebral spinal fluid by NAA with non-probe detection, firth]: nCase: 130 | nCon: 21492, corr p-val: 0.918, uncorr p-val: 0.861, OR: 0.868 | model: dis_status ~ 0.007[0.0e+00] + (0.868 * mod_ant[0.861]) + (0.798 * male[0.201]) + (5.061 * sex2[0.369]), glm_warn [False]: nan log10 trans: False | Notes: n=21622 | DoF=3 | n iters: full : 9.00e+00, null : 8.00e+00 | Conv at last: LL change : 4.55e-13, max abs score : 1.38e-08, beta change : 1.12e-07 | Log Likes: full : -7.90e+02, null : -7.91e+02 | Method: Penalized ML | control: maxit : 2500, maxhs : 0, maxstep : 5, lconv : 1e-05, gconv : 1e-05, xconv : 1e-05, collapse : TRUE, fit : NR, call : logistf.control(maxit = n_iter) | mod control: tau : 0.5, terms.fit : NULL, call : logistf.mod.control() dtype: object	False				False				virus	Herpesviridae	Betaherpesvirinae	betaherpesvirus 6
atrophic disorders of skin	L90	HHV-7	U14	No	unk	did_not_attempt	0.8449234959374999		0.886		[0.565-1.390]		102	9327						sex, tdi_quant		all		0		dis_status ~ 0.011[4.3e-10] + (0.886 * mod_ant[0.598]) + (0.423 * male[1.9e-04]) + (2.227 * tdi_quant1[0.023]) + (1.595 * tdi_quant2[0.277])		2.75	2.74	0.42	0.44	2.77	2.78					68.6	67.45			0.598151213		sex, tdi_quant	sex1 : 1.94e-04, tdi_quant1 : 2.34e-02, tdi_quant2 : 2.77e-01	sex1: 0.423 [0.269-0.665], tdi_quant1: 2.227 [1.115-4.449], tdi_quant2: 1.595 [0.688-3.699]						False				False				virus	Herpesviridae	Betaherpesvirinae	betaherpesvirus 7
atrophic disorders of skin	L90	HIV	env	No	unk	did_not_attempt	0.8449234959374999		1.329		[0.773-2.284]		102	9327						sex, tdi_quant		all		0		dis_status ~ 0.005[2.6e-22] + (1.329 * mod_ant[0.304]) + (0.429 * male[2.1e-04]) + (2.221 * tdi_quant1[0.024]) + (1.585 * tdi_quant2[0.283])		1.57	1.53	0.44	0.39	1.61	1.59					68.6	67.45			0.303717362		sex, tdi_quant	sex1 : 2.07e-04, tdi_quant1 : 2.38e-02, tdi_quant2 : 2.83e-01	sex1: 0.429 [0.274-0.671], tdi_quant1: 2.221 [1.112-4.438], tdi_quant2: 1.585 [0.683-3.675]				0 18396-2 [HIV 1 p24 Ag [Presence] in Serum or Plasma by Immunoassay, firth]: nCase: 588 | nCon: 91303, corr p-val: 0.303, uncorr p-val: 0.147, OR: 2.448 | model: dis_status ~ 0.007[0.0e+00] + (2.448 * mod_ant[0.147]) + (0.644 * male[9.4e-07]) + (7.934 * sex2[0.278]), glm_warn [False]: nan log10 trans: False | Notes: n=91891 | DoF=3 | n iters: full : 9.00e+00, null : 8.00e+00 | Conv at last: LL change : 1.82e-12, max abs score : 6.42e-09, beta change : 5.42e-08 | Log Likes: full : -3.54e+03, null : -3.55e+03 | Method: Penalized ML | control: maxit : 2500, maxhs : 0, maxstep : 5, lconv : 1e-05, gconv : 1e-05, xconv : 1e-05, collapse : TRUE, fit : NR, call : logistf.control(maxit = n_iter) | mod control: tau : 0.5, terms.fit : NULL, call : logistf.mod.control() 1 24012-7 [HIV 1 Ag [Presence] in Serum, firth]: nCase: 426 | nCon: 33502, corr p-val: 0.649, uncorr p-val: 0.427, OR: 2.089 | model: dis_status ~ 0.017[0.0e+00] + (2.089 * mod_ant[0.427]) + (0.435 * male[3.1e-15]) + (19.677 * sex2[0.169]), glm_warn [False]: nan log10 trans: False | Notes: n=33928 | DoF=3 | n iters: full : 8.00e+00, null : 8.00e+00 | Conv at last: LL change : 3.35e-10, max abs score : 2.62e-07, beta change : 3.58e-06 | Log Likes: full : -2.25e+03, null : -2.29e+03 | Method: Penalized ML | control: maxit : 2500, maxhs : 0, maxstep : 5, lconv : 1e-05, gconv : 1e-05, xconv : 1e-05, collapse : TRUE, fit : NR, call : logistf.control(maxit = n_iter) | mod control: tau : 0.5, terms.fit : NULL, call : logistf.mod.control() 2 9664-4 [HIV 1 p24 Ab [Presence] in Serum by Immunoblot, glm]: nCase: 54 | nCon: 6895, corr p-val: 0.825, uncorr p-val: 0.684, OR: 1.136 | model: dis_status ~ 0.006[2.8e-109] + (1.136 * mod_ant[0.684]) + (1.525 * male[0.131]) + (6.179 * sex2[0.080]), glm_warn [False]: nan log10 trans: False | Notes: nan 3 9821-0 [HIV 1 p24 Ag [Presence] in Serum, firth]: nCase: 87 | nCon: 5225, corr p-val: 0.892, uncorr p-val: 0.81, OR: 1.44 | model: dis_status ~ 0.022[0.0e+00] + (1.440 * mod_ant[0.810]) + (0.492 * male[0.002]) + (9.261 * sex2[0.262]), glm_warn [False]: nan log10 trans: False | Notes: n=5312 | DoF=3 | n iters: full : 8.00e+00, null : 7.00e+00 | Conv at last: LL change : 3.26e-11, max abs score : 2.14e-07, beta change : 1.95e-06 | Log Likes: full : -4.37e+02, null : -4.42e+02 | Method: Penalized ML | control: maxit : 2500, maxhs : 0, maxstep : 5, lconv : 1e-05, gconv : 1e-05, xconv : 1e-05, collapse : TRUE, fit : NR, call : logistf.control(maxit = n_iter) | mod control: tau : 0.5, terms.fit : NULL, call : logistf.mod.control() dtype: object	42371 12859-5 [HIV 1 p18 Ab [Presence] in Serum by Immunoblot, glm]: nCase: 104 | nCon: 4114, corr p-val: 0.601, uncorr p-val: 0.387, OR: 0.796 | model: dis_status ~ 0.031[3.3e-156] + (0.796 * mod_ant[0.387]) + (0.674 * male[0.057]) + (4.1e-05 * sex2[0.985]), glm_warn [False]: nan log10 trans: False | Notes: nan 42374 25835-0 [HIV 1 RNA [Presence] in Serum or Plasma by NAA with probe detection, glm]: nCase: 159 | nCon: 17283, corr p-val: 0.36, uncorr p-val: 0.192, OR: 0.742 | model: dis_status ~ 0.007[1.1e-272] + (0.742 * mod_ant[0.192]) + (1.529 * male[0.013]) + (7.1e-05 * sex2[0.973]), glm_warn [False]: nan log10 trans: False | Notes: nan 42376 5017-9 [HIV 1 RNA [Presence] in Blood by NAA with probe detection, firth]: nCase: 37 | nCon: 3808, corr p-val: 0.798, uncorr p-val: 0.656, OR: 0.562 | model: dis_status ~ 0.012[0.0e+00] + (0.562 * mod_ant[0.656]) + (0.799 * male[0.492]) + (11.828 * sex2[0.222]), glm_warn [False]: nan log10 trans: False | Notes: n=3845 | DoF=3 | n iters: full : 1.10e+01, null : 8.00e+00 | Conv at last: LL change : 2.87e-12, max abs score : 1.63e-07, beta change : 2.77e-06 | Log Likes: full : -2.06e+02, null : -2.07e+02 | Method: Penalized ML | control: maxit : 2500, maxhs : 0, maxstep : 5, lconv : 1e-05, gconv : 1e-05, xconv : 1e-05, collapse : TRUE, fit : NR, call : logistf.control(maxit = n_iter) | mod control: tau : 0.5, terms.fit : NULL, call : logistf.mod.control() 42377 5221-7 [HIV 1 Ab [Presence] in Serum or Plasma by Immunoblot, glm]: nCase: 118 | nCon: 6154, corr p-val: 0.089, uncorr p-val: 0.028, OR: 0.65 | model: dis_status ~ 0.024[3.1e-115] + (0.650 * mod_ant[0.028]) + (1.015 * male[0.941]) + (8.1e-05 * sex2[0.986]), glm_warn [False]: nan log10 trans: False | Notes: nan 42378 68961-2 [HIV 1 Ab [Presence] in Serum, Plasma or Blood by Rapid immunoassay, glm]: nCase: 482 | nCon: 34526, corr p-val: 0.168, uncorr p-val: 0.066, OR: 0.684 | model: dis_status ~ 0.016[0.0e+00] + (0.684 * mod_ant[0.066]) + (0.779 * male[0.014]) + (1.2e-05 * sex2[0.962]), glm_warn [False]: nan log10 trans: False | Notes: nan 42379 7917-8 [HIV 1 Ab [Presence] in Serum, firth]: nCase: 333 | nCon: 25963, corr p-val: 0.443, uncorr p-val: 0.261, OR: 0.281 | model: dis_status ~ 0.014[0.0e+00] + (0.281 * mod_ant[0.261]) + (0.679 * male[0.003]) + (1.875 * sex2[0.690]), glm_warn [False]: nan log10 trans: False | Notes: n=26296 | DoF=3 | n iters: full : 1.10e+01, null : 8.00e+00 | Conv at last: LL change : 0.00e+00, max abs score : 8.70e-08, beta change : 2.25e-06 | Log Likes: full : -1.78e+03, null : -1.78e+03 | Method: Penalized ML | control: maxit : 2500, maxhs : 0, maxstep : 5, lconv : 1e-05, gconv : 1e-05, xconv : 1e-05, collapse : TRUE, fit : NR, call : logistf.control(maxit = n_iter) | mod control: tau : 0.5, terms.fit : NULL, call : logistf.mod.control() dtype: object	False				False				virus	Retroviridae		Lentivirus
atrophic disorders of skin	L90	HPV-16	E6	No	unk	did_not_attempt	0.8449234959374999		1.307		[0.955-1.787]		102	9327						sex		all		0		dis_status ~ 0.011[6.8e-114] + (1.307 * mod_ant[0.094]) + (0.422 * male[1.6e-04])		1.03	0.94	0.66	0.62	1.11	1.04					68.6	67.45			0.094072216		sex	sex1 : 1.58e-04	sex1: 0.422 [0.269-0.660]				0 17399-7 [Human papilloma virus 16 Ag [Presence] in Specimen, glm]: nCase: 349 | nCon: 33434, corr p-val: 0.683, uncorr p-val: 0.492, OR: 1.302 | model: dis_status ~ 0.010[0.0e+00] + (1.302 * mod_ant[0.492]) + (1.6e-05 * male[0.969]), glm_warn [False]: nan log10 trans: False | Notes: nan 1 70061-7 [Human papilloma virus 16 and 18 DNA [Presence] in Specimen by NAA with probe detection, glm]: nCase: 61 | nCon: 37074, corr p-val: 0.683, uncorr p-val: 0.519, OR: 1.262 | model: dis_status ~ 0.002[0.0e+00] + (1.262 * mod_ant[0.519]), glm_warn [False]: nan log10 trans: False | Notes: nan dtype: object	42383 21440-3 [Human papilloma virus 16+18+31+33+35+45+51+52+56 DNA [Presence] in Cervix by Probe, glm]: nCase: 68 | nCon: 1293, corr p-val: 0.088, uncorr p-val: 0.026, OR: 0.535 | model: dis_status ~ 0.065[1.5e-78] + (0.535 * mod_ant[0.026]), glm_warn [False]: nan log10 trans: False | Notes: nan 42384 30167-1 [Human papilloma virus 16+18+31+33+35+39+45+51+52+56+58+59+68 DNA [Presence] in Cervix by Probe with signal amplification, glm]: nCase: 7935 | nCon: 506089, corr p-val: 4.41e-15, uncorr p-val: 2.11e-16, OR: 0.719 | model: dis_status ~ 0.016[0.0e+00] + (0.719 * mod_ant[2.1e-16]), glm_warn [False]: nan log10 trans: False | Notes: nan 42385 49896-4 [Human papilloma virus 16+18+31+33+35+39+45+51+52+56+58+59+68 DNA [Presence] in Specimen by NAA with probe detection, glm]: nCase: 4795 | nCon: 139476, corr p-val: 1.80e-10, uncorr p-val: 1.48e-11, OR: 0.666 | model: dis_status ~ 0.035[0.0e+00] + (0.666 * mod_ant[1.5e-11]), glm_warn [False]: nan log10 trans: False | Notes: nan 42387 59420-0 [Human papilloma virus 16+18+31+33+35+39+45+51+52+56+58+59+66+68 DNA [Presence] in Cervix by Probe with signal amplification, glm]: nCase: 2045 | nCon: 195633, corr p-val: 0.155, uncorr p-val: 0.057, OR: 0.853 | model: dis_status ~ 0.011[0.0e+00] + (0.853 * mod_ant[0.057]), glm_warn [False]: nan log10 trans: False | Notes: nan 42388 61372-9 [Human papilloma virus 16 DNA [Presence] in Specimen by NAA with probe detection, glm]: nCase: 6219 | nCon: 246755, corr p-val: 0.107, uncorr p-val: 0.035, OR: 0.797 | model: dis_status ~ 0.025[0.0e+00] + (0.797 * mod_ant[0.035]), glm_warn [False]: nan log10 trans: False | Notes: nan 42390 77399-4 [Human papilloma virus 16 DNA [Presence] in Cervix by NAA with probe detection, glm]: nCase: 381 | nCon: 20753, corr p-val: 0.683, uncorr p-val: 0.489, OR: 0.751 | model: dis_status ~ 0.018[0.0e+00] + (0.751 * mod_ant[0.489]), glm_warn [False]: nan log10 trans: False | Notes: nan 42391 82675-0 [Human papilloma virus 16+18+31+33+35+39+45+51+52+56+58+59+66+68 DNA [Presence] in Cervix by NAA with probe detection, glm]: nCase: 385 | nCon: 19610, corr p-val: 0.331, uncorr p-val: 0.172, OR: 0.786 | model: dis_status ~ 0.020[0.0e+00] + (0.786 * mod_ant[0.172]), glm_warn [False]: nan log10 trans: False | Notes: nan dtype: object	False				False				virus	Papillomaviridae		Alphapapillomavirus 9
atrophic disorders of skin	L90	HPV-18	L1	No	unk	did_not_attempt	0.8449234959374999		1.293		[0.819-2.042]		102	9327						tdi_quant		all		0		dis_status ~ 0.004[2.4e-29] + (1.293 * mod_ant[0.269]) + (2.202 * tdi_quant1[0.025]) + (1.536 * tdi_quant2[0.317])		1.58	1.53	0.56	0.45	1.64	1.57					68.6	67.45			0.269455727		tdi_quant	tdi_quant1 : 2.53e-02, tdi_quant2 : 3.17e-01	tdi_quant1: 2.202 [1.103-4.397], tdi_quant2: 1.536 [0.663-3.560]				0 17401-1 [Human papilloma virus 18 Ag [Presence] in Specimen, firth]: nCase: 349 | nCon: 33426, corr p-val: 0.854, uncorr p-val: 0.749, OR: 1.236 | model: dis_status ~ 0.010[0.0e+00] + (1.236 * mod_ant[0.749]), glm_warn [False]: nan log10 trans: False | Notes: n=33775 | DoF=1 | n iters: full : 8.00e+00, null : 8.00e+00 | Conv at last: LL change : 4.55e-13, max abs score : 4.24e-14, beta change : 1.85e-08 | Log Likes: full : -1.94e+03, null : -1.94e+03 | Method: Penalized ML | control: maxit : 2500, maxhs : 0, maxstep : 5, lconv : 1e-05, gconv : 1e-05, xconv : 1e-05, collapse : TRUE, fit : NR, call : logistf.control(maxit = n_iter) | mod control: tau : 0.5, terms.fit : NULL, call : logistf.mod.control() 1 77400-0 [Human papilloma virus 18 DNA [Presence] in Cervix by NAA with probe detection, firth]: nCase: 373 | nCon: 19337, corr p-val: 0.993, uncorr p-val: 0.993, OR: 1.006 | model: dis_status ~ 0.019[0.0e+00] + (1.006 * mod_ant[0.993]), glm_warn [False]: nan log10 trans: False | Notes: n=19710 | DoF=1 | n iters: full : 7.00e+00, null : 7.00e+00 | Conv at last: LL change : 3.13e-10, max abs score : 3.01e-10, beta change : 1.31e-06 | Log Likes: full : -1.85e+03, null : -1.85e+03 | Method: Penalized ML | control: maxit : 2500, maxhs : 0, maxstep : 5, lconv : 1e-05, gconv : 1e-05, xconv : 1e-05, collapse : TRUE, fit : NR, call : logistf.control(maxit = n_iter) | mod control: tau : 0.5, terms.fit : NULL, call : logistf.mod.control() dtype: object	42393 21440-3 [Human papilloma virus 16+18+31+33+35+45+51+52+56 DNA [Presence] in Cervix by Probe, glm]: nCase: 68 | nCon: 1293, corr p-val: 0.088, uncorr p-val: 0.026, OR: 0.535 | model: dis_status ~ 0.065[1.5e-78] + (0.535 * mod_ant[0.026]), glm_warn [False]: nan log10 trans: False | Notes: nan 42394 30167-1 [Human papilloma virus 16+18+31+33+35+39+45+51+52+56+58+59+68 DNA [Presence] in Cervix by Probe with signal amplification, glm]: nCase: 7935 | nCon: 506089, corr p-val: 4.41e-15, uncorr p-val: 2.11e-16, OR: 0.719 | model: dis_status ~ 0.016[0.0e+00] + (0.719 * mod_ant[2.1e-16]), glm_warn [False]: nan log10 trans: False | Notes: nan 42395 49896-4 [Human papilloma virus 16+18+31+33+35+39+45+51+52+56+58+59+68 DNA [Presence] in Specimen by NAA with probe detection, glm]: nCase: 4795 | nCon: 139476, corr p-val: 1.80e-10, uncorr p-val: 1.48e-11, OR: 0.666 | model: dis_status ~ 0.035[0.0e+00] + (0.666 * mod_ant[1.5e-11]), glm_warn [False]: nan log10 trans: False | Notes: nan 42396 59264-2 [Human papilloma virus 18 DNA [Presence] in Cervix by Probe with signal amplification, firth]: nCase: 220 | nCon: 41720, corr p-val: 0.854, uncorr p-val: 0.745, OR: 0.843 | model: dis_status ~ 0.005[0.0e+00] + (0.843 * mod_ant[0.745]), glm_warn [False]: nan log10 trans: False | Notes: n=41940 | DoF=1 | n iters: full : 9.00e+00, null : 9.00e+00 | Conv at last: LL change : -2.73e-12, max abs score : 6.84e-14, beta change : 2.38e-09 | Log Likes: full : -1.37e+03, null : -1.37e+03 | Method: Penalized ML | control: maxit : 2500, maxhs : 0, maxstep : 5, lconv : 1e-05, gconv : 1e-05, xconv : 1e-05, collapse : TRUE, fit : NR, call : logistf.control(maxit = n_iter) | mod control: tau : 0.5, terms.fit : NULL, call : logistf.mod.control() 42397 59420-0 [Human papilloma virus 16+18+31+33+35+39+45+51+52+56+58+59+66+68 DNA [Presence] in Cervix by Probe with signal amplification, glm]: nCase: 2045 | nCon: 195633, corr p-val: 0.155, uncorr p-val: 0.057, OR: 0.853 | model: dis_status ~ 0.011[0.0e+00] + (0.853 * mod_ant[0.057]), glm_warn [False]: nan log10 trans: False | Notes: nan 42398 61373-7 [Human papilloma virus 18 DNA [Presence] in Specimen by NAA with probe detection, glm]: nCase: 7418 | nCon: 320663, corr p-val: 0.443, uncorr p-val: 0.261, OR: 0.837 | model: dis_status ~ 0.023[0.0e+00] + (0.837 * mod_ant[0.261]), glm_warn [False]: nan log10 trans: False | Notes: nan 42400 75694-0 [Human papilloma virus 18+45 E6+E7 mRNA [Presence] in Cervix by NAA with probe detection, glm]: nCase: 154 | nCon: 20297, corr p-val: 0.683, uncorr p-val: 0.491, OR: 0.778 | model: dis_status ~ 0.008[0.0e+00] + (0.778 * mod_ant[0.491]), glm_warn [False]: nan log10 trans: False | Notes: nan 42402 82675-0 [Human papilloma virus 16+18+31+33+35+39+45+51+52+56+58+59+66+68 DNA [Presence] in Cervix by NAA with probe detection, glm]: nCase: 385 | nCon: 19610, corr p-val: 0.331, uncorr p-val: 0.172, OR: 0.786 | model: dis_status ~ 0.020[0.0e+00] + (0.786 * mod_ant[0.172]), glm_warn [False]: nan log10 trans: False | Notes: nan dtype: object	False				False				virus	Papillomaviridae		Alphapapillomavirus 7
atrophic disorders of skin	L90	H. pylori	CagA	No	unk	did_not_attempt	0.8449234959374999		0.894		[0.673-1.188]		60	4694						tdi_quant		all		0		dis_status ~ 0.007[3.0e-21] + (0.894 * mod_ant[0.439]) + (2.780 * tdi_quant1[0.030]) + (1.136 * tdi_quant2[0.841])		1.95	2.04	0.95	0.92	1.9	1.86					69.55	67.3			0.439148978		tdi_quant	tdi_quant1 : 2.99e-02, tdi_quant2 : 8.41e-01	tdi_quant1: 2.780 [1.105-6.998], tdi_quant2: 1.136 [0.327-3.948]				0 17859-0 [Helicobacter pylori IgG Ab [Presence] in Serum or Plasma by Immunoassay, glm]: nCase: 1662 | nCon: 37455, corr p-val: 0.146, uncorr p-val: 0.051, OR: 0.897 | model: dis_status ~ 0.046[0.0e+00] + (0.897 * mod_ant[0.051]), glm_warn [False]: nan log10 trans: False | Notes: nan 1 31843-6 [Helicobacter pylori Ag [Presence] in Stool, glm]: nCase: 197 | nCon: 23947, corr p-val: 0.214, uncorr p-val: 0.094, OR: 0.564 | model: dis_status ~ 0.009[0.0e+00] + (0.564 * mod_ant[0.094]), glm_warn [False]: nan log10 trans: False | Notes: nan 2 16126-5 [Helicobacter pylori IgG Ab [Presence] in Serum, firth]: nCase: 41 | nCon: 4693, corr p-val: 0.303, uncorr p-val: 0.147, OR: 0.433 | model: dis_status ~ 0.010[0.0e+00] + (0.433 * mod_ant[0.147]), glm_warn [False]: nan log10 trans: False | Notes: n=4734 | DoF=1 | n iters: full : 9.00e+00, null : 8.00e+00 | Conv at last: LL change : -8.53e-14, max abs score : 1.55e-15, beta change : 6.79e-09 | Log Likes: full : -2.32e+02, null : -2.33e+02 | Method: Penalized ML | control: maxit : 2500, maxhs : 0, maxstep : 5, lconv : 1e-05, gconv : 1e-05, xconv : 1e-05, collapse : TRUE, fit : NR, call : logistf.control(maxit = n_iter) | mod control: tau : 0.5, terms.fit : NULL, call : logistf.mod.control() 3 46987-4 [Helicobacter pylori IgM Ab [Presence] in Serum by Immunoassay, glm]: nCase: 139 | nCon: 3803, corr p-val: 0.443, uncorr p-val: 0.253, OR: 0.617 | model: dis_status ~ 0.038[2.4e-302] + (0.617 * mod_ant[0.253]), glm_warn [False]: nan log10 trans: False | Notes: nan 4 22310-7 [Helicobacter pylori Ab [Presence] in Serum, glm]: nCase: 1190 | nCon: 50886, corr p-val: 0.569, uncorr p-val: 0.362, OR: 0.913 | model: dis_status ~ 0.024[0.0e+00] + (0.913 * mod_ant[0.362]), glm_warn [False]: nan log10 trans: False | Notes: nan dtype: object	42341 80373-4 [Helicobacter pylori Ag [Presence] in Stool by Rapid immunoassay, glm]: nCase: 296 | nCon: 24491, corr p-val: 0.683, uncorr p-val: 0.495, OR: 1.182 | model: dis_status ~ 0.012[0.0e+00] + (1.182 * mod_ant[0.495]), glm_warn [False]: nan log10 trans: False | Notes: nan dtype: object	False				False				bacteria	Helicobacteraceae		H. pylori
atrophic disorders of skin	L90	HSV-1	IgG	No	unk	did_not_attempt	0.8449234959374999		1.193		[0.946-1.504]		102	9327						tdi_quant		all		0		dis_status ~ 0.003[5.2e-31] + (1.193 * mod_ant[0.136]) + (2.180 * tdi_quant1[0.027]) + (1.493 * tdi_quant2[0.351])		3.13	2.99	0.86	0.9	3.57	3.47					68.6	67.45			0.135937958		tdi_quant	tdi_quant1 : 2.72e-02, tdi_quant2 : 3.51e-01	tdi_quant1: 2.180 [1.092-4.354], tdi_quant2: 1.493 [0.643-3.466]				0 17850-9 [Herpes simplex virus 1 IgG Ab [Presence] in Serum, glm]: nCase: 162 | nCon: 9822, corr p-val: 0.081, uncorr p-val: 0.022, OR: 1.445 | model: dis_status ~ 0.014[5.9e-272] + (1.445 * mod_ant[0.022]), glm_warn [False]: nan log10 trans: False | Notes: nan 1 16952-4 [Herpes simplex virus 1 DNA [Presence] in Cerebral spinal fluid by NAA with probe detection, glm]: nCase: 460 | nCon: 20894, corr p-val: 0.868, uncorr p-val: 0.773, OR: 1.043 | model: dis_status ~ 0.022[0.0e+00] + (1.043 * mod_ant[0.773]), glm_warn [False]: nan log10 trans: False | Notes: nan dtype: object	42406 40466-5 [Herpes simplex virus 1 IgM Ab [Presence] in Serum by Immunofluorescence, firth]: nCase: 108 | nCon: 12281, corr p-val: 0.844, uncorr p-val: 0.717, OR: 0.826 | model: dis_status ~ 0.009[0.0e+00] + (0.826 * mod_ant[0.717]), glm_warn [False]: nan log10 trans: False | Notes: n=12389 | DoF=1 | n iters: full : 8.00e+00, null : 8.00e+00 | Conv at last: LL change : 1.93e-12, max abs score : 2.65e-12, beta change : 8.93e-07 | Log Likes: full : -6.17e+02, null : -6.17e+02 | Method: Penalized ML | control: maxit : 2500, maxhs : 0, maxstep : 5, lconv : 1e-05, gconv : 1e-05, xconv : 1e-05, collapse : TRUE, fit : NR, call : logistf.control(maxit = n_iter) | mod control: tau : 0.5, terms.fit : NULL, call : logistf.mod.control() 42407 51916-5 [Herpes simplex virus 1 IgG Ab [Presence] in Serum or Plasma by Immunoassay, glm]: nCase: 862 | nCon: 39774, corr p-val: 0.979, uncorr p-val: 0.952, OR: 0.996 | model: dis_status ~ 0.022[0.0e+00] + (0.996 * mod_ant[0.952]), glm_warn [False]: nan log10 trans: False | Notes: nan 42408 5846-1 [Herpes simplex virus 1 Ag [Presence] in Specimen by Immunofluorescence, glm]: nCase: 146 | nCon: 3556, corr p-val: 5.86e-03, uncorr p-val: 1.12e-03, OR: 0.408 | model: dis_status ~ 0.047[1.2e-255] + (0.408 * mod_ant[0.001]), glm_warn [False]: nan log10 trans: False | Notes: nan 42409 82190-0 [Herpes simplex virus 1 DNA [Presence] in Cerebral spinal fluid by NAA with non-probe detection, firth]: nCase: 142 | nCon: 21168, corr p-val: 0.981, uncorr p-val: 0.974, OR: 0.955 | model: dis_status ~ 0.007[0.0e+00] + (0.955 * mod_ant[0.974]), glm_warn [False]: nan log10 trans: False | Notes: n=21310 | DoF=1 | n iters: full : 8.00e+00, null : 8.00e+00 | Conv at last: LL change : 4.16e-10, max abs score : 4.09e-10, beta change : 2.41e-06 | Log Likes: full : -8.51e+02, null : -8.51e+02 | Method: Penalized ML | control: maxit : 2500, maxhs : 0, maxstep : 5, lconv : 1e-05, gconv : 1e-05, xconv : 1e-05, collapse : TRUE, fit : NR, call : logistf.control(maxit = n_iter) | mod control: tau : 0.5, terms.fit : NULL, call : logistf.mod.control() dtype: object	False				False				virus	Herpesviridae	Alphaherpesvirinae	alphaherpesvirus 1
atrophic disorders of skin	L90	HSV-2	IgG	No	unk	did_not_attempt	0.8449234959374999		1.217		[0.952-1.555]		102	9327						tdi_quant		all		0		dis_status ~ 0.004[2.6e-44] + (1.217 * mod_ant[0.118]) + (2.189 * tdi_quant1[0.026]) + (1.482 * tdi_quant2[0.361])		1.7	1.59	0.78	0.77	1.64	1.51					68.6	67.45			0.117539806		tdi_quant	tdi_quant1 : 2.64e-02, tdi_quant2 : 3.61e-01	tdi_quant1: 2.189 [1.096-4.371], tdi_quant2: 1.482 [0.638-3.443]				0 16960-7 [Herpes simplex virus 2 DNA [Presence] in Cerebral spinal fluid by NAA with probe detection, glm]: nCase: 484 | nCon: 21016, corr p-val: 0.136, uncorr p-val: 0.046, OR: 1.369 | model: dis_status ~ 0.022[0.0e+00] + (1.369 * mod_ant[0.046]), glm_warn [False]: nan log10 trans: False | Notes: nan 1 82191-8 [Herpes simplex virus 2 DNA [Presence] in Cerebral spinal fluid by NAA with non-probe detection, firth]: nCase: 143 | nCon: 21350, corr p-val: 0.303, uncorr p-val: 0.149, OR: 2.964 | model: dis_status ~ 0.007[0.0e+00] + (2.964 * mod_ant[0.149]), glm_warn [False]: nan log10 trans: False | Notes: n=21493 | DoF=1 | n iters: full : 8.00e+00, null : 8.00e+00 | Conv at last: LL change : 5.25e-10, max abs score : 5.19e-10, beta change : 2.74e-06 | Log Likes: full : -8.56e+02, null : -8.57e+02 | Method: Penalized ML | control: maxit : 2500, maxhs : 0, maxstep : 5, lconv : 1e-05, gconv : 1e-05, xconv : 1e-05, collapse : TRUE, fit : NR, call : logistf.control(maxit = n_iter) | mod control: tau : 0.5, terms.fit : NULL, call : logistf.mod.control() 2 16955-7 [Herpes simplex virus 2 IgG Ab [Presence] in Serum by Immunoblot, glm]: nCase: 17 | nCon: 503, corr p-val: 0.354, uncorr p-val: 0.187, OR: 1.923 | model: dis_status ~ 0.026[3.8e-27] + (1.923 * mod_ant[0.187]), glm_warn [False]: nan log10 trans: False | Notes: nan 3 45210-2 [Herpes simplex virus 2 IgM Ab [Presence] in Serum by Immunofluorescence, firth]: nCase: 106 | nCon: 11812, corr p-val: 0.844, uncorr p-val: 0.712, OR: 1.201 | model: dis_status ~ 0.009[0.0e+00] + (1.201 * mod_ant[0.712]), glm_warn [False]: nan log10 trans: False | Notes: n=11918 | DoF=1 | n iters: full : 8.00e+00, null : 8.00e+00 | Conv at last: LL change : 3.41e-13, max abs score : 7.26e-13, beta change : 1.18e-07 | Log Likes: full : -6.03e+02, null : -6.03e+02 | Method: Penalized ML | control: maxit : 2500, maxhs : 0, maxstep : 5, lconv : 1e-05, gconv : 1e-05, xconv : 1e-05, collapse : TRUE, fit : NR, call : logistf.control(maxit = n_iter) | mod control: tau : 0.5, terms.fit : NULL, call : logistf.mod.control() dtype: object	42413 17851-7 [Herpes simplex virus 2 IgG Ab [Presence] in Serum, glm]: nCase: 148 | nCon: 9725, corr p-val: 0.978, uncorr p-val: 0.944, OR: 0.985 | model: dis_status ~ 0.015[0.0e+00] + (0.985 * mod_ant[0.944]), glm_warn [False]: nan log10 trans: False | Notes: nan 42414 43180-9 [Herpes simplex virus 2 IgG Ab [Presence] in Serum or Plasma by Immunoassay, glm]: nCase: 580 | nCon: 29869, corr p-val: 0.291, uncorr p-val: 0.132, OR: 0.87 | model: dis_status ~ 0.020[0.0e+00] + (0.870 * mod_ant[0.132]), glm_warn [False]: nan log10 trans: False | Notes: nan 42416 5849-5 [Herpes simplex virus 2 Ag [Presence] in Specimen by Immunofluorescence, glm]: nCase: 149 | nCon: 3631, corr p-val: 0.174, uncorr p-val: 0.073, OR: 0.59 | model: dis_status ~ 0.044[1.9e-280] + (0.590 * mod_ant[0.073]), glm_warn [False]: nan log10 trans: False | Notes: nan dtype: object	False				False				virus	Herpesviridae	Alphaherpesvirinae	alphaherpesvirus 2
atrophic disorders of skin	L90	HTLV-1	gag	No	unk	did_not_attempt	0.8449234959374999		1.159		[0.914-1.471]		102	9327						sex, tdi_quant		all		0		dis_status ~ 0.006[4.0e-35] + (1.159 * mod_ant[0.223]) + (0.424 * male[1.8e-04]) + (2.238 * tdi_quant1[0.023]) + (1.595 * tdi_quant2[0.277])		2.02	1.94	0.87	0.86	2.27	2.12					68.6	67.45			0.223386348		sex, tdi_quant	sex1 : 1.76e-04, tdi_quant1 : 2.25e-02, tdi_quant2 : 2.77e-01	sex1: 0.424 [0.271-0.664], tdi_quant1: 2.238 [1.12-4.472], tdi_quant2: 1.595 [0.688-3.698]						False				False				virus	Retroviridae	Orthoretrovirinae	T-lymphotropic virus 1
atrophic disorders of skin	L90	JCV	VP1	No	unk	did_not_attempt	0.9292275941860465		1.024		[0.737-1.423]		102	9327						sex		all		0		dis_status ~ 0.014[4.3e-23] + (1.024 * mod_ant[0.887]) + (0.430 * male[2.3e-04])		2.52	2.53	0.7	0.6	2.43	2.5					68.6	67.45			0.886794508		sex	sex1 : 2.25e-04	sex1: 0.430 [0.275-0.673]					42419 32363-4 [JC virus DNA [Presence] in Serum or Plasma by NAA with probe detection, firth]: nCase: 19 | nCon: 824, corr p-val: 0.979, uncorr p-val: 0.959, OR: 0.928 | model: dis_status ~ 0.021[0.0e+00] + (0.928 * mod_ant[0.959]) + (1.427 * male[0.434]), glm_warn [False]: nan log10 trans: False | Notes: n=843 | DoF=2 | n iters: full : 8.00e+00, null : 7.00e+00 | Conv at last: LL change : 8.95e-13, max abs score : 4.88e-08, beta change : 7.30e-07 | Log Likes: full : -8.87e+01, null : -8.90e+01 | Method: Penalized ML | control: maxit : 2500, maxhs : 0, maxstep : 5, lconv : 1e-05, gconv : 1e-05, xconv : 1e-05, collapse : TRUE, fit : NR, call : logistf.control(maxit = n_iter) | mod control: tau : 0.5, terms.fit : NULL, call : logistf.mod.control() dtype: object	False				False				virus	Polyomaviridae		polyomavirus 2
atrophic disorders of skin	L90	KSHV	LANA	No	unk	did_not_attempt	0.8449234959374999		1.194		[0.90-1.584]		102	9327						sex, tdi_quant		all		0		dis_status ~ 0.006[1.7e-41] + (1.194 * mod_ant[0.219]) + (0.425 * male[1.8e-04]) + (2.214 * tdi_quant1[0.024]) + (1.568 * tdi_quant2[0.295])		1.19	1.12	0.69	0.69	1.25	1.2					68.6	67.45			0.219077613		sex, tdi_quant	sex1 : 1.84e-04, tdi_quant1 : 2.45e-02, tdi_quant2 : 2.95e-01	sex1: 0.425 [0.272-0.666], tdi_quant1: 2.214 [1.108-4.423], tdi_quant2: 1.568 [0.676-3.639]					0 32364-2 [Herpes virus 8 DNA [Presence] in Serum or Plasma by NAA with probe detection, firth]: nCase: 19 | nCon: 303, corr p-val: 0.683, uncorr p-val: 0.502, OR: 0.423 | model: dis_status ~ 0.050[0.0e+00] + (0.423 * mod_ant[0.502]) + (1.631 * male[0.328]), glm_warn [False]: nan log10 trans: False | Notes: n=322 | DoF=2 | n iters: full : 7.00e+00, null : 6.00e+00 | Conv at last: LL change : 2.00e-12, max abs score : 2.50e-08, beta change : 2.49e-06 | Log Likes: full : -6.95e+01, null : -7.01e+01 | Method: Penalized ML | control: maxit : 2500, maxhs : 0, maxstep : 5, lconv : 1e-05, gconv : 1e-05, xconv : 1e-05, collapse : TRUE, fit : NR, call : logistf.control(maxit = n_iter) | mod control: tau : 0.5, terms.fit : NULL, call : logistf.mod.control() dtype: object	False				False				virus	Herpesviridae		gammaherpesvirus 8
atrophic disorders of skin	L90	MCV	VP1	No	unk	did_not_attempt	0.8449234959374999		0.88		[0.70-1.108]		102	9327						sex		all		0		dis_status ~ 0.021[6.0e-30] + (0.880 * mod_ant[0.278]) + (0.435 * male[2.6e-04])		2.75	2.85	0.79	0.82	2.78	3					68.6	67.45			0.277840601		sex	sex1 : 2.63e-04	sex1: 0.435 [0.278-0.680]						False				False				virus	Polyomaviridae		polyomavirus 5
atrophic disorders of skin	L90	T. gondii	p22	No	unk	did_not_attempt	0.8449234959374999		1.108		[0.793-1.548]		102	9327						sex, tdi_quant		all		0		dis_status ~ 0.007[3.6e-33] + (1.108 * mod_ant[0.548]) + (0.428 * male[2.0e-04]) + (2.221 * tdi_quant1[0.024]) + (1.591 * tdi_quant2[0.280])		1.5	1.47	0.62	0.59	1.54	1.49					68.6	67.45			0.548015496		sex, tdi_quant	sex1 : 2.02e-04, tdi_quant1 : 2.39e-02, tdi_quant2 : 2.80e-01	sex1: 0.428 [0.273-0.669], tdi_quant1: 2.221 [1.111-4.437], tdi_quant2: 1.591 [0.686-3.689]				0 42626-2 [Toxoplasma gondii DNA [Presence] in Cerebral spinal fluid by NAA with probe detection, firth]: nCase: 58 | nCon: 2763, corr p-val: 0.74, uncorr p-val: 0.578, OR: 2.516 | model: dis_status ~ 0.028[0.0e+00] + (2.516 * mod_ant[0.578]) + (0.482 * male[0.008]), glm_warn [False]: nan log10 trans: False | Notes: n=2821 | DoF=2 | n iters: full : 8.00e+00, null : 7.00e+00 | Conv at last: LL change : 5.12e-13, max abs score : 1.38e-08, beta change : 2.59e-07 | Log Likes: full : -2.76e+02, null : -2.80e+02 | Method: Penalized ML | control: maxit : 2500, maxhs : 0, maxstep : 5, lconv : 1e-05, gconv : 1e-05, xconv : 1e-05, collapse : TRUE, fit : NR, call : logistf.control(maxit = n_iter) | mod control: tau : 0.5, terms.fit : NULL, call : logistf.mod.control() 1 40678-5 [Toxoplasma gondii IgM Ab [Presence] in Serum or Plasma by Immunoassay, glm]: nCase: 372 | nCon: 22143, corr p-val: 0.862, uncorr p-val: 0.762, OR: 1.134 | model: dis_status ~ 0.017[0.0e+00] + (1.134 * mod_ant[0.762]) + (1.043 * male[0.699]) + (5.7e-04 * sex2[0.970]), glm_warn [False]: nan log10 trans: False | Notes: nan dtype: object	42423 22580-5 [Toxoplasma gondii IgG Ab [Presence] in Serum, glm]: nCase: 187 | nCon: 9628, corr p-val: 0.107, uncorr p-val: 0.035, OR: 0.555 | model: dis_status ~ 0.021[5.6e-260] + (0.555 * mod_ant[0.035]) + (0.984 * male[0.914]) + (3.0e-04 * sex2[0.980]), glm_warn [False]: nan log10 trans: False | Notes: nan 42424 29904-0 [Toxoplasma gondii DNA [Presence] in Specimen by NAA with probe detection, firth]: nCase: 64 | nCon: 4528, corr p-val: 0.497, uncorr p-val: 0.303, OR: 0.305 | model: dis_status ~ 0.011[0.0e+00] + (0.305 * mod_ant[0.303]) + (1.538 * male[0.090]), glm_warn [False]: nan log10 trans: False | Notes: n=4592 | DoF=2 | n iters: full : 9.00e+00, null : 8.00e+00 | Conv at last: LL change : 4.55e-13, max abs score : 3.23e-09, beta change : 9.95e-07 | Log Likes: full : -3.31e+02, null : -3.33e+02 | Method: Penalized ML | control: maxit : 2500, maxhs : 0, maxstep : 5, lconv : 1e-05, gconv : 1e-05, xconv : 1e-05, collapse : TRUE, fit : NR, call : logistf.control(maxit = n_iter) | mod control: tau : 0.5, terms.fit : NULL, call : logistf.mod.control() dtype: object	False				False				other	Sarcocystidae	Toxoplasmatinae	T. gondii
atrophic disorders of skin	L90	VZV	gE_gl	No	unk	did_not_attempt	0.8449234959374999		1.358		[0.92-2.005]		102	9327						sex		all		0		dis_status ~ 0.006[1.1e-19] + (1.358 * mod_ant[0.123]) + (0.416 * male[1.3e-04])		2.77	2.72	0.5	0.51	2.71	2.72					68.6	67.45			0.122995449		sex	sex1 : 1.32e-04	sex1: 0.416 [0.266-0.652]				0 11483-5 [Varicella zoster virus DNA [Presence] in Specimen by NAA with probe detection, glm]: nCase: 724 | nCon: 36089, corr p-val: 8.82e-04, uncorr p-val: 1.39e-04, OR: 1.55 | model: dis_status ~ 0.021[0.0e+00] + (1.550 * mod_ant[1.4e-04]) + (0.775 * male[0.001]) + (5.891 * sex2[0.095]), glm_warn [False]: nan log10 trans: False | Notes: nan 1 21598-8 [Varicella zoster virus DNA [Presence] in Cerebral spinal fluid by NAA with probe detection, glm]: nCase: 216 | nCon: 10701, corr p-val: 3.74e-03, uncorr p-val: 6.66e-04, OR: 1.844 | model: dis_status ~ 0.023[0.0e+00] + (1.844 * mod_ant[6.7e-04]) + (0.612 * male[6.8e-04]) + (5.7e-05 * sex2[0.979]), glm_warn [False]: nan log10 trans: False | Notes: nan 2 29248-2 [Varicella zoster virus DNA [Presence] in Blood by NAA with probe detection, firth]: nCase: 58 | nCon: 1565, corr p-val: 0.617, uncorr p-val: 0.401, OR: 1.836 | model: dis_status ~ 0.048[0.0e+00] + (1.836 * mod_ant[0.401]) + (0.559 * male[0.031]), glm_warn [False]: nan log10 trans: False | Notes: n=1623 | DoF=2 | n iters: full : 7.00e+00, null : 7.00e+00 | Conv at last: LL change : 5.99e-11, max abs score : 2.96e-07, beta change : 2.99e-06 | Log Likes: full : -2.44e+02, null : -2.47e+02 | Method: Penalized ML | control: maxit : 2500, maxhs : 0, maxstep : 5, lconv : 1e-05, gconv : 1e-05, xconv : 1e-05, collapse : TRUE, fit : NR, call : logistf.control(maxit = n_iter) | mod control: tau : 0.5, terms.fit : NULL, call : logistf.mod.control() 3 19162-7 [Varicella zoster virus IgG Ab [Presence] in Serum, glm]: nCase: 1523 | nCon: 123713, corr p-val: 0.683, uncorr p-val: 0.513, OR: 1.038 | model: dis_status ~ 0.012[0.0e+00] + (1.038 * mod_ant[0.513]) + (1.148 * male[0.035]) + (1.4e-05 * sex2[0.933]), glm_warn [False]: nan log10 trans: False | Notes: nan 4 8049-9 [Varicella zoster virus DNA [Presence] in Serum by NAA with probe detection, firth]: nCase: 21 | nCon: 1888, corr p-val: 0.683, uncorr p-val: 0.505, OR: 1.616 | model: dis_status ~ 0.015[0.0e+00] + (1.616 * mod_ant[0.505]) + (0.522 * male[0.139]), glm_warn [False]: nan log10 trans: False | Notes: n=1909 | DoF=2 | n iters: full : 9.00e+00, null : 8.00e+00 | Conv at last: LL change : 1.86e-12, max abs score : 8.69e-08, beta change : 8.29e-07 | Log Likes: full : -1.12e+02, null : -1.13e+02 | Method: Penalized ML | control: maxit : 2500, maxhs : 0, maxstep : 5, lconv : 1e-05, gconv : 1e-05, xconv : 1e-05, collapse : TRUE, fit : NR, call : logistf.control(maxit = n_iter) | mod control: tau : 0.5, terms.fit : NULL, call : logistf.mod.control() 5 43588-3 [Varicella zoster virus IgM Ab [Presence] in Serum by Immunofluorescence, firth]: nCase: 38 | nCon: 1923, corr p-val: 0.74, uncorr p-val: 0.576, OR: 1.663 | model: dis_status ~ 0.025[0.0e+00] + (1.663 * mod_ant[0.576]) + (0.497 * male[0.057]) + (13.500 * sex2[0.214]), glm_warn [False]: nan log10 trans: False | Notes: n=1961 | DoF=3 | n iters: full : 8.00e+00, null : 7.00e+00 | Conv at last: LL change : 2.60e-11, max abs score : 2.28e-07, beta change : 2.79e-06 | Log Likes: full : -1.84e+02, null : -1.87e+02 | Method: Penalized ML | control: maxit : 2500, maxhs : 0, maxstep : 5, lconv : 1e-05, gconv : 1e-05, xconv : 1e-05, collapse : TRUE, fit : NR, call : logistf.control(maxit = n_iter) | mod control: tau : 0.5, terms.fit : NULL, call : logistf.mod.control() 6 82188-4 [Varicella zoster virus DNA [Presence] in Cerebral spinal fluid by NAA with non-probe detection, firth]: nCase: 121 | nCon: 20173, corr p-val: 0.76, uncorr p-val: 0.609, OR: 1.572 | model: dis_status ~ 0.006[0.0e+00] + (1.572 * mod_ant[0.609]) + (0.873 * male[0.456]) + (5.341 * sex2[0.357]), glm_warn [False]: nan log10 trans: False | Notes: n=20294 | DoF=3 | n iters: full : 9.00e+00, null : 8.00e+00 | Conv at last: LL change : 2.27e-13, max abs score : 8.45e-09, beta change : 7.96e-08 | Log Likes: full : -7.37e+02, null : -7.38e+02 | Method: Penalized ML | control: maxit : 2500, maxhs : 0, maxstep : 5, lconv : 1e-05, gconv : 1e-05, xconv : 1e-05, collapse : TRUE, fit : NR, call : logistf.control(maxit = n_iter) | mod control: tau : 0.5, terms.fit : NULL, call : logistf.mod.control() 7 5882-6 [Varicella zoster virus Ag [Presence] in Specimen by Immunofluorescence, glm]: nCase: 117 | nCon: 2593, corr p-val: 0.918, uncorr p-val: 0.867, OR: 1.034 | model: dis_status ~ 0.057[1.7e-109] + (1.034 * mod_ant[0.867]) + (0.477 * male[6.0e-04]), glm_warn [False]: nan log10 trans: False | Notes: nan dtype: object		False				False				virus	Herpesviridae		alphaherpesvirus 3
hypertrophic disorders of skin	L91	BKV	VP1	No	unk	did_not_attempt	0.7169387341304349		1.272		[0.787-2.054]		83	9346								all		0		dis_status ~ 0.004[6.9e-11] + (1.272 * mod_ant[0.326])		3.45	3.39	0.47	0.48	3.62	3.53					67.27	67.46			0.326010998										False				False				virus	Polyomaviridae		polyomavirus 1
hypertrophic disorders of skin	L91	C. trach.	momp_D	No	unk	did_not_attempt	0.7169387341304349		1.135		[0.863-1.493]		83	9346						sex		all		0		dis_status ~ 0.009[4.0e-86] + (1.135 * mod_ant[0.366]) + (0.581 * male[0.022])		1.4	1.31	0.71	0.75	1.36	1.2					67.27	67.46			0.366435353		sex	sex1 : 2.22e-02	sex1: 0.581 [0.364-0.925]				0 45090-8 [Chlamydia trachomatis DNA [Presence] in Anal by NAA with probe detection, firth]: nCase: 17 | nCon: 719, corr p-val: 0.938, uncorr p-val: 0.784, OR: 1.278 | model: dis_status ~ 0.016[0.0e+00] + (1.278 * mod_ant[0.784]) + (1.666 * male[0.525]), glm_warn [False]: nan log10 trans: False | Notes: n=736 | DoF=2 | n iters: full : 8.00e+00, null : 7.00e+00 | Conv at last: LL change : 2.27e-12, max abs score : 4.28e-08, beta change : 1.80e-06 | Log Likes: full : -7.88e+01, null : -7.91e+01 | Method: Penalized ML | control: maxit : 2500, maxhs : 0, maxstep : 5, lconv : 1e-05, gconv : 1e-05, xconv : 1e-05, collapse : TRUE, fit : NR, call : logistf.control(maxit = n_iter) | mod control: tau : 0.5, terms.fit : NULL, call : logistf.mod.control() dtype: object	42438 16599-3 [Chlamydia trachomatis DNA [Presence] in Blood by NAA with probe detection, firth]: nCase: 94 | nCon: 50324, corr p-val: 0.708, uncorr p-val: 0.417, OR: 0.547 | model: dis_status ~ 0.002[0.0e+00] + (0.547 * mod_ant[0.417]) + (6.422 * male[0.003]) + (39.430 * sex2[0.103]), glm_warn [False]: nan log10 trans: False | Notes: n=50418 | DoF=3 | n iters: full : 1.10e+01, null : 1.00e+01 | Conv at last: LL change : 5.57e-12, max abs score : 1.47e-07, beta change : 2.95e-06 | Log Likes: full : -6.78e+02, null : -6.84e+02 | Method: Penalized ML | control: maxit : 2500, maxhs : 0, maxstep : 5, lconv : 1e-05, gconv : 1e-05, xconv : 1e-05, collapse : TRUE, fit : NR, call : logistf.control(maxit = n_iter) | mod control: tau : 0.5, terms.fit : NULL, call : logistf.mod.control() 42439 21190-4 [Chlamydia trachomatis DNA [Presence] in Cervix by NAA with probe detection, glm]: nCase: 1241 | nCon: 60393, corr p-val: 8.39e-03, uncorr p-val: 1.67e-03, OR: 0.452 | model: dis_status ~ 0.021[0.0e+00] + (0.452 * mod_ant[0.002]) + (0.444 * male[0.048]) + (1.7e-04 * sex2[0.952]), glm_warn [False]: nan log10 trans: False | Notes: nan 42440 21613-5 [Chlamydia trachomatis DNA [Presence] in Specimen by NAA with probe detection, glm]: nCase: 18423 | nCon: 1245945, corr p-val: 6.97e-56, uncorr p-val: 9.89e-58, OR: 0.378 | model: dis_status ~ 0.015[0.0e+00] + (0.378 * mod_ant[9.9e-58]) + (0.903 * male[5.5e-07]) + (8.8e-05 * sex2[0.754]), glm_warn [False]: nan log10 trans: False | Notes: nan 42441 31777-6 [Chlamydia trachomatis Ag [Presence] in Specimen, glm]: nCase: 1930 | nCon: 101516, corr p-val: 1.99e-05, uncorr p-val: 2.69e-06, OR: 0.413 | model: dis_status ~ 0.021[0.0e+00] + (0.413 * mod_ant[2.7e-06]) + (0.705 * male[9.7e-10]) + (9.480 * sex2[0.040]), glm_warn [False]: nan log10 trans: False | Notes: nan 42442 42931-6 [Chlamydia trachomatis rRNA [Presence] in Urine by NAA with probe detection, glm]: nCase: 1427 | nCon: 130340, corr p-val: 1.49e-03, uncorr p-val: 2.75e-04, OR: 0.515 | model: dis_status ~ 0.012[0.0e+00] + (0.515 * mod_ant[2.7e-04]) + (0.882 * male[0.043]) + (4.2e-05 * sex2[0.915]), glm_warn [False]: nan log10 trans: False | Notes: nan 42443 43304-5 [Chlamydia trachomatis rRNA [Presence] in Specimen by NAA with probe detection, glm]: nCase: 7344 | nCon: 764874, corr p-val: 3.60e-14, uncorr p-val: 1.79e-15, OR: 0.456 | model: dis_status ~ 0.010[0.0e+00] + (0.456 * mod_ant[1.8e-15]) + (0.842 * male[1.8e-08]) + (0.421 * sex2[0.222]), glm_warn [False]: nan log10 trans: False | Notes: nan 42444 43404-3 [Chlamydia trachomatis DNA [Presence] in Specimen by Probe with signal amplification, glm]: nCase: 4431 | nCon: 445868, corr p-val: 2.75e-12, uncorr p-val: 1.56e-13, OR: 0.388 | model: dis_status ~ 0.011[0.0e+00] + (0.388 * mod_ant[1.6e-13]) + (0.635 * male[5.6e-31]) + (1.362 * sex2[0.596]), glm_warn [False]: nan log10 trans: False | Notes: nan 42445 45084-1 [Chlamydia trachomatis DNA [Presence] in Vaginal fluid by NAA with probe detection, glm]: nCase: 428 | nCon: 45179, corr p-val: 0.127, uncorr p-val: 0.04, OR: 0.457 | model: dis_status ~ 0.010[0.0e+00] + (0.457 * mod_ant[0.040]) + (2.426 * male[0.051]) + (3.6e-04 * sex2[0.966]), glm_warn [False]: nan log10 trans: False | Notes: nan 42447 4993-2 [Chlamydia trachomatis rRNA [Presence] in Specimen by Probe, firth]: nCase: 656 | nCon: 50273, corr p-val: 5.25e-05, uncorr p-val: 8.20e-06, OR: 0.205 | model: dis_status ~ 0.013[0.0e+00] + (0.205 * mod_ant[8.2e-06]) + (1.007 * male[0.944]) + (2.762 * sex2[0.543]), glm_warn [False]: nan log10 trans: False | Notes: n=50929 | DoF=3 | n iters: full : 9.00e+00, null : 8.00e+00 | Conv at last: LL change : 2.00e-11, max abs score : 1.54e-08, beta change : 2.81e-06 | Log Likes: full : -3.49e+03, null : -3.50e+03 | Method: Penalized ML | control: maxit : 2500, maxhs : 0, maxstep : 5, lconv : 1e-05, gconv : 1e-05, xconv : 1e-05, collapse : TRUE, fit : NR, call : logistf.control(maxit = n_iter) | mod control: tau : 0.5, terms.fit : NULL, call : logistf.mod.control() 42448 50387-0 [Chlamydia trachomatis rRNA [Presence] in Cervix by NAA with probe detection, glm]: nCase: 975 | nCon: 103704, corr p-val: 0.551, uncorr p-val: 0.278, OR: 0.766 | model: dis_status ~ 0.009[0.0e+00] + (0.766 * mod_ant[0.278]) + (1.232 * male[0.584]) + (3.7e-04 * sex2[0.942]), glm_warn [False]: nan log10 trans: False | Notes: nan 42449 53925-4 [Chlamydia trachomatis rRNA [Presence] in Urethra by NAA with probe detection, firth]: nCase: 40 | nCon: 13731, corr p-val: 0.94, uncorr p-val: 0.9, OR: 0.922 | model: dis_status ~ 0.003[0.0e+00] + (0.922 * mod_ant[0.900]) + (1.712 * male[0.128]) + (75.402 * sex2[0.072]), glm_warn [False]: nan log10 trans: False | Notes: n=13771 | DoF=3 | n iters: full : 1.00e+01, null : 9.00e+00 | Conv at last: LL change : 9.66e-13, max abs score : 4.04e-08, beta change : 3.71e-07 | Log Likes: full : -2.70e+02, null : -2.73e+02 | Method: Penalized ML | control: maxit : 2500, maxhs : 0, maxstep : 5, lconv : 1e-05, gconv : 1e-05, xconv : 1e-05, collapse : TRUE, fit : NR, call : logistf.control(maxit = n_iter) | mod control: tau : 0.5, terms.fit : NULL, call : logistf.mod.control() 42450 53926-2 [Chlamydia trachomatis rRNA [Presence] in Vaginal fluid by NAA with probe detection, firth]: nCase: 164 | nCon: 13895, corr p-val: 0.147, uncorr p-val: 0.048, OR: 0.348 | model: dis_status ~ 0.012[0.0e+00] + (0.348 * mod_ant[0.048]) + (1.583 * male[0.605]) + (27.307 * sex2[0.138]), glm_warn [False]: nan log10 trans: False | Notes: n=14059 | DoF=3 | n iters: full : 9.00e+00, null : 8.00e+00 | Conv at last: LL change : -2.27e-13, max abs score : 5.19e-09, beta change : 5.97e-07 | Log Likes: full : -8.89e+02, null : -8.92e+02 | Method: Penalized ML | control: maxit : 2500, maxhs : 0, maxstep : 5, lconv : 1e-05, gconv : 1e-05, xconv : 1e-05, collapse : TRUE, fit : NR, call : logistf.control(maxit = n_iter) | mod control: tau : 0.5, terms.fit : NULL, call : logistf.mod.control() 42451 57287-5 [Chlamydia trachomatis rRNA [Presence] in Anal by NAA with probe detection, firth]: nCase: 166 | nCon: 19305, corr p-val: 0.414, uncorr p-val: 0.194, OR: 0.401 | model: dis_status ~ 0.008[0.0e+00] + (0.401 * mod_ant[0.194]) + (1.320 * male[0.175]) + (10.840 * sex2[0.230]), glm_warn [False]: nan log10 trans: False | Notes: n=19471 | DoF=3 | n iters: full : 9.00e+00, null : 8.00e+00 | Conv at last: LL change : 4.09e-12, max abs score : 1.27e-08, beta change : 1.90e-06 | Log Likes: full : -9.51e+02, null : -9.53e+02 | Method: Penalized ML | control: maxit : 2500, maxhs : 0, maxstep : 5, lconv : 1e-05, gconv : 1e-05, xconv : 1e-05, collapse : TRUE, fit : NR, call : logistf.control(maxit = n_iter) | mod control: tau : 0.5, terms.fit : NULL, call : logistf.mod.control() 42452 57288-3 [Chlamydia trachomatis rRNA [Presence] in Nasopharynx by NAA with probe detection, firth]: nCase: 64 | nCon: 5108, corr p-val: 0.938, uncorr p-val: 0.798, OR: 0.708 | model: dis_status ~ 0.006[0.0e+00] + (0.708 * mod_ant[0.798]) + (2.730 * male[5.1e-04]) + (17.683 * sex2[0.172]), glm_warn [False]: nan log10 trans: False | Notes: n=5172 | DoF=3 | n iters: full : 9.00e+00, null : 8.00e+00 | Conv at last: LL change : 6.25e-13, max abs score : 2.26e-08, beta change : 2.91e-07 | Log Likes: full : -3.36e+02, null : -3.43e+02 | Method: Penalized ML | control: maxit : 2500, maxhs : 0, maxstep : 5, lconv : 1e-05, gconv : 1e-05, xconv : 1e-05, collapse : TRUE, fit : NR, call : logistf.control(maxit = n_iter) | mod control: tau : 0.5, terms.fit : NULL, call : logistf.mod.control() 42453 6349-5 [Chlamydia trachomatis [Presence] in Specimen by Organism specific culture, firth]: nCase: 115 | nCon: 8427, corr p-val: 0.841, uncorr p-val: 0.626, OR: 0.536 | model: dis_status ~ 0.015[0.0e+00] + (0.536 * mod_ant[0.626]) + (0.804 * male[0.275]) + (9.581 * sex2[0.253]), glm_warn [False]: nan log10 trans: False | Notes: n=8542 | DoF=3 | n iters: full : 8.00e+00, null : 8.00e+00 | Conv at last: LL change : 6.71e-12, max abs score : 2.39e-08, beta change : 4.97e-06 | Log Likes: full : -6.06e+02, null : -6.07e+02 | Method: Penalized ML | control: maxit : 2500, maxhs : 0, maxstep : 5, lconv : 1e-05, gconv : 1e-05, xconv : 1e-05, collapse : TRUE, fit : NR, call : logistf.control(maxit = n_iter) | mod control: tau : 0.5, terms.fit : NULL, call : logistf.mod.control() 42454 6356-0 [Chlamydia trachomatis DNA [Presence] in Genital specimen by NAA with probe detection, glm]: nCase: 377 | nCon: 61579, corr p-val: 0.343, uncorr p-val: 0.148, OR: 0.596 | model: dis_status ~ 0.006[0.0e+00] + (0.596 * mod_ant[0.148]) + (0.843 * male[0.385]) + (2.0e-04 * sex2[0.962]), glm_warn [False]: nan log10 trans: False | Notes: nan 42455 6357-8 [Chlamydia trachomatis DNA [Presence] in Urine by NAA with probe detection, glm]: nCase: 1602 | nCon: 244450, corr p-val: 4.42e-08, uncorr p-val: 5.01e-09, OR: 0.362 | model: dis_status ~ 0.007[0.0e+00] + (0.362 * mod_ant[5.0e-09]) + (1.056 * male[0.279]) + (3.246 * sex2[0.100]), glm_warn [False]: nan log10 trans: False | Notes: nan dtype: object	False				False				bacteria	Chlamydiaceae		C. trachomatis
hypertrophic disorders of skin	L91	CMV	pp150_Nter	No	unk	did_not_attempt	0.7169387341304349		1.112		[0.887-1.394]		83	9346						sex		all		0		dis_status ~ 0.008[2.7e-46] + (1.112 * mod_ant[0.356]) + (0.583 * male[0.023])		2.64	2.53	1.01	0.97	3.13	2.78					67.27	67.46			0.355545718		sex	sex1 : 2.34e-02	sex1: 0.583 [0.366-0.930]				0 30326-3 [Cytomegalovirus DNA [Presence] in Cerebral spinal fluid by NAA with probe detection, firth]: nCase: 23 | nCon: 5744, corr p-val: 0.036, uncorr p-val: 8.89e-03, OR: 27.846 | model: dis_status ~ 0.005[0.0e+00] + (27.846 * mod_ant[0.009]) + (0.536 * male[0.136]) + (38.366 * sex2[0.109]), glm_warn [False]: nan log10 trans: False | Notes: n=5767 | DoF=3 | n iters: full : 1.00e+01, null : 9.00e+00 | Conv at last: LL change : 6.82e-13, max abs score : 3.87e-08, beta change : 4.42e-07 | Log Likes: full : -1.46e+02, null : -1.51e+02 | Method: Penalized ML | control: maxit : 2500, maxhs : 0, maxstep : 5, lconv : 1e-05, gconv : 1e-05, xconv : 1e-05, collapse : TRUE, fit : NR, call : logistf.control(maxit = n_iter) | mod control: tau : 0.5, terms.fit : NULL, call : logistf.mod.control() 1 22244-8 [Cytomegalovirus IgG Ab [Presence] in Serum or Plasma, glm]: nCase: 339 | nCon: 40675, corr p-val: 0.71, uncorr p-val: 0.452, OR: 1.09 | model: dis_status ~ 0.010[0.0e+00] + (1.090 * mod_ant[0.452]) + (0.671 * male[3.2e-04]) + (1.3e-04 * sex2[0.967]), glm_warn [False]: nan log10 trans: False | Notes: nan 2 82189-2 [Cytomegalovirus DNA [Presence] in Cerebral spinal fluid by NAA with non-probe detection, firth]: nCase: 98 | nCon: 23316, corr p-val: 0.733, uncorr p-val: 0.489, OR: 3.235 | model: dis_status ~ 0.004[0.0e+00] + (3.235 * mod_ant[0.489]) + (1.048 * male[0.818]) + (27.002 * sex2[0.009]), glm_warn [False]: nan log10 trans: False | Notes: n=23414 | DoF=3 | n iters: full : 9.00e+00, null : 9.00e+00 | Conv at last: LL change : 1.48e-12, max abs score : 1.75e-08, beta change : 5.55e-07 | Log Likes: full : -6.29e+02, null : -6.33e+02 | Method: Penalized ML | control: maxit : 2500, maxhs : 0, maxstep : 5, lconv : 1e-05, gconv : 1e-05, xconv : 1e-05, collapse : TRUE, fit : NR, call : logistf.control(maxit = n_iter) | mod control: tau : 0.5, terms.fit : NULL, call : logistf.mod.control() 3 4996-5 [Cytomegalovirus DNA [Presence] in Blood by NAA with probe detection, firth]: nCase: 43 | nCon: 2126, corr p-val: 0.896, uncorr p-val: 0.705, OR: 1.818 | model: dis_status ~ 0.015[0.0e+00] + (1.818 * mod_ant[0.705]) + (1.577 * male[0.164]), glm_warn [False]: nan log10 trans: False | Notes: n=2169 | DoF=2 | n iters: full : 8.00e+00, null : 7.00e+00 | Conv at last: LL change : 4.01e-12, max abs score : 1.00e-07, beta change : 9.39e-07 | Log Likes: full : -2.08e+02, null : -2.09e+02 | Method: Penalized ML | control: maxit : 2500, maxhs : 0, maxstep : 5, lconv : 1e-05, gconv : 1e-05, xconv : 1e-05, collapse : TRUE, fit : NR, call : logistf.control(maxit = n_iter) | mod control: tau : 0.5, terms.fit : NULL, call : logistf.mod.control() dtype: object	42457 13949-3 [Cytomegalovirus IgG Ab [Presence] in Serum or Plasma by Immunoassay, glm]: nCase: 616 | nCon: 62706, corr p-val: 0.244, uncorr p-val: 0.092, OR: 0.872 | model: dis_status ~ 0.012[0.0e+00] + (0.872 * mod_ant[0.092]) + (0.747 * male[3.5e-04]) + (4.2e-05 * sex2[0.964]), glm_warn [False]: nan log10 trans: False | Notes: nan 42458 22239-8 [Cytomegalovirus Ab [Presence] in Serum or Plasma, glm]: nCase: 51 | nCon: 5420, corr p-val: 0.691, uncorr p-val: 0.397, OR: 0.783 | model: dis_status ~ 0.014[4.2e-57] + (0.783 * mod_ant[0.397]) + (0.595 * male[0.068]) + (2.0e-06 * sex2[0.986]), glm_warn [False]: nan log10 trans: False | Notes: nan 42460 24119-0 [Cytomegalovirus IgM Ab [Presence] in Serum or Plasma by Immunoassay, glm]: nCase: 600 | nCon: 48109, corr p-val: 0.733, uncorr p-val: 0.495, OR: 0.874 | model: dis_status ~ 0.014[0.0e+00] + (0.874 * mod_ant[0.495]) + (0.771 * male[0.002]) + (3.5e-05 * sex2[0.959]), glm_warn [False]: nan log10 trans: False | Notes: nan 42461 30246-3 [Cytomegalovirus DNA [Presence] in Serum or Plasma by NAA with probe detection, firth]: nCase: 134 | nCon: 8620, corr p-val: 0.665, uncorr p-val: 0.373, OR: 0.691 | model: dis_status ~ 0.017[0.0e+00] + (0.691 * mod_ant[0.373]) + (0.902 * male[0.553]), glm_warn [False]: nan log10 trans: False | Notes: n=8754 | DoF=2 | n iters: full : 8.00e+00, null : 7.00e+00 | Conv at last: LL change : 1.02e-12, max abs score : 1.24e-08, beta change : 6.62e-07 | Log Likes: full : -6.87e+02, null : -6.88e+02 | Method: Penalized ML | control: maxit : 2500, maxhs : 0, maxstep : 5, lconv : 1e-05, gconv : 1e-05, xconv : 1e-05, collapse : TRUE, fit : NR, call : logistf.control(maxit = n_iter) | mod control: tau : 0.5, terms.fit : NULL, call : logistf.mod.control() 42463 49539-0 [Cytomegalovirus IgM Ab [Presence] in Serum or Plasma by Immunofluorescence, glm]: nCase: 344 | nCon: 29890, corr p-val: 0.841, uncorr p-val: 0.635, OR: 0.874 | model: dis_status ~ 0.013[0.0e+00] + (0.874 * mod_ant[0.635]) + (0.818 * male[0.069]) + (2.8e-04 * sex2[0.965]), glm_warn [False]: nan log10 trans: False | Notes: nan dtype: object	False				False				virus	Herpesviridae	Betaherpesvirinae	betaherpesvirus 5
hypertrophic disorders of skin	L91	EBV	ZEBRA	No	unk	did_not_attempt	0.7169387341304349		1.19		[0.826-1.715]		83	9346						sex		all		0		dis_status ~ 0.006[2.4e-16] + (1.190 * mod_ant[0.351]) + (0.596 * male[0.031])		3.19	3.09	0.62	0.67	3.34	3.3					67.27	67.46			0.351297744		sex	sex1 : 3.11e-02	sex1: 0.596 [0.373-0.954]				0 24114-1 [Epstein Barr virus capsid IgG Ab [Presence] in Serum by Immunoassay, glm]: nCase: 689 | nCon: 77056, corr p-val: 0.207, uncorr p-val: 0.071, OR: 1.244 | model: dis_status ~ 0.008[0.0e+00] + (1.244 * mod_ant[0.071]) + (0.836 * male[0.019]) + (2.3e-06 * sex2[0.940]), glm_warn [False]: nan log10 trans: False | Notes: nan 1 40752-8 [Epstein Barr virus early IgG Ab [Presence] in Serum by Immunoassay, glm]: nCase: 174 | nCon: 18287, corr p-val: 0.207, uncorr p-val: 0.072, OR: 1.413 | model: dis_status ~ 0.009[9.3e-147] + (1.413 * mod_ant[0.072]) + (0.584 * male[5.5e-04]) + (2.6e-04 * sex2[0.980]), glm_warn [False]: nan log10 trans: False | Notes: nan 2 30339-6 [Epstein Barr virus capsid IgG Ab [Presence] in Serum, glm]: nCase: 312 | nCon: 38617, corr p-val: 0.392, uncorr p-val: 0.172, OR: 1.258 | model: dis_status ~ 0.009[3.2e-189] + (1.258 * mod_ant[0.172]) + (0.577 * male[2.6e-06]) + (3.6e-04 * sex2[0.972]), glm_warn [False]: nan log10 trans: False | Notes: nan 3 59183-4 [Epstein Barr virus early diffuse IgG Ab [Presence] in Serum, glm]: nCase: 103 | nCon: 14141, corr p-val: 0.406, uncorr p-val: 0.184, OR: 1.355 | model: dis_status ~ 0.007[1.2e-210] + (1.355 * mod_ant[0.184]) + (0.996 * male[0.982]) + (5.1e-04 * sex2[0.981]), glm_warn [False]: nan log10 trans: False | Notes: nan 4 33395-5 [Epstein Barr virus capsid Ab [Presence] in Serum, firth]: nCase: 24 | nCon: 1025, corr p-val: 0.665, uncorr p-val: 0.359, OR: 1.588 | model: dis_status ~ 0.022[0.0e+00] + (1.588 * mod_ant[0.359]) + (0.515 * male[0.133]), glm_warn [False]: nan log10 trans: False | Notes: n=1049 | DoF=2 | n iters: full : 8.00e+00, null : 7.00e+00 | Conv at last: LL change : 2.65e-11, max abs score : 2.79e-07, beta change : 2.83e-06 | Log Likes: full : -1.09e+02, null : -1.11e+02 | Method: Penalized ML | control: maxit : 2500, maxhs : 0, maxstep : 5, lconv : 1e-05, gconv : 1e-05, xconv : 1e-05, collapse : TRUE, fit : NR, call : logistf.control(maxit = n_iter) | mod control: tau : 0.5, terms.fit : NULL, call : logistf.mod.control() 5 5156-5 [Epstein Barr virus nuclear IgG Ab [Presence] in Serum by Immunoassay, glm]: nCase: 191 | nCon: 14537, corr p-val: 0.679, uncorr p-val: 0.385, OR: 1.17 | model: dis_status ~ 0.011[1.4e-142] + (1.170 * mod_ant[0.385]) + (1.147 * male[0.350]) + (4.3e-05 * sex2[0.976]), glm_warn [False]: nan log10 trans: False | Notes: nan 6 22295-0 [Epstein Barr virus early IgG Ab [Presence] in Serum, glm]: nCase: 108 | nCon: 10547, corr p-val: 0.733, uncorr p-val: 0.507, OR: 1.167 | model: dis_status ~ 0.012[3.7e-252] + (1.167 * mod_ant[0.507]) + (0.661 * male[0.042]) + (1.1e-04 * sex2[0.981]), glm_warn [False]: nan log10 trans: False | Notes: nan 7 23858-4 [Epstein Barr virus DNA [Presence] in Cerebral spinal fluid by NAA with probe detection, firth]: nCase: 19 | nCon: 2186, corr p-val: 0.94, uncorr p-val: 0.864, OR: 1.294 | model: dis_status ~ 0.011[0.0e+00] + (1.294 * mod_ant[0.864]) + (0.752 * male[0.527]) + (31.336 * sex2[0.128]), glm_warn [False]: nan log10 trans: False | Notes: n=2205 | DoF=3 | n iters: full : 9.00e+00, null : 8.00e+00 | Conv at last: LL change : 2.13e-12, max abs score : 1.05e-07, beta change : 8.78e-07 | Log Likes: full : -1.08e+02, null : -1.10e+02 | Method: Penalized ML | control: maxit : 2500, maxhs : 0, maxstep : 5, lconv : 1e-05, gconv : 1e-05, xconv : 1e-05, collapse : TRUE, fit : NR, call : logistf.control(maxit = n_iter) | mod control: tau : 0.5, terms.fit : NULL, call : logistf.mod.control() dtype: object	42471 24115-8 [Epstein Barr virus capsid IgM Ab [Presence] in Serum by Immunoassay, glm]: nCase: 461 | nCon: 48820, corr p-val: 0.94, uncorr p-val: 0.838, OR: 0.961 | model: dis_status ~ 0.010[0.0e+00] + (0.961 * mod_ant[0.838]) + (0.941 * male[0.514]) + (2.4e-06 * sex2[0.940]), glm_warn [False]: nan log10 trans: False | Notes: nan 42473 30340-4 [Epstein Barr virus capsid IgM Ab [Presence] in Serum, glm]: nCase: 371 | nCon: 39251, corr p-val: 0.692, uncorr p-val: 0.403, OR: 0.854 | model: dis_status ~ 0.011[0.0e+00] + (0.854 * mod_ant[0.403]) + (0.716 * male[0.002]) + (1.2e-04 * sex2[0.967]), glm_warn [False]: nan log10 trans: False | Notes: nan 42475 40751-0 [Epstein Barr virus capsid IgM Ab [Presence] in Serum by Immunofluorescence, firth]: nCase: 106 | nCon: 6365, corr p-val: 0.94, uncorr p-val: 0.865, OR: 0.922 | model: dis_status ~ 0.020[0.0e+00] + (0.922 * mod_ant[0.865]) + (0.665 * male[0.043]), glm_warn [False]: nan log10 trans: False | Notes: n=6471 | DoF=2 | n iters: full : 8.00e+00, null : 7.00e+00 | Conv at last: LL change : 1.48e-12, max abs score : 3.38e-08, beta change : 3.25e-07 | Log Likes: full : -5.34e+02, null : -5.36e+02 | Method: Penalized ML | control: maxit : 2500, maxhs : 0, maxstep : 5, lconv : 1e-05, gconv : 1e-05, xconv : 1e-05, collapse : TRUE, fit : NR, call : logistf.control(maxit = n_iter) | mod control: tau : 0.5, terms.fit : NULL, call : logistf.mod.control() 42477 49178-7 [Epstein Barr virus Ab [Presence] in Serum, glm]: nCase: 127 | nCon: 53776, corr p-val: 0.746, uncorr p-val: 0.524, OR: 0.81 | model: dis_status ~ 0.003[0.0e+00] + (0.810 * mod_ant[0.524]) + (0.889 * male[0.528]) + (2.8e-05 * sex2[0.973]), glm_warn [False]: nan log10 trans: False | Notes: nan 42478 5002-1 [Epstein Barr virus DNA [Presence] in Blood by NAA with probe detection, glm]: nCase: 62 | nCon: 3882, corr p-val: 0.938, uncorr p-val: 0.759, OR: 0.876 | model: dis_status ~ 0.019[9.6e-113] + (0.876 * mod_ant[0.759]) + (0.718 * male[0.199]), glm_warn [False]: nan log10 trans: False | Notes: nan 42479 5005-4 [Epstein Barr virus DNA [Presence] in Specimen by NAA with probe detection, glm]: nCase: 124 | nCon: 12738, corr p-val: 0.652, uncorr p-val: 0.342, OR: 0.763 | model: dis_status ~ 0.011[6.9e-266] + (0.763 * mod_ant[0.342]) + (0.868 * male[0.432]) + (3.2e-04 * sex2[0.980]), glm_warn [False]: nan log10 trans: False | Notes: nan 42482 7883-2 [Epstein Barr virus nuclear IgG Ab [Presence] in Serum, glm]: nCase: 93 | nCon: 22589, corr p-val: 0.116, uncorr p-val: 0.036, OR: 0.619 | model: dis_status ~ 0.009[2.0e-123] + (0.619 * mod_ant[0.036]) + (0.383 * male[4.3e-05]) + (2.4e-04 * sex2[0.982]), glm_warn [False]: nan log10 trans: False | Notes: nan dtype: object	False				False				virus	Herpesviridae		gammaherpesvirus 4
hypertrophic disorders of skin	L91	HBV	HBc	No	unk	did_not_attempt	0.7435451498275861		1.143		[0.829-1.575]		83	9346						sex		all		0		dis_status ~ 0.010[1.4e-151] + (1.143 * mod_ant[0.416]) + (0.572 * male[0.019])		0.72	0.67	0.64	0.64	0.7	0.7					67.27	67.46			0.415573742		sex	sex1 : 1.89e-02	sex1: 0.572 [0.359-0.912]				0 5195-3 [Hepatitis B virus surface Ag [Presence] in Serum, glm]: nCase: 17674 | nCon: 3477203, corr p-val: 2.44e-10, uncorr p-val: 1.73e-11, OR: 1.667 | model: dis_status ~ 0.006[0.0e+00] + (1.667 * mod_ant[1.7e-11]) + (0.751 * male[1.3e-63]) + (2.2e-04 * sex2[0.818]), glm_warn [False]: nan log10 trans: False | Notes: nan 1 65633-0 [Hepatitis B virus surface Ag [Presence] in Serum or Plasma by Confirmatory method, glm]: nCase: 181 | nCon: 21725, corr p-val: 0.043, uncorr p-val: 0.012, OR: 1.709 | model: dis_status ~ 0.008[0.0e+00] + (1.709 * mod_ant[0.012]) + (0.715 * male[0.213]), glm_warn [False]: nan log10 trans: False | Notes: nan 2 51914-0 [Hepatitis B virus core IgG+IgM Ab [Presence] in Serum, glm]: nCase: 2191 | nCon: 158125, corr p-val: 0.05, uncorr p-val: 0.014, OR: 1.151 | model: dis_status ~ 0.016[0.0e+00] + (1.151 * mod_ant[0.014]) + (0.701 * male[3.2e-16]) + (2.1e-04 * sex2[0.917]), glm_warn [False]: nan log10 trans: False | Notes: nan 3 13953-5 [Hepatitis B virus e Ab [Presence] in Serum or Plasma by Immunoassay, glm]: nCase: 547 | nCon: 40992, corr p-val: 0.48, uncorr p-val: 0.235, OR: 1.118 | model: dis_status ~ 0.013[0.0e+00] + (1.118 * mod_ant[0.235]) + (0.945 * male[0.514]) + (4.7e-06 * sex2[0.959]), glm_warn [False]: nan log10 trans: False | Notes: nan 4 32685-0 [Hepatitis B virus core IgG Ab [Presence] in Serum, glm]: nCase: 948 | nCon: 68385, corr p-val: 0.959, uncorr p-val: 0.932, OR: 1.01 | model: dis_status ~ 0.014[0.0e+00] + (1.010 * mod_ant[0.932]) + (0.974 * male[0.684]) + (2.5e-04 * sex2[0.950]), glm_warn [False]: nan log10 trans: False | Notes: nan dtype: object	42490 10900-9 [Hepatitis B virus surface Ab [Presence] in Serum by Immunoassay, glm]: nCase: 2074 | nCon: 253827, corr p-val: 2.19e-05, uncorr p-val: 3.10e-06, OR: 0.812 | model: dis_status ~ 0.010[0.0e+00] + (0.812 * mod_ant[3.1e-06]) + (0.877 * male[0.003]) + (2.0e-05 * sex2[0.899]), glm_warn [False]: nan log10 trans: False | Notes: nan 42491 13952-7 [Hepatitis B virus core Ab [Presence] in Serum or Plasma by Immunoassay, glm]: nCase: 5280 | nCon: 416965, corr p-val: 2.83e-11, uncorr p-val: 1.81e-12, OR: 0.704 | model: dis_status ~ 0.014[0.0e+00] + (0.704 * mod_ant[1.8e-12]) + (0.842 * male[7.4e-10]) + (0.094 * sex2[0.018]), glm_warn [False]: nan log10 trans: False | Notes: nan 42493 13954-3 [Hepatitis B virus e Ag [Presence] in Serum or Plasma by Immunoassay, glm]: nCase: 827 | nCon: 61039, corr p-val: 0.112, uncorr p-val: 0.034, OR: 0.724 | model: dis_status ~ 0.015[0.0e+00] + (0.724 * mod_ant[0.034]) + (0.886 * male[0.085]) + (1.3e-05 * sex2[0.938]), glm_warn [False]: nan log10 trans: False | Notes: nan 42494 16933-4 [Hepatitis B virus core Ab [Presence] in Serum, glm]: nCase: 2512 | nCon: 215035, corr p-val: 0.163, uncorr p-val: 0.054, OR: 0.881 | model: dis_status ~ 0.013[0.0e+00] + (0.881 * mod_ant[0.054]) + (0.853 * male[8.0e-05]) + (1.0e-04 * sex2[0.913]), glm_warn [False]: nan log10 trans: False | Notes: nan 42496 24113-3 [Hepatitis B virus core IgM Ab [Presence] in Serum or Plasma by Immunoassay, glm]: nCase: 4024 | nCon: 382732, corr p-val: 0.028, uncorr p-val: 6.32e-03, OR: 0.481 | model: dis_status ~ 0.012[0.0e+00] + (0.481 * mod_ant[0.006]) + (0.796 * male[9.4e-13]) + (0.912 * sex2[0.897]), glm_warn [False]: nan log10 trans: False | Notes: nan 42497 29610-3 [Hepatitis B virus DNA [Presence] in Serum or Plasma by NAA with probe detection, glm]: nCase: 167 | nCon: 11629, corr p-val: 0.565, uncorr p-val: 0.289, OR: 0.813 | model: dis_status ~ 0.014[7.7e-237] + (0.813 * mod_ant[0.289]) + (1.174 * male[0.313]) + (2.6e-04 * sex2[0.980]), glm_warn [False]: nan log10 trans: False | Notes: nan 42498 31204-1 [Hepatitis B virus core IgM Ab [Presence] in Serum, glm]: nCase: 1595 | nCon: 1774365, corr p-val: 1.87e-06, uncorr p-val: 2.25e-07, OR: 0.193 | model: dis_status ~ 8.8e-04[0.0e+00] + (0.193 * mod_ant[2.3e-07]) + (1.111 * male[0.039]) + (6.2e-04 * sex2[0.941]), glm_warn [False]: nan log10 trans: False | Notes: nan 42500 33463-1 [Hepatitis B virus e IgG Ab [Presence] in Serum by Immunoassay, glm]: nCase: 61 | nCon: 2624, corr p-val: 0.886, uncorr p-val: 0.691, OR: 0.841 | model: dis_status ~ 0.023[1.3e-85] + (0.841 * mod_ant[0.691]) + (1.061 * male[0.819]), glm_warn [False]: nan log10 trans: False | Notes: nan 42503 5196-1 [Hepatitis B virus surface Ag [Presence] in Serum or Plasma by Immunoassay, glm]: nCase: 18484 | nCon: 1566807, corr p-val: 0.42, uncorr p-val: 0.199, OR: 0.894 | model: dis_status ~ 0.012[0.0e+00] + (0.894 * mod_ant[0.199]) + (0.863 * male[9.5e-20]) + (0.213 * sex2[0.007]), glm_warn [False]: nan log10 trans: False | Notes: nan dtype: object	False				False				virus	Hepadnaviridae		Hepatitis B virus
hypertrophic disorders of skin	L91	HCV	NS3	No	unk	did_not_attempt	0.6401293823076923		0.77		[0.534-1.111]		83	9346						sex		all		0		dis_status ~ 0.015[1.3e-53] + (0.770 * mod_ant[0.163]) + (0.585 * male[0.024])		1.28	1.37	0.57	0.55	1.4	1.49					67.27	67.46			0.162734052		sex	sex1 : 2.40e-02	sex1: 0.585 [0.367-0.932]				0 16128-1 [Hepatitis C virus Ab [Presence] in Serum, glm]: nCase: 15923 | nCon: 1194447, corr p-val: 1.05e-25, uncorr p-val: 2.97e-27, OR: 0.662 | model: dis_status ~ 0.014[0.0e+00] + (0.662 * mod_ant[3.0e-27]) + (0.938 * male[9.4e-05]) + (0.650 * sex2[0.544]), glm_warn [False]: nan log10 trans: False | Notes: nan 1 13955-0 [Hepatitis C virus Ab [Presence] in Serum or Plasma by Immunoassay, glm]: nCase: 21324 | nCon: 4049519, corr p-val: 5.26e-09, uncorr p-val: 4.48e-10, OR: 0.718 | model: dis_status ~ 0.005[0.0e+00] + (0.718 * mod_ant[4.5e-10]) + (1.162 * male[4.9e-27]) + (0.105 * sex2[0.024]), glm_warn [False]: nan log10 trans: False | Notes: nan 2 16129-9 [Hepatitis C virus IgG Ab [Presence] in Serum, glm]: nCase: 2134 | nCon: 90600, corr p-val: 3.03e-03, uncorr p-val: 5.79e-04, OR: 0.545 | model: dis_status ~ 0.025[0.0e+00] + (0.545 * mod_ant[5.8e-04]) + (0.879 * male[0.004]), glm_warn [False]: nan log10 trans: False | Notes: nan 3 40726-2 [Hepatitis C virus IgG Ab [Presence] in Serum or Plasma by Immunoassay, firth]: nCase: 86 | nCon: 7895, corr p-val: 0.618, uncorr p-val: 0.32, OR: 0.316 | model: dis_status ~ 0.011[0.0e+00] + (0.316 * mod_ant[0.320]) + (1.103 * male[0.650]) + (18.740 * sex2[0.169]), glm_warn [False]: nan log10 trans: False | Notes: n=7981 | DoF=3 | n iters: full : 9.00e+00, null : 8.00e+00 | Conv at last: LL change : 2.61e-12, max abs score : 7.69e-09, beta change : 2.86e-06 | Log Likes: full : -4.72e+02, null : -4.73e+02 | Method: Penalized ML | control: maxit : 2500, maxhs : 0, maxstep : 5, lconv : 1e-05, gconv : 1e-05, xconv : 1e-05, collapse : TRUE, fit : NR, call : logistf.control(maxit = n_iter) | mod control: tau : 0.5, terms.fit : NULL, call : logistf.mod.control() 4 5199-5 [Hepatitis C virus Ab [Presence] in Serum by Immunoblot, glm]: nCase: 32 | nCon: 1628, corr p-val: 0.71, uncorr p-val: 0.462, OR: 0.745 | model: dis_status ~ 0.019[3.6e-45] + (0.745 * mod_ant[0.462]) + (1.323 * male[0.441]), glm_warn [False]: nan log10 trans: False | Notes: nan 5 72376-7 [Hepatitis C virus Ab [Presence] in Serum, Plasma or Blood by Rapid immunoassay, firth]: nCase: 93 | nCon: 22544, corr p-val: 0.71, uncorr p-val: 0.464, OR: 0.645 | model: dis_status ~ 0.006[0.0e+00] + (0.645 * mod_ant[0.464]) + (0.595 * male[0.015]) + (4.525 * sex2[0.397]), glm_warn [False]: nan log10 trans: False | Notes: n=22637 | DoF=3 | n iters: full : 1.00e+01, null : 9.00e+00 | Conv at last: LL change : 1.14e-12, max abs score : 1.35e-09, beta change : 5.35e-08 | Log Likes: full : -5.97e+02, null : -6.01e+02 | Method: Penalized ML | control: maxit : 2500, maxhs : 0, maxstep : 5, lconv : 1e-05, gconv : 1e-05, xconv : 1e-05, collapse : TRUE, fit : NR, call : logistf.control(maxit = n_iter) | mod control: tau : 0.5, terms.fit : NULL, call : logistf.mod.control() dtype: object	42510 5012-0 [Hepatitis C virus RNA [Presence] in Specimen by NAA with probe detection, glm]: nCase: 30 | nCon: 4266, corr p-val: 0.55, uncorr p-val: 0.273, OR: 1.554 | model: dis_status ~ 0.008[5.7e-65] + (1.554 * mod_ant[0.273]) + (0.915 * male[0.811]) + (1.5e-07 * sex2[0.983]), glm_warn [False]: nan log10 trans: False | Notes: nan dtype: object	False				False				virus	Flaviviridae		Hepacivirus C
hypertrophic disorders of skin	L91	HHV-6	IE1A	No	unk	did_not_attempt	0.4573442571428571		0.657		[0.417-1.037]		83	9346						sex		all		0		dis_status ~ 0.028[1.0e-11] + (0.657 * mod_ant[0.071]) + (0.586 * male[0.024])		2.2	2.29	0.5	0.44	2.25	2.3					67.27	67.46			0.07114244		sex	sex1 : 2.44e-02	sex1: 0.586 [0.368-0.933]					42513 29495-9 [Herpes virus 6 DNA [Presence] in Specimen by NAA with probe detection, glm]: nCase: 24 | nCon: 3128, corr p-val: 0.036, uncorr p-val: 9.27e-03, OR: 3.247 | model: dis_status ~ 0.006[3.0e-53] + (3.247 * mod_ant[0.009]) + (0.943 * male[0.887]) + (7.5e-05 * sex2[0.991]), glm_warn [False]: nan log10 trans: False | Notes: nan 42514 33942-4 [Herpes virus 6 DNA [Presence] in Cerebral spinal fluid by NAA with probe detection, firth]: nCase: 31 | nCon: 5999, corr p-val: 0.943, uncorr p-val: 0.909, OR: 1.182 | model: dis_status ~ 0.007[0.0e+00] + (1.182 * mod_ant[0.909]) + (0.640 * male[0.214]) + (30.342 * sex2[0.126]), glm_warn [False]: nan log10 trans: False | Notes: n=6030 | DoF=3 | n iters: full : 9.00e+00, null : 9.00e+00 | Conv at last: LL change : 9.08e-11, max abs score : 5.49e-07, beta change : 4.83e-06 | Log Likes: full : -1.92e+02, null : -1.94e+02 | Method: Penalized ML | control: maxit : 2500, maxhs : 0, maxstep : 5, lconv : 1e-05, gconv : 1e-05, xconv : 1e-05, collapse : TRUE, fit : NR, call : logistf.control(maxit = n_iter) | mod control: tau : 0.5, terms.fit : NULL, call : logistf.mod.control() dtype: object	False				False				virus	Herpesviridae	Betaherpesvirinae	betaherpesvirus 6
hypertrophic disorders of skin	L91	HHV-7	U14	No	unk	did_not_attempt	0.8139828004411765		0.881		[0.537-1.444]		83	9346						sex		all		0		dis_status ~ 0.016[5.7e-09] + (0.881 * mod_ant[0.615]) + (0.566 * male[0.018])		2.74	2.74	0.5	0.44	2.79	2.78					67.27	67.46			0.615009227		sex	sex1 : 1.79e-02	sex1: 0.566 [0.353-0.907]						False				False				virus	Herpesviridae	Betaherpesvirinae	betaherpesvirus 7
hypertrophic disorders of skin	L91	HIV	env	No	unk	did_not_attempt	0.6401293823076923		0.696		[0.429-1.128]		83	9346						sex		all		0		dis_status ~ 0.019[5.9e-25] + (0.696 * mod_ant[0.141]) + (0.580 * male[0.022])		1.47	1.54	0.43	0.39	1.56	1.59					67.27	67.46			0.14126617		sex	sex1 : 2.20e-02	sex1: 0.580 [0.364-0.925]				0 7917-8 [HIV 1 Ab [Presence] in Serum, firth]: nCase: 390 | nCon: 25881, corr p-val: 0.298, uncorr p-val: 0.125, OR: 0.2 | model: dis_status ~ 0.014[0.0e+00] + (0.200 * mod_ant[0.125]) + (1.253 * male[0.040]) + (1.893 * sex2[0.686]), glm_warn [False]: nan log10 trans: False | Notes: n=26271 | DoF=3 | n iters: full : 1.10e+01, null : 8.00e+00 | Conv at last: LL change : -6.82e-13, max abs score : 2.23e-08, beta change : 7.69e-07 | Log Likes: full : -2.02e+03, null : -2.02e+03 | Method: Penalized ML | control: maxit : 2500, maxhs : 0, maxstep : 5, lconv : 1e-05, gconv : 1e-05, xconv : 1e-05, collapse : TRUE, fit : NR, call : logistf.control(maxit = n_iter) | mod control: tau : 0.5, terms.fit : NULL, call : logistf.mod.control() 1 25835-0 [HIV 1 RNA [Presence] in Serum or Plasma by NAA with probe detection, glm]: nCase: 178 | nCon: 17320, corr p-val: 0.324, uncorr p-val: 0.138, OR: 0.723 | model: dis_status ~ 0.009[3.3e-295] + (0.723 * mod_ant[0.138]) + (1.462 * male[0.018]) + (6.2e-05 * sex2[0.972]), glm_warn [False]: nan log10 trans: False | Notes: nan 2 9664-4 [HIV 1 p24 Ab [Presence] in Serum by Immunoblot, glm]: nCase: 34 | nCon: 6935, corr p-val: 0.655, uncorr p-val: 0.348, OR: 0.654 | model: dis_status ~ 0.006[1.6e-96] + (0.654 * mod_ant[0.348]) + (0.884 * male[0.723]) + (4.6e-06 * sex2[0.987]), glm_warn [False]: nan log10 trans: False | Notes: nan 3 12859-5 [HIV 1 p18 Ab [Presence] in Serum by Immunoblot, glm]: nCase: 116 | nCon: 4102, corr p-val: 0.733, uncorr p-val: 0.51, OR: 0.855 | model: dis_status ~ 0.026[4.4e-149] + (0.855 * mod_ant[0.510]) + (1.309 * male[0.156]) + (5.0e-05 * sex2[0.985]), glm_warn [False]: nan log10 trans: False | Notes: nan 4 24012-7 [HIV 1 Ag [Presence] in Serum, firth]: nCase: 626 | nCon: 33256, corr p-val: 0.765, uncorr p-val: 0.546, OR: 0.471 | model: dis_status ~ 0.024[0.0e+00] + (0.471 * mod_ant[0.546]) + (0.487 * male[1.1e-16]) + (13.672 * sex2[0.212]), glm_warn [False]: nan log10 trans: False | Notes: n=33882 | DoF=3 | n iters: full : 8.00e+00, null : 7.00e+00 | Conv at last: LL change : 2.73e-12, max abs score : 9.86e-09, beta change : 1.11e-06 | Log Likes: full : -3.08e+03, null : -3.12e+03 | Method: Penalized ML | control: maxit : 2500, maxhs : 0, maxstep : 5, lconv : 1e-05, gconv : 1e-05, xconv : 1e-05, collapse : TRUE, fit : NR, call : logistf.control(maxit = n_iter) | mod control: tau : 0.5, terms.fit : NULL, call : logistf.mod.control() 5 5221-7 [HIV 1 Ab [Presence] in Serum or Plasma by Immunoblot, glm]: nCase: 105 | nCon: 6173, corr p-val: 0.765, uncorr p-val: 0.548, OR: 0.881 | model: dis_status ~ 0.016[4.9e-103] + (0.881 * mod_ant[0.548]) + (1.185 * male[0.438]) + (8.8e-05 * sex2[0.986]), glm_warn [False]: nan log10 trans: False | Notes: nan 6 44871-2 [HIV 1 proviral DNA [Presence] in Blood by NAA with probe detection, firth]: nCase: 17 | nCon: 1332, corr p-val: 0.812, uncorr p-val: 0.593, OR: 0.502 | model: dis_status ~ 0.018[0.0e+00] + (0.502 * mod_ant[0.593]) + (0.622 * male[0.320]) + (18.563 * sex2[0.177]), glm_warn [False]: nan log10 trans: False | Notes: n=1349 | DoF=3 | n iters: full : 9.00e+00, null : 8.00e+00 | Conv at last: LL change : 2.86e-12, max abs score : 4.11e-08, beta change : 3.21e-06 | Log Likes: full : -8.95e+01, null : -9.13e+01 | Method: Penalized ML | control: maxit : 2500, maxhs : 0, maxstep : 5, lconv : 1e-05, gconv : 1e-05, xconv : 1e-05, collapse : TRUE, fit : NR, call : logistf.control(maxit = n_iter) | mod control: tau : 0.5, terms.fit : NULL, call : logistf.mod.control() 7 5017-9 [HIV 1 RNA [Presence] in Blood by NAA with probe detection, firth]: nCase: 34 | nCon: 3814, corr p-val: 0.841, uncorr p-val: 0.644, OR: 0.551 | model: dis_status ~ 0.008[0.0e+00] + (0.551 * mod_ant[0.644]) + (1.214 * male[0.575]) + (16.325 * sex2[0.182]), glm_warn [False]: nan log10 trans: False | Notes: n=3848 | DoF=3 | n iters: full : 1.10e+01, null : 8.00e+00 | Conv at last: LL change : 2.56e-12, max abs score : 1.53e-07, beta change : 2.66e-06 | Log Likes: full : -1.93e+02, null : -1.94e+02 | Method: Penalized ML | control: maxit : 2500, maxhs : 0, maxstep : 5, lconv : 1e-05, gconv : 1e-05, xconv : 1e-05, collapse : TRUE, fit : NR, call : logistf.control(maxit = n_iter) | mod control: tau : 0.5, terms.fit : NULL, call : logistf.mod.control() dtype: object	42518 18396-2 [HIV 1 p24 Ag [Presence] in Serum or Plasma by Immunoassay, firth]: nCase: 907 | nCon: 90546, corr p-val: 0.71, uncorr p-val: 0.455, OR: 1.539 | model: dis_status ~ 0.011[0.0e+00] + (1.539 * mod_ant[0.455]) + (0.707 * male[1.3e-06]) + (5.233 * sex2[0.363]), glm_warn [False]: nan log10 trans: False | Notes: n=91453 | DoF=3 | n iters: full : 8.00e+00, null : 8.00e+00 | Conv at last: LL change : 1.07e-10, max abs score : 1.21e-07, beta change : 1.02e-06 | Log Likes: full : -5.07e+03, null : -5.08e+03 | Method: Penalized ML | control: maxit : 2500, maxhs : 0, maxstep : 5, lconv : 1e-05, gconv : 1e-05, xconv : 1e-05, collapse : TRUE, fit : NR, call : logistf.control(maxit = n_iter) | mod control: tau : 0.5, terms.fit : NULL, call : logistf.mod.control() 42521 29893-5 [HIV 1 Ab [Presence] in Serum or Plasma by Immunoassay, glm]: nCase: 1006 | nCon: 92148, corr p-val: 0.4, uncorr p-val: 0.179, OR: 1.21 | model: dis_status ~ 0.012[0.0e+00] + (1.210 * mod_ant[0.179]) + (0.722 * male[2.8e-06]) + (3.6e-05 * sex2[0.944]), glm_warn [False]: nan log10 trans: False | Notes: nan 42528 9821-0 [HIV 1 p24 Ag [Presence] in Serum, firth]: nCase: 83 | nCon: 5211, corr p-val: 0.938, uncorr p-val: 0.814, OR: 1.429 | model: dis_status ~ 0.019[0.0e+00] + (1.429 * mod_ant[0.814]) + (0.627 * male[0.043]) + (10.395 * sex2[0.244]), glm_warn [False]: nan log10 trans: False | Notes: n=5294 | DoF=3 | n iters: full : 8.00e+00, null : 7.00e+00 | Conv at last: LL change : 5.63e-12, max abs score : 8.17e-08, beta change : 7.97e-07 | Log Likes: full : -4.23e+02, null : -4.26e+02 | Method: Penalized ML | control: maxit : 2500, maxhs : 0, maxstep : 5, lconv : 1e-05, gconv : 1e-05, xconv : 1e-05, collapse : TRUE, fit : NR, call : logistf.control(maxit = n_iter) | mod control: tau : 0.5, terms.fit : NULL, call : logistf.mod.control() dtype: object	False				False				virus	Retroviridae		Lentivirus
hypertrophic disorders of skin	L91	HPV-16	L1	No	unk	did_not_attempt	0.6401293823076923		0.729		[0.474-1.120]		83	9346								all		0		dis_status ~ 0.014[1.2e-34] + (0.729 * mod_ant[0.149])		1.49	1.57	0.6	0.47	1.58	1.6					67.27	67.46			0.149315263								0 49896-4 [Human papilloma virus 16+18+31+33+35+39+45+51+52+56+58+59+68 DNA [Presence] in Specimen by NAA with probe detection, glm]: nCase: 4929 | nCon: 139337, corr p-val: 2.98e-08, uncorr p-val: 3.17e-09, OR: 0.71 | model: dis_status ~ 0.036[0.0e+00] + (0.710 * mod_ant[3.2e-09]), glm_warn [False]: nan log10 trans: False | Notes: nan 1 61372-9 [Human papilloma virus 16 DNA [Presence] in Specimen by NAA with probe detection, glm]: nCase: 6825 | nCon: 245854, corr p-val: 0.04, uncorr p-val: 0.01, OR: 0.765 | model: dis_status ~ 0.028[0.0e+00] + (0.765 * mod_ant[0.010]), glm_warn [False]: nan log10 trans: False | Notes: nan 2 59420-0 [Human papilloma virus 16+18+31+33+35+39+45+51+52+56+58+59+66+68 DNA [Presence] in Cervix by Probe with signal amplification, glm]: nCase: 2949 | nCon: 194509, corr p-val: 0.227, uncorr p-val: 0.082, OR: 0.888 | model: dis_status ~ 0.015[0.0e+00] + (0.888 * mod_ant[0.082]), glm_warn [False]: nan log10 trans: False | Notes: nan 3 21440-3 [Human papilloma virus 16+18+31+33+35+45+51+52+56 DNA [Presence] in Cervix by Probe, glm]: nCase: 67 | nCon: 1294, corr p-val: 0.254, uncorr p-val: 0.099, OR: 0.637 | model: dis_status ~ 0.061[9.3e-78] + (0.637 * mod_ant[0.099]), glm_warn [False]: nan log10 trans: False | Notes: nan 4 77399-4 [Human papilloma virus 16 DNA [Presence] in Cervix by NAA with probe detection, firth]: nCase: 407 | nCon: 20785, corr p-val: 0.272, uncorr p-val: 0.11, OR: 0.507 | model: dis_status ~ 0.020[0.0e+00] + (0.507 * mod_ant[0.110]), glm_warn [False]: nan log10 trans: False | Notes: n=21192 | DoF=1 | n iters: full : 8.00e+00, null : 7.00e+00 | Conv at last: LL change : 4.55e-13, max abs score : 8.70e-14, beta change : 3.06e-08 | Log Likes: full : -2.01e+03, null : -2.01e+03 | Method: Penalized ML | control: maxit : 2500, maxhs : 0, maxstep : 5, lconv : 1e-05, gconv : 1e-05, xconv : 1e-05, collapse : TRUE, fit : NR, call : logistf.control(maxit = n_iter) | mod control: tau : 0.5, terms.fit : NULL, call : logistf.mod.control() 5 17399-7 [Human papilloma virus 16 Ag [Presence] in Specimen, glm]: nCase: 523 | nCon: 33204, corr p-val: 0.71, uncorr p-val: 0.448, OR: 0.731 | model: dis_status ~ 0.016[0.0e+00] + (0.731 * mod_ant[0.448]), glm_warn [False]: nan log10 trans: False | Notes: nan 6 82675-0 [Human papilloma virus 16+18+31+33+35+39+45+51+52+56+58+59+66+68 DNA [Presence] in Cervix by NAA with probe detection, glm]: nCase: 412 | nCon: 19653, corr p-val: 0.938, uncorr p-val: 0.818, OR: 0.964 | model: dis_status ~ 0.021[0.0e+00] + (0.964 * mod_ant[0.818]), glm_warn [False]: nan log10 trans: False | Notes: nan 7 59263-4 [Human papilloma virus 16 DNA [Presence] in Cervix by Probe with signal amplification, glm]: nCase: 413 | nCon: 51273, corr p-val: 0.94, uncorr p-val: 0.855, OR: 0.957 | model: dis_status ~ 0.008[0.0e+00] + (0.957 * mod_ant[0.855]), glm_warn [False]: nan log10 trans: False | Notes: nan dtype: object	42536 70061-7 [Human papilloma virus 16 and 18 DNA [Presence] in Specimen by NAA with probe detection, glm]: nCase: 119 | nCon: 37000, corr p-val: 0.031, uncorr p-val: 7.38e-03, OR: 1.847 | model: dis_status ~ 0.003[0.0e+00] + (1.847 * mod_ant[0.007]), glm_warn [False]: nan log10 trans: False | Notes: nan dtype: object	False				False				virus	Papillomaviridae		Alphapapillomavirus 9
hypertrophic disorders of skin	L91	HPV-18	L1	No	unk	did_not_attempt	0.6401293823076923		0.738		[0.474-1.151]		83	9346								all		0		dis_status ~ 0.014[2.3e-34] + (0.738 * mod_ant[0.180])		1.46	1.53	0.51	0.45	1.54	1.58					67.27	67.46			0.180111495								0 49896-4 [Human papilloma virus 16+18+31+33+35+39+45+51+52+56+58+59+68 DNA [Presence] in Specimen by NAA with probe detection, glm]: nCase: 4929 | nCon: 139337, corr p-val: 2.98e-08, uncorr p-val: 3.17e-09, OR: 0.71 | model: dis_status ~ 0.036[0.0e+00] + (0.710 * mod_ant[3.2e-09]), glm_warn [False]: nan log10 trans: False | Notes: nan 1 61373-7 [Human papilloma virus 18 DNA [Presence] in Specimen by NAA with probe detection, glm]: nCase: 8005 | nCon: 319927, corr p-val: 0.073, uncorr p-val: 0.021, OR: 0.678 | model: dis_status ~ 0.025[0.0e+00] + (0.678 * mod_ant[0.021]), glm_warn [False]: nan log10 trans: False | Notes: nan 2 59420-0 [Human papilloma virus 16+18+31+33+35+39+45+51+52+56+58+59+66+68 DNA [Presence] in Cervix by Probe with signal amplification, glm]: nCase: 2949 | nCon: 194509, corr p-val: 0.227, uncorr p-val: 0.082, OR: 0.888 | model: dis_status ~ 0.015[0.0e+00] + (0.888 * mod_ant[0.082]), glm_warn [False]: nan log10 trans: False | Notes: nan 3 21440-3 [Human papilloma virus 16+18+31+33+35+45+51+52+56 DNA [Presence] in Cervix by Probe, glm]: nCase: 67 | nCon: 1294, corr p-val: 0.254, uncorr p-val: 0.099, OR: 0.637 | model: dis_status ~ 0.061[9.3e-78] + (0.637 * mod_ant[0.099]), glm_warn [False]: nan log10 trans: False | Notes: nan 4 82675-0 [Human papilloma virus 16+18+31+33+35+39+45+51+52+56+58+59+66+68 DNA [Presence] in Cervix by NAA with probe detection, glm]: nCase: 412 | nCon: 19653, corr p-val: 0.938, uncorr p-val: 0.818, OR: 0.964 | model: dis_status ~ 0.021[0.0e+00] + (0.964 * mod_ant[0.818]), glm_warn [False]: nan log10 trans: False | Notes: nan 5 59264-2 [Human papilloma virus 18 DNA [Presence] in Cervix by Probe with signal amplification, glm]: nCase: 338 | nCon: 41527, corr p-val: 0.94, uncorr p-val: 0.899, OR: 0.949 | model: dis_status ~ 0.008[0.0e+00] + (0.949 * mod_ant[0.899]), glm_warn [False]: nan log10 trans: False | Notes: nan 6 77400-0 [Human papilloma virus 18 DNA [Presence] in Cervix by NAA with probe detection, firth]: nCase: 397 | nCon: 19372, corr p-val: 0.972, uncorr p-val: 0.951, OR: 0.962 | model: dis_status ~ 0.021[0.0e+00] + (0.962 * mod_ant[0.951]), glm_warn [False]: nan log10 trans: False | Notes: n=19769 | DoF=1 | n iters: full : 7.00e+00, null : 7.00e+00 | Conv at last: LL change : 9.66e-11, max abs score : 9.21e-11, beta change : 6.99e-07 | Log Likes: full : -1.94e+03, null : -1.94e+03 | Method: Penalized ML | control: maxit : 2500, maxhs : 0, maxstep : 5, lconv : 1e-05, gconv : 1e-05, xconv : 1e-05, collapse : TRUE, fit : NR, call : logistf.control(maxit = n_iter) | mod control: tau : 0.5, terms.fit : NULL, call : logistf.mod.control() dtype: object	42539 17401-1 [Human papilloma virus 18 Ag [Presence] in Specimen, firth]: nCase: 523 | nCon: 33196, corr p-val: 0.71, uncorr p-val: 0.443, OR: 1.477 | model: dis_status ~ 0.016[0.0e+00] + (1.477 * mod_ant[0.443]), glm_warn [False]: nan log10 trans: False | Notes: n=33719 | DoF=1 | n iters: full : 7.00e+00, null : 7.00e+00 | Conv at last: LL change : 2.06e-08, max abs score : 2.00e-08, beta change : 8.97e-06 | Log Likes: full : -2.69e+03, null : -2.69e+03 | Method: Penalized ML | control: maxit : 2500, maxhs : 0, maxstep : 5, lconv : 1e-05, gconv : 1e-05, xconv : 1e-05, collapse : TRUE, fit : NR, call : logistf.control(maxit = n_iter) | mod control: tau : 0.5, terms.fit : NULL, call : logistf.mod.control() 42546 70061-7 [Human papilloma virus 16 and 18 DNA [Presence] in Specimen by NAA with probe detection, glm]: nCase: 119 | nCon: 37000, corr p-val: 0.031, uncorr p-val: 7.38e-03, OR: 1.847 | model: dis_status ~ 0.003[0.0e+00] + (1.847 * mod_ant[0.007]), glm_warn [False]: nan log10 trans: False | Notes: nan 42547 75694-0 [Human papilloma virus 18+45 E6+E7 mRNA [Presence] in Cervix by NAA with probe detection, glm]: nCase: 176 | nCon: 20284, corr p-val: 0.71, uncorr p-val: 0.453, OR: 1.234 | model: dis_status ~ 0.009[0.0e+00] + (1.234 * mod_ant[0.453]), glm_warn [False]: nan log10 trans: False | Notes: nan dtype: object	False				False				virus	Papillomaviridae		Alphapapillomavirus 7
hypertrophic disorders of skin	L91	H. pylori	CagA	No	unk	did_not	0.040198545	0.244498190821342	0.536	0.561	[0.371-0.775]	[0.287-1.097]	43	4711	198	23948	31843-6	Helicobacter pylori Ag [Presence] in Stool	glm			all	all	0	0	dis_status ~ 0.028[1.3e-26] + (0.536 * mod_ant[8.9e-04])	dis_status ~ 0.009[0.0e+00] + (0.561 * mod_ant[0.091])	1.58	2.05	0.66	0.92	1.48	1.86	22075	1873	189	9	68.97	67.32	54.02	52.93	0.000893301	0.0912542518571496							0 22310-7 [Helicobacter pylori Ab [Presence] in Serum, glm]: nCase: 1434 | nCon: 50626, corr p-val: 0.71, uncorr p-val: 0.457, OR: 0.935 | model: dis_status ~ 0.029[0.0e+00] + (0.935 * mod_ant[0.457]), glm_warn [False]: nan log10 trans: False | Notes: nan 1 46987-4 [Helicobacter pylori IgM Ab [Presence] in Serum by Immunoassay, firth]: nCase: 98 | nCon: 3843, corr p-val: 0.841, uncorr p-val: 0.623, OR: 0.809 | model: dis_status ~ 0.026[0.0e+00] + (0.809 * mod_ant[0.623]), glm_warn [False]: nan log10 trans: False | Notes: n=3941 | DoF=1 | n iters: full : 7.00e+00, null : 7.00e+00 | Conv at last: LL change : 7.96e-13, max abs score : 8.17e-13, beta change : 4.87e-07 | Log Likes: full : -4.56e+02, null : -4.56e+02 | Method: Penalized ML | control: maxit : 2500, maxhs : 0, maxstep : 5, lconv : 1e-05, gconv : 1e-05, xconv : 1e-05, collapse : TRUE, fit : NR, call : logistf.control(maxit = n_iter) | mod control: tau : 0.5, terms.fit : NULL, call : logistf.mod.control() 2 80373-4 [Helicobacter pylori Ag [Presence] in Stool by Rapid immunoassay, glm]: nCase: 420 | nCon: 24136, corr p-val: 0.886, uncorr p-val: 0.691, OR: 0.912 | model: dis_status ~ 0.017[0.0e+00] + (0.912 * mod_ant[0.691]), glm_warn [False]: nan log10 trans: False | Notes: nan dtype: object	42483 16126-5 [Helicobacter pylori IgG Ab [Presence] in Serum, glm]: nCase: 43 | nCon: 4685, corr p-val: 0.938, uncorr p-val: 0.793, OR: 1.123 | model: dis_status ~ 0.009[1.2e-178] + (1.123 * mod_ant[0.793]), glm_warn [False]: nan log10 trans: False | Notes: nan 42484 17780-8 [Helicobacter pylori Ag [Presence] in Stool by Immunoassay, glm]: nCase: 1934 | nCon: 116962, corr p-val: 0.71, uncorr p-val: 0.431, OR: 1.063 | model: dis_status ~ 0.016[0.0e+00] + (1.063 * mod_ant[0.431]), glm_warn [False]: nan log10 trans: False | Notes: nan 42485 17859-0 [Helicobacter pylori IgG Ab [Presence] in Serum or Plasma by Immunoassay, glm]: nCase: 1732 | nCon: 37352, corr p-val: 0.94, uncorr p-val: 0.892, OR: 1.007 | model: dis_status ~ 0.046[0.0e+00] + (1.007 * mod_ant[0.892]), glm_warn [False]: nan log10 trans: False | Notes: nan dtype: object	False		0		False		0		bacteria	Helicobacteraceae		H. pylori
hypertrophic disorders of skin	L91	HSV-1	IgG	No	unk	did_not_attempt	0.7435451498275861		0.911		[0.72-1.153]		83	9346								all		0		dis_status ~ 0.012[1.0e-33] + (0.911 * mod_ant[0.438])		2.92	3	0.87	0.9	3.12	3.48					67.27	67.46			0.438173158								0 51916-5 [Herpes simplex virus 1 IgG Ab [Presence] in Serum or Plasma by Immunoassay, glm]: nCase: 643 | nCon: 40023, corr p-val: 0.938, uncorr p-val: 0.79, OR: 0.979 | model: dis_status ~ 0.016[0.0e+00] + (0.979 * mod_ant[0.790]), glm_warn [False]: nan log10 trans: False | Notes: nan 1 17850-9 [Herpes simplex virus 1 IgG Ab [Presence] in Serum, glm]: nCase: 231 | nCon: 9735, corr p-val: 0.94, uncorr p-val: 0.872, OR: 0.979 | model: dis_status ~ 0.024[0.0e+00] + (0.979 * mod_ant[0.872]), glm_warn [False]: nan log10 trans: False | Notes: nan 2 40466-5 [Herpes simplex virus 1 IgM Ab [Presence] in Serum by Immunofluorescence, firth]: nCase: 124 | nCon: 12242, corr p-val: 0.94, uncorr p-val: 0.876, OR: 0.928 | model: dis_status ~ 0.010[0.0e+00] + (0.928 * mod_ant[0.876]), glm_warn [False]: nan log10 trans: False | Notes: n=12366 | DoF=1 | n iters: full : 8.00e+00, null : 8.00e+00 | Conv at last: LL change : 2.27e-13, max abs score : 6.26e-14, beta change : 3.73e-08 | Log Likes: full : -6.91e+02, null : -6.91e+02 | Method: Penalized ML | control: maxit : 2500, maxhs : 0, maxstep : 5, lconv : 1e-05, gconv : 1e-05, xconv : 1e-05, collapse : TRUE, fit : NR, call : logistf.control(maxit = n_iter) | mod control: tau : 0.5, terms.fit : NULL, call : logistf.mod.control() dtype: object	42550 16130-7 [Herpes simplex virus 1 DNA [Presence] in Specimen by NAA with probe detection, glm]: nCase: 1075 | nCon: 98308, corr p-val: 0.015, uncorr p-val: 3.14e-03, OR: 1.274 | model: dis_status ~ 0.011[0.0e+00] + (1.274 * mod_ant[0.003]), glm_warn [False]: nan log10 trans: False | Notes: nan 42551 16952-4 [Herpes simplex virus 1 DNA [Presence] in Cerebral spinal fluid by NAA with probe detection, glm]: nCase: 392 | nCon: 21097, corr p-val: 0.043, uncorr p-val: 0.012, OR: 1.423 | model: dis_status ~ 0.018[0.0e+00] + (1.423 * mod_ant[0.012]), glm_warn [False]: nan log10 trans: False | Notes: nan 42556 82190-0 [Herpes simplex virus 1 DNA [Presence] in Cerebral spinal fluid by NAA with non-probe detection, firth]: nCase: 86 | nCon: 21300, corr p-val: 0.938, uncorr p-val: 0.77, OR: 1.563 | model: dis_status ~ 0.004[0.0e+00] + (1.563 * mod_ant[0.770]), glm_warn [False]: nan log10 trans: False | Notes: n=21386 | DoF=1 | n iters: full : 9.00e+00, null : 9.00e+00 | Conv at last: LL change : 1.36e-12, max abs score : 4.30e-14, beta change : 9.44e-09 | Log Likes: full : -5.59e+02, null : -5.59e+02 | Method: Penalized ML | control: maxit : 2500, maxhs : 0, maxstep : 5, lconv : 1e-05, gconv : 1e-05, xconv : 1e-05, collapse : TRUE, fit : NR, call : logistf.control(maxit = n_iter) | mod control: tau : 0.5, terms.fit : NULL, call : logistf.mod.control() dtype: object	False				False				virus	Herpesviridae	Alphaherpesvirinae	alphaherpesvirus 1
hypertrophic disorders of skin	L91	HSV-2	IgG	No	unk	did_not_attempt	0.8344978076250001		0.943		[0.711-1.251]		83	9346								all		0		dis_status ~ 0.010[9.3e-77] + (0.943 * mod_ant[0.684])		1.55	1.59	0.82	0.77	1.46	1.51					67.27	67.46			0.68382098								0 45210-2 [Herpes simplex virus 2 IgM Ab [Presence] in Serum by Immunofluorescence, firth]: nCase: 121 | nCon: 11770, corr p-val: 0.273, uncorr p-val: 0.112, OR: 0.339 | model: dis_status ~ 0.011[0.0e+00] + (0.339 * mod_ant[0.112]), glm_warn [False]: nan log10 trans: False | Notes: n=11891 | DoF=1 | n iters: full : 9.00e+00, null : 8.00e+00 | Conv at last: LL change : -1.14e-13, max abs score : 4.53e-14, beta change : 4.74e-08 | Log Likes: full : -6.71e+02, null : -6.72e+02 | Method: Penalized ML | control: maxit : 2500, maxhs : 0, maxstep : 5, lconv : 1e-05, gconv : 1e-05, xconv : 1e-05, collapse : TRUE, fit : NR, call : logistf.control(maxit = n_iter) | mod control: tau : 0.5, terms.fit : NULL, call : logistf.mod.control() 1 82191-8 [Herpes simplex virus 2 DNA [Presence] in Cerebral spinal fluid by NAA with non-probe detection, firth]: nCase: 86 | nCon: 21487, corr p-val: 0.989, uncorr p-val: 0.982, OR: 0.968 | model: dis_status ~ 0.004[0.0e+00] + (0.968 * mod_ant[0.982]), glm_warn [False]: nan log10 trans: False | Notes: n=21573 | DoF=1 | n iters: full : 9.00e+00, null : 9.00e+00 | Conv at last: LL change : -1.14e-12, max abs score : 4.30e-14, beta change : 1.03e-08 | Log Likes: full : -5.59e+02, null : -5.59e+02 | Method: Penalized ML | control: maxit : 2500, maxhs : 0, maxstep : 5, lconv : 1e-05, gconv : 1e-05, xconv : 1e-05, collapse : TRUE, fit : NR, call : logistf.control(maxit = n_iter) | mod control: tau : 0.5, terms.fit : NULL, call : logistf.mod.control() dtype: object	42557 16131-5 [Herpes simplex virus 2 DNA [Presence] in Specimen by NAA with probe detection, glm]: nCase: 1340 | nCon: 112201, corr p-val: 2.40e-04, uncorr p-val: 3.91e-05, OR: 1.359 | model: dis_status ~ 0.011[0.0e+00] + (1.359 * mod_ant[3.9e-05]), glm_warn [False]: nan log10 trans: False | Notes: nan 42558 16960-7 [Herpes simplex virus 2 DNA [Presence] in Cerebral spinal fluid by NAA with probe detection, glm]: nCase: 404 | nCon: 21239, corr p-val: 0.105, uncorr p-val: 0.031, OR: 1.438 | model: dis_status ~ 0.018[0.0e+00] + (1.438 * mod_ant[0.031]), glm_warn [False]: nan log10 trans: False | Notes: nan 42559 17851-7 [Herpes simplex virus 2 IgG Ab [Presence] in Serum, glm]: nCase: 227 | nCon: 9625, corr p-val: 0.412, uncorr p-val: 0.19, OR: 1.235 | model: dis_status ~ 0.023[0.0e+00] + (1.235 * mod_ant[0.190]), glm_warn [False]: nan log10 trans: False | Notes: nan 42560 43180-9 [Herpes simplex virus 2 IgG Ab [Presence] in Serum or Plasma by Immunoassay, glm]: nCase: 481 | nCon: 29942, corr p-val: 0.94, uncorr p-val: 0.843, OR: 1.02 | model: dis_status ~ 0.016[0.0e+00] + (1.020 * mod_ant[0.843]), glm_warn [False]: nan log10 trans: False | Notes: nan dtype: object	False				False				virus	Herpesviridae	Alphaherpesvirinae	alphaherpesvirus 2
hypertrophic disorders of skin	L91	HTLV-1	env	No	unk	did_not_attempt	0.3388368675		0.634		[0.42-0.958]		83	9346						sex		all		0		dis_status ~ 0.020[1.2e-41] + (0.634 * mod_ant[0.031]) + (0.586 * male[0.025])		1.24	1.35	0.52	0.46	1.4	1.43					67.27	67.46			0.030641105		sex	sex1 : 2.45e-02	sex1: 0.586 [0.368-0.934]						False				False				virus	Retroviridae	Orthoretrovirinae	T-lymphotropic virus 1
hypertrophic disorders of skin	L91	JCV	VP1	No	unk	did_not_attempt	0.8344978076250001		0.939		[0.654-1.347]		83	9346						sex		all		0		dis_status ~ 0.013[2.7e-20] + (0.939 * mod_ant[0.732]) + (0.581 * male[0.023])		2.49	2.53	0.74	0.6	2.4	2.5					67.27	67.46			0.732043694		sex	sex1 : 2.25e-02	sex1: 0.581 [0.364-0.926]						False				False				virus	Polyomaviridae		polyomavirus 2
hypertrophic disorders of skin	L91	KSHV	K8_1	No	unk	did_not_attempt	0.3388368675		0.61		[0.376-0.989]		83	9346						sex		all		0		dis_status ~ 0.025[3.3e-18] + (0.610 * mod_ant[0.045]) + (0.583 * male[0.023])		1.64	1.72	0.44	0.37	1.69	1.76					67.27	67.46			0.045178249		sex	sex1 : 2.31e-02	sex1: 0.583 [0.366-0.929]						False				False				virus	Herpesviridae		gammaherpesvirus 8
hypertrophic disorders of skin	L91	MCV	VP1	No	unk	did_not_attempt	0.8971786674418605		0.976		[0.753-1.267]		83	9346						sex		all		0		dis_status ~ 0.012[2.1e-29] + (0.976 * mod_ant[0.857]) + (0.578 * male[0.021])		2.82	2.85	0.91	0.82	3.01	3					67.27	67.46			0.85730406		sex	sex1 : 2.10e-02	sex1: 0.578 [0.363-0.921]						False				False				virus	Polyomaviridae		polyomavirus 5
hypertrophic disorders of skin	L91	T. gondii	sag1	No	unk	did_not_attempt	0.7169387341304349		0.774		[0.476-1.258]		83	9346						sex		all		0		dis_status ~ 0.018[1.0e-16] + (0.774 * mod_ant[0.300]) + (0.580 * male[0.022])		1.89	1.94	0.46	0.41	1.95	1.95					67.27	67.46			0.300387331		sex	sex1 : 2.17e-02	sex1: 0.580 [0.364-0.924]				0 29904-0 [Toxoplasma gondii DNA [Presence] in Specimen by NAA with probe detection, firth]: nCase: 32 | nCon: 4599, corr p-val: 0.907, uncorr p-val: 0.721, OR: 0.623 | model: dis_status ~ 0.006[0.0e+00] + (0.623 * mod_ant[0.721]) + (1.328 * male[0.421]), glm_warn [False]: nan log10 trans: False | Notes: n=4631 | DoF=2 | n iters: full : 9.00e+00, null : 8.00e+00 | Conv at last: LL change : 4.12e-12, max abs score : 7.51e-08, beta change : 2.99e-06 | Log Likes: full : -1.88e+02, null : -1.88e+02 | Method: Penalized ML | control: maxit : 2500, maxhs : 0, maxstep : 5, lconv : 1e-05, gconv : 1e-05, xconv : 1e-05, collapse : TRUE, fit : NR, call : logistf.control(maxit = n_iter) | mod control: tau : 0.5, terms.fit : NULL, call : logistf.mod.control() 1 40678-5 [Toxoplasma gondii IgM Ab [Presence] in Serum or Plasma by Immunoassay, firth]: nCase: 343 | nCon: 22172, corr p-val: 0.989, uncorr p-val: 0.98, OR: 0.988 | model: dis_status ~ 0.019[0.0e+00] + (0.988 * mod_ant[0.980]) + (0.498 * male[3.1e-08]) + (17.738 * sex2[0.180]), glm_warn [False]: nan log10 trans: False | Notes: n=22515 | DoF=3 | n iters: full : 8.00e+00, null : 7.00e+00 | Conv at last: LL change : 2.21e-11, max abs score : 8.69e-08, beta change : 8.71e-07 | Log Likes: full : -1.76e+03, null : -1.77e+03 | Method: Penalized ML | control: maxit : 2500, maxhs : 0, maxstep : 5, lconv : 1e-05, gconv : 1e-05, xconv : 1e-05, collapse : TRUE, fit : NR, call : logistf.control(maxit = n_iter) | mod control: tau : 0.5, terms.fit : NULL, call : logistf.mod.control() dtype: object	42568 22580-5 [Toxoplasma gondii IgG Ab [Presence] in Serum, glm]: nCase: 176 | nCon: 9675, corr p-val: 0.994, uncorr p-val: 0.994, OR: 1.002 | model: dis_status ~ 0.021[2.0e-265] + (1.002 * mod_ant[0.994]) + (0.789 * male[0.119]) + (1.7e-04 * sex2[0.979]), glm_warn [False]: nan log10 trans: False | Notes: nan 42572 42626-2 [Toxoplasma gondii DNA [Presence] in Cerebral spinal fluid by NAA with probe detection, firth]: nCase: 35 | nCon: 2796, corr p-val: 0.733, uncorr p-val: 0.493, OR: 3.246 | model: dis_status ~ 0.014[0.0e+00] + (3.246 * mod_ant[0.493]) + (0.777 * male[0.458]), glm_warn [False]: nan log10 trans: False | Notes: n=2831 | DoF=2 | n iters: full : 8.00e+00, null : 8.00e+00 | Conv at last: LL change : 2.59e-12, max abs score : 2.70e-08, beta change : 1.23e-06 | Log Likes: full : -1.86e+02, null : -1.87e+02 | Method: Penalized ML | control: maxit : 2500, maxhs : 0, maxstep : 5, lconv : 1e-05, gconv : 1e-05, xconv : 1e-05, collapse : TRUE, fit : NR, call : logistf.control(maxit = n_iter) | mod control: tau : 0.5, terms.fit : NULL, call : logistf.mod.control() dtype: object	False				False				other	Sarcocystidae	Toxoplasmatinae	T. gondii
hypertrophic disorders of skin	L91	VZV	gE_gl	Yes	unk	replicated	0.13362753	5.252563767505443e-05	0.571	0.797	[0.375-0.869]	[0.721-0.880]	83	9346	1726	123533	19162-7	Varicella zoster virus IgG Ab [Presence] in Serum	glm	sex	sex	all	all	0	0	dis_status ~ 0.047[4.2e-08] + (0.571 * mod_ant[0.009]) + (0.613 * male[0.040])	dis_status ~ 0.017[0.0e+00] + (0.797 * mod_ant[8.1e-06]) + (0.920 * male[0.209]) + (1.3e-05 * sex2[0.933])	2.56	2.72	0.51	0.51	2.5	2.72	36845	86688	601	1125	67.27	67.46	46.51	39.38	0.008908502	8.09864048741474e-06	sex	sex1 : 4.03e-02	sex1: 0.613 [0.384-0.979]	sex1 : 2.09e-01, sex2 : 9.33e-01	sex1: 0.920 [0.808-1.048], sex2: 1.3e-05 [3.78e-119-4.41e+108]		0 5882-6 [Varicella zoster virus Ag [Presence] in Specimen by Immunofluorescence, glm]: nCase: 81 | nCon: 2643, corr p-val: 0.435, uncorr p-val: 0.21, OR: 0.731 | model: dis_status ~ 0.036[3.7e-99] + (0.731 * mod_ant[0.210]) + (0.849 * male[0.485]), glm_warn [False]: nan log10 trans: False | Notes: nan 1 43588-3 [Varicella zoster virus IgM Ab [Presence] in Serum by Immunofluorescence, firth]: nCase: 40 | nCon: 1931, corr p-val: 0.812, uncorr p-val: 0.59, OR: 0.503 | model: dis_status ~ 0.025[0.0e+00] + (0.503 * mod_ant[0.590]) + (0.615 * male[0.163]) + (13.210 * sex2[0.217]), glm_warn [False]: nan log10 trans: False | Notes: n=1971 | DoF=3 | n iters: full : 8.00e+00, null : 7.00e+00 | Conv at last: LL change : 1.25e-11, max abs score : 1.08e-07, beta change : 5.65e-06 | Log Likes: full : -1.93e+02, null : -1.95e+02 | Method: Penalized ML | control: maxit : 2500, maxhs : 0, maxstep : 5, lconv : 1e-05, gconv : 1e-05, xconv : 1e-05, collapse : TRUE, fit : NR, call : logistf.control(maxit = n_iter) | mod control: tau : 0.5, terms.fit : NULL, call : logistf.mod.control() 2 29248-2 [Varicella zoster virus DNA [Presence] in Blood by NAA with probe detection, firth]: nCase: 27 | nCon: 1627, corr p-val: 0.938, uncorr p-val: 0.806, OR: 0.716 | model: dis_status ~ 0.022[0.0e+00] + (0.716 * mod_ant[0.806]) + (0.587 * male[0.168]), glm_warn [False]: nan log10 trans: False | Notes: n=1654 | DoF=2 | n iters: full : 8.00e+00, null : 7.00e+00 | Conv at last: LL change : 7.25e-11, max abs score : 5.21e-07, beta change : 5.50e-06 | Log Likes: full : -1.34e+02, null : -1.35e+02 | Method: Penalized ML | control: maxit : 2500, maxhs : 0, maxstep : 5, lconv : 1e-05, gconv : 1e-05, xconv : 1e-05, collapse : TRUE, fit : NR, call : logistf.control(maxit = n_iter) | mod control: tau : 0.5, terms.fit : NULL, call : logistf.mod.control() 3 82188-4 [Varicella zoster virus DNA [Presence] in Cerebral spinal fluid by NAA with non-probe detection, firth]: nCase: 75 | nCon: 20286, corr p-val: 0.94, uncorr p-val: 0.9, OR: 0.841 | model: dis_status ~ 0.004[0.0e+00] + (0.841 * mod_ant[0.900]) + (0.959 * male[0.858]) + (29.198 * sex2[0.008]), glm_warn [False]: nan log10 trans: False | Notes: n=20361 | DoF=3 | n iters: full : 9.00e+00, null : 9.00e+00 | Conv at last: LL change : 6.03e-12, max abs score : 7.22e-08, beta change : 3.85e-06 | Log Likes: full : -4.90e+02, null : -4.93e+02 | Method: Penalized ML | control: maxit : 2500, maxhs : 0, maxstep : 5, lconv : 1e-05, gconv : 1e-05, xconv : 1e-05, collapse : TRUE, fit : NR, call : logistf.control(maxit = n_iter) | mod control: tau : 0.5, terms.fit : NULL, call : logistf.mod.control() dtype: object	42573 11483-5 [Varicella zoster virus DNA [Presence] in Specimen by NAA with probe detection, glm]: nCase: 479 | nCon: 36582, corr p-val: 0.022, uncorr p-val: 4.85e-03, OR: 1.499 | model: dis_status ~ 0.016[0.0e+00] + (1.499 * mod_ant[0.005]) + (0.562 * male[9.3e-09]) + (8.3e-05 * sex2[0.960]), glm_warn [False]: nan log10 trans: False | Notes: nan 42574 15410-4 [Varicella zoster virus IgG Ab [Presence] in Serum by Immunoassay, glm]: nCase: 3146 | nCon: 238591, corr p-val: 5.40e-10, uncorr p-val: 4.21e-11, OR: 1.504 | model: dis_status ~ 0.009[0.0e+00] + (1.504 * mod_ant[4.2e-11]) + (0.952 * male[0.246]) + (9.6e-05 * sex2[0.909]), glm_warn [False]: nan log10 trans: False | Notes: nan 42576 21598-8 [Varicella zoster virus DNA [Presence] in Cerebral spinal fluid by NAA with probe detection, glm]: nCase: 175 | nCon: 10783, corr p-val: 6.09e-09, uncorr p-val: 5.62e-10, OR: 2.977 | model: dis_status ~ 0.016[0.0e+00] + (2.977 * mod_ant[5.6e-10]) + (0.711 * male[0.030]) + (8.3e-05 * sex2[0.980]), glm_warn [False]: nan log10 trans: False | Notes: nan 42580 8049-9 [Varicella zoster virus DNA [Presence] in Serum by NAA with probe detection, firth]: nCase: 17 | nCon: 1886, corr p-val: 0.94, uncorr p-val: 0.885, OR: 1.135 | model: dis_status ~ 0.012[0.0e+00] + (1.135 * mod_ant[0.885]) + (0.565 * male[0.237]), glm_warn [False]: nan log10 trans: False | Notes: n=1903 | DoF=2 | n iters: full : 9.00e+00, null : 8.00e+00 | Conv at last: LL change : 1.13e-11, max abs score : 2.51e-07, beta change : 2.29e-06 | Log Likes: full : -9.42e+01, null : -9.49e+01 | Method: Penalized ML | control: maxit : 2500, maxhs : 0, maxstep : 5, lconv : 1e-05, gconv : 1e-05, xconv : 1e-05, collapse : TRUE, fit : NR, call : logistf.control(maxit = n_iter) | mod control: tau : 0.5, terms.fit : NULL, call : logistf.mod.control() dtype: object	False		0		False		0		virus	Herpesviridae		alphaherpesvirus 3
granulomatous disorders of skin and subcutaneous tissue	L92	BKV	VP1	No	unk	did_not_attempt	0.9738256783414634		1.049		[0.469-2.349]		26	9403								all		0		dis_status ~ 0.002[1.9e-05] + (1.049 * mod_ant[0.907])		3.4	3.39	0.52	0.48	3.58	3.53					69.29	67.45			0.907428473										False				False				virus	Polyomaviridae		polyomavirus 1
granulomatous disorders of skin and subcutaneous tissue	L92	C. trach.	tarp-D_F1	No	unk	did_not_attempt	0.7832166136666667		1.28		[0.871-1.883]		26	9403								all		0		dis_status ~ 0.002[9.0e-74] + (1.280 * mod_ant[0.209])		1.42	1.19	0.9	0.95	1.44	1.08					69.29	67.45			0.20910981								0 45084-1 [Chlamydia trachomatis DNA [Presence] in Vaginal fluid by NAA with probe detection, firth]: nCase: 124 | nCon: 45766, corr p-val: 0.794, uncorr p-val: 0.578, OR: 1.287 | model: dis_status ~ 0.003[0.0e+00] + (1.287 * mod_ant[0.578]), glm_warn [False]: nan log10 trans: False | Notes: n=45890 | DoF=1 | n iters: full : 9.00e+00, null : 9.00e+00 | Conv at last: LL change : 7.01e-11, max abs score : 7.21e-11, beta change : 1.10e-06 | Log Likes: full : -8.54e+02, null : -8.54e+02 | Method: Penalized ML | control: maxit : 2500, maxhs : 0, maxstep : 5, lconv : 1e-05, gconv : 1e-05, xconv : 1e-05, collapse : TRUE, fit : NR, call : logistf.control(maxit = n_iter) | mod control: tau : 0.5, terms.fit : NULL, call : logistf.mod.control() 1 6349-5 [Chlamydia trachomatis [Presence] in Specimen by Organism specific culture, firth]: nCase: 25 | nCon: 8564, corr p-val: 0.794, uncorr p-val: 0.57, OR: 2.544 | model: dis_status ~ 0.003[0.0e+00] + (2.544 * mod_ant[0.570]), glm_warn [False]: nan log10 trans: False | Notes: n=8589 | DoF=1 | n iters: full : 9.00e+00, null : 9.00e+00 | Conv at last: LL change : 2.25e-12, max abs score : 1.78e-12, beta change : 3.75e-07 | Log Likes: full : -1.70e+02, null : -1.70e+02 | Method: Penalized ML | control: maxit : 2500, maxhs : 0, maxstep : 5, lconv : 1e-05, gconv : 1e-05, xconv : 1e-05, collapse : TRUE, fit : NR, call : logistf.control(maxit = n_iter) | mod control: tau : 0.5, terms.fit : NULL, call : logistf.mod.control() 2 50387-0 [Chlamydia trachomatis rRNA [Presence] in Cervix by NAA with probe detection, firth]: nCase: 196 | nCon: 105101, corr p-val: 0.819, uncorr p-val: 0.626, OR: 1.244 | model: dis_status ~ 0.002[0.0e+00] + (1.244 * mod_ant[0.626]), glm_warn [False]: nan log10 trans: False | Notes: n=105297 | DoF=1 | n iters: full : 1.00e+01, null : 1.00e+01 | Conv at last: LL change : 1.36e-12, max abs score : 2.66e-14, beta change : 4.31e-10 | Log Likes: full : -1.42e+03, null : -1.42e+03 | Method: Penalized ML | control: maxit : 2500, maxhs : 0, maxstep : 5, lconv : 1e-05, gconv : 1e-05, xconv : 1e-05, collapse : TRUE, fit : NR, call : logistf.control(maxit = n_iter) | mod control: tau : 0.5, terms.fit : NULL, call : logistf.mod.control() 3 57287-5 [Chlamydia trachomatis rRNA [Presence] in Anal by NAA with probe detection, firth]: nCase: 20 | nCon: 19574, corr p-val: 0.975, uncorr p-val: 0.932, OR: 1.133 | model: dis_status ~ 0.001[0.0e+00] + (1.133 * mod_ant[0.932]), glm_warn [False]: nan log10 trans: False | Notes: n=19594 | DoF=1 | n iters: full : 1.00e+01, null : 1.00e+01 | Conv at last: LL change : 4.58e-12, max abs score : 2.92e-12, beta change : 5.34e-07 | Log Likes: full : -1.57e+02, null : -1.57e+02 | Method: Penalized ML | control: maxit : 2500, maxhs : 0, maxstep : 5, lconv : 1e-05, gconv : 1e-05, xconv : 1e-05, collapse : TRUE, fit : NR, call : logistf.control(maxit = n_iter) | mod control: tau : 0.5, terms.fit : NULL, call : logistf.mod.control() dtype: object	42583 16599-3 [Chlamydia trachomatis DNA [Presence] in Blood by NAA with probe detection, firth]: nCase: 19 | nCon: 50406, corr p-val: 0.975, uncorr p-val: 0.951, OR: 0.917 | model: dis_status ~ 4.0e-04[0.0e+00] + (0.917 * mod_ant[0.951]), glm_warn [False]: nan log10 trans: False | Notes: n=50425 | DoF=1 | n iters: full : 1.10e+01, null : 1.10e+01 | Conv at last: LL change : 1.36e-12, max abs score : 2.62e-12, beta change : 6.95e-07 | Log Likes: full : -1.68e+02, null : -1.68e+02 | Method: Penalized ML | control: maxit : 2500, maxhs : 0, maxstep : 5, lconv : 1e-05, gconv : 1e-05, xconv : 1e-05, collapse : TRUE, fit : NR, call : logistf.control(maxit = n_iter) | mod control: tau : 0.5, terms.fit : NULL, call : logistf.mod.control() 42584 21190-4 [Chlamydia trachomatis DNA [Presence] in Cervix by NAA with probe detection, firth]: nCase: 269 | nCon: 61759, corr p-val: 0.471, uncorr p-val: 0.226, OR: 0.59 | model: dis_status ~ 0.004[0.0e+00] + (0.590 * mod_ant[0.226]), glm_warn [False]: nan log10 trans: False | Notes: n=62028 | DoF=1 | n iters: full : 9.00e+00, null : 9.00e+00 | Conv at last: LL change : 2.27e-12, max abs score : 5.59e-12, beta change : 1.58e-06 | Log Likes: full : -1.73e+03, null : -1.73e+03 | Method: Penalized ML | control: maxit : 2500, maxhs : 0, maxstep : 5, lconv : 1e-05, gconv : 1e-05, xconv : 1e-05, collapse : TRUE, fit : NR, call : logistf.control(maxit = n_iter) | mod control: tau : 0.5, terms.fit : NULL, call : logistf.mod.control() 42585 21613-5 [Chlamydia trachomatis DNA [Presence] in Specimen by NAA with probe detection, glm]: nCase: 3244 | nCon: 1268736, corr p-val: 1.77e-11, uncorr p-val: 2.87e-13, OR: 0.322 | model: dis_status ~ 0.003[0.0e+00] + (0.322 * mod_ant[2.9e-13]), glm_warn [False]: nan log10 trans: False | Notes: nan 42586 31777-6 [Chlamydia trachomatis Ag [Presence] in Specimen, firth]: nCase: 151 | nCon: 103468, corr p-val: 0.794, uncorr p-val: 0.563, OR: 0.767 | model: dis_status ~ 0.001[0.0e+00] + (0.767 * mod_ant[0.563]), glm_warn [False]: nan log10 trans: False | Notes: n=103619 | DoF=1 | n iters: full : 1.00e+01, null : 1.00e+01 | Conv at last: LL change : 3.64e-12, max abs score : 1.99e-13, beta change : 2.67e-07 | Log Likes: full : -1.13e+03, null : -1.13e+03 | Method: Penalized ML | control: maxit : 2500, maxhs : 0, maxstep : 5, lconv : 1e-05, gconv : 1e-05, xconv : 1e-05, collapse : TRUE, fit : NR, call : logistf.control(maxit = n_iter) | mod control: tau : 0.5, terms.fit : NULL, call : logistf.mod.control() 42587 42931-6 [Chlamydia trachomatis rRNA [Presence] in Urine by NAA with probe detection, glm]: nCase: 250 | nCon: 132293, corr p-val: 0.572, uncorr p-val: 0.291, OR: 0.667 | model: dis_status ~ 0.002[0.0e+00] + (0.667 * mod_ant[0.291]), glm_warn [False]: nan log10 trans: False | Notes: nan 42588 43304-5 [Chlamydia trachomatis rRNA [Presence] in Specimen by NAA with probe detection, glm]: nCase: 1258 | nCon: 775768, corr p-val: 3.54e-03, uncorr p-val: 2.30e-04, OR: 0.396 | model: dis_status ~ 0.002[0.0e+00] + (0.396 * mod_ant[2.3e-04]), glm_warn [False]: nan log10 trans: False | Notes: nan 42589 43404-3 [Chlamydia trachomatis DNA [Presence] in Specimen by Probe with signal amplification, glm]: nCase: 743 | nCon: 451867, corr p-val: 3.99e-03, uncorr p-val: 2.92e-04, OR: 0.276 | model: dis_status ~ 0.002[0.0e+00] + (0.276 * mod_ant[2.9e-04]), glm_warn [False]: nan log10 trans: False | Notes: nan 42591 4993-2 [Chlamydia trachomatis rRNA [Presence] in Specimen by Probe, firth]: nCase: 149 | nCon: 51009, corr p-val: 0.482, uncorr p-val: 0.239, OR: 0.511 | model: dis_status ~ 0.003[0.0e+00] + (0.511 * mod_ant[0.239]), glm_warn [False]: nan log10 trans: False | Notes: n=51158 | DoF=1 | n iters: full : 1.00e+01, null : 9.00e+00 | Conv at last: LL change : -5.68e-13, max abs score : 3.71e-14, beta change : 7.70e-09 | Log Likes: full : -1.01e+03, null : -1.02e+03 | Method: Penalized ML | control: maxit : 2500, maxhs : 0, maxstep : 5, lconv : 1e-05, gconv : 1e-05, xconv : 1e-05, collapse : TRUE, fit : NR, call : logistf.control(maxit = n_iter) | mod control: tau : 0.5, terms.fit : NULL, call : logistf.mod.control() 42596 6356-0 [Chlamydia trachomatis DNA [Presence] in Genital specimen by NAA with probe detection, firth]: nCase: 55 | nCon: 62735, corr p-val: 0.455, uncorr p-val: 0.204, OR: 0.247 | model: dis_status ~ 9.2e-04[0.0e+00] + (0.247 * mod_ant[0.204]), glm_warn [False]: nan log10 trans: False | Notes: n=62790 | DoF=1 | n iters: full : 1.20e+01, null : 1.00e+01 | Conv at last: LL change : 0.00e+00, max abs score : 7.66e-15, beta change : 2.26e-09 | Log Likes: full : -4.39e+02, null : -4.40e+02 | Method: Penalized ML | control: maxit : 2500, maxhs : 0, maxstep : 5, lconv : 1e-05, gconv : 1e-05, xconv : 1e-05, collapse : TRUE, fit : NR, call : logistf.control(maxit = n_iter) | mod control: tau : 0.5, terms.fit : NULL, call : logistf.mod.control() 42597 6357-8 [Chlamydia trachomatis DNA [Presence] in Urine by NAA with probe detection, glm]: nCase: 288 | nCon: 246949, corr p-val: 0.117, uncorr p-val: 0.024, OR: 0.422 | model: dis_status ~ 0.001[0.0e+00] + (0.422 * mod_ant[0.024]), glm_warn [False]: nan log10 trans: False | Notes: nan dtype: object	False				False				bacteria	Chlamydiaceae		C. trachomatis
granulomatous disorders of skin and subcutaneous tissue	L92	CMV	pp150_Nter	No	unk	did_not_attempt	0.8616785218461538		1.195		[0.793-1.799]		26	9403								all		0		dis_status ~ 0.002[1.6e-26] + (1.195 * mod_ant[0.395])		2.69	2.53	1.03	0.97	3.11	2.78					69.29	67.45			0.395150399								0 30326-3 [Cytomegalovirus DNA [Presence] in Cerebral spinal fluid by NAA with probe detection, firth]: nCase: 30 | nCon: 5773, corr p-val: 0.594, uncorr p-val: 0.329, OR: 6.09 | model: dis_status ~ 0.005[0.0e+00] + (6.090 * mod_ant[0.329]), glm_warn [False]: nan log10 trans: False | Notes: n=5803 | DoF=1 | n iters: full : 9.00e+00, null : 9.00e+00 | Conv at last: LL change : -5.68e-14, max abs score : 0.00e+00, beta change : 2.03e-10 | Log Likes: full : -1.87e+02, null : -1.87e+02 | Method: Penalized ML | control: maxit : 2500, maxhs : 0, maxstep : 5, lconv : 1e-05, gconv : 1e-05, xconv : 1e-05, collapse : TRUE, fit : NR, call : logistf.control(maxit = n_iter) | mod control: tau : 0.5, terms.fit : NULL, call : logistf.mod.control() 1 4996-5 [Cytomegalovirus DNA [Presence] in Blood by NAA with probe detection, firth]: nCase: 30 | nCon: 2146, corr p-val: 0.794, uncorr p-val: 0.593, OR: 2.411 | model: dis_status ~ 0.014[0.0e+00] + (2.411 * mod_ant[0.593]), glm_warn [False]: nan log10 trans: False | Notes: n=2176 | DoF=1 | n iters: full : 8.00e+00, null : 8.00e+00 | Conv at last: LL change : -8.53e-14, max abs score : 7.33e-15, beta change : 1.96e-10 | Log Likes: full : -1.57e+02, null : -1.57e+02 | Method: Penalized ML | control: maxit : 2500, maxhs : 0, maxstep : 5, lconv : 1e-05, gconv : 1e-05, xconv : 1e-05, collapse : TRUE, fit : NR, call : logistf.control(maxit = n_iter) | mod control: tau : 0.5, terms.fit : NULL, call : logistf.mod.control() 2 49539-0 [Cytomegalovirus IgM Ab [Presence] in Serum or Plasma by Immunofluorescence, firth]: nCase: 104 | nCon: 30211, corr p-val: 0.821, uncorr p-val: 0.634, OR: 1.241 | model: dis_status ~ 0.003[0.0e+00] + (1.241 * mod_ant[0.634]), glm_warn [False]: nan log10 trans: False | Notes: n=30315 | DoF=1 | n iters: full : 9.00e+00, null : 9.00e+00 | Conv at last: LL change : -9.09e-13, max abs score : 2.59e-13, beta change : 7.98e-08 | Log Likes: full : -6.91e+02, null : -6.91e+02 | Method: Penalized ML | control: maxit : 2500, maxhs : 0, maxstep : 5, lconv : 1e-05, gconv : 1e-05, xconv : 1e-05, collapse : TRUE, fit : NR, call : logistf.control(maxit = n_iter) | mod control: tau : 0.5, terms.fit : NULL, call : logistf.mod.control() 3 82189-2 [Cytomegalovirus DNA [Presence] in Cerebral spinal fluid by NAA with non-probe detection, firth]: nCase: 178 | nCon: 23254, corr p-val: 0.866, uncorr p-val: 0.711, OR: 1.782 | model: dis_status ~ 0.008[0.0e+00] + (1.782 * mod_ant[0.711]), glm_warn [False]: nan log10 trans: False | Notes: n=23432 | DoF=1 | n iters: full : 8.00e+00, null : 8.00e+00 | Conv at last: LL change : 3.75e-11, max abs score : 3.86e-11, beta change : 6.66e-07 | Log Likes: full : -1.04e+03, null : -1.04e+03 | Method: Penalized ML | control: maxit : 2500, maxhs : 0, maxstep : 5, lconv : 1e-05, gconv : 1e-05, xconv : 1e-05, collapse : TRUE, fit : NR, call : logistf.control(maxit = n_iter) | mod control: tau : 0.5, terms.fit : NULL, call : logistf.mod.control() 4 22244-8 [Cytomegalovirus IgG Ab [Presence] in Serum or Plasma, glm]: nCase: 104 | nCon: 41044, corr p-val: 0.985, uncorr p-val: 0.969, OR: 1.008 | model: dis_status ~ 0.003[7.2e-305] + (1.008 * mod_ant[0.969]), glm_warn [False]: nan log10 trans: False | Notes: nan dtype: object	42598 13949-3 [Cytomegalovirus IgG Ab [Presence] in Serum or Plasma by Immunoassay, glm]: nCase: 349 | nCon: 63089, corr p-val: 0.131, uncorr p-val: 0.03, OR: 0.79 | model: dis_status ~ 0.006[0.0e+00] + (0.790 * mod_ant[0.030]), glm_warn [False]: nan log10 trans: False | Notes: nan 42599 22239-8 [Cytomegalovirus Ab [Presence] in Serum or Plasma, glm]: nCase: 24 | nCon: 5447, corr p-val: 0.729, uncorr p-val: 0.458, OR: 0.735 | model: dis_status ~ 0.005[3.3e-61] + (0.735 * mod_ant[0.458]), glm_warn [False]: nan log10 trans: False | Notes: nan 42601 24119-0 [Cytomegalovirus IgM Ab [Presence] in Serum or Plasma by Immunoassay, glm]: nCase: 318 | nCon: 48475, corr p-val: 0.804, uncorr p-val: 0.608, OR: 0.869 | model: dis_status ~ 0.007[0.0e+00] + (0.869 * mod_ant[0.608]), glm_warn [False]: nan log10 trans: False | Notes: nan 42602 30246-3 [Cytomegalovirus DNA [Presence] in Serum or Plasma by NAA with probe detection, glm]: nCase: 157 | nCon: 8576, corr p-val: 0.584, uncorr p-val: 0.311, OR: 0.654 | model: dis_status ~ 0.019[0.0e+00] + (0.654 * mod_ant[0.311]), glm_warn [False]: nan log10 trans: False | Notes: nan dtype: object	False				False				virus	Herpesviridae	Betaherpesvirinae	betaherpesvirus 5
granulomatous disorders of skin and subcutaneous tissue	L92	EBV	ZEBRA	No	unk	did_not_attempt	0.7832166136666667		0.592		[0.381-0.920]		26	9403								all		0		dis_status ~ 0.013[3.5e-11] + (0.592 * mod_ant[0.020])		2.78	3.09	0.73	0.67	3.06	3.3					69.29	67.45			0.019744181								0 5156-5 [Epstein Barr virus nuclear IgG Ab [Presence] in Serum by Immunoassay, glm]: nCase: 94 | nCon: 14675, corr p-val: 0.014, uncorr p-val: 1.35e-03, OR: 0.503 | model: dis_status ~ 0.010[3.0e-159] + (0.503 * mod_ant[0.001]), glm_warn [False]: nan log10 trans: False | Notes: nan 1 40752-8 [Epstein Barr virus early IgG Ab [Presence] in Serum by Immunoassay, glm]: nCase: 93 | nCon: 18371, corr p-val: 0.076, uncorr p-val: 0.011, OR: 0.578 | model: dis_status ~ 0.007[1.4e-178] + (0.578 * mod_ant[0.011]), glm_warn [False]: nan log10 trans: False | Notes: nan 2 7883-2 [Epstein Barr virus nuclear IgG Ab [Presence] in Serum, glm]: nCase: 35 | nCon: 22723, corr p-val: 0.455, uncorr p-val: 0.19, OR: 0.612 | model: dis_status ~ 0.002[8.5e-83] + (0.612 * mod_ant[0.190]), glm_warn [False]: nan log10 trans: False | Notes: nan 3 30340-4 [Epstein Barr virus capsid IgM Ab [Presence] in Serum, glm]: nCase: 192 | nCon: 39564, corr p-val: 0.584, uncorr p-val: 0.313, OR: 0.755 | model: dis_status ~ 0.005[0.0e+00] + (0.755 * mod_ant[0.313]), glm_warn [False]: nan log10 trans: False | Notes: nan 4 24115-8 [Epstein Barr virus capsid IgM Ab [Presence] in Serum by Immunoassay, glm]: nCase: 212 | nCon: 49146, corr p-val: 0.624, uncorr p-val: 0.36, OR: 0.743 | model: dis_status ~ 0.004[0.0e+00] + (0.743 * mod_ant[0.360]), glm_warn [False]: nan log10 trans: False | Notes: nan 5 40751-0 [Epstein Barr virus capsid IgM Ab [Presence] in Serum by Immunofluorescence, firth]: nCase: 31 | nCon: 6440, corr p-val: 0.624, uncorr p-val: 0.356, OR: 0.336 | model: dis_status ~ 0.005[0.0e+00] + (0.336 * mod_ant[0.356]), glm_warn [False]: nan log10 trans: False | Notes: n=6471 | DoF=1 | n iters: full : 1.00e+01, null : 9.00e+00 | Conv at last: LL change : 2.84e-14, max abs score : 1.44e-14, beta change : 1.43e-09 | Log Likes: full : -1.94e+02, null : -1.95e+02 | Method: Penalized ML | control: maxit : 2500, maxhs : 0, maxstep : 5, lconv : 1e-05, gconv : 1e-05, xconv : 1e-05, collapse : TRUE, fit : NR, call : logistf.control(maxit = n_iter) | mod control: tau : 0.5, terms.fit : NULL, call : logistf.mod.control() 6 22295-0 [Epstein Barr virus early IgG Ab [Presence] in Serum, firth]: nCase: 35 | nCon: 10680, corr p-val: 0.777, uncorr p-val: 0.518, OR: 0.748 | model: dis_status ~ 0.004[0.0e+00] + (0.748 * mod_ant[0.518]), glm_warn [False]: nan log10 trans: False | Notes: n=10715 | DoF=1 | n iters: full : 9.00e+00, null : 9.00e+00 | Conv at last: LL change : 4.58e-12, max abs score : 4.96e-12, beta change : 1.29e-06 | Log Likes: full : -2.32e+02, null : -2.33e+02 | Method: Penalized ML | control: maxit : 2500, maxhs : 0, maxstep : 5, lconv : 1e-05, gconv : 1e-05, xconv : 1e-05, collapse : TRUE, fit : NR, call : logistf.control(maxit = n_iter) | mod control: tau : 0.5, terms.fit : NULL, call : logistf.mod.control() 7 5002-1 [Epstein Barr virus DNA [Presence] in Blood by NAA with probe detection, glm]: nCase: 109 | nCon: 3816, corr p-val: 0.905, uncorr p-val: 0.751, OR: 0.903 | model: dis_status ~ 0.029[2.9e-262] + (0.903 * mod_ant[0.751]), glm_warn [False]: nan log10 trans: False | Notes: nan 8 5005-4 [Epstein Barr virus DNA [Presence] in Specimen by NAA with probe detection, glm]: nCase: 86 | nCon: 12839, corr p-val: 0.975, uncorr p-val: 0.927, OR: 0.972 | model: dis_status ~ 0.007[0.0e+00] + (0.972 * mod_ant[0.927]), glm_warn [False]: nan log10 trans: False | Notes: nan dtype: object	42609 22296-8 [Epstein Barr virus nuclear Ab [Presence] in Serum, glm]: nCase: 79 | nCon: 12118, corr p-val: 0.222, uncorr p-val: 0.058, OR: 1.623 | model: dis_status ~ 0.005[8.1e-133] + (1.623 * mod_ant[0.058]), glm_warn [False]: nan log10 trans: False | Notes: nan 42612 30339-6 [Epstein Barr virus capsid IgG Ab [Presence] in Serum, glm]: nCase: 100 | nCon: 38923, corr p-val: 0.975, uncorr p-val: 0.835, OR: 1.06 | model: dis_status ~ 0.002[9.8e-120] + (1.060 * mod_ant[0.835]), glm_warn [False]: nan log10 trans: False | Notes: nan 42616 49178-7 [Epstein Barr virus Ab [Presence] in Serum, firth]: nCase: 37 | nCon: 53932, corr p-val: 0.829, uncorr p-val: 0.658, OR: 1.257 | model: dis_status ~ 6.9e-04[0.0e+00] + (1.257 * mod_ant[0.658]), glm_warn [False]: nan log10 trans: False | Notes: n=53969 | DoF=1 | n iters: full : 1.10e+01, null : 1.10e+01 | Conv at last: LL change : 5.23e-12, max abs score : 1.69e-14, beta change : 4.24e-10 | Log Likes: full : -3.04e+02, null : -3.04e+02 | Method: Penalized ML | control: maxit : 2500, maxhs : 0, maxstep : 5, lconv : 1e-05, gconv : 1e-05, xconv : 1e-05, collapse : TRUE, fit : NR, call : logistf.control(maxit = n_iter) | mod control: tau : 0.5, terms.fit : NULL, call : logistf.mod.control() 42620 59183-4 [Epstein Barr virus early diffuse IgG Ab [Presence] in Serum, glm]: nCase: 48 | nCon: 14213, corr p-val: 0.975, uncorr p-val: 0.882, OR: 1.054 | model: dis_status ~ 0.003[1.0e-269] + (1.054 * mod_ant[0.882]), glm_warn [False]: nan log10 trans: False | Notes: nan dtype: object	False				False				virus	Herpesviridae		gammaherpesvirus 4
granulomatous disorders of skin and subcutaneous tissue	L92	HBV	HBc	No	unk	did_not_attempt	0.8616785218461538		0.742		[0.378-1.457]		26	9403								all		0		dis_status ~ 0.003[4.7e-95] + (0.742 * mod_ant[0.387])		0.56	0.67	0.5	0.64	0.48	0.7					69.29	67.45			0.386504574								0 10900-9 [Hepatitis B virus surface Ab [Presence] in Serum by Immunoassay, glm]: nCase: 795 | nCon: 256312, corr p-val: 2.70e-04, uncorr p-val: 1.32e-05, OR: 0.729 | model: dis_status ~ 0.004[0.0e+00] + (0.729 * mod_ant[1.3e-05]), glm_warn [False]: nan log10 trans: False | Notes: nan 1 31204-1 [Hepatitis B virus core IgM Ab [Presence] in Serum, firth]: nCase: 525 | nCon: 1776580, corr p-val: 1.74e-03, uncorr p-val: 9.89e-05, OR: 0.209 | model: dis_status ~ 3.0e-04[0.0e+00] + (0.209 * mod_ant[9.9e-05]), glm_warn [False]: nan log10 trans: False | Notes: n=1777105 | DoF=1 | n iters: full : 1.30e+01, null : 1.10e+01 | Conv at last: LL change : 9.09e-13, max abs score : 1.79e-13, beta change : 7.56e-08 | Log Likes: full : -4.78e+03, null : -4.79e+03 | Method: Penalized ML | control: maxit : 2500, maxhs : 0, maxstep : 5, lconv : 1e-05, gconv : 1e-05, xconv : 1e-05, collapse : TRUE, fit : NR, call : logistf.control(maxit = n_iter) | mod control: tau : 0.5, terms.fit : NULL, call : logistf.mod.control() 2 5196-1 [Hepatitis B virus surface Ag [Presence] in Serum or Plasma by Immunoassay, glm]: nCase: 5504 | nCon: 1587141, corr p-val: 0.071, uncorr p-val: 9.18e-03, OR: 0.61 | model: dis_status ~ 0.003[0.0e+00] + (0.610 * mod_ant[0.009]), glm_warn [False]: nan log10 trans: False | Notes: nan 3 32685-0 [Hepatitis B virus core IgG Ab [Presence] in Serum, glm]: nCase: 270 | nCon: 69496, corr p-val: 0.076, uncorr p-val: 0.01, OR: 0.469 | model: dis_status ~ 0.004[0.0e+00] + (0.469 * mod_ant[0.010]), glm_warn [False]: nan log10 trans: False | Notes: nan 4 29610-3 [Hepatitis B virus DNA [Presence] in Serum or Plasma by NAA with probe detection, firth]: nCase: 49 | nCon: 11870, corr p-val: 0.117, uncorr p-val: 0.026, OR: 0.406 | model: dis_status ~ 0.005[0.0e+00] + (0.406 * mod_ant[0.026]), glm_warn [False]: nan log10 trans: False | Notes: n=11919 | DoF=1 | n iters: full : 1.00e+01, null : 9.00e+00 | Conv at last: LL change : 1.14e-13, max abs score : 2.04e-14, beta change : 1.59e-10 | Log Likes: full : -3.13e+02, null : -3.15e+02 | Method: Penalized ML | control: maxit : 2500, maxhs : 0, maxstep : 5, lconv : 1e-05, gconv : 1e-05, xconv : 1e-05, collapse : TRUE, fit : NR, call : logistf.control(maxit = n_iter) | mod control: tau : 0.5, terms.fit : NULL, call : logistf.mod.control() 5 16933-4 [Hepatitis B virus core Ab [Presence] in Serum, glm]: nCase: 985 | nCon: 218069, corr p-val: 0.267, uncorr p-val: 0.08, OR: 0.831 | model: dis_status ~ 0.005[0.0e+00] + (0.831 * mod_ant[0.080]), glm_warn [False]: nan log10 trans: False | Notes: nan 6 83100-8 [Hepatitis B virus core IgG+IgM Ab [Presence] in Serum or Plasma by Immunoassay, firth]: nCase: 29 | nCon: 4083, corr p-val: 0.455, uncorr p-val: 0.179, OR: 0.228 | model: dis_status ~ 0.008[0.0e+00] + (0.228 * mod_ant[0.179]), glm_warn [False]: nan log10 trans: False | Notes: n=4112 | DoF=1 | n iters: full : 1.00e+01, null : 8.00e+00 | Conv at last: LL change : -2.84e-14, max abs score : 3.89e-15, beta change : 9.48e-10 | Log Likes: full : -1.70e+02, null : -1.71e+02 | Method: Penalized ML | control: maxit : 2500, maxhs : 0, maxstep : 5, lconv : 1e-05, gconv : 1e-05, xconv : 1e-05, collapse : TRUE, fit : NR, call : logistf.control(maxit = n_iter) | mod control: tau : 0.5, terms.fit : NULL, call : logistf.mod.control() 7 13954-3 [Hepatitis B virus e Ag [Presence] in Serum or Plasma by Immunoassay, glm]: nCase: 265 | nCon: 61883, corr p-val: 0.476, uncorr p-val: 0.232, OR: 0.727 | model: dis_status ~ 0.004[0.0e+00] + (0.727 * mod_ant[0.232]), glm_warn [False]: nan log10 trans: False | Notes: nan 8 13953-5 [Hepatitis B virus e Ab [Presence] in Serum or Plasma by Immunoassay, glm]: nCase: 171 | nCon: 41594, corr p-val: 0.572, uncorr p-val: 0.298, OR: 0.831 | model: dis_status ~ 0.004[0.0e+00] + (0.831 * mod_ant[0.298]), glm_warn [False]: nan log10 trans: False | Notes: nan 9 51914-0 [Hepatitis B virus core IgG+IgM Ab [Presence] in Serum, glm]: nCase: 605 | nCon: 161107, corr p-val: 0.739, uncorr p-val: 0.482, OR: 0.922 | model: dis_status ~ 0.004[0.0e+00] + (0.922 * mod_ant[0.482]), glm_warn [False]: nan log10 trans: False | Notes: nan 10 24113-3 [Hepatitis B virus core IgM Ab [Presence] in Serum or Plasma by Immunoassay, glm]: nCase: 1423 | nCon: 387190, corr p-val: 0.829, uncorr p-val: 0.668, OR: 0.866 | model: dis_status ~ 0.004[0.0e+00] + (0.866 * mod_ant[0.668]), glm_warn [False]: nan log10 trans: False | Notes: nan 11 5195-3 [Hepatitis B virus surface Ag [Presence] in Serum, glm]: nCase: 4397 | nCon: 3495678, corr p-val: 0.975, uncorr p-val: 0.943, OR: 0.987 | model: dis_status ~ 0.001[0.0e+00] + (0.987 * mod_ant[0.943]), glm_warn [False]: nan log10 trans: False | Notes: nan dtype: object	42633 22322-2 [Hepatitis B virus surface Ab [Presence] in Serum, glm]: nCase: 2024 | nCon: 1945687, corr p-val: 1.28e-30, uncorr p-val: 1.04e-32, OR: 1.757 | model: dis_status ~ 8.9e-04[0.0e+00] + (1.757 * mod_ant[1.0e-32]), glm_warn [False]: nan log10 trans: False | Notes: nan 42641 65633-0 [Hepatitis B virus surface Ag [Presence] in Serum or Plasma by Confirmatory method, glm]: nCase: 32 | nCon: 22007, corr p-val: 0.038, uncorr p-val: 4.06e-03, OR: 2.816 | model: dis_status ~ 0.001[5.5e-195] + (2.816 * mod_ant[0.004]), glm_warn [False]: nan log10 trans: False | Notes: nan dtype: object	False				False				virus	Hepadnaviridae		Hepatitis B virus
granulomatous disorders of skin and subcutaneous tissue	L92	HCV	Core	No	unk	did_not_attempt	0.8616785218461538		1.222		[0.702-2.127]		26	9403								all		0		dis_status ~ 0.002[2.4e-103] + (1.222 * mod_ant[0.478])		0.7	0.61	0.59	0.65	0.7	0.48					69.29	67.45			0.47791619								0 72376-7 [Hepatitis C virus Ab [Presence] in Serum, Plasma or Blood by Rapid immunoassay, firth]: nCase: 24 | nCon: 22687, corr p-val: 0.455, uncorr p-val: 0.21, OR: 2.575 | model: dis_status ~ 0.001[0.0e+00] + (2.575 * mod_ant[0.210]), glm_warn [False]: nan log10 trans: False | Notes: n=22711 | DoF=1 | n iters: full : 1.00e+01, null : 1.00e+01 | Conv at last: LL change : 7.16e-12, max abs score : 6.42e-12, beta change : 7.57e-07 | Log Likes: full : -1.86e+02, null : -1.87e+02 | Method: Penalized ML | control: maxit : 2500, maxhs : 0, maxstep : 5, lconv : 1e-05, gconv : 1e-05, xconv : 1e-05, collapse : TRUE, fit : NR, call : logistf.control(maxit = n_iter) | mod control: tau : 0.5, terms.fit : NULL, call : logistf.mod.control() 1 40726-2 [Hepatitis C virus IgG Ab [Presence] in Serum or Plasma by Immunoassay, firth]: nCase: 236 | nCon: 7707, corr p-val: 0.975, uncorr p-val: 0.849, OR: 1.098 | model: dis_status ~ 0.031[0.0e+00] + (1.098 * mod_ant[0.849]), glm_warn [False]: nan log10 trans: False | Notes: n=7943 | DoF=1 | n iters: full : 7.00e+00, null : 7.00e+00 | Conv at last: LL change : -6.82e-13, max abs score : 4.88e-15, beta change : 5.06e-09 | Log Likes: full : -1.06e+03, null : -1.06e+03 | Method: Penalized ML | control: maxit : 2500, maxhs : 0, maxstep : 5, lconv : 1e-05, gconv : 1e-05, xconv : 1e-05, collapse : TRUE, fit : NR, call : logistf.control(maxit = n_iter) | mod control: tau : 0.5, terms.fit : NULL, call : logistf.mod.control() dtype: object	42643 11259-9 [Hepatitis C virus RNA [Presence] in Serum or Plasma by NAA with probe detection, glm]: nCase: 529 | nCon: 84193, corr p-val: 3.66e-06, uncorr p-val: 1.19e-07, OR: 0.422 | model: dis_status ~ 0.007[0.0e+00] + (0.422 * mod_ant[1.2e-07]), glm_warn [False]: nan log10 trans: False | Notes: nan 42645 16128-1 [Hepatitis C virus Ab [Presence] in Serum, glm]: nCase: 3517 | nCon: 1217738, corr p-val: 0.117, uncorr p-val: 0.024, OR: 0.849 | model: dis_status ~ 0.003[0.0e+00] + (0.849 * mod_ant[0.024]), glm_warn [False]: nan log10 trans: False | Notes: nan 42646 16129-9 [Hepatitis C virus IgG Ab [Presence] in Serum, firth]: nCase: 440 | nCon: 93051, corr p-val: 0.071, uncorr p-val: 9.19e-03, OR: 0.357 | model: dis_status ~ 0.005[0.0e+00] + (0.357 * mod_ant[0.009]), glm_warn [False]: nan log10 trans: False | Notes: n=93491 | DoF=1 | n iters: full : 1.00e+01, null : 9.00e+00 | Conv at last: LL change : 0.00e+00, max abs score : 5.77e-14, beta change : 1.43e-09 | Log Likes: full : -2.79e+03, null : -2.79e+03 | Method: Penalized ML | control: maxit : 2500, maxhs : 0, maxstep : 5, lconv : 1e-05, gconv : 1e-05, xconv : 1e-05, collapse : TRUE, fit : NR, call : logistf.control(maxit = n_iter) | mod control: tau : 0.5, terms.fit : NULL, call : logistf.mod.control() dtype: object	False				False				virus	Flaviviridae		Hepacivirus C
granulomatous disorders of skin and subcutaneous tissue	L92	HHV-6	IE1B	No	unk	did_not_attempt	0.7832166136666667		0.588		[0.285-1.215]		26	9403								all		0		dis_status ~ 0.010[5.8e-08] + (0.588 * mod_ant[0.152])		2.26	2.4	0.59	0.52	2.12	2.37					69.29	67.45			0.151720083								0 33942-4 [Herpes virus 6 DNA [Presence] in Cerebral spinal fluid by NAA with probe detection, firth]: nCase: 42 | nCon: 6022, corr p-val: 0.975, uncorr p-val: 0.934, OR: 0.891 | model: dis_status ~ 0.007[0.0e+00] + (0.891 * mod_ant[0.934]), glm_warn [False]: nan log10 trans: False | Notes: n=6064 | DoF=1 | n iters: full : 8.00e+00, null : 8.00e+00 | Conv at last: LL change : 4.55e-11, max abs score : 4.46e-11, beta change : 2.78e-06 | Log Likes: full : -2.49e+02, null : -2.49e+02 | Method: Penalized ML | control: maxit : 2500, maxhs : 0, maxstep : 5, lconv : 1e-05, gconv : 1e-05, xconv : 1e-05, collapse : TRUE, fit : NR, call : logistf.control(maxit = n_iter) | mod control: tau : 0.5, terms.fit : NULL, call : logistf.mod.control() dtype: object	42650 33941-6 [Herpes virus 6 DNA [Presence] in Blood by NAA with probe detection, firth]: nCase: 31 | nCon: 795, corr p-val: 0.455, uncorr p-val: 0.204, OR: 2.669 | model: dis_status ~ 0.038[0.0e+00] + (2.669 * mod_ant[0.204]), glm_warn [False]: nan log10 trans: False | Notes: n=826 | DoF=1 | n iters: full : 7.00e+00, null : 7.00e+00 | Conv at last: LL change : 0.00e+00, max abs score : 8.88e-16, beta change : 1.70e-10 | Log Likes: full : -1.30e+02, null : -1.31e+02 | Method: Penalized ML | control: maxit : 2500, maxhs : 0, maxstep : 5, lconv : 1e-05, gconv : 1e-05, xconv : 1e-05, collapse : TRUE, fit : NR, call : logistf.control(maxit = n_iter) | mod control: tau : 0.5, terms.fit : NULL, call : logistf.mod.control() 42652 82192-6 [Herpes virus 6 DNA [Presence] in Cerebral spinal fluid by NAA with non-probe detection, firth]: nCase: 166 | nCon: 21574, corr p-val: 0.677, uncorr p-val: 0.413, OR: 1.613 | model: dis_status ~ 0.008[0.0e+00] + (1.613 * mod_ant[0.413]), glm_warn [False]: nan log10 trans: False | Notes: n=21740 | DoF=1 | n iters: full : 8.00e+00, null : 8.00e+00 | Conv at last: LL change : 3.80e-11, max abs score : 3.63e-11, beta change : 6.74e-07 | Log Likes: full : -9.71e+02, null : -9.72e+02 | Method: Penalized ML | control: maxit : 2500, maxhs : 0, maxstep : 5, lconv : 1e-05, gconv : 1e-05, xconv : 1e-05, collapse : TRUE, fit : NR, call : logistf.control(maxit = n_iter) | mod control: tau : 0.5, terms.fit : NULL, call : logistf.mod.control() dtype: object	False				False				virus	Herpesviridae	Betaherpesvirinae	betaherpesvirus 6
granulomatous disorders of skin and subcutaneous tissue	L92	HHV-7	U14	No	unk	did_not_attempt	0.9738256783414634		0.924		[0.388-2.203]		26	9403								all		0		dis_status ~ 0.003[3.5e-06] + (0.924 * mod_ant[0.859])		2.72	2.74	0.44	0.44	2.86	2.78					69.29	67.45			0.858860709										False				False				virus	Herpesviridae	Betaherpesvirinae	betaherpesvirus 7
granulomatous disorders of skin and subcutaneous tissue	L92	HIV	gag	No	unk	did_not_attempt	0.8616785218461538		1.428		[0.685-2.975]		26	9403								all		0		dis_status ~ 0.001[9.4e-20] + (1.428 * mod_ant[0.342])		1.84	1.75	0.55	0.53	1.79	1.74					69.29	67.45			0.341964434								0 9821-0 [HIV 1 p24 Ag [Presence] in Serum, firth]: nCase: 39 | nCon: 5299, corr p-val: 0.226, uncorr p-val: 0.061, OR: 8.059 | model: dis_status ~ 0.007[0.0e+00] + (8.059 * mod_ant[0.061]), glm_warn [False]: nan log10 trans: False | Notes: n=5338 | DoF=1 | n iters: full : 8.00e+00, null : 8.00e+00 | Conv at last: LL change : 2.40e-11, max abs score : 2.41e-11, beta change : 1.13e-06 | Log Likes: full : -2.28e+02, null : -2.30e+02 | Method: Penalized ML | control: maxit : 2500, maxhs : 0, maxstep : 5, lconv : 1e-05, gconv : 1e-05, xconv : 1e-05, collapse : TRUE, fit : NR, call : logistf.control(maxit = n_iter) | mod control: tau : 0.5, terms.fit : NULL, call : logistf.mod.control() 1 29893-5 [HIV 1 Ab [Presence] in Serum or Plasma by Immunoassay, glm]: nCase: 195 | nCon: 93723, corr p-val: 0.455, uncorr p-val: 0.183, OR: 1.448 | model: dis_status ~ 0.002[0.0e+00] + (1.448 * mod_ant[0.183]), glm_warn [False]: nan log10 trans: False | Notes: nan 2 18396-2 [HIV 1 p24 Ag [Presence] in Serum or Plasma by Immunoassay, firth]: nCase: 329 | nCon: 91903, corr p-val: 0.794, uncorr p-val: 0.567, OR: 1.664 | model: dis_status ~ 0.004[0.0e+00] + (1.664 * mod_ant[0.567]), glm_warn [False]: nan log10 trans: False | Notes: n=92232 | DoF=1 | n iters: full : 9.00e+00, null : 9.00e+00 | Conv at last: LL change : 4.55e-12, max abs score : 3.40e-13, beta change : 4.87e-08 | Log Likes: full : -2.18e+03, null : -2.18e+03 | Method: Penalized ML | control: maxit : 2500, maxhs : 0, maxstep : 5, lconv : 1e-05, gconv : 1e-05, xconv : 1e-05, collapse : TRUE, fit : NR, call : logistf.control(maxit = n_iter) | mod control: tau : 0.5, terms.fit : NULL, call : logistf.mod.control() 3 5221-7 [HIV 1 Ab [Presence] in Serum or Plasma by Immunoblot, glm]: nCase: 25 | nCon: 6262, corr p-val: 0.794, uncorr p-val: 0.586, OR: 1.264 | model: dis_status ~ 0.003[8.2e-58] + (1.264 * mod_ant[0.586]), glm_warn [False]: nan log10 trans: False | Notes: nan 4 7917-8 [HIV 1 Ab [Presence] in Serum, firth]: nCase: 81 | nCon: 26242, corr p-val: 0.998, uncorr p-val: 0.998, OR: 1.003 | model: dis_status ~ 0.003[0.0e+00] + (1.003 * mod_ant[0.998]), glm_warn [False]: nan log10 trans: False | Notes: n=26323 | DoF=1 | n iters: full : 9.00e+00, null : 9.00e+00 | Conv at last: LL change : 2.05e-12, max abs score : 2.33e-12, beta change : 2.41e-07 | Log Likes: full : -5.48e+02, null : -5.48e+02 | Method: Penalized ML | control: maxit : 2500, maxhs : 0, maxstep : 5, lconv : 1e-05, gconv : 1e-05, xconv : 1e-05, collapse : TRUE, fit : NR, call : logistf.control(maxit = n_iter) | mod control: tau : 0.5, terms.fit : NULL, call : logistf.mod.control() dtype: object	42654 12859-5 [HIV 1 p18 Ab [Presence] in Serum by Immunoblot, glm]: nCase: 29 | nCon: 4198, corr p-val: 0.975, uncorr p-val: 0.895, OR: 0.941 | model: dis_status ~ 0.007[2.4e-124] + (0.941 * mod_ant[0.895]), glm_warn [False]: nan log10 trans: False | Notes: nan 42657 25835-0 [HIV 1 RNA [Presence] in Serum or Plasma by NAA with probe detection, firth]: nCase: 43 | nCon: 17627, corr p-val: 0.639, uncorr p-val: 0.374, OR: 0.679 | model: dis_status ~ 0.003[0.0e+00] + (0.679 * mod_ant[0.374]), glm_warn [False]: nan log10 trans: False | Notes: n=17670 | DoF=1 | n iters: full : 1.00e+01, null : 9.00e+00 | Conv at last: LL change : -8.53e-13, max abs score : 6.22e-15, beta change : 7.64e-10 | Log Likes: full : -2.99e+02, null : -2.99e+02 | Method: Penalized ML | control: maxit : 2500, maxhs : 0, maxstep : 5, lconv : 1e-05, gconv : 1e-05, xconv : 1e-05, collapse : TRUE, fit : NR, call : logistf.control(maxit = n_iter) | mod control: tau : 0.5, terms.fit : NULL, call : logistf.mod.control() 42660 68961-2 [HIV 1 Ab [Presence] in Serum, Plasma or Blood by Rapid immunoassay, glm]: nCase: 235 | nCon: 34880, corr p-val: 0.081, uncorr p-val: 0.014, OR: 0.433 | model: dis_status ~ 0.007[0.0e+00] + (0.433 * mod_ant[0.014]), glm_warn [False]: nan log10 trans: False | Notes: nan 42662 9664-4 [HIV 1 p24 Ab [Presence] in Serum by Immunoblot, firth]: nCase: 39 | nCon: 6921, corr p-val: 0.295, uncorr p-val: 0.093, OR: 0.491 | model: dis_status ~ 0.007[0.0e+00] + (0.491 * mod_ant[0.093]), glm_warn [False]: nan log10 trans: False | Notes: n=6960 | DoF=1 | n iters: full : 9.00e+00, null : 8.00e+00 | Conv at last: LL change : 2.84e-14, max abs score : 7.28e-14, beta change : 1.58e-07 | Log Likes: full : -2.37e+02, null : -2.38e+02 | Method: Penalized ML | control: maxit : 2500, maxhs : 0, maxstep : 5, lconv : 1e-05, gconv : 1e-05, xconv : 1e-05, collapse : TRUE, fit : NR, call : logistf.control(maxit = n_iter) | mod control: tau : 0.5, terms.fit : NULL, call : logistf.mod.control() dtype: object	False				False				virus	Retroviridae		Lentivirus
granulomatous disorders of skin and subcutaneous tissue	L92	HPV-16	E7	No	unk	did_not_attempt	0.7832166136666667		0.59		[0.322-1.079]		26	9403								all		0		dis_status ~ 0.005[4.5e-51] + (0.590 * mod_ant[0.087])		0.96	1.16	0.66	0.61	1.18	1.26					69.29	67.45			0.086571262								0 30167-1 [Human papilloma virus 16+18+31+33+35+39+45+51+52+56+58+59+68 DNA [Presence] in Cervix by Probe with signal amplification, glm]: nCase: 1277 | nCon: 519920, corr p-val: 0.975, uncorr p-val: 0.919, OR: 0.991 | model: dis_status ~ 0.002[0.0e+00] + (0.991 * mod_ant[0.919]), glm_warn [False]: nan log10 trans: False | Notes: nan 1 77399-4 [Human papilloma virus 16 DNA [Presence] in Cervix by NAA with probe detection, firth]: nCase: 71 | nCon: 21871, corr p-val: 0.991, uncorr p-val: 0.983, OR: 0.983 | model: dis_status ~ 0.003[0.0e+00] + (0.983 * mod_ant[0.983]), glm_warn [False]: nan log10 trans: False | Notes: n=21942 | DoF=1 | n iters: full : 9.00e+00, null : 9.00e+00 | Conv at last: LL change : 2.27e-13, max abs score : 6.02e-13, beta change : 1.33e-07 | Log Likes: full : -4.76e+02, null : -4.76e+02 | Method: Penalized ML | control: maxit : 2500, maxhs : 0, maxstep : 5, lconv : 1e-05, gconv : 1e-05, xconv : 1e-05, collapse : TRUE, fit : NR, call : logistf.control(maxit = n_iter) | mod control: tau : 0.5, terms.fit : NULL, call : logistf.mod.control() dtype: object	42664 17399-7 [Human papilloma virus 16 Ag [Presence] in Specimen, firth]: nCase: 57 | nCon: 34107, corr p-val: 0.455, uncorr p-val: 0.166, OR: 2.835 | model: dis_status ~ 0.002[0.0e+00] + (2.835 * mod_ant[0.166]), glm_warn [False]: nan log10 trans: False | Notes: n=34164 | DoF=1 | n iters: full : 1.00e+01, null : 1.00e+01 | Conv at last: LL change : -6.82e-13, max abs score : 1.02e-14, beta change : 2.56e-09 | Log Likes: full : -4.19e+02, null : -4.20e+02 | Method: Penalized ML | control: maxit : 2500, maxhs : 0, maxstep : 5, lconv : 1e-05, gconv : 1e-05, xconv : 1e-05, collapse : TRUE, fit : NR, call : logistf.control(maxit = n_iter) | mod control: tau : 0.5, terms.fit : NULL, call : logistf.mod.control() 42667 59263-4 [Human papilloma virus 16 DNA [Presence] in Cervix by Probe with signal amplification, glm]: nCase: 44 | nCon: 51970, corr p-val: 9.02e-03, uncorr p-val: 8.07e-04, OR: 3.986 | model: dis_status ~ 7.5e-04[0.0e+00] + (3.986 * mod_ant[8.1e-04]), glm_warn [False]: nan log10 trans: False | Notes: nan 42668 59420-0 [Human papilloma virus 16+18+31+33+35+39+45+51+52+56+58+59+66+68 DNA [Presence] in Cervix by Probe with signal amplification, glm]: nCase: 414 | nCon: 198867, corr p-val: 0.455, uncorr p-val: 0.198, OR: 1.228 | model: dis_status ~ 0.002[0.0e+00] + (1.228 * mod_ant[0.198]), glm_warn [False]: nan log10 trans: False | Notes: nan 42669 61372-9 [Human papilloma virus 16 DNA [Presence] in Specimen by NAA with probe detection, glm]: nCase: 1233 | nCon: 254276, corr p-val: 9.02e-03, uncorr p-val: 7.97e-04, OR: 1.742 | model: dis_status ~ 0.005[0.0e+00] + (1.742 * mod_ant[8.0e-04]), glm_warn [False]: nan log10 trans: False | Notes: nan 42671 82675-0 [Human papilloma virus 16+18+31+33+35+39+45+51+52+56+58+59+66+68 DNA [Presence] in Cervix by NAA with probe detection, glm]: nCase: 67 | nCon: 20758, corr p-val: 0.455, uncorr p-val: 0.201, OR: 1.525 | model: dis_status ~ 0.003[0.0e+00] + (1.525 * mod_ant[0.201]), glm_warn [False]: nan log10 trans: False | Notes: nan dtype: object	False				False				virus	Papillomaviridae		Alphapapillomavirus 9
granulomatous disorders of skin and subcutaneous tissue	L92	HPV-18	L1	No	unk	did_not_attempt	0.996347553		0.988		[0.422-2.314]		26	9403								all		0		dis_status ~ 0.003[2.0e-17] + (0.988 * mod_ant[0.978])		1.53	1.53	0.47	0.45	1.56	1.58					69.29	67.45			0.977810977								0 30167-1 [Human papilloma virus 16+18+31+33+35+39+45+51+52+56+58+59+68 DNA [Presence] in Cervix by Probe with signal amplification, glm]: nCase: 1277 | nCon: 519920, corr p-val: 0.975, uncorr p-val: 0.919, OR: 0.991 | model: dis_status ~ 0.002[0.0e+00] + (0.991 * mod_ant[0.919]), glm_warn [False]: nan log10 trans: False | Notes: nan dtype: object	42672 17401-1 [Human papilloma virus 18 Ag [Presence] in Specimen, firth]: nCase: 57 | nCon: 34099, corr p-val: 0.423, uncorr p-val: 0.141, OR: 4.534 | model: dis_status ~ 0.002[0.0e+00] + (4.534 * mod_ant[0.141]), glm_warn [False]: nan log10 trans: False | Notes: n=34156 | DoF=1 | n iters: full : 1.00e+01, null : 1.00e+01 | Conv at last: LL change : -2.27e-13, max abs score : 2.60e-14, beta change : 2.28e-09 | Log Likes: full : -4.19e+02, null : -4.20e+02 | Method: Penalized ML | control: maxit : 2500, maxhs : 0, maxstep : 5, lconv : 1e-05, gconv : 1e-05, xconv : 1e-05, collapse : TRUE, fit : NR, call : logistf.control(maxit = n_iter) | mod control: tau : 0.5, terms.fit : NULL, call : logistf.mod.control() 42675 59264-2 [Human papilloma virus 18 DNA [Presence] in Cervix by Probe with signal amplification, firth]: nCase: 32 | nCon: 42105, corr p-val: 0.6, uncorr p-val: 0.336, OR: 2.502 | model: dis_status ~ 7.6e-04[0.0e+00] + (2.502 * mod_ant[0.336]), glm_warn [False]: nan log10 trans: False | Notes: n=42137 | DoF=1 | n iters: full : 1.10e+01, null : 1.10e+01 | Conv at last: LL change : 1.14e-13, max abs score : 2.15e-14, beta change : 8.09e-11 | Log Likes: full : -2.60e+02, null : -2.60e+02 | Method: Penalized ML | control: maxit : 2500, maxhs : 0, maxstep : 5, lconv : 1e-05, gconv : 1e-05, xconv : 1e-05, collapse : TRUE, fit : NR, call : logistf.control(maxit = n_iter) | mod control: tau : 0.5, terms.fit : NULL, call : logistf.mod.control() 42676 59420-0 [Human papilloma virus 16+18+31+33+35+39+45+51+52+56+58+59+66+68 DNA [Presence] in Cervix by Probe with signal amplification, glm]: nCase: 414 | nCon: 198867, corr p-val: 0.455, uncorr p-val: 0.198, OR: 1.228 | model: dis_status ~ 0.002[0.0e+00] + (1.228 * mod_ant[0.198]), glm_warn [False]: nan log10 trans: False | Notes: nan 42677 61373-7 [Human papilloma virus 18 DNA [Presence] in Specimen by NAA with probe detection, glm]: nCase: 1487 | nCon: 330064, corr p-val: 0.193, uncorr p-val: 0.047, OR: 1.65 | model: dis_status ~ 0.004[0.0e+00] + (1.650 * mod_ant[0.047]), glm_warn [False]: nan log10 trans: False | Notes: nan 42678 75694-0 [Human papilloma virus 18+45 E6+E7 mRNA [Presence] in Cervix by NAA with probe detection, firth]: nCase: 26 | nCon: 20530, corr p-val: 0.794, uncorr p-val: 0.594, OR: 1.452 | model: dis_status ~ 0.001[0.0e+00] + (1.452 * mod_ant[0.594]), glm_warn [False]: nan log10 trans: False | Notes: n=20556 | DoF=1 | n iters: full : 1.00e+01, null : 1.00e+01 | Conv at last: LL change : -4.26e-13, max abs score : 5.86e-14, beta change : 7.36e-08 | Log Likes: full : -1.97e+02, null : -1.98e+02 | Method: Penalized ML | control: maxit : 2500, maxhs : 0, maxstep : 5, lconv : 1e-05, gconv : 1e-05, xconv : 1e-05, collapse : TRUE, fit : NR, call : logistf.control(maxit = n_iter) | mod control: tau : 0.5, terms.fit : NULL, call : logistf.mod.control() 42679 77400-0 [Human papilloma virus 18 DNA [Presence] in Cervix by NAA with probe detection, firth]: nCase: 69 | nCon: 20437, corr p-val: 0.975, uncorr p-val: 0.95, OR: 1.094 | model: dis_status ~ 0.003[0.0e+00] + (1.094 * mod_ant[0.950]), glm_warn [False]: nan log10 trans: False | Notes: n=20506 | DoF=1 | n iters: full : 9.00e+00, null : 9.00e+00 | Conv at last: LL change : -9.09e-13, max abs score : 2.41e-13, beta change : 8.47e-08 | Log Likes: full : -4.60e+02, null : -4.60e+02 | Method: Penalized ML | control: maxit : 2500, maxhs : 0, maxstep : 5, lconv : 1e-05, gconv : 1e-05, xconv : 1e-05, collapse : TRUE, fit : NR, call : logistf.control(maxit = n_iter) | mod control: tau : 0.5, terms.fit : NULL, call : logistf.mod.control() 42680 82675-0 [Human papilloma virus 16+18+31+33+35+39+45+51+52+56+58+59+66+68 DNA [Presence] in Cervix by NAA with probe detection, glm]: nCase: 67 | nCon: 20758, corr p-val: 0.455, uncorr p-val: 0.201, OR: 1.525 | model: dis_status ~ 0.003[0.0e+00] + (1.525 * mod_ant[0.201]), glm_warn [False]: nan log10 trans: False | Notes: nan dtype: object	False				False				virus	Papillomaviridae		Alphapapillomavirus 7
granulomatous disorders of skin and subcutaneous tissue	L92	H. pylori	VacA	No	unk	did_not_attempt	0.7832166136666667		0.628		[0.351-1.125]		26	9403								all		0		dis_status ~ 0.005[6.7e-33] + (0.628 * mod_ant[0.118])		1.31	1.53	0.54	0.7	1.36	1.45					69.29	67.45			0.117990682								0 22310-7 [Helicobacter pylori Ab [Presence] in Serum, glm]: nCase: 269 | nCon: 51859, corr p-val: 0.739, uncorr p-val: 0.487, OR: 0.861 | model: dis_status ~ 0.005[0.0e+00] + (0.861 * mod_ant[0.487]), glm_warn [False]: nan log10 trans: False | Notes: nan 1 17780-8 [Helicobacter pylori Ag [Presence] in Stool by Immunoassay, glm]: nCase: 427 | nCon: 120147, corr p-val: 0.975, uncorr p-val: 0.918, OR: 0.983 | model: dis_status ~ 0.004[0.0e+00] + (0.983 * mod_ant[0.918]), glm_warn [False]: nan log10 trans: False | Notes: nan 2 31843-6 [Helicobacter pylori Ag [Presence] in Stool, firth]: nCase: 34 | nCon: 24219, corr p-val: 0.975, uncorr p-val: 0.887, OR: 0.912 | model: dis_status ~ 0.001[0.0e+00] + (0.912 * mod_ant[0.887]), glm_warn [False]: nan log10 trans: False | Notes: n=24253 | DoF=1 | n iters: full : 1.00e+01, null : 1.00e+01 | Conv at last: LL change : 8.53e-14, max abs score : 2.15e-14, beta change : 3.18e-08 | Log Likes: full : -2.55e+02, null : -2.55e+02 | Method: Penalized ML | control: maxit : 2500, maxhs : 0, maxstep : 5, lconv : 1e-05, gconv : 1e-05, xconv : 1e-05, collapse : TRUE, fit : NR, call : logistf.control(maxit = n_iter) | mod control: tau : 0.5, terms.fit : NULL, call : logistf.mod.control() dtype: object	42626 46987-4 [Helicobacter pylori IgM Ab [Presence] in Serum by Immunoassay, firth]: nCase: 24 | nCon: 3918, corr p-val: 0.794, uncorr p-val: 0.541, OR: 1.541 | model: dis_status ~ 0.006[0.0e+00] + (1.541 * mod_ant[0.541]), glm_warn [False]: nan log10 trans: False | Notes: n=3942 | DoF=1 | n iters: full : 8.00e+00, null : 8.00e+00 | Conv at last: LL change : 3.62e-10, max abs score : 3.57e-10, beta change : 5.69e-06 | Log Likes: full : -1.44e+02, null : -1.45e+02 | Method: Penalized ML | control: maxit : 2500, maxhs : 0, maxstep : 5, lconv : 1e-05, gconv : 1e-05, xconv : 1e-05, collapse : TRUE, fit : NR, call : logistf.control(maxit = n_iter) | mod control: tau : 0.5, terms.fit : NULL, call : logistf.mod.control() 42627 80373-4 [Helicobacter pylori Ag [Presence] in Stool by Rapid immunoassay, glm]: nCase: 126 | nCon: 24870, corr p-val: 0.794, uncorr p-val: 0.554, OR: 1.242 | model: dis_status ~ 0.005[0.0e+00] + (1.242 * mod_ant[0.554]), glm_warn [False]: nan log10 trans: False | Notes: nan dtype: object	False				False				bacteria	Helicobacteraceae		H. pylori
granulomatous disorders of skin and subcutaneous tissue	L92	HSV-1	IgG	No	unk	did_not_attempt	0.9738256783414634		0.938		[0.615-1.430]		26	9403								all		0		dis_status ~ 0.003[8.7e-18] + (0.938 * mod_ant[0.766])		2.94	3	0.89	0.9	3.46	3.47					69.29	67.45			0.76631183								0 16952-4 [Herpes simplex virus 1 DNA [Presence] in Cerebral spinal fluid by NAA with probe detection, glm]: nCase: 134 | nCon: 21557, corr p-val: 0.455, uncorr p-val: 0.2, OR: 0.668 | model: dis_status ~ 0.006[0.0e+00] + (0.668 * mod_ant[0.200]), glm_warn [False]: nan log10 trans: False | Notes: nan 1 5846-1 [Herpes simplex virus 1 Ag [Presence] in Specimen by Immunofluorescence, firth]: nCase: 33 | nCon: 3688, corr p-val: 0.455, uncorr p-val: 0.215, OR: 0.556 | model: dis_status ~ 0.010[0.0e+00] + (0.556 * mod_ant[0.215]), glm_warn [False]: nan log10 trans: False | Notes: n=3721 | DoF=1 | n iters: full : 9.00e+00, null : 8.00e+00 | Conv at last: LL change : 0.00e+00, max abs score : 1.11e-14, beta change : 6.76e-11 | Log Likes: full : -1.85e+02, null : -1.86e+02 | Method: Penalized ML | control: maxit : 2500, maxhs : 0, maxstep : 5, lconv : 1e-05, gconv : 1e-05, xconv : 1e-05, collapse : TRUE, fit : NR, call : logistf.control(maxit = n_iter) | mod control: tau : 0.5, terms.fit : NULL, call : logistf.mod.control() 2 40466-5 [Herpes simplex virus 1 IgM Ab [Presence] in Serum by Immunofluorescence, firth]: nCase: 40 | nCon: 12479, corr p-val: 0.975, uncorr p-val: 0.94, OR: 0.94 | model: dis_status ~ 0.003[0.0e+00] + (0.940 * mod_ant[0.940]), glm_warn [False]: nan log10 trans: False | Notes: n=12519 | DoF=1 | n iters: full : 9.00e+00, null : 9.00e+00 | Conv at last: LL change : 1.14e-12, max abs score : 3.96e-13, beta change : 1.33e-07 | Log Likes: full : -2.68e+02, null : -2.68e+02 | Method: Penalized ML | control: maxit : 2500, maxhs : 0, maxstep : 5, lconv : 1e-05, gconv : 1e-05, xconv : 1e-05, collapse : TRUE, fit : NR, call : logistf.control(maxit = n_iter) | mod control: tau : 0.5, terms.fit : NULL, call : logistf.mod.control() 3 82190-0 [Herpes simplex virus 1 DNA [Presence] in Cerebral spinal fluid by NAA with non-probe detection, firth]: nCase: 167 | nCon: 21230, corr p-val: 0.975, uncorr p-val: 0.881, OR: 0.815 | model: dis_status ~ 0.008[0.0e+00] + (0.815 * mod_ant[0.881]), glm_warn [False]: nan log10 trans: False | Notes: n=21397 | DoF=1 | n iters: full : 8.00e+00, null : 8.00e+00 | Conv at last: LL change : 2.32e-11, max abs score : 2.28e-11, beta change : 3.23e-06 | Log Likes: full : -9.74e+02, null : -9.75e+02 | Method: Penalized ML | control: maxit : 2500, maxhs : 0, maxstep : 5, lconv : 1e-05, gconv : 1e-05, xconv : 1e-05, collapse : TRUE, fit : NR, call : logistf.control(maxit = n_iter) | mod control: tau : 0.5, terms.fit : NULL, call : logistf.mod.control() dtype: object	42683 17850-9 [Herpes simplex virus 1 IgG Ab [Presence] in Serum, glm]: nCase: 46 | nCon: 9969, corr p-val: 0.733, uncorr p-val: 0.471, OR: 1.238 | model: dis_status ~ 0.004[4.7e-139] + (1.238 * mod_ant[0.471]), glm_warn [False]: nan log10 trans: False | Notes: nan 42685 51916-5 [Herpes simplex virus 1 IgG Ab [Presence] in Serum or Plasma by Immunoassay, glm]: nCase: 154 | nCon: 40988, corr p-val: 0.455, uncorr p-val: 0.197, OR: 1.241 | model: dis_status ~ 0.003[0.0e+00] + (1.241 * mod_ant[0.197]), glm_warn [False]: nan log10 trans: False | Notes: nan dtype: object	False				False				virus	Herpesviridae	Alphaherpesvirinae	alphaherpesvirus 1
granulomatous disorders of skin and subcutaneous tissue	L92	HSV-2	IgG	No	unk	did_not_attempt	0.9738256783414634		0.95		[0.574-1.571]		26	9403								all		0		dis_status ~ 0.003[6.7e-39] + (0.950 * mod_ant[0.842])		1.56	1.59	0.59	0.77	1.46	1.51					69.29	67.45			0.841555058								0 16131-5 [Herpes simplex virus 2 DNA [Presence] in Specimen by NAA with probe detection, glm]: nCase: 471 | nCon: 114377, corr p-val: 0.088, uncorr p-val: 0.016, OR: 0.676 | model: dis_status ~ 0.004[0.0e+00] + (0.676 * mod_ant[0.016]), glm_warn [False]: nan log10 trans: False | Notes: nan 1 5849-5 [Herpes simplex virus 2 Ag [Presence] in Specimen by Immunofluorescence, firth]: nCase: 33 | nCon: 3766, corr p-val: 0.253, uncorr p-val: 0.07, OR: 0.288 | model: dis_status ~ 0.010[0.0e+00] + (0.288 * mod_ant[0.070]), glm_warn [False]: nan log10 trans: False | Notes: n=3799 | DoF=1 | n iters: full : 9.00e+00, null : 8.00e+00 | Conv at last: LL change : 1.99e-13, max abs score : 2.48e-13, beta change : 5.75e-07 | Log Likes: full : -1.85e+02, null : -1.87e+02 | Method: Penalized ML | control: maxit : 2500, maxhs : 0, maxstep : 5, lconv : 1e-05, gconv : 1e-05, xconv : 1e-05, collapse : TRUE, fit : NR, call : logistf.control(maxit = n_iter) | mod control: tau : 0.5, terms.fit : NULL, call : logistf.mod.control() 2 43180-9 [Herpes simplex virus 2 IgG Ab [Presence] in Serum or Plasma by Immunoassay, glm]: nCase: 112 | nCon: 30660, corr p-val: 0.455, uncorr p-val: 0.198, OR: 0.757 | model: dis_status ~ 0.004[0.0e+00] + (0.757 * mod_ant[0.198]), glm_warn [False]: nan log10 trans: False | Notes: nan dtype: object	42690 17851-7 [Herpes simplex virus 2 IgG Ab [Presence] in Serum, glm]: nCase: 44 | nCon: 9850, corr p-val: 0.589, uncorr p-val: 0.321, OR: 1.414 | model: dis_status ~ 0.004[3.5e-217] + (1.414 * mod_ant[0.321]), glm_warn [False]: nan log10 trans: False | Notes: nan 42692 45210-2 [Herpes simplex virus 2 IgM Ab [Presence] in Serum by Immunofluorescence, firth]: nCase: 40 | nCon: 12004, corr p-val: 0.677, uncorr p-val: 0.413, OR: 1.789 | model: dis_status ~ 0.003[0.0e+00] + (1.789 * mod_ant[0.413]), glm_warn [False]: nan log10 trans: False | Notes: n=12044 | DoF=1 | n iters: full : 9.00e+00, null : 9.00e+00 | Conv at last: LL change : 1.71e-13, max abs score : 2.73e-13, beta change : 1.20e-07 | Log Likes: full : -2.66e+02, null : -2.66e+02 | Method: Penalized ML | control: maxit : 2500, maxhs : 0, maxstep : 5, lconv : 1e-05, gconv : 1e-05, xconv : 1e-05, collapse : TRUE, fit : NR, call : logistf.control(maxit = n_iter) | mod control: tau : 0.5, terms.fit : NULL, call : logistf.mod.control() 42694 82191-8 [Herpes simplex virus 2 DNA [Presence] in Cerebral spinal fluid by NAA with non-probe detection, firth]: nCase: 170 | nCon: 21414, corr p-val: 0.829, uncorr p-val: 0.656, OR: 1.478 | model: dis_status ~ 0.008[0.0e+00] + (1.478 * mod_ant[0.656]), glm_warn [False]: nan log10 trans: False | Notes: n=21584 | DoF=1 | n iters: full : 8.00e+00, null : 8.00e+00 | Conv at last: LL change : 1.85e-11, max abs score : 1.75e-11, beta change : 4.60e-07 | Log Likes: full : -9.90e+02, null : -9.90e+02 | Method: Penalized ML | control: maxit : 2500, maxhs : 0, maxstep : 5, lconv : 1e-05, gconv : 1e-05, xconv : 1e-05, collapse : TRUE, fit : NR, call : logistf.control(maxit = n_iter) | mod control: tau : 0.5, terms.fit : NULL, call : logistf.mod.control() dtype: object	False				False				virus	Herpesviridae	Alphaherpesvirinae	alphaherpesvirus 2
granulomatous disorders of skin and subcutaneous tissue	L92	HTLV-1	gag	No	unk	did_not_attempt	0.7832166136666667		0.756		[0.497-1.150]		26	9403								all		0		dis_status ~ 0.005[4.7e-38] + (0.756 * mod_ant[0.191])		1.72	1.94	1.04	0.86	1.95	2.13					69.29	67.45			0.190952302										False				False				virus	Retroviridae	Orthoretrovirinae	T-lymphotropic virus 1
granulomatous disorders of skin and subcutaneous tissue	L92	JCV	VP1	No	unk	did_not_attempt	0.9738256783414634		1.108		[0.581-2.114]		26	9403								all		0		dis_status ~ 0.002[1.3e-12] + (1.108 * mod_ant[0.754])		2.56	2.53	0.53	0.6	2.52	2.5					69.29	67.45			0.754476846									0 70173-0 [JC virus Ab [Presence] in Serum or Plasma by Immunoassay, glm]: nCase: 25 | nCon: 7737, corr p-val: 0.677, uncorr p-val: 0.404, OR: 0.716 | model: dis_status ~ 0.004[5.6e-82] + (0.716 * mod_ant[0.404]), glm_warn [False]: nan log10 trans: False | Notes: nan dtype: object	False				False				virus	Polyomaviridae		polyomavirus 2
granulomatous disorders of skin and subcutaneous tissue	L92	KSHV	LANA	No	unk	did_not_attempt	0.7832166136666667		0.588		[0.327-1.056]		26	9403								all		0		dis_status ~ 0.005[1.1e-59] + (0.588 * mod_ant[0.076])		0.88	1.12	0.74	0.68	0.78	1.2					69.29	67.45			0.075689623										False				False				virus	Herpesviridae		gammaherpesvirus 8
granulomatous disorders of skin and subcutaneous tissue	L92	MCV	VP1	No	unk	did_not_attempt	0.8616785218461538		1.318		[0.797-2.178]		26	9403								all		0		dis_status ~ 0.001[5.0e-17] + (1.318 * mod_ant[0.282])		3.02	2.85	0.88	0.82	3.5	3					69.29	67.45			0.281973164										False				False				virus	Polyomaviridae		polyomavirus 5
granulomatous disorders of skin and subcutaneous tissue	L92	T. gondii	p22	No	unk	did_not_attempt	0.8616785218461538		1.257		[0.645-2.447]		26	9403								all		0		dis_status ~ 0.002[1.6e-28] + (1.257 * mod_ant[0.502])		1.55	1.47	0.68	0.59	1.49	1.49					69.29	67.45			0.501636292								0 40678-5 [Toxoplasma gondii IgM Ab [Presence] in Serum or Plasma by Immunoassay, firth]: nCase: 116 | nCon: 22436, corr p-val: 0.794, uncorr p-val: 0.546, OR: 1.511 | model: dis_status ~ 0.005[0.0e+00] + (1.511 * mod_ant[0.546]), glm_warn [False]: nan log10 trans: False | Notes: n=22552 | DoF=1 | n iters: full : 9.00e+00, null : 9.00e+00 | Conv at last: LL change : -1.14e-13, max abs score : 4.31e-14, beta change : 2.92e-10 | Log Likes: full : -7.24e+02, null : -7.24e+02 | Method: Penalized ML | control: maxit : 2500, maxhs : 0, maxstep : 5, lconv : 1e-05, gconv : 1e-05, xconv : 1e-05, collapse : TRUE, fit : NR, call : logistf.control(maxit = n_iter) | mod control: tau : 0.5, terms.fit : NULL, call : logistf.mod.control() 1 29904-0 [Toxoplasma gondii DNA [Presence] in Specimen by NAA with probe detection, firth]: nCase: 17 | nCon: 4622, corr p-val: 0.975, uncorr p-val: 0.902, OR: 1.2 | model: dis_status ~ 0.004[0.0e+00] + (1.200 * mod_ant[0.902]), glm_warn [False]: nan log10 trans: False | Notes: n=4639 | DoF=1 | n iters: full : 9.00e+00, null : 9.00e+00 | Conv at last: LL change : 1.99e-13, max abs score : 7.33e-15, beta change : 1.83e-08 | Log Likes: full : -1.11e+02, null : -1.11e+02 | Method: Penalized ML | control: maxit : 2500, maxhs : 0, maxstep : 5, lconv : 1e-05, gconv : 1e-05, xconv : 1e-05, collapse : TRUE, fit : NR, call : logistf.control(maxit = n_iter) | mod control: tau : 0.5, terms.fit : NULL, call : logistf.mod.control() dtype: object	42699 22580-5 [Toxoplasma gondii IgG Ab [Presence] in Serum, firth]: nCase: 39 | nCon: 9897, corr p-val: 0.205, uncorr p-val: 0.052, OR: 0.27 | model: dis_status ~ 0.004[0.0e+00] + (0.270 * mod_ant[0.052]), glm_warn [False]: nan log10 trans: False | Notes: n=9936 | DoF=1 | n iters: full : 1.00e+01, null : 9.00e+00 | Conv at last: LL change : 0.00e+00, max abs score : 1.71e-14, beta change : 1.50e-07 | Log Likes: full : -2.51e+02, null : -2.52e+02 | Method: Penalized ML | control: maxit : 2500, maxhs : 0, maxstep : 5, lconv : 1e-05, gconv : 1e-05, xconv : 1e-05, collapse : TRUE, fit : NR, call : logistf.control(maxit = n_iter) | mod control: tau : 0.5, terms.fit : NULL, call : logistf.mod.control() 42701 30569-8 [Toxoplasma gondii IgM Ab [Presence] in Cerebral spinal fluid by Immunoassay, firth]: nCase: 31 | nCon: 966, corr p-val: 0.975, uncorr p-val: 0.852, OR: 0.909 | model: dis_status ~ 0.034[0.0e+00] + (0.909 * mod_ant[0.852]), glm_warn [False]: nan log10 trans: False | Notes: n=997 | DoF=1 | n iters: full : 7.00e+00, null : 7.00e+00 | Conv at last: LL change : 8.53e-14, max abs score : 1.78e-15, beta change : 4.41e-09 | Log Likes: full : -1.36e+02, null : -1.36e+02 | Method: Penalized ML | control: maxit : 2500, maxhs : 0, maxstep : 5, lconv : 1e-05, gconv : 1e-05, xconv : 1e-05, collapse : TRUE, fit : NR, call : logistf.control(maxit = n_iter) | mod control: tau : 0.5, terms.fit : NULL, call : logistf.mod.control() dtype: object	False				False				other	Sarcocystidae	Toxoplasmatinae	T. gondii
granulomatous disorders of skin and subcutaneous tissue	L92	VZV	gE_gl	No	unk	did_not_attempt	0.9738256783414634		0.877		[0.414-1.858]		26	9403								all		0		dis_status ~ 0.004[1.2e-07] + (0.877 * mod_ant[0.731])		2.68	2.72	0.49	0.51	2.75	2.72					69.29	67.45			0.731198363								0 15410-4 [Varicella zoster virus IgG Ab [Presence] in Serum by Immunoassay, glm]: nCase: 782 | nCon: 242282, corr p-val: 0.08, uncorr p-val: 0.013, OR: 0.786 | model: dis_status ~ 0.004[0.0e+00] + (0.786 * mod_ant[0.013]), glm_warn [False]: nan log10 trans: False | Notes: nan 1 21598-8 [Varicella zoster virus DNA [Presence] in Cerebral spinal fluid by NAA with probe detection, firth]: nCase: 69 | nCon: 10983, corr p-val: 0.691, uncorr p-val: 0.427, OR: 0.714 | model: dis_status ~ 0.007[0.0e+00] + (0.714 * mod_ant[0.427]), glm_warn [False]: nan log10 trans: False | Notes: n=11052 | DoF=1 | n iters: full : 9.00e+00, null : 8.00e+00 | Conv at last: LL change : 2.27e-13, max abs score : 1.42e-14, beta change : 1.31e-09 | Log Likes: full : -4.16e+02, null : -4.16e+02 | Method: Penalized ML | control: maxit : 2500, maxhs : 0, maxstep : 5, lconv : 1e-05, gconv : 1e-05, xconv : 1e-05, collapse : TRUE, fit : NR, call : logistf.control(maxit = n_iter) | mod control: tau : 0.5, terms.fit : NULL, call : logistf.mod.control() 2 82188-4 [Varicella zoster virus DNA [Presence] in Cerebral spinal fluid by NAA with non-probe detection, firth]: nCase: 151 | nCon: 20226, corr p-val: 0.729, uncorr p-val: 0.462, OR: 0.41 | model: dis_status ~ 0.008[0.0e+00] + (0.410 * mod_ant[0.462]), glm_warn [False]: nan log10 trans: False | Notes: n=20377 | DoF=1 | n iters: full : 9.00e+00, null : 8.00e+00 | Conv at last: LL change : 1.48e-12, max abs score : 1.74e-14, beta change : 2.66e-07 | Log Likes: full : -8.88e+02, null : -8.88e+02 | Method: Penalized ML | control: maxit : 2500, maxhs : 0, maxstep : 5, lconv : 1e-05, gconv : 1e-05, xconv : 1e-05, collapse : TRUE, fit : NR, call : logistf.control(maxit = n_iter) | mod control: tau : 0.5, terms.fit : NULL, call : logistf.mod.control() 3 11483-5 [Varicella zoster virus DNA [Presence] in Specimen by NAA with probe detection, glm]: nCase: 207 | nCon: 37257, corr p-val: 0.829, uncorr p-val: 0.666, OR: 0.893 | model: dis_status ~ 0.006[0.0e+00] + (0.893 * mod_ant[0.666]), glm_warn [False]: nan log10 trans: False | Notes: nan dtype: object	42708 5882-6 [Varicella zoster virus Ag [Presence] in Specimen by Immunofluorescence, glm]: nCase: 28 | nCon: 2705, corr p-val: 0.455, uncorr p-val: 0.212, OR: 1.609 | model: dis_status ~ 0.009[2.2e-75] + (1.609 * mod_ant[0.212]), glm_warn [False]: nan log10 trans: False | Notes: nan dtype: object	False				False				virus	Herpesviridae		alphaherpesvirus 3
ulcer of lower limb, not elsewhere classified	L97	BKV	VP1	No	unk	did_not_attempt	0.9484173978750001		0.914		[0.524-1.594]		48	9381						bmi, num_in_house, tobac		all		0		dis_status ~ 6.7e-04[1.5e-09] + (0.914 * mod_ant[0.751]) + (2.529 * bmi[3.8e-05]) + (0.655 * num_in_house2[0.197]) + (0.385 * num_in_house3[0.064]) + (0.097 * num_in_house4[0.024]) + (0.244 * num_in_house5[0.172]) + (1.495 * num_in_house6[0.710]) + (1.120 * tobac1[0.738]) + (2.771 * tobac2[0.007]) + (3.325 * tobac3[0.263])		3.34	3.39	0.51	0.48	3.52	3.53					69.69	67.45			0.751093795		bmi, age, num_in_house, tobac	bmi : 3.77e-05, num_in_house2 : 1.97e-01, num_in_house3 : 6.39e-02, num_in_house4 : 2.42e-02, num_in_house5 : 1.72e-01, num_in_house6 : 7.10e-01, tobac1 : 7.38e-01, tobac2 : 7.36e-03, tobac3 : 2.63e-01	bmi: 2.529 [1.627-3.932], num_in_house2: 0.655 [0.345-1.245], num_in_house3: 0.385 [0.14-1.057], num_in_house4: 0.097 [0.013-0.738], num_in_house5: 0.244 [0.032-1.849], num_in_house6: 1.495 [0.18-12.393], tobac1: 1.120 [0.577-2.174], tobac2: 2.771 [1.315-5.840], tobac3: 3.325 [0.406-27.223]					42711 47251-4 [BK virus DNA [Presence] in Specimen by NAA with probe detection, glm]: nCase: 22 | nCon: 1154, corr p-val: 0.295, uncorr p-val: 0.105, OR: 2.122 | model: dis_status ~ 0.016[4.3e-57] + (2.122 * mod_ant[0.105]), glm_warn [False]: nan log10 trans: False | Notes: nan 42712 63475-8 [BK virus DNA [Presence] in Blood, firth]: nCase: 27 | nCon: 1097, corr p-val: 0.929, uncorr p-val: 0.821, OR: 1.127 | model: dis_status ~ 0.025[0.0e+00] + (1.127 * mod_ant[0.821]), glm_warn [False]: nan log10 trans: False | Notes: n=1124 | DoF=1 | n iters: full : 7.00e+00, null : 7.00e+00 | Conv at last: LL change : 1.14e-13, max abs score : 6.13e-14, beta change : 7.46e-08 | Log Likes: full : -1.25e+02, null : -1.25e+02 | Method: Penalized ML | control: maxit : 2500, maxhs : 0, maxstep : 5, lconv : 1e-05, gconv : 1e-05, xconv : 1e-05, collapse : TRUE, fit : NR, call : logistf.control(maxit = n_iter) | mod control: tau : 0.5, terms.fit : NULL, call : logistf.mod.control() dtype: object	False				False				virus	Polyomaviridae		polyomavirus 1
ulcer of lower limb, not elsewhere classified	L97	C. trach.	momp_A	No	unk	did_not_attempt	0.6216419986363636		1.296		[0.821-2.047]		48	9381						age, tdi_quant, tobac		all		0		dis_status ~ 5.9e-05[2.1e-10] + (1.296 * mod_ant[0.266]) + (1.544 * age[0.025]) + (2.434 * tdi_quant1[0.143]) + (4.339 * tdi_quant2[0.022]) + (1.108 * tobac1[0.763]) + (2.579 * tobac2[0.014]) + (3.628 * tobac3[0.217])		1.45	1.34	0.69	0.58	1.29	1.28					69.69	67.45			0.265511391		age, tdi_quant, num_in_house, tobac	age : 2.48e-02, tdi_quant1 : 1.43e-01, tdi_quant2 : 2.21e-02, tobac1 : 7.63e-01, tobac2 : 1.39e-02, tobac3 : 2.17e-01	age: 1.544 [1.057-2.257], tdi_quant1: 2.434 [0.741-7.996], tdi_quant2: 4.339 [1.235-15.247], tobac1: 1.108 [0.569-2.156], tobac2: 2.579 [1.213-5.485], tobac3: 3.628 [0.47-28.002]				0 57287-5 [Chlamydia trachomatis rRNA [Presence] in Anal by NAA with probe detection, firth]: nCase: 22 | nCon: 19566, corr p-val: 0.259, uncorr p-val: 0.084, OR: 6.581 | model: dis_status ~ 2.5e-05[0.0e+00] + (6.581 * mod_ant[0.084]) + (2.388 * age[1.4e-10]), glm_warn [False]: nan log10 trans: False | Notes: n=19588 | DoF=2 | n iters: full : 1.10e+01, null : 9.00e+00 | Conv at last: LL change : 4.61e-11, max abs score : 2.70e-06, beta change : 6.79e-06 | Log Likes: full : -1.47e+02, null : -1.68e+02 | Method: Penalized ML | control: maxit : 2500, maxhs : 0, maxstep : 5, lconv : 1e-05, gconv : 1e-05, xconv : 1e-05, collapse : TRUE, fit : NR, call : logistf.control(maxit = n_iter) | mod control: tau : 0.5, terms.fit : NULL, call : logistf.mod.control() 1 43304-5 [Chlamydia trachomatis rRNA [Presence] in Specimen by NAA with probe detection, glm]: nCase: 1199 | nCon: 775389, corr p-val: 0.602, uncorr p-val: 0.323, OR: 1.245 | model: dis_status ~ 5.2e-05[0.0e+00] + (1.245 * mod_ant[0.323]) + (2.228 * age[0.0e+00]), glm_warn [False]: nan log10 trans: False | Notes: nan 2 21190-4 [Chlamydia trachomatis DNA [Presence] in Cervix by NAA with probe detection, firth]: nCase: 162 | nCon: 61887, corr p-val: 0.618, uncorr p-val: 0.345, OR: 1.752 | model: dis_status ~ 9.3e-05[0.0e+00] + (1.752 * mod_ant[0.345]) + (2.232 * age[0.0e+00]), glm_warn [False]: nan log10 trans: False | Notes: n=62049 | DoF=2 | n iters: full : 9.00e+00, null : 8.00e+00 | Conv at last: LL change : 5.00e-11, max abs score : 6.47e-07, beta change : 2.19e-06 | Log Likes: full : -1.03e+03, null : -1.12e+03 | Method: Penalized ML | control: maxit : 2500, maxhs : 0, maxstep : 5, lconv : 1e-05, gconv : 1e-05, xconv : 1e-05, collapse : TRUE, fit : NR, call : logistf.control(maxit = n_iter) | mod control: tau : 0.5, terms.fit : NULL, call : logistf.mod.control() 3 45084-1 [Chlamydia trachomatis DNA [Presence] in Vaginal fluid by NAA with probe detection, firth]: nCase: 105 | nCon: 45783, corr p-val: 0.879, uncorr p-val: 0.708, OR: 1.286 | model: dis_status ~ 1.9e-04[0.0e+00] + (1.286 * mod_ant[0.708]) + (1.843 * age[0.0e+00]), glm_warn [False]: nan log10 trans: False | Notes: n=45888 | DoF=2 | n iters: full : 9.00e+00, null : 8.00e+00 | Conv at last: LL change : -2.19e-11, max abs score : 2.35e-06, beta change : 5.31e-06 | Log Likes: full : -6.94e+02, null : -7.38e+02 | Method: Penalized ML | control: maxit : 2500, maxhs : 0, maxstep : 5, lconv : 1e-05, gconv : 1e-05, xconv : 1e-05, collapse : TRUE, fit : NR, call : logistf.control(maxit = n_iter) | mod control: tau : 0.5, terms.fit : NULL, call : logistf.mod.control() 4 4993-2 [Chlamydia trachomatis rRNA [Presence] in Specimen by Probe, firth]: nCase: 131 | nCon: 50933, corr p-val: 0.938, uncorr p-val: 0.863, OR: 1.119 | model: dis_status ~ 9.8e-05[0.0e+00] + (1.119 * mod_ant[0.863]) + (2.104 * age[0.0e+00]), glm_warn [False]: nan log10 trans: False | Notes: n=51064 | DoF=2 | n iters: full : 9.00e+00, null : 8.00e+00 | Conv at last: LL change : 3.39e-10, max abs score : 2.97e-06, beta change : 7.68e-06 | Log Likes: full : -8.39e+02, null : -9.07e+02 | Method: Penalized ML | control: maxit : 2500, maxhs : 0, maxstep : 5, lconv : 1e-05, gconv : 1e-05, xconv : 1e-05, collapse : TRUE, fit : NR, call : logistf.control(maxit = n_iter) | mod control: tau : 0.5, terms.fit : NULL, call : logistf.mod.control() 5 53926-2 [Chlamydia trachomatis rRNA [Presence] in Vaginal fluid by NAA with probe detection, firth]: nCase: 21 | nCon: 14154, corr p-val: 0.951, uncorr p-val: 0.897, OR: 1.211 | model: dis_status ~ 5.3e-05[0.0e+00] + (1.211 * mod_ant[0.897]) + (2.338 * age[1.0e-08]), glm_warn [False]: nan log10 trans: False | Notes: n=14175 | DoF=2 | n iters: full : 1.10e+01, null : 9.00e+00 | Conv at last: LL change : -2.13e-12, max abs score : 5.52e-07, beta change : 1.21e-06 | Log Likes: full : -1.38e+02, null : -1.55e+02 | Method: Penalized ML | control: maxit : 2500, maxhs : 0, maxstep : 5, lconv : 1e-05, gconv : 1e-05, xconv : 1e-05, collapse : TRUE, fit : NR, call : logistf.control(maxit = n_iter) | mod control: tau : 0.5, terms.fit : NULL, call : logistf.mod.control() 6 50387-0 [Chlamydia trachomatis rRNA [Presence] in Cervix by NAA with probe detection, firth]: nCase: 133 | nCon: 105168, corr p-val: 0.966, uncorr p-val: 0.945, OR: 1.06 | model: dis_status ~ 4.7e-05[0.0e+00] + (1.060 * mod_ant[0.945]) + (2.195 * age[0.0e+00]), glm_warn [False]: nan log10 trans: False | Notes: n=105301 | DoF=2 | n iters: full : 1.00e+01, null : 9.00e+00 | Conv at last: LL change : 1.62e-09, max abs score : 3.70e-07, beta change : 1.05e-06 | Log Likes: full : -9.42e+02, null : -1.02e+03 | Method: Penalized ML | control: maxit : 2500, maxhs : 0, maxstep : 5, lconv : 1e-05, gconv : 1e-05, xconv : 1e-05, collapse : TRUE, fit : NR, call : logistf.control(maxit = n_iter) | mod control: tau : 0.5, terms.fit : NULL, call : logistf.mod.control() dtype: object	42713 16599-3 [Chlamydia trachomatis DNA [Presence] in Blood by NAA with probe detection, firth]: nCase: 52 | nCon: 50361, corr p-val: 0.879, uncorr p-val: 0.707, OR: 0.61 | model: dis_status ~ 6.0e-05[0.0e+00] + (0.610 * mod_ant[0.707]) + (1.969 * age[5.1e-10]), glm_warn [False]: nan log10 trans: False | Notes: n=50413 | DoF=2 | n iters: full : 1.10e+01, null : 9.00e+00 | Conv at last: LL change : 3.42e-11, max abs score : 4.75e-08, beta change : 1.43e-07 | Log Likes: full : -3.86e+02, null : -4.05e+02 | Method: Penalized ML | control: maxit : 2500, maxhs : 0, maxstep : 5, lconv : 1e-05, gconv : 1e-05, xconv : 1e-05, collapse : TRUE, fit : NR, call : logistf.control(maxit = n_iter) | mod control: tau : 0.5, terms.fit : NULL, call : logistf.mod.control() 42715 21613-5 [Chlamydia trachomatis DNA [Presence] in Specimen by NAA with probe detection, glm]: nCase: 4095 | nCon: 1266035, corr p-val: 6.08e-03, uncorr p-val: 7.93e-04, OR: 0.603 | model: dis_status ~ 1.0e-04[0.0e+00] + (0.603 * mod_ant[7.9e-04]) + (2.144 * age[0.0e+00]), glm_warn [False]: nan log10 trans: False | Notes: nan 42716 31777-6 [Chlamydia trachomatis Ag [Presence] in Specimen, glm]: nCase: 787 | nCon: 102584, corr p-val: 0.463, uncorr p-val: 0.209, OR: 0.669 | model: dis_status ~ 1.9e-04[0.0e+00] + (0.669 * mod_ant[0.209]) + (2.014 * age[6.0e-179]), glm_warn [False]: nan log10 trans: False | Notes: nan 42717 42931-6 [Chlamydia trachomatis rRNA [Presence] in Urine by NAA with probe detection, firth]: nCase: 330 | nCon: 132038, corr p-val: 0.55, uncorr p-val: 0.286, OR: 0.624 | model: dis_status ~ 1.6e-04[0.0e+00] + (0.624 * mod_ant[0.286]) + (2.008 * age[0.0e+00]), glm_warn [False]: nan log10 trans: False | Notes: n=132368 | DoF=2 | n iters: full : 1.00e+01, null : 8.00e+00 | Conv at last: LL change : -4.46e-11, max abs score : 2.66e-09, beta change : 1.94e-08 | Log Likes: full : -2.09e+03, null : -2.30e+03 | Method: Penalized ML | control: maxit : 2500, maxhs : 0, maxstep : 5, lconv : 1e-05, gconv : 1e-05, xconv : 1e-05, collapse : TRUE, fit : NR, call : logistf.control(maxit = n_iter) | mod control: tau : 0.5, terms.fit : NULL, call : logistf.mod.control() 42719 43404-3 [Chlamydia trachomatis DNA [Presence] in Specimen by Probe with signal amplification, glm]: nCase: 1084 | nCon: 451096, corr p-val: 0.16, uncorr p-val: 0.034, OR: 0.524 | model: dis_status ~ 7.1e-05[0.0e+00] + (0.524 * mod_ant[0.034]) + (2.315 * age[0.0e+00]), glm_warn [False]: nan log10 trans: False | Notes: nan 42726 6356-0 [Chlamydia trachomatis DNA [Presence] in Genital specimen by NAA with probe detection, firth]: nCase: 83 | nCon: 62622, corr p-val: 0.658, uncorr p-val: 0.424, OR: 0.383 | model: dis_status ~ 5.1e-05[0.0e+00] + (0.383 * mod_ant[0.424]) + (2.130 * age[0.0e+00]), glm_warn [False]: nan log10 trans: False | Notes: n=62705 | DoF=2 | n iters: full : 1.10e+01, null : 9.00e+00 | Conv at last: LL change : -6.32e-10, max abs score : 1.22e-08, beta change : 1.40e-06 | Log Likes: full : -5.77e+02, null : -6.28e+02 | Method: Penalized ML | control: maxit : 2500, maxhs : 0, maxstep : 5, lconv : 1e-05, gconv : 1e-05, xconv : 1e-05, collapse : TRUE, fit : NR, call : logistf.control(maxit = n_iter) | mod control: tau : 0.5, terms.fit : NULL, call : logistf.mod.control() 42727 6357-8 [Chlamydia trachomatis DNA [Presence] in Urine by NAA with probe detection, glm]: nCase: 646 | nCon: 246122, corr p-val: 0.256, uncorr p-val: 0.08, OR: 0.57 | model: dis_status ~ 1.3e-04[0.0e+00] + (0.570 * mod_ant[0.080]) + (2.006 * age[4.0e-174]), glm_warn [False]: nan log10 trans: False | Notes: nan dtype: object	False				False				bacteria	Chlamydiaceae		C. trachomatis
ulcer of lower limb, not elsewhere classified	L97	CMV	pp28	No	unk	did_not_attempt	0.77477712		1.135		[0.778-1.655]		48	9381						sex, bmi, num_in_house, tobac, alc		all		0		dis_status ~ 0.001[1.6e-11] + (1.135 * mod_ant[0.512]) + (2.224 * male[0.009]) + (2.490 * bmi[1.1e-04]) + (0.656 * num_in_house2[0.202]) + (0.383 * num_in_house3[0.064]) + (0.093 * num_in_house4[0.022]) + (0.170 * num_in_house5[0.090]) + (1.425 * num_in_house6[0.737]) + (1.168 * tobac1[0.656]) + (2.859 * tobac2[0.007]) + (4.153 * tobac3[0.178]) + (0.487 * alc1[0.224]) + (0.158 * alc2[8.8e-06]) + (4.5e-07 * alc3[0.978])		2.74	2.62	0.72	0.79	2.6	2.7					69.69	67.45			0.512161455		sex, bmi, age, tdi_quant, num_in_house, tobac, alc	sex1 : 8.59e-03, bmi : 1.13e-04, num_in_house2 : 2.02e-01, num_in_house3 : 6.43e-02, num_in_house4 : 2.17e-02, num_in_house5 : 9.00e-02, num_in_house6 : 7.37e-01, tobac1 : 6.56e-01, tobac2 : 6.73e-03, tobac3 : 1.78e-01, alc1 : 2.24e-01, alc2 : 8.78e-06, alc3 : 9.78e-01	sex1: 2.224 [1.225-4.036], bmi: 2.490 [1.567-3.957], num_in_house2: 0.656 [0.344-1.254], num_in_house3: 0.383 [0.139-1.059], num_in_house4: 0.093 [0.012-0.707], num_in_house5: 0.170 [0.022-1.318], num_in_house6: 1.425 [0.18-11.250], tobac1: 1.168 [0.591-2.308], tobac2: 2.859 [1.337-6.112], tobac3: 4.153 [0.524-32.924], alc1: 0.487 [0.152-1.556], alc2: 0.158 [0.07-0.356], alc3: 4.5e-07 [0.00e+00-Inf]				0 4996-5 [Cytomegalovirus DNA [Presence] in Blood by NAA with probe detection, firth]: nCase: 64 | nCon: 2054, corr p-val: 0.422, uncorr p-val: 0.18, OR: 4.012 | model: dis_status ~ 0.026[0.0e+00] + (4.012 * mod_ant[0.180]) + (1.302 * male[0.318]), glm_warn [False]: nan log10 trans: False | Notes: n=2118 | DoF=2 | n iters: full : 7.00e+00, null : 7.00e+00 | Conv at last: LL change : 2.36e-11, max abs score : 1.34e-07, beta change : 1.82e-06 | Log Likes: full : -2.83e+02, null : -2.84e+02 | Method: Penalized ML | control: maxit : 2500, maxhs : 0, maxstep : 5, lconv : 1e-05, gconv : 1e-05, xconv : 1e-05, collapse : TRUE, fit : NR, call : logistf.control(maxit = n_iter) | mod control: tau : 0.5, terms.fit : NULL, call : logistf.mod.control() 1 22244-8 [Cytomegalovirus IgG Ab [Presence] in Serum or Plasma, glm]: nCase: 761 | nCon: 40130, corr p-val: 0.469, uncorr p-val: 0.218, OR: 1.099 | model: dis_status ~ 0.011[0.0e+00] + (1.099 * mod_ant[0.218]) + (2.135 * male[7.5e-22]) + (2.8e-04 * sex2[0.951]), glm_warn [False]: nan log10 trans: False | Notes: nan 2 13949-3 [Cytomegalovirus IgG Ab [Presence] in Serum or Plasma by Immunoassay, glm]: nCase: 851 | nCon: 62216, corr p-val: 0.493, uncorr p-val: 0.236, OR: 1.085 | model: dis_status ~ 0.008[0.0e+00] + (1.085 * mod_ant[0.236]) + (2.352 * male[1.4e-29]) + (1.6e-04 * sex2[0.948]), glm_warn [False]: nan log10 trans: False | Notes: nan 3 30326-3 [Cytomegalovirus DNA [Presence] in Cerebral spinal fluid by NAA with probe detection, firth]: nCase: 52 | nCon: 5605, corr p-val: 0.78, uncorr p-val: 0.524, OR: 2.928 | model: dis_status ~ 0.007[0.0e+00] + (2.928 * mod_ant[0.524]) + (1.647 * male[0.074]) + (27.776 * sex2[0.133]), glm_warn [False]: nan log10 trans: False | Notes: n=5657 | DoF=3 | n iters: full : 9.00e+00, null : 8.00e+00 | Conv at last: LL change : -1.14e-13, max abs score : 6.86e-09, beta change : 1.49e-07 | Log Likes: full : -2.92e+02, null : -2.95e+02 | Method: Penalized ML | control: maxit : 2500, maxhs : 0, maxstep : 5, lconv : 1e-05, gconv : 1e-05, xconv : 1e-05, collapse : TRUE, fit : NR, call : logistf.control(maxit = n_iter) | mod control: tau : 0.5, terms.fit : NULL, call : logistf.mod.control() 4 82189-2 [Cytomegalovirus DNA [Presence] in Cerebral spinal fluid by NAA with non-probe detection, firth]: nCase: 196 | nCon: 22980, corr p-val: 0.925, uncorr p-val: 0.786, OR: 1.512 | model: dis_status ~ 0.007[0.0e+00] + (1.512 * mod_ant[0.786]) + (1.322 * male[0.052]) + (4.649 * sex2[0.390]), glm_warn [False]: nan log10 trans: False | Notes: n=23176 | DoF=3 | n iters: full : 8.00e+00, null : 8.00e+00 | Conv at last: LL change : 2.58e-10, max abs score : 2.80e-07, beta change : 3.13e-06 | Log Likes: full : -1.13e+03, null : -1.13e+03 | Method: Penalized ML | control: maxit : 2500, maxhs : 0, maxstep : 5, lconv : 1e-05, gconv : 1e-05, xconv : 1e-05, collapse : TRUE, fit : NR, call : logistf.control(maxit = n_iter) | mod control: tau : 0.5, terms.fit : NULL, call : logistf.mod.control() 5 16718-9 [Cytomegalovirus Ag [Presence] in Blood, firth]: nCase: 23 | nCon: 1566, corr p-val: 0.926, uncorr p-val: 0.798, OR: 1.48 | model: dis_status ~ 0.014[0.0e+00] + (1.480 * mod_ant[0.798]) + (1.199 * male[0.664]), glm_warn [False]: nan log10 trans: False | Notes: n=1589 | DoF=2 | n iters: full : 8.00e+00, null : 7.00e+00 | Conv at last: LL change : 4.82e-12, max abs score : 1.11e-07, beta change : 1.29e-06 | Log Likes: full : -1.18e+02, null : -1.18e+02 | Method: Penalized ML | control: maxit : 2500, maxhs : 0, maxstep : 5, lconv : 1e-05, gconv : 1e-05, xconv : 1e-05, collapse : TRUE, fit : NR, call : logistf.control(maxit = n_iter) | mod control: tau : 0.5, terms.fit : NULL, call : logistf.mod.control() 6 24119-0 [Cytomegalovirus IgM Ab [Presence] in Serum or Plasma by Immunoassay, glm]: nCase: 559 | nCon: 48072, corr p-val: 0.938, uncorr p-val: 0.854, OR: 1.037 | model: dis_status ~ 0.008[0.0e+00] + (1.037 * mod_ant[0.854]) + (1.902 * male[2.3e-13]) + (5.7e-05 * sex2[0.961]), glm_warn [False]: nan log10 trans: False | Notes: nan dtype: object	42730 22239-8 [Cytomegalovirus Ab [Presence] in Serum or Plasma, glm]: nCase: 135 | nCon: 5337, corr p-val: 0.964, uncorr p-val: 0.929, OR: 0.984 | model: dis_status ~ 0.019[1.1e-87] + (0.984 * mod_ant[0.929]) + (1.585 * male[0.014]) + (2.040 * sex2[0.489]), glm_warn [False]: nan log10 trans: False | Notes: nan 42733 30246-3 [Cytomegalovirus DNA [Presence] in Serum or Plasma by NAA with probe detection, firth]: nCase: 145 | nCon: 8536, corr p-val: 0.533, uncorr p-val: 0.263, OR: 0.634 | model: dis_status ~ 0.013[0.0e+00] + (0.634 * mod_ant[0.263]) + (1.587 * male[0.008]), glm_warn [False]: nan log10 trans: False | Notes: n=8681 | DoF=2 | n iters: full : 8.00e+00, null : 7.00e+00 | Conv at last: LL change : 2.50e-12, max abs score : 2.89e-08, beta change : 7.18e-07 | Log Likes: full : -7.28e+02, null : -7.32e+02 | Method: Penalized ML | control: maxit : 2500, maxhs : 0, maxstep : 5, lconv : 1e-05, gconv : 1e-05, xconv : 1e-05, collapse : TRUE, fit : NR, call : logistf.control(maxit = n_iter) | mod control: tau : 0.5, terms.fit : NULL, call : logistf.mod.control() 42734 30325-5 [Cytomegalovirus IgM Ab [Presence] in Serum or Plasma, firth]: nCase: 96 | nCon: 9645, corr p-val: 9.50e-14, uncorr p-val: 3.44e-15, OR: 0.03 | model: dis_status ~ 0.010[0.0e+00] + (0.030 * mod_ant[3.4e-15]) + (2.193 * male[3.4e-04]), glm_warn [False]: nan log10 trans: False | Notes: n=9741 | DoF=2 | n iters: full : 1.20e+01, null : 8.00e+00 | Conv at last: LL change : 1.71e-13, max abs score : 1.39e-09, beta change : 8.94e-08 | Log Likes: full : -4.83e+02, null : -5.34e+02 | Method: Penalized ML | control: maxit : 2500, maxhs : 0, maxstep : 5, lconv : 1e-05, gconv : 1e-05, xconv : 1e-05, collapse : TRUE, fit : NR, call : logistf.control(maxit = n_iter) | mod control: tau : 0.5, terms.fit : NULL, call : logistf.mod.control() 42736 49539-0 [Cytomegalovirus IgM Ab [Presence] in Serum or Plasma by Immunofluorescence, glm]: nCase: 635 | nCon: 29331, corr p-val: 0.187, uncorr p-val: 0.046, OR: 0.601 | model: dis_status ~ 0.013[0.0e+00] + (0.601 * mod_ant[0.046]) + (2.608 * male[5.5e-29]) + (2.7e-04 * sex2[0.965]), glm_warn [False]: nan log10 trans: False | Notes: nan dtype: object	False				False				virus	Herpesviridae	Betaherpesvirinae	betaherpesvirus 5
ulcer of lower limb, not elsewhere classified	L97	EBV	EBNA-1	No	unk	did_not_attempt	0.5837418600000001		0.817		[0.618-1.080]		48	9381						sex, bmi, age, tdi_quant, tobac		all		0		dis_status ~ 8.3e-06[3.0e-11] + (0.817 * mod_ant[0.156]) + (1.766 * male[0.057]) + (2.640 * bmi[4.3e-05]) + (1.529 * age[0.031]) + (2.396 * tdi_quant1[0.150]) + (4.065 * tdi_quant2[0.029]) + (1.004 * tobac1[0.992]) + (2.741 * tobac2[0.010]) + (3.136 * tobac3[0.274])		3.19	3.32	1.1	0.88	3.55	3.64					69.69	67.45			0.155664496		sex, bmi, age, tdi_quant, tobac	sex1 : 5.70e-02, bmi : 4.28e-05, age : 3.07e-02, tdi_quant1 : 1.50e-01, tdi_quant2 : 2.86e-02, tobac1 : 9.92e-01, tobac2 : 9.51e-03, tobac3 : 2.74e-01	sex1: 1.766 [0.983-3.171], bmi: 2.640 [1.658-4.202], age: 1.529 [1.04-2.246], tdi_quant1: 2.396 [0.728-7.879], tdi_quant2: 4.065 [1.158-14.269], tobac1: 1.004 [0.511-1.972], tobac2: 2.741 [1.279-5.872], tobac3: 3.136 [0.404-24.338]				0 5002-1 [Epstein Barr virus DNA [Presence] in Blood by NAA with probe detection, firth]: nCase: 40 | nCon: 3883, corr p-val: 0.626, uncorr p-val: 0.368, OR: 0.62 | model: dis_status ~ 0.001[0.0e+00] + (0.620 * mod_ant[0.368]) + (1.199 * male[0.568]) + (1.580 * age[6.0e-12]), glm_warn [False]: nan log10 trans: False | Notes: n=3923 | DoF=3 | n iters: full : 9.00e+00, null : 7.00e+00 | Conv at last: LL change : 5.51e-12, max abs score : 1.26e-06, beta change : 1.25e-06 | Log Likes: full : -1.93e+02, null : -2.17e+02 | Method: Penalized ML | control: maxit : 2500, maxhs : 0, maxstep : 5, lconv : 1e-05, gconv : 1e-05, xconv : 1e-05, collapse : TRUE, fit : NR, call : logistf.control(maxit = n_iter) | mod control: tau : 0.5, terms.fit : NULL, call : logistf.mod.control() 1 30340-4 [Epstein Barr virus capsid IgM Ab [Presence] in Serum, glm]: nCase: 398 | nCon: 39203, corr p-val: 0.779, uncorr p-val: 0.508, OR: 0.86 | model: dis_status ~ 7.6e-04[1.4e-295] + (0.860 * mod_ant[0.508]) + (1.528 * male[5.9e-05]) + (2.9e-04 * sex2[0.971]) + (1.572 * age[6.2e-52]), glm_warn [False]: nan log10 trans: False | Notes: nan 2 49178-7 [Epstein Barr virus Ab [Presence] in Serum, firth]: nCase: 71 | nCon: 53763, corr p-val: 0.838, uncorr p-val: 0.626, OR: 0.739 | model: dis_status ~ 4.7e-05[0.0e+00] + (0.739 * mod_ant[0.626]) + (1.462 * male[0.113]) + (16.762 * sex2[0.178]) + (2.035 * age[0.0e+00]), glm_warn [False]: nan log10 trans: False | Notes: n=53834 | DoF=4 | n iters: full : 1.20e+01, null : 9.00e+00 | Conv at last: LL change : -3.30e-11, max abs score : 3.33e-07, beta change : 1.63e-06 | Log Likes: full : -4.72e+02, null : -5.36e+02 | Method: Penalized ML | control: maxit : 2500, maxhs : 0, maxstep : 5, lconv : 1e-05, gconv : 1e-05, xconv : 1e-05, collapse : TRUE, fit : NR, call : logistf.control(maxit = n_iter) | mod control: tau : 0.5, terms.fit : NULL, call : logistf.mod.control() 3 23858-4 [Epstein Barr virus DNA [Presence] in Cerebral spinal fluid by NAA with probe detection, firth]: nCase: 33 | nCon: 2122, corr p-val: 0.879, uncorr p-val: 0.688, OR: 0.589 | model: dis_status ~ 0.003[0.0e+00] + (0.589 * mod_ant[0.688]) + (1.512 * male[0.238]) + (14.333 * sex2[0.209]) + (1.273 * age[0.009]), glm_warn [False]: nan log10 trans: False | Notes: n=2155 | DoF=4 | n iters: full : 9.00e+00, null : 6.00e+00 | Conv at last: LL change : 2.50e-12, max abs score : 4.17e-07, beta change : 4.91e-07 | Log Likes: full : -1.62e+02, null : -1.68e+02 | Method: Penalized ML | control: maxit : 2500, maxhs : 0, maxstep : 5, lconv : 1e-05, gconv : 1e-05, xconv : 1e-05, collapse : TRUE, fit : NR, call : logistf.control(maxit = n_iter) | mod control: tau : 0.5, terms.fit : NULL, call : logistf.mod.control() dtype: object	42740 22295-0 [Epstein Barr virus early IgG Ab [Presence] in Serum, glm]: nCase: 87 | nCon: 10534, corr p-val: 0.831, uncorr p-val: 0.602, OR: 1.135 | model: dis_status ~ 3.3e-04[1.6e-88] + (1.135 * mod_ant[0.602]) + (1.654 * male[0.024]) + (0.001 * sex2[0.990]) + (1.822 * age[3.1e-23]), glm_warn [False]: nan log10 trans: False | Notes: nan 42741 22296-8 [Epstein Barr virus nuclear Ab [Presence] in Serum, glm]: nCase: 112 | nCon: 12078, corr p-val: 0.642, uncorr p-val: 0.405, OR: 1.331 | model: dis_status ~ 4.1e-04[9.1e-93] + (1.331 * mod_ant[0.405]) + (1.602 * male[0.019]) + (5.2e-05 * sex2[0.983]) + (1.784 * age[4.1e-28]), glm_warn [False]: nan log10 trans: False | Notes: nan 42743 24114-1 [Epstein Barr virus capsid IgG Ab [Presence] in Serum by Immunoassay, glm]: nCase: 1214 | nCon: 75728, corr p-val: 0.422, uncorr p-val: 0.18, OR: 1.182 | model: dis_status ~ 0.002[0.0e+00] + (1.182 * mod_ant[0.180]) + (1.723 * male[2.3e-18]) + (0.221 * sex2[0.132]) + (1.374 * age[1.6e-61]), glm_warn [False]: nan log10 trans: False | Notes: nan 42745 30339-6 [Epstein Barr virus capsid IgG Ab [Presence] in Serum, glm]: nCase: 491 | nCon: 38252, corr p-val: 0.131, uncorr p-val: 0.027, OR: 1.712 | model: dis_status ~ 0.001[1.5e-166] + (1.712 * mod_ant[0.027]) + (1.656 * male[2.1e-07]) + (6.2e-04 * sex2[0.970]) + (1.387 * age[2.3e-28]), glm_warn [False]: nan log10 trans: False | Notes: nan 42747 40751-0 [Epstein Barr virus capsid IgM Ab [Presence] in Serum by Immunofluorescence, firth]: nCase: 62 | nCon: 6311, corr p-val: 0.422, uncorr p-val: 0.181, OR: 2.328 | model: dis_status ~ 3.4e-04[0.0e+00] + (2.328 * mod_ant[0.181]) + (1.042 * male[0.874]) + (1.839 * age[0.0e+00]), glm_warn [False]: nan log10 trans: False | Notes: n=6373 | DoF=3 | n iters: full : 9.00e+00, null : 7.00e+00 | Conv at last: LL change : 4.49e-12, max abs score : 6.21e-07, beta change : 1.09e-06 | Log Likes: full : -3.04e+02, null : -3.42e+02 | Method: Penalized ML | control: maxit : 2500, maxhs : 0, maxstep : 5, lconv : 1e-05, gconv : 1e-05, xconv : 1e-05, collapse : TRUE, fit : NR, call : logistf.control(maxit = n_iter) | mod control: tau : 0.5, terms.fit : NULL, call : logistf.mod.control() 42748 40752-8 [Epstein Barr virus early IgG Ab [Presence] in Serum by Immunoassay, glm]: nCase: 174 | nCon: 18162, corr p-val: 0.259, uncorr p-val: 0.088, OR: 1.572 | model: dis_status ~ 9.4e-04[3.2e-103] + (1.572 * mod_ant[0.088]) + (2.091 * male[1.7e-05]) + (2.1e+07 * sex2[0.959]) + (1.311 * age[3.4e-09]), glm_warn [False]: nan log10 trans: False | Notes: nan 42751 5005-4 [Epstein Barr virus DNA [Presence] in Specimen by NAA with probe detection, glm]: nCase: 159 | nCon: 12562, corr p-val: 0.887, uncorr p-val: 0.726, OR: 1.079 | model: dis_status ~ 0.002[5.2e-85] + (1.079 * mod_ant[0.726]) + (1.430 * male[0.030]) + (7.2e-04 * sex2[0.982]) + (1.299 * age[4.0e-08]), glm_warn [False]: nan log10 trans: False | Notes: nan 42752 5156-5 [Epstein Barr virus nuclear IgG Ab [Presence] in Serum by Immunoassay, glm]: nCase: 171 | nCon: 14522, corr p-val: 0.826, uncorr p-val: 0.586, OR: 1.147 | model: dis_status ~ 7.2e-04[8.1e-87] + (1.147 * mod_ant[0.586]) + (1.658 * male[0.002]) + (9.3e-04 * sex2[0.983]) + (1.542 * age[4.7e-17]), glm_warn [False]: nan log10 trans: False | Notes: nan 42753 59183-4 [Epstein Barr virus early diffuse IgG Ab [Presence] in Serum, glm]: nCase: 269 | nCon: 13894, corr p-val: 0.55, uncorr p-val: 0.285, OR: 1.172 | model: dis_status ~ 0.003[2.8e-88] + (1.172 * mod_ant[0.285]) + (1.811 * male[1.1e-05]) + (3.5e-04 * sex2[0.980]) + (1.303 * age[8.5e-09]), glm_warn [False]: nan log10 trans: False | Notes: nan 42754 7883-2 [Epstein Barr virus nuclear IgG Ab [Presence] in Serum, glm]: nCase: 188 | nCon: 22400, corr p-val: 0.23, uncorr p-val: 0.063, OR: 1.93 | model: dis_status ~ 3.8e-04[9.1e-86] + (1.930 * mod_ant[0.063]) + (1.907 * male[4.9e-05]) + (7.5e-04 * sex2[0.985]) + (1.488 * age[2.7e-16]), glm_warn [False]: nan log10 trans: False | Notes: nan dtype: object	False				False				virus	Herpesviridae		gammaherpesvirus 4
ulcer of lower limb, not elsewhere classified	L97	HBV	HBc	No	unk	did_not_attempt	0.9484173978750001		1.047		[0.701-1.564]		48	9381						sex, tdi_quant, num_in_house, alc		all		0		dis_status ~ 0.011[1.3e-09] + (1.047 * mod_ant[0.821]) + (2.324 * male[0.005]) + (2.231 * tdi_quant1[0.187]) + (3.456 * tdi_quant2[0.055]) + (0.687 * num_in_house2[0.262]) + (0.388 * num_in_house3[0.068]) + (0.093 * num_in_house4[0.022]) + (0.155 * num_in_house5[0.074]) + (1.178 * num_in_house6[0.876]) + (0.559 * alc1[0.319]) + (0.173 * alc2[1.8e-05]) + (1.1e-06 * alc3[0.980])		0.72	0.67	0.57	0.64	0.74	0.7					69.69	67.45			0.820834804		sex, tdi_quant, num_in_house, alc	sex1 : 5.26e-03, tdi_quant1 : 1.87e-01, tdi_quant2 : 5.48e-02, num_in_house2 : 2.62e-01, num_in_house3 : 6.85e-02, num_in_house4 : 2.20e-02, num_in_house5 : 7.45e-02, num_in_house6 : 8.76e-01, alc1 : 3.19e-01, alc2 : 1.82e-05, alc3 : 9.80e-01	sex1: 2.324 [1.285-4.202], tdi_quant1: 2.231 [0.678-7.346], tdi_quant2: 3.456 [0.975-12.251], num_in_house2: 0.687 [0.357-1.323], num_in_house3: 0.388 [0.14-1.074], num_in_house4: 0.093 [0.012-0.710], num_in_house5: 0.155 [0.02-1.202], num_in_house6: 1.178 [0.15-9.274], alc1: 0.559 [0.178-1.757], alc2: 0.173 [0.077-0.386], alc3: 1.1e-06 [0.00e+00-Inf]				0 65633-0 [Hepatitis B virus surface Ag [Presence] in Serum or Plasma by Confirmatory method, glm]: nCase: 59 | nCon: 21953, corr p-val: 3.29e-10, uncorr p-val: 1.67e-11, OR: 13.645 | model: dis_status ~ 6.1e-04[1.1e-132] + (13.645 * mod_ant[1.7e-11]) + (1.630 * male[0.110]), glm_warn [False]: nan log10 trans: False | Notes: nan 1 51914-0 [Hepatitis B virus core IgG+IgM Ab [Presence] in Serum, glm]: nCase: 2916 | nCon: 156449, corr p-val: 1.11e-08, uncorr p-val: 6.43e-10, OR: 1.334 | model: dis_status ~ 0.014[0.0e+00] + (1.334 * mod_ant[6.4e-10]) + (1.498 * male[1.5e-25]) + (2.4e-04 * sex2[0.918]), glm_warn [False]: nan log10 trans: False | Notes: nan 2 16933-4 [Hepatitis B virus core Ab [Presence] in Serum, glm]: nCase: 2974 | nCon: 213727, corr p-val: 1.37e-08, uncorr p-val: 8.91e-10, OR: 1.362 | model: dis_status ~ 0.010[0.0e+00] + (1.362 * mod_ant[8.9e-10]) + (1.548 * male[7.0e-31]) + (1.1e-04 * sex2[0.913]), glm_warn [False]: nan log10 trans: False | Notes: nan 3 5195-3 [Hepatitis B virus surface Ag [Presence] in Serum, glm]: nCase: 13163 | nCon: 3481000, corr p-val: 4.15e-05, uncorr p-val: 3.31e-06, OR: 1.462 | model: dis_status ~ 0.002[0.0e+00] + (1.462 * mod_ant[3.3e-06]) + (2.695 * male[0.0e+00]) + (5.1e-04 * sex2[0.836]), glm_warn [False]: nan log10 trans: False | Notes: nan 4 32685-0 [Hepatitis B virus core IgG Ab [Presence] in Serum, glm]: nCase: 1016 | nCon: 67891, corr p-val: 0.078, uncorr p-val: 0.014, OR: 1.273 | model: dis_status ~ 0.011[0.0e+00] + (1.273 * mod_ant[0.014]) + (1.587 * male[9.8e-13]) + (2.9e-04 * sex2[0.951]), glm_warn [False]: nan log10 trans: False | Notes: nan 5 13952-7 [Hepatitis B virus core Ab [Presence] in Serum or Plasma by Immunoassay, glm]: nCase: 7248 | nCon: 412883, corr p-val: 0.271, uncorr p-val: 0.094, OR: 1.061 | model: dis_status ~ 0.014[0.0e+00] + (1.061 * mod_ant[0.094]) + (1.523 * male[4.0e-68]) + (1.2e-05 * sex2[0.829]), glm_warn [False]: nan log10 trans: False | Notes: nan dtype: object	42762 10900-9 [Hepatitis B virus surface Ab [Presence] in Serum by Immunoassay, glm]: nCase: 2820 | nCon: 251769, corr p-val: 5.85e-15, uncorr p-val: 1.70e-16, OR: 0.725 | model: dis_status ~ 0.009[0.0e+00] + (0.725 * mod_ant[1.7e-16]) + (1.929 * male[4.8e-63]) + (2.3e-05 * sex2[0.900]), glm_warn [False]: nan log10 trans: False | Notes: nan 42764 13953-5 [Hepatitis B virus e Ab [Presence] in Serum or Plasma by Immunoassay, glm]: nCase: 566 | nCon: 40799, corr p-val: 9.17e-08, uncorr p-val: 6.64e-09, OR: 0.525 | model: dis_status ~ 0.013[0.0e+00] + (0.525 * mod_ant[6.6e-09]) + (1.472 * male[8.3e-06]) + (5.5e-06 * sex2[0.959]), glm_warn [False]: nan log10 trans: False | Notes: nan 42765 13954-3 [Hepatitis B virus e Ag [Presence] in Serum or Plasma by Immunoassay, glm]: nCase: 1093 | nCon: 60480, corr p-val: 0.069, uncorr p-val: 0.011, OR: 0.718 | model: dis_status ~ 0.015[0.0e+00] + (0.718 * mod_ant[0.011]) + (1.411 * male[3.3e-08]) + (1.2e-05 * sex2[0.937]), glm_warn [False]: nan log10 trans: False | Notes: nan 42768 24113-3 [Hepatitis B virus core IgM Ab [Presence] in Serum or Plasma by Immunoassay, glm]: nCase: 5837 | nCon: 378353, corr p-val: 0.63, uncorr p-val: 0.374, OR: 0.864 | model: dis_status ~ 0.012[0.0e+00] + (0.864 * mod_ant[0.374]) + (1.523 * male[1.8e-55]) + (0.430 * sex2[0.400]), glm_warn [False]: nan log10 trans: False | Notes: nan 42769 29610-3 [Hepatitis B virus DNA [Presence] in Serum or Plasma by NAA with probe detection, glm]: nCase: 181 | nCon: 11551, corr p-val: 0.011, uncorr p-val: 1.45e-03, OR: 0.496 | model: dis_status ~ 0.016[8.6e-242] + (0.496 * mod_ant[0.001]) + (1.247 * male[0.152]) + (2.2e-04 * sex2[0.979]), glm_warn [False]: nan log10 trans: False | Notes: nan 42770 31204-1 [Hepatitis B virus core IgM Ab [Presence] in Serum, glm]: nCase: 2793 | nCon: 1771074, corr p-val: 2.92e-12, uncorr p-val: 1.27e-13, OR: 0.147 | model: dis_status ~ 0.001[0.0e+00] + (0.147 * mod_ant[1.3e-13]) + (2.219 * male[1.7e-95]) + (0.001 * sex2[0.913]), glm_warn [False]: nan log10 trans: False | Notes: nan 42772 33463-1 [Hepatitis B virus e IgG Ab [Presence] in Serum by Immunoassay, firth]: nCase: 48 | nCon: 2622, corr p-val: 0.131, uncorr p-val: 0.026, OR: 0.234 | model: dis_status ~ 0.013[0.0e+00] + (0.234 * mod_ant[0.026]) + (2.150 * male[0.010]), glm_warn [False]: nan log10 trans: False | Notes: n=2670 | DoF=2 | n iters: full : 9.00e+00, null : 7.00e+00 | Conv at last: LL change : 2.81e-12, max abs score : 2.70e-08, beta change : 1.86e-06 | Log Likes: full : -2.31e+02, null : -2.36e+02 | Method: Penalized ML | control: maxit : 2500, maxhs : 0, maxstep : 5, lconv : 1e-05, gconv : 1e-05, xconv : 1e-05, collapse : TRUE, fit : NR, call : logistf.control(maxit = n_iter) | mod control: tau : 0.5, terms.fit : NULL, call : logistf.mod.control() 42773 48070-7 [Hepatitis B virus surface IgG Ab [Presence] in Serum by Immunoassay, glm]: nCase: 115 | nCon: 2280, corr p-val: 0.966, uncorr p-val: 0.959, OR: 0.99 | model: dis_status ~ 0.041[1.4e-75] + (0.990 * mod_ant[0.959]) + (1.427 * male[0.074]), glm_warn [False]: nan log10 trans: False | Notes: nan 42776 5196-1 [Hepatitis B virus surface Ag [Presence] in Serum or Plasma by Immunoassay, glm]: nCase: 16916 | nCon: 1564809, corr p-val: 3.42e-03, uncorr p-val: 3.71e-04, OR: 0.729 | model: dis_status ~ 0.007[0.0e+00] + (0.729 * mod_ant[3.7e-04]) + (2.716 * male[0.0e+00]) + (0.252 * sex2[0.051]), glm_warn [False]: nan log10 trans: False | Notes: nan 42778 83100-8 [Hepatitis B virus core IgG+IgM Ab [Presence] in Serum or Plasma by Immunoassay, firth]: nCase: 29 | nCon: 4021, corr p-val: 0.826, uncorr p-val: 0.587, OR: 0.652 | model: dis_status ~ 0.005[0.0e+00] + (0.652 * mod_ant[0.587]) + (2.276 * male[0.030]), glm_warn [False]: nan log10 trans: False | Notes: n=4050 | DoF=2 | n iters: full : 9.00e+00, null : 8.00e+00 | Conv at last: LL change : 3.82e-11, max abs score : 2.75e-07, beta change : 3.17e-06 | Log Likes: full : -1.67e+02, null : -1.69e+02 | Method: Penalized ML | control: maxit : 2500, maxhs : 0, maxstep : 5, lconv : 1e-05, gconv : 1e-05, xconv : 1e-05, collapse : TRUE, fit : NR, call : logistf.control(maxit = n_iter) | mod control: tau : 0.5, terms.fit : NULL, call : logistf.mod.control() dtype: object	False				False				virus	Hepadnaviridae		Hepatitis B virus
ulcer of lower limb, not elsewhere classified	L97	HCV	NS3	No	unk	did_not_attempt	0.6583450211999999		1.291		[0.748-2.230]		48	9381						sex, bmi, tdi_quant, tobac		all		0		dis_status ~ 6.6e-05[5.7e-22] + (1.291 * mod_ant[0.359]) + (1.777 * male[0.054]) + (2.511 * bmi[6.8e-05]) + (2.334 * tdi_quant1[0.163]) + (3.615 * tdi_quant2[0.045]) + (1.095 * tobac1[0.788]) + (2.525 * tobac2[0.016]) + (3.641 * tobac3[0.215])		1.47	1.37	0.48	0.55	1.6	1.49					69.69	67.45			0.359117143		sex, bmi, tdi_quant, tobac	sex1 : 5.41e-02, bmi : 6.81e-05, tdi_quant1 : 1.63e-01, tdi_quant2 : 4.46e-02, tobac1 : 7.88e-01, tobac2 : 1.62e-02, tobac3 : 2.15e-01	sex1: 1.777 [0.99-3.188], bmi: 2.511 [1.596-3.949], tdi_quant1: 2.334 [0.71-7.671], tdi_quant2: 3.615 [1.031-12.668], tobac1: 1.095 [0.564-2.125], tobac2: 2.525 [1.186-5.373], tobac3: 3.641 [0.473-28.023]				0 16128-1 [Hepatitis C virus Ab [Presence] in Serum, glm]: nCase: 14328 | nCon: 1198056, corr p-val: 1.85e-80, uncorr p-val: 2.68e-82, OR: 1.658 | model: dis_status ~ 0.008[0.0e+00] + (1.658 * mod_ant[2.7e-82]) + (1.916 * male[0.0e+00]) + (0.485 * sex2[0.470]), glm_warn [False]: nan log10 trans: False | Notes: nan 1 72376-7 [Hepatitis C virus Ab [Presence] in Serum, Plasma or Blood by Rapid immunoassay, glm]: nCase: 107 | nCon: 22380, corr p-val: 0.259, uncorr p-val: 0.088, OR: 1.878 | model: dis_status ~ 0.004[1.6e-185] + (1.878 * mod_ant[0.088]) + (1.107 * male[0.642]) + (4.0e-05 * sex2[0.976]), glm_warn [False]: nan log10 trans: False | Notes: nan 2 5012-0 [Hepatitis C virus RNA [Presence] in Specimen by NAA with probe detection, glm]: nCase: 35 | nCon: 4252, corr p-val: 0.618, uncorr p-val: 0.354, OR: 1.42 | model: dis_status ~ 0.008[2.8e-68] + (1.420 * mod_ant[0.354]) + (1.080 * male[0.824]) + (1.3e-07 * sex2[0.983]), glm_warn [False]: nan log10 trans: False | Notes: nan 3 5199-5 [Hepatitis C virus Ab [Presence] in Serum by Immunoblot, glm]: nCase: 47 | nCon: 1612, corr p-val: 0.633, uncorr p-val: 0.39, OR: 1.3 | model: dis_status ~ 0.022[3.2e-52] + (1.300 * mod_ant[0.390]) + (1.417 * male[0.253]), glm_warn [False]: nan log10 trans: False | Notes: nan 4 16129-9 [Hepatitis C virus IgG Ab [Presence] in Serum, glm]: nCase: 2168 | nCon: 90788, corr p-val: 0.938, uncorr p-val: 0.841, OR: 1.026 | model: dis_status ~ 0.019[0.0e+00] + (1.026 * mod_ant[0.841]) + (1.683 * male[9.3e-33]), glm_warn [False]: nan log10 trans: False | Notes: nan 5 11259-9 [Hepatitis C virus RNA [Presence] in Serum or Plasma by NAA with probe detection, glm]: nCase: 1641 | nCon: 82595, corr p-val: 0.966, uncorr p-val: 0.956, OR: 1.004 | model: dis_status ~ 0.015[0.0e+00] + (1.004 * mod_ant[0.956]) + (1.688 * male[1.2e-24]) + (3.1e-05 * sex2[0.916]), glm_warn [False]: nan log10 trans: False | Notes: nan dtype: object	42783 40726-2 [Hepatitis C virus IgG Ab [Presence] in Serum or Plasma by Immunoassay, firth]: nCase: 27 | nCon: 7989, corr p-val: 0.988, uncorr p-val: 0.988, OR: 0.979 | model: dis_status ~ 0.003[0.0e+00] + (0.979 * mod_ant[0.988]) + (1.676 * male[0.180]) + (74.971 * sex2[0.073]), glm_warn [False]: nan log10 trans: False | Notes: n=8016 | DoF=3 | n iters: full : 1.00e+01, null : 9.00e+00 | Conv at last: LL change : 1.22e-12, max abs score : 6.41e-08, beta change : 6.16e-07 | Log Likes: full : -1.79e+02, null : -1.81e+02 | Method: Penalized ML | control: maxit : 2500, maxhs : 0, maxstep : 5, lconv : 1e-05, gconv : 1e-05, xconv : 1e-05, collapse : TRUE, fit : NR, call : logistf.control(maxit = n_iter) | mod control: tau : 0.5, terms.fit : NULL, call : logistf.mod.control() dtype: object	False				False				virus	Flaviviridae		Hepacivirus C
ulcer of lower limb, not elsewhere classified	L97	HHV-6	p101_k	No	unk	did_not	0.14330640375	0.4222562786901304	0.633	0.229	[0.441-0.907]	[0.002-1.567]	48	9381	158	21336	82192-6	Herpes virus 6 DNA [Presence] in Cerebral spinal fluid by NAA with non-probe detection	firth	sex, num_in_house	sex	all	all	0	0	dis_status ~ 0.012[6.9e-35] + (0.633 * mod_ant[0.013]) + (1.978 * male[0.022]) + (0.562 * num_in_house2[0.076]) + (0.336 * num_in_house3[0.034]) + (0.082 * num_in_house4[0.015]) + (0.195 * num_in_house5[0.114]) + (1.677 * num_in_house6[0.619])	dis_status ~ 0.007[0.0e+00] + (0.229 * mod_ant[0.172]) + (1.230 * male[0.194]) + (5.079 * sex2[0.368])	1.02	1.36	0.78	0.85	1.1	1.32	21049	287	158	0	69.69	67.45	58.72	43.09	0.012738347	0.171806032749105	sex, age, num_in_house	sex1 : 2.16e-02, num_in_house2 : 7.64e-02, num_in_house3 : 3.39e-02, num_in_house4 : 1.55e-02, num_in_house5 : 1.14e-01, num_in_house6 : 6.19e-01	sex1: 1.978 [1.105-3.541], num_in_house2: 0.562 [0.298-1.063], num_in_house3: 0.336 [0.123-0.920], num_in_house4: 0.082 [0.011-0.622], num_in_house5: 0.195 [0.026-1.479], num_in_house6: 1.677 [0.218-12.921]	sex1 : 1.94e-01, sex2 : 3.68e-01	sex1: 1.230 [0.900-1.686], sex2: 5.079 [0.040-38.577]	n=21494 | DoF=3 | n iters: full : 1.00e+01, null : 8.00e+00 | Conv at last: LL change : 4.55e-13, max abs score : 4.22e-10, beta change : 2.76e-07 | Log Likes: full : -9.28e+02, null : -9.30e+02 | Method: Penalized ML | control: maxit : 2500, maxhs : 0, maxstep : 5, lconv : 1e-05, gconv : 1e-05, xconv : 1e-05, collapse : TRUE, fit : NR, call : logistf.control(maxit = n_iter) | mod control: tau : 0.5, terms.fit : NULL, call : logistf.mod.control()	0 33942-4 [Herpes virus 6 DNA [Presence] in Cerebral spinal fluid by NAA with probe detection, firth]: nCase: 74 | nCon: 5843, corr p-val: 0.826, uncorr p-val: 0.593, OR: 0.507 | model: dis_status ~ 0.009[0.0e+00] + (0.507 * mod_ant[0.593]) + (1.773 * male[0.016]) + (21.240 * sex2[0.156]), glm_warn [False]: nan log10 trans: False | Notes: n=5917 | DoF=3 | n iters: full : 9.00e+00, null : 8.00e+00 | Conv at last: LL change : -2.84e-13, max abs score : 3.41e-09, beta change : 1.95e-07 | Log Likes: full : -3.92e+02, null : -3.96e+02 | Method: Penalized ML | control: maxit : 2500, maxhs : 0, maxstep : 5, lconv : 1e-05, gconv : 1e-05, xconv : 1e-05, collapse : TRUE, fit : NR, call : logistf.control(maxit = n_iter) | mod control: tau : 0.5, terms.fit : NULL, call : logistf.mod.control() dtype: object	42787 29495-9 [Herpes virus 6 DNA [Presence] in Specimen by NAA with probe detection, firth]: nCase: 18 | nCon: 3142, corr p-val: 0.928, uncorr p-val: 0.814, OR: 1.178 | model: dis_status ~ 0.008[0.0e+00] + (1.178 * mod_ant[0.814]) + (0.647 * male[0.345]) + (44.053 * sex2[0.104]), glm_warn [False]: nan log10 trans: False | Notes: n=3160 | DoF=3 | n iters: full : 9.00e+00, null : 8.00e+00 | Conv at last: LL change : 1.21e-10, max abs score : 8.31e-07, beta change : 6.89e-06 | Log Likes: full : -1.09e+02, null : -1.11e+02 | Method: Penalized ML | control: maxit : 2500, maxhs : 0, maxstep : 5, lconv : 1e-05, gconv : 1e-05, xconv : 1e-05, collapse : TRUE, fit : NR, call : logistf.control(maxit = n_iter) | mod control: tau : 0.5, terms.fit : NULL, call : logistf.mod.control() dtype: object	False		0		False		0		virus	Herpesviridae	Betaherpesvirinae	betaherpesvirus 6
ulcer of lower limb, not elsewhere classified	L97	HHV-7	U14	No	unk	did_not_attempt	0.8803442874193549		1.195		[0.607-2.349]		48	9381						sex, bmi, age, tdi_quant, alc		all		0		dis_status ~ 1.9e-05[3.5e-08] + (1.195 * mod_ant[0.606]) + (2.151 * male[0.012]) + (2.409 * bmi[2.2e-04]) + (1.466 * age[0.047]) + (2.429 * tdi_quant1[0.144]) + (4.067 * tdi_quant2[0.028]) + (0.646 * alc1[0.451]) + (0.202 * alc2[8.1e-05]) + (2.2e-06 * alc3[0.981])		2.72	2.74	0.36	0.44	2.77	2.78					69.69	67.45			0.606459398		sex, bmi, age, tdi_quant, alc	sex1 : 1.20e-02, bmi : 2.22e-04, age : 4.65e-02, tdi_quant1 : 1.44e-01, tdi_quant2 : 2.83e-02, alc1 : 4.51e-01, alc2 : 8.05e-05, alc3 : 9.81e-01	sex1: 2.151 [1.183-3.908], bmi: 2.409 [1.511-3.841], age: 1.466 [1.006-2.135], tdi_quant1: 2.429 [0.738-7.992], tdi_quant2: 4.067 [1.161-14.249], alc1: 0.646 [0.207-2.014], alc2: 0.202 [0.091-0.447], alc3: 2.2e-06 [0.00e+00-Inf]						False				False				virus	Herpesviridae	Betaherpesvirinae	betaherpesvirus 7
ulcer of lower limb, not elsewhere classified	L97	HIV	env	No	unk	did_not_attempt	0.6216419986363636		1.615		[0.71-3.671]		48	9381						sex, bmi, tdi_quant, num_in_house		all		0		dis_status ~ 1.0e-04[1.6e-15] + (1.615 * mod_ant[0.253]) + (1.943 * male[0.026]) + (2.384 * bmi[2.1e-04]) + (2.254 * tdi_quant1[0.181]) + (3.439 * tdi_quant2[0.055]) + (0.675 * num_in_house2[0.237]) + (0.396 * num_in_house3[0.075]) + (0.098 * num_in_house4[0.025]) + (0.227 * num_in_house5[0.152]) + (1.493 * num_in_house6[0.702])		1.62	1.53	0.37	0.39	1.67	1.59					69.69	67.45			0.252755643		sex, bmi, age, tdi_quant, num_in_house	sex1 : 2.56e-02, bmi : 2.15e-04, tdi_quant1 : 1.81e-01, tdi_quant2 : 5.52e-02, num_in_house2 : 2.37e-01, num_in_house3 : 7.46e-02, num_in_house4 : 2.51e-02, num_in_house5 : 1.52e-01, num_in_house6 : 7.02e-01	sex1: 1.943 [1.085-3.480], bmi: 2.384 [1.505-3.776], tdi_quant1: 2.254 [0.685-7.418], tdi_quant2: 3.439 [0.973-12.156], num_in_house2: 0.675 [0.351-1.296], num_in_house3: 0.396 [0.143-1.096], num_in_house4: 0.098 [0.013-0.748], num_in_house5: 0.227 [0.03-1.727], num_in_house6: 1.493 [0.192-11.581]				0 18396-2 [HIV 1 p24 Ag [Presence] in Serum or Plasma by Immunoassay, firth]: nCase: 318 | nCon: 91636, corr p-val: 0.252, uncorr p-val: 0.071, OR: 3.182 | model: dis_status ~ 0.002[0.0e+00] + (3.182 * mod_ant[0.071]) + (2.902 * male[0.0e+00]) + (28.868 * sex2[0.124]), glm_warn [False]: nan log10 trans: False | Notes: n=91954 | DoF=3 | n iters: full : 1.00e+01, null : 9.00e+00 | Conv at last: LL change : 3.18e-12, max abs score : 1.36e-09, beta change : 2.14e-08 | Log Likes: full : -2.07e+03, null : -2.12e+03 | Method: Penalized ML | control: maxit : 2500, maxhs : 0, maxstep : 5, lconv : 1e-05, gconv : 1e-05, xconv : 1e-05, collapse : TRUE, fit : NR, call : logistf.control(maxit = n_iter) | mod control: tau : 0.5, terms.fit : NULL, call : logistf.mod.control() 1 24012-7 [HIV 1 Ag [Presence] in Serum, firth]: nCase: 237 | nCon: 33694, corr p-val: 0.429, uncorr p-val: 0.187, OR: 3.767 | model: dis_status ~ 0.004[0.0e+00] + (3.767 * mod_ant[0.187]) + (2.460 * male[1.1e-11]) + (77.268 * sex2[0.073]), glm_warn [False]: nan log10 trans: False | Notes: n=33931 | DoF=3 | n iters: full : 9.00e+00, null : 8.00e+00 | Conv at last: LL change : 2.50e-12, max abs score : 2.70e-08, beta change : 4.71e-07 | Log Likes: full : -1.39e+03, null : -1.41e+03 | Method: Penalized ML | control: maxit : 2500, maxhs : 0, maxstep : 5, lconv : 1e-05, gconv : 1e-05, xconv : 1e-05, collapse : TRUE, fit : NR, call : logistf.control(maxit = n_iter) | mod control: tau : 0.5, terms.fit : NULL, call : logistf.mod.control() 2 9821-0 [HIV 1 p24 Ag [Presence] in Serum, firth]: nCase: 27 | nCon: 5316, corr p-val: 0.797, uncorr p-val: 0.543, OR: 2.767 | model: dis_status ~ 0.003[0.0e+00] + (2.767 * mod_ant[0.543]) + (2.309 * male[0.029]) + (58.511 * sex2[0.085]), glm_warn [False]: nan log10 trans: False | Notes: n=5343 | DoF=3 | n iters: full : 9.00e+00, null : 9.00e+00 | Conv at last: LL change : 1.00e-10, max abs score : 2.75e-07, beta change : 5.48e-06 | Log Likes: full : -1.66e+02, null : -1.70e+02 | Method: Penalized ML | control: maxit : 2500, maxhs : 0, maxstep : 5, lconv : 1e-05, gconv : 1e-05, xconv : 1e-05, collapse : TRUE, fit : NR, call : logistf.control(maxit = n_iter) | mod control: tau : 0.5, terms.fit : NULL, call : logistf.mod.control() 3 25835-0 [HIV 1 RNA [Presence] in Serum or Plasma by NAA with probe detection, glm]: nCase: 118 | nCon: 17380, corr p-val: 0.879, uncorr p-val: 0.691, OR: 1.095 | model: dis_status ~ 0.004[7.2e-184] + (1.095 * mod_ant[0.691]) + (2.474 * male[4.4e-05]) + (4.6e-05 * sex2[0.983]), glm_warn [False]: nan log10 trans: False | Notes: nan dtype: object	42791 12859-5 [HIV 1 p18 Ab [Presence] in Serum by Immunoblot, glm]: nCase: 59 | nCon: 4157, corr p-val: 0.55, uncorr p-val: 0.287, OR: 0.688 | model: dis_status ~ 0.012[3.0e-105] + (0.688 * mod_ant[0.287]) + (1.529 * male[0.110]) + (1.0e-04 * sex2[0.986]), glm_warn [False]: nan log10 trans: False | Notes: nan 42796 5017-9 [HIV 1 RNA [Presence] in Blood by NAA with probe detection, firth]: nCase: 26 | nCon: 3809, corr p-val: 0.879, uncorr p-val: 0.713, OR: 0.616 | model: dis_status ~ 0.004[0.0e+00] + (0.616 * mod_ant[0.713]) + (2.451 * male[0.034]) + (33.820 * sex2[0.117]), glm_warn [False]: nan log10 trans: False | Notes: n=3835 | DoF=3 | n iters: full : 1.10e+01, null : 8.00e+00 | Conv at last: LL change : 6.31e-12, max abs score : 2.49e-07, beta change : 4.07e-06 | Log Likes: full : -1.52e+02, null : -1.55e+02 | Method: Penalized ML | control: maxit : 2500, maxhs : 0, maxstep : 5, lconv : 1e-05, gconv : 1e-05, xconv : 1e-05, collapse : TRUE, fit : NR, call : logistf.control(maxit = n_iter) | mod control: tau : 0.5, terms.fit : NULL, call : logistf.mod.control() 42797 5221-7 [HIV 1 Ab [Presence] in Serum or Plasma by Immunoblot, glm]: nCase: 77 | nCon: 6195, corr p-val: 0.161, uncorr p-val: 0.035, OR: 0.602 | model: dis_status ~ 0.013[6.3e-88] + (0.602 * mod_ant[0.035]) + (1.479 * male[0.131]) + (1.7e-04 * sex2[0.987]), glm_warn [False]: nan log10 trans: False | Notes: nan 42798 68961-2 [HIV 1 Ab [Presence] in Serum, Plasma or Blood by Rapid immunoassay, glm]: nCase: 336 | nCon: 34624, corr p-val: 0.015, uncorr p-val: 2.19e-03, OR: 0.496 | model: dis_status ~ 0.006[0.0e+00] + (0.496 * mod_ant[0.002]) + (2.865 * male[1.4e-20]) + (3.1e-05 * sex2[0.965]), glm_warn [False]: nan log10 trans: False | Notes: nan 42799 7917-8 [HIV 1 Ab [Presence] in Serum, firth]: nCase: 289 | nCon: 26021, corr p-val: 0.397, uncorr p-val: 0.155, OR: 0.218 | model: dis_status ~ 0.008[0.0e+00] + (0.218 * mod_ant[0.155]) + (2.463 * male[7.6e-14]) + (3.370 * sex2[0.478]), glm_warn [False]: nan log10 trans: False | Notes: n=26310 | DoF=3 | n iters: full : 1.10e+01, null : 8.00e+00 | Conv at last: LL change : 1.36e-12, max abs score : 3.35e-08, beta change : 1.08e-06 | Log Likes: full : -1.56e+03, null : -1.59e+03 | Method: Penalized ML | control: maxit : 2500, maxhs : 0, maxstep : 5, lconv : 1e-05, gconv : 1e-05, xconv : 1e-05, collapse : TRUE, fit : NR, call : logistf.control(maxit = n_iter) | mod control: tau : 0.5, terms.fit : NULL, call : logistf.mod.control() dtype: object	False				False				virus	Retroviridae		Lentivirus
ulcer of lower limb, not elsewhere classified	L97	HPV-16	E6	No	unk	did_not_attempt	0.470477925		1.492		[0.952-2.336]		48	9381						sex, bmi		all		0		dis_status ~ 1.7e-04[1.7e-30] + (1.492 * mod_ant[0.081]) + (1.805 * male[0.047]) + (2.556 * bmi[3.3e-05])		1.12	0.94	0.79	0.62	1.15	1.04					69.69	67.45			0.080608951		sex, bmi	sex1 : 4.68e-02, bmi : 3.31e-05	sex1: 1.805 [1.008-3.230], bmi: 2.556 [1.641-3.982]				0 59263-4 [Human papilloma virus 16 DNA [Presence] in Cervix by Probe with signal amplification, firth]: nCase: 54 | nCon: 51947, corr p-val: 0.498, uncorr p-val: 0.242, OR: 1.873 | model: dis_status ~ 0.001[0.0e+00] + (1.873 * mod_ant[0.242]) + (6.852 * male[0.302]) + (75.431 * sex2[0.069]), glm_warn [False]: nan log10 trans: False | Notes: n=52001 | DoF=3 | n iters: full : 1.10e+01, null : 1.00e+01 | Conv at last: LL change : -3.98e-12, max abs score : 3.90e-09, beta change : 1.16e-07 | Log Likes: full : -4.24e+02, null : -4.26e+02 | Method: Penalized ML | control: maxit : 2500, maxhs : 0, maxstep : 5, lconv : 1e-05, gconv : 1e-05, xconv : 1e-05, collapse : TRUE, fit : NR, call : logistf.control(maxit = n_iter) | mod control: tau : 0.5, terms.fit : NULL, call : logistf.mod.control() 1 17399-7 [Human papilloma virus 16 Ag [Presence] in Specimen, firth]: nCase: 76 | nCon: 34088, corr p-val: 0.559, uncorr p-val: 0.296, OR: 2.125 | model: dis_status ~ 0.002[0.0e+00] + (2.125 * mod_ant[0.296]) + (7.259 * male[0.294]), glm_warn [False]: nan log10 trans: False | Notes: n=34164 | DoF=2 | n iters: full : 1.10e+01, null : 9.00e+00 | Conv at last: LL change : 1.48e-12, max abs score : 5.15e-08, beta change : 7.61e-07 | Log Likes: full : -5.38e+02, null : -5.39e+02 | Method: Penalized ML | control: maxit : 2500, maxhs : 0, maxstep : 5, lconv : 1e-05, gconv : 1e-05, xconv : 1e-05, collapse : TRUE, fit : NR, call : logistf.control(maxit = n_iter) | mod control: tau : 0.5, terms.fit : NULL, call : logistf.mod.control() 2 77399-4 [Human papilloma virus 16 DNA [Presence] in Cervix by NAA with probe detection, firth]: nCase: 18 | nCon: 22006, corr p-val: 0.948, uncorr p-val: 0.88, OR: 1.252 | model: dis_status ~ 8.6e-04[0.0e+00] + (1.252 * mod_ant[0.880]) + (24.749 * male[0.136]), glm_warn [False]: nan log10 trans: False | Notes: n=22024 | DoF=2 | n iters: full : 1.00e+01, null : 1.00e+01 | Conv at last: LL change : 1.88e-10, max abs score : 1.87e-10, beta change : 4.50e-06 | Log Likes: full : -1.46e+02, null : -1.47e+02 | Method: Penalized ML | control: maxit : 2500, maxhs : 0, maxstep : 5, lconv : 1e-05, gconv : 1e-05, xconv : 1e-05, collapse : TRUE, fit : NR, call : logistf.control(maxit = n_iter) | mod control: tau : 0.5, terms.fit : NULL, call : logistf.mod.control() dtype: object	42802 30167-1 [Human papilloma virus 16+18+31+33+35+39+45+51+52+56+58+59+68 DNA [Presence] in Cervix by Probe with signal amplification, glm]: nCase: 1871 | nCon: 518975, corr p-val: 3.57e-03, uncorr p-val: 4.35e-04, OR: 0.752 | model: dis_status ~ 0.004[0.0e+00] + (0.752 * mod_ant[4.4e-04]) + (1.414 * male[0.440]) + (1.3e-04 * sex2[0.932]), glm_warn [False]: nan log10 trans: False | Notes: nan 42803 49896-4 [Human papilloma virus 16+18+31+33+35+39+45+51+52+56+58+59+68 DNA [Presence] in Specimen by NAA with probe detection, glm]: nCase: 988 | nCon: 144202, corr p-val: 0.618, uncorr p-val: 0.338, OR: 0.894 | model: dis_status ~ 0.007[0.0e+00] + (0.894 * mod_ant[0.338]) + (1.585 * male[0.518]) + (1.9e-04 * sex2[0.954]), glm_warn [False]: nan log10 trans: False | Notes: nan 42805 59420-0 [Human papilloma virus 16+18+31+33+35+39+45+51+52+56+58+59+66+68 DNA [Presence] in Cervix by Probe with signal amplification, glm]: nCase: 577 | nCon: 198594, corr p-val: 0.633, uncorr p-val: 0.387, OR: 0.874 | model: dis_status ~ 0.003[0.0e+00] + (0.874 * mod_ant[0.387]) + (2.2e-05 * male[0.957]) + (2.2e-05 * sex2[0.975]), glm_warn [False]: nan log10 trans: False | Notes: nan 42807 70061-7 [Human papilloma virus 16 and 18 DNA [Presence] in Specimen by NAA with probe detection, firth]: nCase: 50 | nCon: 37088, corr p-val: 0.256, uncorr p-val: 0.079, OR: 0.376 | model: dis_status ~ 0.001[0.0e+00] + (0.376 * mod_ant[0.079]) + (29.513 * male[0.122]) + (595.731 * sex2[0.023]), glm_warn [False]: nan log10 trans: False | Notes: n=37138 | DoF=3 | n iters: full : 1.10e+01, null : 1.00e+01 | Conv at last: LL change : 1.19e-10, max abs score : 4.30e-07, beta change : 9.69e-06 | Log Likes: full : -3.78e+02, null : -3.83e+02 | Method: Penalized ML | control: maxit : 2500, maxhs : 0, maxstep : 5, lconv : 1e-05, gconv : 1e-05, xconv : 1e-05, collapse : TRUE, fit : NR, call : logistf.control(maxit = n_iter) | mod control: tau : 0.5, terms.fit : NULL, call : logistf.mod.control() 42809 82675-0 [Human papilloma virus 16+18+31+33+35+39+45+51+52+56+58+59+66+68 DNA [Presence] in Cervix by NAA with probe detection, firth]: nCase: 20 | nCon: 20876, corr p-val: 0.321, uncorr p-val: 0.121, OR: 0.19 | model: dis_status ~ 0.001[0.0e+00] + (0.190 * mod_ant[0.121]) + (12.336 * male[0.209]) + (300.388 * sex2[0.033]), glm_warn [False]: nan log10 trans: False | Notes: n=20896 | DoF=3 | n iters: full : 1.30e+01, null : 1.00e+01 | Conv at last: LL change : 7.39e-13, max abs score : 1.21e-08, beta change : 8.13e-07 | Log Likes: full : -1.58e+02, null : -1.62e+02 | Method: Penalized ML | control: maxit : 2500, maxhs : 0, maxstep : 5, lconv : 1e-05, gconv : 1e-05, xconv : 1e-05, collapse : TRUE, fit : NR, call : logistf.control(maxit = n_iter) | mod control: tau : 0.5, terms.fit : NULL, call : logistf.mod.control() dtype: object	False				False				virus	Papillomaviridae		Alphapapillomavirus 9
ulcer of lower limb, not elsewhere classified	L97	HPV-18	L1	No	unk	did_not_attempt	0.6216419986363636		1.489		[0.757-2.931]		48	9381						bmi, tdi_quant, num_in_house		all		0		dis_status ~ 1.6e-04[4.1e-16] + (1.489 * mod_ant[0.249]) + (2.372 * bmi[1.5e-04]) + (2.245 * tdi_quant1[0.183]) + (3.490 * tdi_quant2[0.052]) + (0.705 * num_in_house2[0.291]) + (0.410 * num_in_house3[0.085]) + (0.104 * num_in_house4[0.029]) + (0.246 * num_in_house5[0.175]) + (1.580 * num_in_house6[0.661])		1.62	1.53	0.44	0.45	1.62	1.57					69.69	67.45			0.248918791		bmi, tdi_quant, num_in_house	bmi : 1.47e-04, tdi_quant1 : 1.83e-01, tdi_quant2 : 5.21e-02, num_in_house2 : 2.91e-01, num_in_house3 : 8.51e-02, num_in_house4 : 2.88e-02, num_in_house5 : 1.75e-01, num_in_house6 : 6.61e-01	bmi: 2.372 [1.518-3.706], tdi_quant1: 2.245 [0.683-7.386], tdi_quant2: 3.490 [0.988-12.325], num_in_house2: 0.705 [0.368-1.350], num_in_house3: 0.410 [0.148-1.131], num_in_house4: 0.104 [0.014-0.792], num_in_house5: 0.246 [0.032-1.864], num_in_house6: 1.580 [0.204-12.248]				0 61373-7 [Human papilloma virus 18 DNA [Presence] in Specimen by NAA with probe detection, glm]: nCase: 1470 | nCon: 329964, corr p-val: 0.951, uncorr p-val: 0.903, OR: 1.039 | model: dis_status ~ 0.004[0.0e+00] + (1.039 * mod_ant[0.903]), glm_warn [False]: nan log10 trans: False | Notes: nan 1 17401-1 [Human papilloma virus 18 Ag [Presence] in Specimen, firth]: nCase: 76 | nCon: 34080, corr p-val: 0.966, uncorr p-val: 0.942, OR: 1.11 | model: dis_status ~ 0.002[0.0e+00] + (1.110 * mod_ant[0.942]), glm_warn [False]: nan log10 trans: False | Notes: n=34156 | DoF=1 | n iters: full : 9.00e+00, null : 9.00e+00 | Conv at last: LL change : 1.39e-09, max abs score : 1.38e-09, beta change : 6.03e-06 | Log Likes: full : -5.38e+02, null : -5.38e+02 | Method: Penalized ML | control: maxit : 2500, maxhs : 0, maxstep : 5, lconv : 1e-05, gconv : 1e-05, xconv : 1e-05, collapse : TRUE, fit : NR, call : logistf.control(maxit = n_iter) | mod control: tau : 0.5, terms.fit : NULL, call : logistf.mod.control() dtype: object	42811 30167-1 [Human papilloma virus 16+18+31+33+35+39+45+51+52+56+58+59+68 DNA [Presence] in Cervix by Probe with signal amplification, glm]: nCase: 1871 | nCon: 518975, corr p-val: 3.57e-03, uncorr p-val: 4.40e-04, OR: 0.752 | model: dis_status ~ 0.004[0.0e+00] + (0.752 * mod_ant[4.4e-04]), glm_warn [False]: nan log10 trans: False | Notes: nan 42812 49896-4 [Human papilloma virus 16+18+31+33+35+39+45+51+52+56+58+59+68 DNA [Presence] in Specimen by NAA with probe detection, glm]: nCase: 988 | nCon: 144202, corr p-val: 0.618, uncorr p-val: 0.347, OR: 0.896 | model: dis_status ~ 0.007[0.0e+00] + (0.896 * mod_ant[0.347]), glm_warn [False]: nan log10 trans: False | Notes: nan 42813 59264-2 [Human papilloma virus 18 DNA [Presence] in Cervix by Probe with signal amplification, firth]: nCase: 43 | nCon: 42089, corr p-val: 0.879, uncorr p-val: 0.699, OR: 0.604 | model: dis_status ~ 0.001[0.0e+00] + (0.604 * mod_ant[0.699]), glm_warn [False]: nan log10 trans: False | Notes: n=42132 | DoF=1 | n iters: full : 1.10e+01, null : 1.00e+01 | Conv at last: LL change : 6.25e-13, max abs score : 1.11e-16, beta change : 1.38e-09 | Log Likes: full : -3.37e+02, null : -3.37e+02 | Method: Penalized ML | control: maxit : 2500, maxhs : 0, maxstep : 5, lconv : 1e-05, gconv : 1e-05, xconv : 1e-05, collapse : TRUE, fit : NR, call : logistf.control(maxit = n_iter) | mod control: tau : 0.5, terms.fit : NULL, call : logistf.mod.control() 42814 59420-0 [Human papilloma virus 16+18+31+33+35+39+45+51+52+56+58+59+66+68 DNA [Presence] in Cervix by Probe with signal amplification, glm]: nCase: 577 | nCon: 198594, corr p-val: 0.633, uncorr p-val: 0.386, OR: 0.874 | model: dis_status ~ 0.003[0.0e+00] + (0.874 * mod_ant[0.386]), glm_warn [False]: nan log10 trans: False | Notes: nan 42816 70061-7 [Human papilloma virus 16 and 18 DNA [Presence] in Specimen by NAA with probe detection, firth]: nCase: 50 | nCon: 37088, corr p-val: 0.256, uncorr p-val: 0.079, OR: 0.376 | model: dis_status ~ 0.001[0.0e+00] + (0.376 * mod_ant[0.079]), glm_warn [False]: nan log10 trans: False | Notes: n=37138 | DoF=1 | n iters: full : 1.10e+01, null : 1.00e+01 | Conv at last: LL change : 1.71e-13, max abs score : 5.77e-15, beta change : 8.42e-09 | Log Likes: full : -3.76e+02, null : -3.78e+02 | Method: Penalized ML | control: maxit : 2500, maxhs : 0, maxstep : 5, lconv : 1e-05, gconv : 1e-05, xconv : 1e-05, collapse : TRUE, fit : NR, call : logistf.control(maxit = n_iter) | mod control: tau : 0.5, terms.fit : NULL, call : logistf.mod.control() 42818 82675-0 [Human papilloma virus 16+18+31+33+35+39+45+51+52+56+58+59+66+68 DNA [Presence] in Cervix by NAA with probe detection, firth]: nCase: 20 | nCon: 20876, corr p-val: 0.321, uncorr p-val: 0.121, OR: 0.19 | model: dis_status ~ 0.001[0.0e+00] + (0.190 * mod_ant[0.121]), glm_warn [False]: nan log10 trans: False | Notes: n=20896 | DoF=1 | n iters: full : 1.20e+01, null : 1.00e+01 | Conv at last: LL change : 2.84e-14, max abs score : 3.94e-15, beta change : 6.27e-09 | Log Likes: full : -1.56e+02, null : -1.57e+02 | Method: Penalized ML | control: maxit : 2500, maxhs : 0, maxstep : 5, lconv : 1e-05, gconv : 1e-05, xconv : 1e-05, collapse : TRUE, fit : NR, call : logistf.control(maxit = n_iter) | mod control: tau : 0.5, terms.fit : NULL, call : logistf.mod.control() dtype: object	False				False				virus	Papillomaviridae		Alphapapillomavirus 7
ulcer of lower limb, not elsewhere classified	L97	H. pylori	GroEL	No	unk	did_not	0.08779324499999999	0.1890992921585961	1.375	1.145	[1.096-1.726]	[1.001-1.310]	48	9381	992	38911	17859-0	Helicobacter pylori IgG Ab [Presence] in Serum or Plasma by Immunoassay	glm	sex, bmi, num_in_house, tobac, alc	sex	all	all	0	0	dis_status ~ 9.0e-04[5.0e-15] + (1.375 * mod_ant[0.006]) + (2.142 * male[0.013]) + (2.424 * bmi[2.1e-04]) + (0.675 * num_in_house2[0.235]) + (0.391 * num_in_house3[0.070]) + (0.098 * num_in_house4[0.025]) + (0.171 * num_in_house5[0.090]) + (1.367 * num_in_house6[0.767]) + (1.125 * tobac1[0.735]) + (2.683 * tobac2[0.011]) + (3.787 * tobac3[0.209]) + (0.511 * alc1[0.259]) + (0.174 * alc2[2.8e-05]) + (5.0e-07 * alc3[0.978])	dis_status ~ 0.022[0.0e+00] + (1.145 * mod_ant[0.048]) + (1.321 * male[1.9e-05]) + (0.001 * sex2[0.954])	2.28	1.62	1.15	1.21	2.05	1.32	27315	11596	665	327	69.69	67.45	66.08	53.42	0.005852883	0.0479599654025425	sex, bmi, age, tdi_quant, num_in_house, tobac, alc	sex1 : 1.26e-02, bmi : 2.08e-04, num_in_house2 : 2.35e-01, num_in_house3 : 6.99e-02, num_in_house4 : 2.49e-02, num_in_house5 : 8.99e-02, num_in_house6 : 7.67e-01, tobac1 : 7.35e-01, tobac2 : 1.12e-02, tobac3 : 2.09e-01, alc1 : 2.59e-01, alc2 : 2.83e-05, alc3 : 9.78e-01	sex1: 2.142 [1.177-3.896], bmi: 2.424 [1.518-3.870], num_in_house2: 0.675 [0.353-1.291], num_in_house3: 0.391 [0.141-1.080], num_in_house4: 0.098 [0.013-0.746], num_in_house5: 0.171 [0.022-1.317], num_in_house6: 1.367 [0.172-10.838], tobac1: 1.125 [0.568-2.228], tobac2: 2.683 [1.252-5.753], tobac3: 3.787 [0.475-30.212], alc1: 0.511 [0.159-1.639], alc2: 0.174 [0.077-0.395], alc3: 5.0e-07 [0.00e+00-Inf]	sex1 : 1.91e-05, sex2 : 9.54e-01	sex1: 1.321 [1.163-1.501], sex2: 0.001 [2.09e-105-5.05e+98]		0 22310-7 [Helicobacter pylori Ab [Presence] in Serum, glm]: nCase: 1147 | nCon: 50939, corr p-val: 0.199, uncorr p-val: 0.053, OR: 1.196 | model: dis_status ~ 0.020[0.0e+00] + (1.196 * mod_ant[0.053]) + (1.306 * male[8.3e-06]), glm_warn [False]: nan log10 trans: False | Notes: nan 1 80373-4 [Helicobacter pylori Ag [Presence] in Stool by Rapid immunoassay, glm]: nCase: 177 | nCon: 24606, corr p-val: 0.463, uncorr p-val: 0.211, OR: 1.436 | model: dis_status ~ 0.006[0.0e+00] + (1.436 * mod_ant[0.211]) + (1.582 * male[0.002]) + (1.9e-04 * sex2[0.978]), glm_warn [False]: nan log10 trans: False | Notes: nan dtype: object	42755 16126-5 [Helicobacter pylori IgG Ab [Presence] in Serum, firth]: nCase: 48 | nCon: 4682, corr p-val: 0.925, uncorr p-val: 0.773, OR: 0.879 | model: dis_status ~ 0.011[0.0e+00] + (0.879 * mod_ant[0.773]) + (0.852 * male[0.596]) + (9.771 * sex2[0.248]), glm_warn [False]: nan log10 trans: False | Notes: n=4730 | DoF=3 | n iters: full : 8.00e+00, null : 8.00e+00 | Conv at last: LL change : 9.44e-11, max abs score : 3.92e-07, beta change : 3.54e-06 | Log Likes: full : -2.65e+02, null : -2.66e+02 | Method: Penalized ML | control: maxit : 2500, maxhs : 0, maxstep : 5, lconv : 1e-05, gconv : 1e-05, xconv : 1e-05, collapse : TRUE, fit : NR, call : logistf.control(maxit = n_iter) | mod control: tau : 0.5, terms.fit : NULL, call : logistf.mod.control() 42756 17780-8 [Helicobacter pylori Ag [Presence] in Stool by Immunoassay, glm]: nCase: 1018 | nCon: 118680, corr p-val: 0.167, uncorr p-val: 0.037, OR: 0.781 | model: dis_status ~ 0.007[0.0e+00] + (0.781 * mod_ant[0.037]) + (1.642 * male[3.5e-15]) + (6.8e-05 * sex2[0.949]), glm_warn [False]: nan log10 trans: False | Notes: nan 42759 31843-6 [Helicobacter pylori Ag [Presence] in Stool, glm]: nCase: 217 | nCon: 23908, corr p-val: 0.823, uncorr p-val: 0.57, OR: 0.858 | model: dis_status ~ 0.007[0.0e+00] + (0.858 * mod_ant[0.570]) + (1.837 * male[8.4e-06]) + (6.8e-05 * sex2[0.979]), glm_warn [False]: nan log10 trans: False | Notes: nan 42760 46987-4 [Helicobacter pylori IgM Ab [Presence] in Serum by Immunoassay, firth]: nCase: 85 | nCon: 3856, corr p-val: 0.838, uncorr p-val: 0.631, OR: 0.796 | model: dis_status ~ 0.020[0.0e+00] + (0.796 * mod_ant[0.631]) + (1.355 * male[0.172]), glm_warn [False]: nan log10 trans: False | Notes: n=3941 | DoF=2 | n iters: full : 8.00e+00, null : 7.00e+00 | Conv at last: LL change : -1.71e-13, max abs score : 2.38e-09, beta change : 4.61e-08 | Log Likes: full : -4.05e+02, null : -4.06e+02 | Method: Penalized ML | control: maxit : 2500, maxhs : 0, maxstep : 5, lconv : 1e-05, gconv : 1e-05, xconv : 1e-05, collapse : TRUE, fit : NR, call : logistf.control(maxit = n_iter) | mod control: tau : 0.5, terms.fit : NULL, call : logistf.mod.control() dtype: object	False		0		False		0		bacteria	Helicobacteraceae		H. pylori
ulcer of lower limb, not elsewhere classified	L97	HSV-1	IgG	No	unk	did_not_attempt	0.5378800172727273		1.341		[0.922-1.949]		48	9381						bmi, num_in_house, tobac, alc		all		0		dis_status ~ 9.2e-04[5.8e-12] + (1.341 * mod_ant[0.124]) + (2.426 * bmi[1.2e-04]) + (0.664 * num_in_house2[0.214]) + (0.391 * num_in_house3[0.070]) + (0.101 * num_in_house4[0.027]) + (0.198 * num_in_house5[0.119]) + (1.425 * num_in_house6[0.737]) + (1.258 * tobac1[0.508]) + (3.018 * tobac2[0.004]) + (3.648 * tobac3[0.221]) + (0.490 * alc1[0.228]) + (0.181 * alc2[3.2e-05]) + (6.3e-07 * alc3[0.979])		3.26	2.99	0.76	0.9	3.68	3.47					69.69	67.45			0.124298034		bmi, age, tdi_quant, num_in_house, tobac, alc	bmi : 1.23e-04, num_in_house2 : 2.14e-01, num_in_house3 : 6.95e-02, num_in_house4 : 2.68e-02, num_in_house5 : 1.19e-01, num_in_house6 : 7.37e-01, tobac1 : 5.08e-01, tobac2 : 4.33e-03, tobac3 : 2.21e-01, alc1 : 2.28e-01, alc2 : 3.16e-05, alc3 : 9.79e-01	bmi: 2.426 [1.543-3.813], num_in_house2: 0.664 [0.348-1.266], num_in_house3: 0.391 [0.142-1.078], num_in_house4: 0.101 [0.013-0.768], num_in_house5: 0.198 [0.026-1.517], num_in_house6: 1.425 [0.18-11.257], tobac1: 1.258 [0.638-2.481], tobac2: 3.018 [1.413-6.447], tobac3: 3.648 [0.459-28.984], alc1: 0.490 [0.153-1.564], alc2: 0.181 [0.081-0.405], alc3: 6.3e-07 [0.00e+00-Inf]				0 17850-9 [Herpes simplex virus 1 IgG Ab [Presence] in Serum, glm]: nCase: 72 | nCon: 9930, corr p-val: 0.179, uncorr p-val: 0.041, OR: 1.64 | model: dis_status ~ 0.006[1.0e-165] + (1.640 * mod_ant[0.041]), glm_warn [False]: nan log10 trans: False | Notes: nan 1 40466-5 [Herpes simplex virus 1 IgM Ab [Presence] in Serum by Immunofluorescence, firth]: nCase: 58 | nCon: 12404, corr p-val: 0.951, uncorr p-val: 0.897, OR: 1.089 | model: dis_status ~ 0.005[0.0e+00] + (1.089 * mod_ant[0.897]), glm_warn [False]: nan log10 trans: False | Notes: n=12462 | DoF=1 | n iters: full : 9.00e+00, null : 9.00e+00 | Conv at last: LL change : 1.08e-12, max abs score : 2.75e-14, beta change : 1.13e-09 | Log Likes: full : -3.67e+02, null : -3.67e+02 | Method: Penalized ML | control: maxit : 2500, maxhs : 0, maxstep : 5, lconv : 1e-05, gconv : 1e-05, xconv : 1e-05, collapse : TRUE, fit : NR, call : logistf.control(maxit = n_iter) | mod control: tau : 0.5, terms.fit : NULL, call : logistf.mod.control() dtype: object	42819 16130-7 [Herpes simplex virus 1 DNA [Presence] in Specimen by NAA with probe detection, glm]: nCase: 827 | nCon: 98847, corr p-val: 0.069, uncorr p-val: 0.012, OR: 0.754 | model: dis_status ~ 0.009[0.0e+00] + (0.754 * mod_ant[0.012]), glm_warn [False]: nan log10 trans: False | Notes: nan 42820 16952-4 [Herpes simplex virus 1 DNA [Presence] in Cerebral spinal fluid by NAA with probe detection, glm]: nCase: 347 | nCon: 21075, corr p-val: 0.259, uncorr p-val: 0.088, OR: 0.724 | model: dis_status ~ 0.017[0.0e+00] + (0.724 * mod_ant[0.088]), glm_warn [False]: nan log10 trans: False | Notes: nan 42824 5846-1 [Herpes simplex virus 1 Ag [Presence] in Specimen by Immunofluorescence, glm]: nCase: 80 | nCon: 3639, corr p-val: 0.078, uncorr p-val: 0.015, OR: 0.401 | model: dis_status ~ 0.025[1.3e-208] + (0.401 * mod_ant[0.015]), glm_warn [False]: nan log10 trans: False | Notes: nan 42825 82190-0 [Herpes simplex virus 1 DNA [Presence] in Cerebral spinal fluid by NAA with non-probe detection, firth]: nCase: 170 | nCon: 21019, corr p-val: 0.938, uncorr p-val: 0.857, OR: 0.782 | model: dis_status ~ 0.008[0.0e+00] + (0.782 * mod_ant[0.857]), glm_warn [False]: nan log10 trans: False | Notes: n=21189 | DoF=1 | n iters: full : 8.00e+00, null : 8.00e+00 | Conv at last: LL change : 1.64e-11, max abs score : 1.52e-11, beta change : 3.82e-06 | Log Likes: full : -9.87e+02, null : -9.87e+02 | Method: Penalized ML | control: maxit : 2500, maxhs : 0, maxstep : 5, lconv : 1e-05, gconv : 1e-05, xconv : 1e-05, collapse : TRUE, fit : NR, call : logistf.control(maxit = n_iter) | mod control: tau : 0.5, terms.fit : NULL, call : logistf.mod.control() dtype: object	False				False				virus	Herpesviridae	Alphaherpesvirinae	alphaherpesvirus 1
ulcer of lower limb, not elsewhere classified	L97	HSV-2	IgG	No	unk	did_not_attempt	0.77477712		1.126		[0.787-1.612]		48	9381						bmi, age, tdi_quant, tobac		all		0		dis_status ~ 5.0e-06[9.0e-13] + (1.126 * mod_ant[0.517]) + (2.536 * bmi[5.7e-05]) + (1.548 * age[0.026]) + (2.382 * tdi_quant1[0.153]) + (3.876 * tdi_quant2[0.035]) + (1.017 * tobac1[0.960]) + (2.721 * tobac2[0.009]) + (3.051 * tobac3[0.285])		1.71	1.59	0.78	0.77	1.63	1.51					69.69	67.45			0.51651808		bmi, age, tdi_quant, num_in_house, tobac	bmi : 5.71e-05, age : 2.58e-02, tdi_quant1 : 1.53e-01, tdi_quant2 : 3.49e-02, tobac1 : 9.60e-01, tobac2 : 9.30e-03, tobac3 : 2.85e-01	bmi: 2.536 [1.612-3.990], age: 1.548 [1.054-2.274], tdi_quant1: 2.382 [0.724-7.835], tdi_quant2: 3.876 [1.101-13.647], tobac1: 1.017 [0.521-1.986], tobac2: 2.721 [1.28-5.784], tobac3: 3.051 [0.395-23.567]					42826 16131-5 [Herpes simplex virus 2 DNA [Presence] in Specimen by NAA with probe detection, glm]: nCase: 926 | nCon: 112314, corr p-val: 6.17e-05, uncorr p-val: 5.81e-06, OR: 0.574 | model: dis_status ~ 8.2e-04[0.0e+00] + (0.574 * mod_ant[5.8e-06]) + (1.575 * age[1.6e-134]), glm_warn [False]: nan log10 trans: False | Notes: nan 42828 17851-7 [Herpes simplex virus 2 IgG Ab [Presence] in Serum, glm]: nCase: 67 | nCon: 9809, corr p-val: 0.618, uncorr p-val: 0.358, OR: 0.751 | model: dis_status ~ 1.9e-04[3.3e-73] + (0.751 * mod_ant[0.358]) + (2.050 * age[1.1e-20]), glm_warn [False]: nan log10 trans: False | Notes: nan 42829 43180-9 [Herpes simplex virus 2 IgG Ab [Presence] in Serum or Plasma by Immunoassay, glm]: nCase: 265 | nCon: 30346, corr p-val: 0.879, uncorr p-val: 0.706, OR: 0.952 | model: dis_status ~ 5.9e-04[3.9e-206] + (0.952 * mod_ant[0.706]) + (1.687 * age[1.0e-40]), glm_warn [False]: nan log10 trans: False | Notes: nan 42830 45210-2 [Herpes simplex virus 2 IgM Ab [Presence] in Serum by Immunofluorescence, firth]: nCase: 58 | nCon: 11901, corr p-val: 0.55, uncorr p-val: 0.278, OR: 0.29 | model: dis_status ~ 5.7e-04[0.0e+00] + (0.290 * mod_ant[0.278]) + (1.564 * age[1.2e-09]), glm_warn [False]: nan log10 trans: False | Notes: n=11959 | DoF=2 | n iters: full : 1.00e+01, null : 8.00e+00 | Conv at last: LL change : -2.27e-11, max abs score : 1.90e-08, beta change : 1.11e-07 | Log Likes: full : -3.43e+02, null : -3.62e+02 | Method: Penalized ML | control: maxit : 2500, maxhs : 0, maxstep : 5, lconv : 1e-05, gconv : 1e-05, xconv : 1e-05, collapse : TRUE, fit : NR, call : logistf.control(maxit = n_iter) | mod control: tau : 0.5, terms.fit : NULL, call : logistf.mod.control() 42831 5849-5 [Herpes simplex virus 2 Ag [Presence] in Specimen by Immunofluorescence, glm]: nCase: 66 | nCon: 3603, corr p-val: 0.928, uncorr p-val: 0.807, OR: 0.906 | model: dis_status ~ 9.0e-04[1.4e-40] + (0.906 * mod_ant[0.807]) + (1.670 * age[8.3e-12]), glm_warn [False]: nan log10 trans: False | Notes: nan 42832 82191-8 [Herpes simplex virus 2 DNA [Presence] in Cerebral spinal fluid by NAA with non-probe detection, firth]: nCase: 175 | nCon: 21047, corr p-val: 0.78, uncorr p-val: 0.523, OR: 0.454 | model: dis_status ~ 0.002[0.0e+00] + (0.454 * mod_ant[0.523]) + (1.319 * age[0.0e+00]), glm_warn [False]: nan log10 trans: False | Notes: n=21222 | DoF=2 | n iters: full : 8.00e+00, null : 7.00e+00 | Conv at last: LL change : 1.31e-10, max abs score : 2.04e-06, beta change : 2.81e-06 | Log Likes: full : -9.72e+02, null : -1.01e+03 | Method: Penalized ML | control: maxit : 2500, maxhs : 0, maxstep : 5, lconv : 1e-05, gconv : 1e-05, xconv : 1e-05, collapse : TRUE, fit : NR, call : logistf.control(maxit = n_iter) | mod control: tau : 0.5, terms.fit : NULL, call : logistf.mod.control() dtype: object	False				False				virus	Herpesviridae	Alphaherpesvirinae	alphaherpesvirus 2
ulcer of lower limb, not elsewhere classified	L97	HTLV-1	env	No	unk	did_not_attempt	0.6216419986363636		1.525		[0.756-3.076]		48	9381						sex, bmi, age, tdi_quant, tobac		all		0		dis_status ~ 2.6e-06[3.1e-13] + (1.525 * mod_ant[0.238]) + (1.767 * male[0.057]) + (2.587 * bmi[6.1e-05]) + (1.526 * age[0.031]) + (2.417 * tdi_quant1[0.146]) + (3.968 * tdi_quant2[0.031]) + (0.956 * tobac1[0.897]) + (2.572 * tobac2[0.014]) + (2.919 * tobac3[0.305])		1.45	1.35	0.42	0.46	1.51	1.43					69.69	67.45			0.238052855		sex, bmi, age, tdi_quant, num_in_house, tobac	sex1 : 5.67e-02, bmi : 6.07e-05, age : 3.15e-02, tdi_quant1 : 1.46e-01, tdi_quant2 : 3.15e-02, tobac1 : 8.97e-01, tobac2 : 1.44e-02, tobac3 : 3.05e-01	sex1: 1.767 [0.984-3.173], bmi: 2.587 [1.626-4.117], age: 1.526 [1.038-2.244], tdi_quant1: 2.417 [0.735-7.950], tdi_quant2: 3.968 [1.13-13.931], tobac1: 0.956 [0.488-1.875], tobac2: 2.572 [1.207-5.479], tobac3: 2.919 [0.377-22.604]						False				False				virus	Retroviridae	Orthoretrovirinae	T-lymphotropic virus 1
ulcer of lower limb, not elsewhere classified	L97	JCV	VP1	No	unk	did_not	0.074998125	0.6579146742953802	2.099	1.303	[1.279-3.444]	[0.683-2.486]	48	9381	42	7701	70173-0	JC virus Ab [Presence] in Serum or Plasma by Immunoassay	glm	sex	sex	all	all	0	0	dis_status ~ 5.2e-04[2.6e-25] + (2.099 * mod_ant[0.003]) + (1.794 * male[0.049])	dis_status ~ 0.004[9.5e-83] + (1.303 * mod_ant[0.421]) + (1.245 * male[0.506])	2.8	2.53	0.53	0.6	2.88	2.5	3073	4628	14	28	69.69	67.45	58.21	49.61	0.00333325	0.421371994776545	sex	sex1 : 4.93e-02	sex1: 1.794 [1.002-3.214]	sex1 : 5.06e-01	sex1: 1.245 [0.652-2.375]		0 33295-7 [JC virus DNA [Presence] in Cerebral spinal fluid by NAA with probe detection, firth]: nCase: 18 | nCon: 1223, corr p-val: 0.938, uncorr p-val: 0.851, OR: 1.328 | model: dis_status ~ 0.017[0.0e+00] + (1.328 * mod_ant[0.851]) + (0.912 * male[0.842]), glm_warn [False]: nan log10 trans: False | Notes: n=1241 | DoF=2 | n iters: full : 8.00e+00, null : 7.00e+00 | Conv at last: LL change : 6.85e-12, max abs score : 1.65e-07, beta change : 2.74e-06 | Log Likes: full : -9.23e+01, null : -9.24e+01 | Method: Penalized ML | control: maxit : 2500, maxhs : 0, maxstep : 5, lconv : 1e-05, gconv : 1e-05, xconv : 1e-05, collapse : TRUE, fit : NR, call : logistf.control(maxit = n_iter) | mod control: tau : 0.5, terms.fit : NULL, call : logistf.mod.control() dtype: object		False		0		False		0		virus	Polyomaviridae		polyomavirus 2
ulcer of lower limb, not elsewhere classified	L97	KSHV	K8_1	No	unk	did_not_attempt	0.6216419986363636		1.591		[0.657-3.854]		48	9381						sex, bmi, num_in_house, tobac, alc		all		0		dis_status ~ 7.5e-04[5.0e-10] + (1.591 * mod_ant[0.304]) + (2.189 * male[0.010]) + (2.469 * bmi[1.2e-04]) + (0.664 * num_in_house2[0.215]) + (0.386 * num_in_house3[0.066]) + (0.094 * num_in_house4[0.022]) + (0.171 * num_in_house5[0.090]) + (1.401 * num_in_house6[0.750]) + (1.158 * tobac1[0.673]) + (2.806 * tobac2[0.008]) + (4.095 * tobac3[0.182]) + (0.490 * alc1[0.228]) + (0.159 * alc2[9.8e-06]) + (4.6e-07 * alc3[0.978])		1.81	1.72	0.37	0.37	1.83	1.76					69.69	67.45			0.303811297		sex, bmi, age, tdi_quant, num_in_house, tobac, alc	sex1 : 1.01e-02, bmi : 1.24e-04, num_in_house2 : 2.15e-01, num_in_house3 : 6.63e-02, num_in_house4 : 2.24e-02, num_in_house5 : 9.03e-02, num_in_house6 : 7.50e-01, tobac1 : 6.73e-01, tobac2 : 7.84e-03, tobac3 : 1.82e-01, alc1 : 2.28e-01, alc2 : 9.81e-06, alc3 : 9.78e-01	sex1: 2.189 [1.205-3.976], bmi: 2.469 [1.556-3.917], num_in_house2: 0.664 [0.348-1.269], num_in_house3: 0.386 [0.14-1.066], num_in_house4: 0.094 [0.012-0.715], num_in_house5: 0.171 [0.022-1.320], num_in_house6: 1.401 [0.177-11.109], tobac1: 1.158 [0.586-2.291], tobac2: 2.806 [1.312-6.005], tobac3: 4.095 [0.515-32.532], alc1: 0.490 [0.153-1.565], alc2: 0.159 [0.071-0.360], alc3: 4.6e-07 [0.00e+00-Inf]						False				False				virus	Herpesviridae		gammaherpesvirus 8
ulcer of lower limb, not elsewhere classified	L97	MCV	VP1	No	unk	did_not_attempt	0.7360184198076923		0.872		[0.622-1.222]		48	9381						sex, num_in_house		all		0		dis_status ~ 0.010[2.0e-16] + (0.872 * mod_ant[0.425]) + (2.081 * male[0.014]) + (0.564 * num_in_house2[0.078]) + (0.333 * num_in_house3[0.033]) + (0.078 * num_in_house4[0.013]) + (0.191 * num_in_house5[0.109]) + (1.543 * num_in_house6[0.677])		2.77	2.85	0.77	0.82	2.62	3					69.69	67.45			0.425255087		sex, num_in_house	sex1 : 1.36e-02, num_in_house2 : 7.76e-02, num_in_house3 : 3.25e-02, num_in_house4 : 1.32e-02, num_in_house5 : 1.09e-01, num_in_house6 : 6.77e-01	sex1: 2.081 [1.163-3.724], num_in_house2: 0.564 [0.298-1.065], num_in_house3: 0.333 [0.122-0.913], num_in_house4: 0.078 [0.01-0.586], num_in_house5: 0.191 [0.025-1.448], num_in_house6: 1.543 [0.201-11.839]						False				False				virus	Polyomaviridae		polyomavirus 5
ulcer of lower limb, not elsewhere classified	L97	T. gondii	p22	No	unk	did_not	0.041737365	0.8786988992782558	2.315	1.981	[1.409-3.804]	[0.015-15.886]	48	9381	46	2700	42626-2	Toxoplasma gondii DNA [Presence] in Cerebral spinal fluid by NAA with probe detection	firth	sex, bmi, age, tdi_quant, tobac	sex, age	all	all	0	0	dis_status ~ 1.8e-06[2.1e-14] + (2.315 * mod_ant[9.3e-04]) + (1.698 * male[0.076]) + (2.483 * bmi[1.2e-04]) + (1.475 * age[0.050]) + (2.300 * tdi_quant1[0.171]) + (3.718 * tdi_quant2[0.041]) + (0.974 * tobac1[0.939]) + (2.504 * tobac2[0.017]) + (3.068 * tobac3[0.283])	dis_status ~ 0.003[0.0e+00] + (1.981 * mod_ant[0.670]) + (1.865 * male[0.038]) + (1.263 * age[0.010])	1.8	1.47	0.58	0.59	1.74	1.49	2687	13	46	0	69.69	67.45	62.43	55.44	0.000927497	0.670462695563835	sex, bmi, age, tdi_quant, num_in_house, tobac	sex1 : 7.65e-02, bmi : 1.24e-04, age : 4.96e-02, tdi_quant1 : 1.71e-01, tdi_quant2 : 4.07e-02, tobac1 : 9.39e-01, tobac2 : 1.74e-02, tobac3 : 2.83e-01	sex1: 1.698 [0.945-3.050], bmi: 2.483 [1.56-3.950], age: 1.475 [1.001-2.173], tdi_quant1: 2.300 [0.699-7.572], tdi_quant2: 3.718 [1.057-13.076], tobac1: 0.974 [0.497-1.910], tobac2: 2.504 [1.175-5.335], tobac3: 3.068 [0.396-23.756]	sex1 : 3.78e-02, age : 1.04e-02	sex1: 1.865 [1.035-3.460], age: 1.263 [1.055-1.527]	n=2746 | DoF=3 | n iters: full : 8.00e+00, null : 6.00e+00 | Conv at last: LL change : 2.70e-12, max abs score : 1.02e-06, beta change : 1.74e-06 | Log Likes: full : -2.23e+02, null : -2.29e+02 | Method: Penalized ML | control: maxit : 2500, maxhs : 0, maxstep : 5, lconv : 1e-05, gconv : 1e-05, xconv : 1e-05, collapse : TRUE, fit : NR, call : logistf.control(maxit = n_iter) | mod control: tau : 0.5, terms.fit : NULL, call : logistf.mod.control()	0 29904-0 [Toxoplasma gondii DNA [Presence] in Specimen by NAA with probe detection, firth]: nCase: 43 | nCon: 4538, corr p-val: 0.925, uncorr p-val: 0.776, OR: 1.282 | model: dis_status ~ 0.003[0.0e+00] + (1.282 * mod_ant[0.776]) + (0.858 * male[0.619]) + (1.257 * age[0.012]), glm_warn [False]: nan log10 trans: False | Notes: n=4581 | DoF=3 | n iters: full : 9.00e+00, null : 7.00e+00 | Conv at last: LL change : -7.70e-12, max abs score : 3.79e-07, beta change : 4.91e-07 | Log Likes: full : -2.35e+02, null : -2.38e+02 | Method: Penalized ML | control: maxit : 2500, maxhs : 0, maxstep : 5, lconv : 1e-05, gconv : 1e-05, xconv : 1e-05, collapse : TRUE, fit : NR, call : logistf.control(maxit = n_iter) | mod control: tau : 0.5, terms.fit : NULL, call : logistf.mod.control() dtype: object	42838 22580-5 [Toxoplasma gondii IgG Ab [Presence] in Serum, glm]: nCase: 155 | nCon: 9615, corr p-val: 0.964, uncorr p-val: 0.928, OR: 0.979 | model: dis_status ~ 0.002[1.6e-63] + (0.979 * mod_ant[0.928]) + (1.509 * male[0.020]) + (9.5e+06 * sex2[0.961]) + (1.417 * age[1.1e-08]), glm_warn [False]: nan log10 trans: False | Notes: nan 42840 40677-7 [Toxoplasma gondii IgG Ab [Presence] in Serum by Immunoassay, glm]: nCase: 220 | nCon: 18089, corr p-val: 0.493, uncorr p-val: 0.232, OR: 0.762 | model: dis_status ~ 0.001[1.5e-121] + (0.762 * mod_ant[0.232]) + (1.926 * male[1.3e-05]) + (1.444 * age[2.7e-15]), glm_warn [False]: nan log10 trans: False | Notes: nan 42841 40678-5 [Toxoplasma gondii IgM Ab [Presence] in Serum or Plasma by Immunoassay, firth]: nCase: 227 | nCon: 22172, corr p-val: 0.78, uncorr p-val: 0.526, OR: 0.683 | model: dis_status ~ 0.001[0.0e+00] + (0.683 * mod_ant[0.526]) + (1.834 * male[1.3e-05]) + (50.574 * sex2[0.094]) + (1.423 * age[0.0e+00]), glm_warn [False]: nan log10 trans: False | Notes: n=22399 | DoF=4 | n iters: full : 8.00e+00, null : 7.00e+00 | Conv at last: LL change : 1.15e-10, max abs score : 8.91e-07, beta change : 1.17e-06 | Log Likes: full : -1.20e+03, null : -1.26e+03 | Method: Penalized ML | control: maxit : 2500, maxhs : 0, maxstep : 5, lconv : 1e-05, gconv : 1e-05, xconv : 1e-05, collapse : TRUE, fit : NR, call : logistf.control(maxit = n_iter) | mod control: tau : 0.5, terms.fit : NULL, call : logistf.mod.control() dtype: object	False		0		False		0		other	Sarcocystidae	Toxoplasmatinae	T. gondii
ulcer of lower limb, not elsewhere classified	L97	VZV	gE_gl	No	unk	did_not_attempt	0.6216419986363636		1.425		[0.801-2.536]		48	9381						sex, bmi, age, tobac		all		0		dis_status ~ 5.0e-06[3.7e-12] + (1.425 * mod_ant[0.228]) + (1.727 * male[0.068]) + (2.709 * bmi[1.9e-05]) + (1.461 * age[0.054]) + (1.016 * tobac1[0.963]) + (2.943 * tobac2[0.004]) + (3.699 * tobac3[0.210])		2.84	2.72	0.53	0.51	2.77	2.72					69.69	67.45			0.228453144		sex, bmi, age, tobac	sex1 : 6.84e-02, bmi : 1.91e-05, age : 5.42e-02, tobac1 : 9.63e-01, tobac2 : 4.50e-03, tobac3 : 2.10e-01	sex1: 1.727 [0.959-3.108], bmi: 2.709 [1.716-4.279], age: 1.461 [0.993-2.149], tobac1: 1.016 [0.519-1.988], tobac2: 2.943 [1.398-6.198], tobac3: 3.699 [0.48-28.529]				0 43588-3 [Varicella zoster virus IgM Ab [Presence] in Serum by Immunofluorescence, firth]: nCase: 29 | nCon: 1902, corr p-val: 0.422, uncorr p-val: 0.176, OR: 2.867 | model: dis_status ~ 0.002[0.0e+00] + (2.867 * mod_ant[0.176]) + (1.666 * male[0.171]) + (46.082 * sex2[0.101]) + (1.403 * age[7.9e-04]), glm_warn [False]: nan log10 trans: False | Notes: n=1931 | DoF=4 | n iters: full : 9.00e+00, null : 6.00e+00 | Conv at last: LL change : 6.54e-13, max abs score : 5.31e-07, beta change : 8.05e-07 | Log Likes: full : -1.38e+02, null : -1.48e+02 | Method: Penalized ML | control: maxit : 2500, maxhs : 0, maxstep : 5, lconv : 1e-05, gconv : 1e-05, xconv : 1e-05, collapse : TRUE, fit : NR, call : logistf.control(maxit = n_iter) | mod control: tau : 0.5, terms.fit : NULL, call : logistf.mod.control() 1 5882-6 [Varicella zoster virus Ag [Presence] in Specimen by Immunofluorescence, glm]: nCase: 57 | nCon: 2510, corr p-val: 0.429, uncorr p-val: 0.19, OR: 1.433 | model: dis_status ~ 4.0e-04[2.0e-27] + (1.433 * mod_ant[0.190]) + (1.597 * male[0.086]) + (1.761 * age[3.3e-09]), glm_warn [False]: nan log10 trans: False | Notes: nan 2 19162-7 [Varicella zoster virus IgG Ab [Presence] in Serum, glm]: nCase: 648 | nCon: 124637, corr p-val: 0.618, uncorr p-val: 0.351, OR: 1.085 | model: dis_status ~ 1.5e-04[0.0e+00] + (1.085 * mod_ant[0.351]) + (2.420 * male[2.6e-25]) + (4.9e-05 * sex2[0.943]) + (1.935 * age[5.1e-145]), glm_warn [False]: nan log10 trans: False | Notes: nan 3 82188-4 [Varicella zoster virus DNA [Presence] in Cerebral spinal fluid by NAA with non-probe detection, firth]: nCase: 138 | nCon: 19908, corr p-val: 0.637, uncorr p-val: 0.397, OR: 1.816 | model: dis_status ~ 0.001[0.0e+00] + (1.816 * mod_ant[0.397]) + (1.327 * male[0.099]) + (4.138 * sex2[0.422]) + (1.331 * age[4.4e-15]), glm_warn [False]: nan log10 trans: False | Notes: n=20046 | DoF=4 | n iters: full : 9.00e+00, null : 7.00e+00 | Conv at last: LL change : -8.89e-11, max abs score : 4.84e-07, beta change : 4.09e-07 | Log Likes: full : -7.85e+02, null : -8.18e+02 | Method: Penalized ML | control: maxit : 2500, maxhs : 0, maxstep : 5, lconv : 1e-05, gconv : 1e-05, xconv : 1e-05, collapse : TRUE, fit : NR, call : logistf.control(maxit = n_iter) | mod control: tau : 0.5, terms.fit : NULL, call : logistf.mod.control() 4 21598-8 [Varicella zoster virus DNA [Presence] in Cerebral spinal fluid by NAA with probe detection, glm]: nCase: 211 | nCon: 10344, corr p-val: 0.823, uncorr p-val: 0.572, OR: 1.118 | model: dis_status ~ 9.8e-04[9.1e-103] + (1.118 * mod_ant[0.572]) + (1.318 * male[0.049]) + (9.6e-04 * sex2[0.985]) + (1.609 * age[4.8e-26]), glm_warn [False]: nan log10 trans: False | Notes: nan dtype: object	42843 11483-5 [Varicella zoster virus DNA [Presence] in Specimen by NAA with probe detection, glm]: nCase: 382 | nCon: 36139, corr p-val: 0.326, uncorr p-val: 0.125, OR: 0.731 | model: dis_status ~ 0.002[2.5e-268] + (0.731 * mod_ant[0.125]) + (1.363 * male[0.003]) + (3.2e-04 * sex2[0.965]) + (1.384 * age[3.6e-31]), glm_warn [False]: nan log10 trans: False | Notes: nan 42847 29248-2 [Varicella zoster virus DNA [Presence] in Blood by NAA with probe detection, firth]: nCase: 30 | nCon: 1591, corr p-val: 0.838, uncorr p-val: 0.626, OR: 0.53 | model: dis_status ~ 0.002[0.0e+00] + (0.530 * mod_ant[0.626]) + (1.255 * male[0.536]) + (1.538 * age[8.1e-05]), glm_warn [False]: nan log10 trans: False | Notes: n=1621 | DoF=3 | n iters: full : 9.00e+00, null : 6.00e+00 | Conv at last: LL change : 1.49e-11, max abs score : 2.55e-06, beta change : 3.89e-06 | Log Likes: full : -1.36e+02, null : -1.44e+02 | Method: Penalized ML | control: maxit : 2500, maxhs : 0, maxstep : 5, lconv : 1e-05, gconv : 1e-05, xconv : 1e-05, collapse : TRUE, fit : NR, call : logistf.control(maxit = n_iter) | mod control: tau : 0.5, terms.fit : NULL, call : logistf.mod.control() 42850 8049-9 [Varicella zoster virus DNA [Presence] in Serum by NAA with probe detection, firth]: nCase: 57 | nCon: 1767, corr p-val: 0.925, uncorr p-val: 0.791, OR: 0.865 | model: dis_status ~ 0.013[0.0e+00] + (0.865 * mod_ant[0.791]) + (1.080 * male[0.773]) + (1.169 * age[0.063]), glm_warn [False]: nan log10 trans: False | Notes: n=1824 | DoF=3 | n iters: full : 7.00e+00, null : 6.00e+00 | Conv at last: LL change : 4.52e-12, max abs score : 8.83e-07, beta change : 1.58e-06 | Log Likes: full : -2.45e+02, null : -2.47e+02 | Method: Penalized ML | control: maxit : 2500, maxhs : 0, maxstep : 5, lconv : 1e-05, gconv : 1e-05, xconv : 1e-05, collapse : TRUE, fit : NR, call : logistf.control(maxit = n_iter) | mod control: tau : 0.5, terms.fit : NULL, call : logistf.mod.control() dtype: object	False				False				virus	Herpesviridae		alphaherpesvirus 3
other disorders of skin and subcutaneous tissue, not elsewhere classified	L98	BKV	VP1	No	unk	did_not_attempt	0.651494349		1.143		[0.989-1.320]		936	8493						age, ethnic, tobac		all		0		dis_status ~ 0.016[9.7e-23] + (1.143 * mod_ant[0.070]) + (1.250 * age[7.7e-07]) + (0.440 * ethnic1[0.012]) + (0.443 * ethnic2[0.053]) + (0.790 * ethnic3[0.420]) + (1.070 * tobac1[0.359]) + (0.746 * tobac2[0.028]) + (0.737 * tobac3[0.562])		3.41	3.39	0.48	0.49	3.55	3.53					68.86	67.3			0.070017386		age, ethnic, num_in_house, tobac	age : 7.73e-07, ethnic1 : 1.19e-02, ethnic2 : 5.26e-02, ethnic3 : 4.20e-01, tobac1 : 3.59e-01, tobac2 : 2.77e-02, tobac3 : 5.62e-01	age: 1.250 [1.144-1.366], ethnic1: 0.440 [0.232-0.835], ethnic2: 0.443 [0.194-1.009], ethnic3: 0.790 [0.445-1.401], tobac1: 1.070 [0.926-1.238], tobac2: 0.746 [0.575-0.968], tobac3: 0.737 [0.263-2.067]				0 63475-8 [BK virus DNA [Presence] in Blood, glm]: nCase: 61 | nCon: 966, corr p-val: 0.621, uncorr p-val: 0.373, OR: 1.366 | model: dis_status ~ 0.072[2.7e-09] + (1.366 * mod_ant[0.373]) + (0.983 * age[0.829]) + (1.411 * ethnic1[0.582]) + (1.330 * ethnic2[0.532]) + (0.526 * ethnic3[0.149]) + (8.9e-07 * ethnic4[0.981]) + (8.2e-07 * ethnic5[0.993]) + (0.363 * ethnic6[0.322]), glm_warn [False]: nan log10 trans: False | Notes: nan 1 33978-8 [BK virus DNA [Presence] in Urine by NAA with probe detection, glm]: nCase: 32 | nCon: 374, corr p-val: 0.853, uncorr p-val: 0.677, OR: 1.169 | model: dis_status ~ 0.053[1.8e-05] + (1.169 * mod_ant[0.677]) + (1.143 * age[0.215]) + (2.2e-07 * ethnic1[0.989]) + (0.754 * ethnic2[0.662]) + (0.200 * ethnic3[0.034]) + (1.9e-07 * ethnic4[0.996]) + (3.9e-07 * ethnic5[0.997]) + (1.437 * ethnic6[0.745]), glm_warn [False]: nan log10 trans: False | Notes: nan dtype: object	42852 32362-6 [BK virus DNA [Presence] in Serum or Plasma by NAA with probe detection, glm]: nCase: 57 | nCon: 867, corr p-val: 0.027, uncorr p-val: 4.41e-03, OR: 0.129 | model: dis_status ~ 0.052[4.3e-08] + (0.129 * mod_ant[0.004]) + (1.051 * age[0.574]) + (5.819 * ethnic1[0.004]) + (1.191 * ethnic2[0.723]) + (4.983 * ethnic3[0.022]) + (3.1e-07 * ethnic4[0.997]) + (3.7e-07 * ethnic5[0.997]) + (4.4e-07 * ethnic6[0.987]), glm_warn [False]: nan log10 trans: False | Notes: nan dtype: object	False				False				virus	Polyomaviridae		polyomavirus 1
other disorders of skin and subcutaneous tissue, not elsewhere classified	L98	C. trach.	tarp-D_F2	No	unk	did_not_attempt	0.7875799874999999		1.07		[0.98-1.167]		936	8493						age, ethnic, tdi_quant		all		0		dis_status ~ 0.022[6.6e-31] + (1.070 * mod_ant[0.129]) + (1.254 * age[3.7e-07]) + (0.447 * ethnic1[0.013]) + (0.482 * ethnic2[0.084]) + (0.788 * ethnic3[0.413]) + (1.062 * tdi_quant1[0.522]) + (0.817 * tdi_quant2[0.113])		1.54	1.52	0.79	0.78	1.42	1.38					68.86	67.3			0.129305129		age, ethnic, tdi_quant, num_in_house	age : 3.71e-07, ethnic1 : 1.34e-02, ethnic2 : 8.45e-02, ethnic3 : 4.13e-01, tdi_quant1 : 5.22e-01, tdi_quant2 : 1.13e-01	age: 1.254 [1.149-1.368], ethnic1: 0.447 [0.236-0.846], ethnic2: 0.482 [0.21-1.104], ethnic3: 0.788 [0.444-1.396], tdi_quant1: 1.062 [0.884-1.276], tdi_quant2: 0.817 [0.637-1.049]				0 80363-5 [Chlamydia trachomatis DNA [Presence] in Anorectal by NAA with probe detection, firth]: nCase: 52 | nCon: 1701, corr p-val: 0.616, uncorr p-val: 0.366, OR: 1.626 | model: dis_status ~ 0.013[0.0e+00] + (1.626 * mod_ant[0.366]) + (1.272 * age[0.031]) + (2.385 * ethnic1[0.258]) + (0.912 * ethnic2[0.764]) + (0.948 * ethnic3[0.937]) + (2.595 * ethnic4[0.573]) + (7.490 * ethnic5[0.302]) + (0.562 * ethnic6[0.210]), glm_warn [False]: nan log10 trans: False | Notes: n=1753 | DoF=8 | n iters: full : 7.00e+00, null : 6.00e+00 | Conv at last: LL change : 9.12e-11, max abs score : 4.80e-06, beta change : 6.08e-06 | Log Likes: full : -2.24e+02, null : -2.29e+02 | Method: Penalized ML | control: maxit : 2500, maxhs : 0, maxstep : 5, lconv : 1e-05, gconv : 1e-05, xconv : 1e-05, collapse : TRUE, fit : NR, call : logistf.control(maxit = n_iter) | mod control: tau : 0.5, terms.fit : NULL, call : logistf.mod.control() 1 16599-3 [Chlamydia trachomatis DNA [Presence] in Blood by NAA with probe detection, firth]: nCase: 227 | nCon: 50170, corr p-val: 0.666, uncorr p-val: 0.403, OR: 1.472 | model: dis_status ~ 8.9e-04[0.0e+00] + (1.472 * mod_ant[0.403]) + (1.627 * age[0.0e+00]) + (0.252 * ethnic1[0.032]) + (0.509 * ethnic2[5.6e-06]) + (1.728 * ethnic3[0.026]) + (7.134 * ethnic4[0.021]) + (1.519 * ethnic5[0.542]) + (0.188 * ethnic6[3.5e-10]), glm_warn [False]: nan log10 trans: False | Notes: n=50397 | DoF=8 | n iters: full : 9.00e+00, null : 8.00e+00 | Conv at last: LL change : 7.03e-10, max abs score : 3.79e-07, beta change : 8.29e-06 | Log Likes: full : -1.37e+03, null : -1.44e+03 | Method: Penalized ML | control: maxit : 2500, maxhs : 0, maxstep : 5, lconv : 1e-05, gconv : 1e-05, xconv : 1e-05, collapse : TRUE, fit : NR, call : logistf.control(maxit = n_iter) | mod control: tau : 0.5, terms.fit : NULL, call : logistf.mod.control() 2 57287-5 [Chlamydia trachomatis rRNA [Presence] in Anal by NAA with probe detection, glm]: nCase: 281 | nCon: 19081, corr p-val: 0.705, uncorr p-val: 0.431, OR: 1.391 | model: dis_status ~ 0.003[5.4e-199] + (1.391 * mod_ant[0.431]) + (1.588 * age[6.1e-31]) + (0.973 * ethnic1[0.937]) + (0.946 * ethnic2[0.686]) + (1.674 * ethnic3[0.084]) + (3.112 * ethnic4[0.271]) + (9.9e-05 * ethnic5[0.966]) + (0.538 * ethnic6[0.002]), glm_warn [False]: nan log10 trans: False | Notes: nan 3 6349-5 [Chlamydia trachomatis [Presence] in Specimen by Organism specific culture, firth]: nCase: 349 | nCon: 8128, corr p-val: 0.804, uncorr p-val: 0.565, OR: 1.399 | model: dis_status ~ 0.017[0.0e+00] + (1.399 * mod_ant[0.565]) + (1.375 * age[0.0e+00]) + (0.796 * ethnic1[0.597]) + (0.783 * ethnic2[0.065]) + (0.534 * ethnic3[0.002]) + (1.378 * ethnic4[0.719]) + (0.449 * ethnic6[1.2e-04]), glm_warn [False]: nan log10 trans: False | Notes: n=8477 | DoF=7 | n iters: full : 6.00e+00, null : 5.00e+00 | Conv at last: LL change : 6.93e-10, max abs score : 4.96e-06, beta change : 5.91e-06 | Log Likes: full : -1.38e+03, null : -1.44e+03 | Method: Penalized ML | control: maxit : 2500, maxhs : 0, maxstep : 5, lconv : 1e-05, gconv : 1e-05, xconv : 1e-05, collapse : TRUE, fit : NR, call : logistf.control(maxit = n_iter) | mod control: tau : 0.5, terms.fit : NULL, call : logistf.mod.control() dtype: object	42857 21190-4 [Chlamydia trachomatis DNA [Presence] in Cervix by NAA with probe detection, glm]: nCase: 2414 | nCon: 58752, corr p-val: 0.57, uncorr p-val: 0.306, OR: 0.845 | model: dis_status ~ 0.009[0.0e+00] + (0.845 * mod_ant[0.306]) + (1.544 * age[8.1e-140]) + (0.600 * ethnic1[1.8e-04]) + (0.738 * ethnic2[6.3e-11]) + (0.653 * ethnic3[7.3e-06]) + (0.560 * ethnic4[0.203]) + (0.657 * ethnic5[0.679]) + (0.491 * ethnic6[2.9e-09]), glm_warn [False]: nan log10 trans: False | Notes: nan 42858 21191-2 [Chlamydia trachomatis DNA [Presence] in Urethra by NAA with probe detection, firth]: nCase: 22 | nCon: 554, corr p-val: 0.351, uncorr p-val: 0.14, OR: 0.194 | model: dis_status ~ 0.016[3.4e-09] + (0.194 * mod_ant[0.140]) + (1.328 * age[0.047]) + (3.111 * ethnic1[0.522]) + (0.741 * ethnic2[0.510]) + (0.671 * ethnic3[0.776]) + (47.028 * ethnic5[0.127]) + (7.807 * ethnic6[0.085]), glm_warn [False]: nan log10 trans: False | Notes: n=576 | DoF=7 | n iters: full : 1.00e+01, null : 5.00e+00 | Conv at last: LL change : 1.87e-11, max abs score : 5.84e-07, beta change : 7.64e-06 | Log Likes: full : -8.67e+01, null : -9.22e+01 | Method: Penalized ML | control: maxit : 2500, maxhs : 0, maxstep : 5, lconv : 1e-05, gconv : 1e-05, xconv : 1e-05, collapse : TRUE, fit : NR, call : logistf.control(maxit = n_iter) | mod control: tau : 0.5, terms.fit : NULL, call : logistf.mod.control() 42859 21613-5 [Chlamydia trachomatis DNA [Presence] in Specimen by NAA with probe detection, glm]: nCase: 38477 | nCon: 1215538, corr p-val: 1.33e-31, uncorr p-val: 3.04e-33, OR: 0.605 | model: dis_status ~ 0.007[0.0e+00] + (0.605 * mod_ant[3.0e-33]) + (1.552 * age[0.0e+00]) + (0.635 * ethnic1[7.4e-36]) + (0.604 * ethnic2[0.0e+00]) + (0.756 * ethnic3[1.2e-50]) + (1.010 * ethnic4[0.916]) + (0.252 * ethnic5[3.0e-12]) + (0.347 * ethnic6[6.0e-297]), glm_warn [False]: nan log10 trans: False | Notes: nan 42860 31777-6 [Chlamydia trachomatis Ag [Presence] in Specimen, glm]: nCase: 4096 | nCon: 99172, corr p-val: 7.10e-06, uncorr p-val: 7.11e-07, OR: 0.538 | model: dis_status ~ 0.006[0.0e+00] + (0.538 * mod_ant[7.1e-07]) + (1.438 * age[1.8e-217]) + (0.617 * ethnic1[1.5e-05]) + (1.330 * ethnic2[1.6e-12]) + (1.360 * ethnic3[1.1e-08]) + (1.381 * ethnic4[0.229]) + (0.799 * ethnic5[0.705]) + (0.205 * ethnic6[1.6e-35]), glm_warn [False]: nan log10 trans: False | Notes: nan 42861 42931-6 [Chlamydia trachomatis rRNA [Presence] in Urine by NAA with probe detection, glm]: nCase: 3282 | nCon: 127049, corr p-val: 9.97e-03, uncorr p-val: 1.45e-03, OR: 0.667 | model: dis_status ~ 0.007[0.0e+00] + (0.667 * mod_ant[0.001]) + (1.539 * age[8.2e-298]) + (0.751 * ethnic1[0.047]) + (0.712 * ethnic2[2.5e-17]) + (0.671 * ethnic3[1.1e-08]) + (1.163 * ethnic4[0.642]) + (0.553 * ethnic5[0.408]) + (0.463 * ethnic6[3.1e-14]), glm_warn [False]: nan log10 trans: False | Notes: nan 42862 43304-5 [Chlamydia trachomatis rRNA [Presence] in Specimen by NAA with probe detection, glm]: nCase: 17933 | nCon: 746116, corr p-val: 8.07e-04, uncorr p-val: 9.68e-05, OR: 0.792 | model: dis_status ~ 0.006[0.0e+00] + (0.792 * mod_ant[9.7e-05]) + (1.537 * age[0.0e+00]) + (0.488 * ethnic1[1.6e-35]) + (0.406 * ethnic2[0.0e+00]) + (0.603 * ethnic3[7.5e-87]) + (0.888 * ethnic4[0.295]) + (0.546 * ethnic5[0.020]) + (0.413 * ethnic6[3.5e-159]), glm_warn [False]: nan log10 trans: False | Notes: nan 42863 43404-3 [Chlamydia trachomatis DNA [Presence] in Specimen by Probe with signal amplification, glm]: nCase: 12000 | nCon: 433091, corr p-val: 0.844, uncorr p-val: 0.654, OR: 0.975 | model: dis_status ~ 0.007[0.0e+00] + (0.975 * mod_ant[0.654]) + (1.534 * age[0.0e+00]) + (0.572 * ethnic1[4.1e-15]) + (0.643 * ethnic2[2.8e-50]) + (0.728 * ethnic3[3.0e-51]) + (1.315 * ethnic4[0.018]) + (0.354 * ethnic5[0.004]) + (0.218 * ethnic6[1.4e-182]), glm_warn [False]: nan log10 trans: False | Notes: nan 42864 45084-1 [Chlamydia trachomatis DNA [Presence] in Vaginal fluid by NAA with probe detection, glm]: nCase: 997 | nCon: 44200, corr p-val: 0.912, uncorr p-val: 0.822, OR: 0.955 | model: dis_status ~ 0.008[0.0e+00] + (0.955 * mod_ant[0.822]) + (1.383 * age[2.3e-45]) + (0.728 * ethnic1[0.159]) + (0.792 * ethnic2[7.7e-04]) + (0.491 * ethnic3[2.3e-07]) + (0.952 * ethnic4[0.933]) + (2.394 * ethnic5[0.232]) + (0.483 * ethnic6[4.2e-04]), glm_warn [False]: nan log10 trans: False | Notes: nan 42865 45090-8 [Chlamydia trachomatis DNA [Presence] in Anal by NAA with probe detection, firth]: nCase: 76 | nCon: 633, corr p-val: 0.912, uncorr p-val: 0.823, OR: 0.901 | model: dis_status ~ 0.029[0.0e+00] + (0.901 * mod_ant[0.823]) + (1.418 * age[6.0e-05]) + (1.491 * ethnic1[0.587]) + (1.292 * ethnic2[0.359]) + (0.576 * ethnic3[0.308]) + (3.364 * ethnic4[0.509]) + (2.232 * ethnic5[0.639]) + (1.243 * ethnic6[0.761]), glm_warn [False]: nan log10 trans: False | Notes: n=709 | DoF=8 | n iters: full : 6.00e+00, null : 4.00e+00 | Conv at last: LL change : 5.97e-13, max abs score : 1.89e-07, beta change : 5.49e-07 | Log Likes: full : -2.26e+02, null : -2.36e+02 | Method: Penalized ML | control: maxit : 2500, maxhs : 0, maxstep : 5, lconv : 1e-05, gconv : 1e-05, xconv : 1e-05, collapse : TRUE, fit : NR, call : logistf.control(maxit = n_iter) | mod control: tau : 0.5, terms.fit : NULL, call : logistf.mod.control() 42866 45130-2 [Chlamydia trachomatis Ab [Presence] in Body fluid, firth]: nCase: 43 | nCon: 926, corr p-val: 0.898, uncorr p-val: 0.764, OR: 0.664 | model: dis_status ~ 0.014[5.4e-05] + (0.664 * mod_ant[0.764]) + (1.496 * age[0.118]) + (2.303 * ethnic1[0.286]) + (0.386 * ethnic2[0.038]) + (0.477 * ethnic3[0.116]) + (3.490 * ethnic4[0.487]) + (0.173 * ethnic6[0.007]), glm_warn [False]: nan log10 trans: False | Notes: n=969 | DoF=7 | n iters: full : 7.00e+00, null : 5.00e+00 | Conv at last: LL change : 4.41e-11, max abs score : 1.24e-06, beta change : 6.74e-06 | Log Likes: full : -1.63e+02, null : -1.72e+02 | Method: Penalized ML | control: maxit : 2500, maxhs : 0, maxstep : 5, lconv : 1e-05, gconv : 1e-05, xconv : 1e-05, collapse : TRUE, fit : NR, call : logistf.control(maxit = n_iter) | mod control: tau : 0.5, terms.fit : NULL, call : logistf.mod.control() 42867 4993-2 [Chlamydia trachomatis rRNA [Presence] in Specimen by Probe, glm]: nCase: 984 | nCon: 49702, corr p-val: 0.436, uncorr p-val: 0.192, OR: 0.701 | model: dis_status ~ 0.004[0.0e+00] + (0.701 * mod_ant[0.192]) + (1.575 * age[9.0e-72]) + (0.874 * ethnic1[0.661]) + (0.560 * ethnic2[9.2e-15]) + (0.492 * ethnic3[9.2e-07]) + (2.0e-05 * ethnic4[0.926]) + (0.803 * ethnic5[0.829]) + (0.453 * ethnic6[4.7e-05]), glm_warn [False]: nan log10 trans: False | Notes: nan 42868 50387-0 [Chlamydia trachomatis rRNA [Presence] in Cervix by NAA with probe detection, glm]: nCase: 1956 | nCon: 102089, corr p-val: 0.898, uncorr p-val: 0.8, OR: 0.953 | model: dis_status ~ 0.006[0.0e+00] + (0.953 * mod_ant[0.800]) + (1.484 * age[2.4e-102]) + (0.416 * ethnic1[5.1e-09]) + (0.585 * ethnic2[4.4e-24]) + (0.608 * ethnic3[9.6e-08]) + (0.350 * ethnic4[0.140]) + (0.806 * ethnic5[0.763]) + (0.452 * ethnic6[2.1e-13]), glm_warn [False]: nan log10 trans: False | Notes: nan 42869 53925-4 [Chlamydia trachomatis rRNA [Presence] in Urethra by NAA with probe detection, firth]: nCase: 61 | nCon: 13691, corr p-val: 0.61, uncorr p-val: 0.352, OR: 0.499 | model: dis_status ~ 4.6e-04[0.0e+00] + (0.499 * mod_ant[0.352]) + (2.288 * age[0.0e+00]) + (0.913 * ethnic1[0.949]) + (0.939 * ethnic2[0.834]) + (0.501 * ethnic3[0.069]) + (9.100 * ethnic4[0.256]) + (73.368 * ethnic5[0.075]) + (0.277 * ethnic6[0.006]), glm_warn [False]: nan log10 trans: False | Notes: n=13752 | DoF=8 | n iters: full : 1.00e+01, null : 8.00e+00 | Conv at last: LL change : 2.85e-11, max abs score : 1.48e-07, beta change : 2.06e-06 | Log Likes: full : -3.22e+02, null : -3.88e+02 | Method: Penalized ML | control: maxit : 2500, maxhs : 0, maxstep : 5, lconv : 1e-05, gconv : 1e-05, xconv : 1e-05, collapse : TRUE, fit : NR, call : logistf.control(maxit = n_iter) | mod control: tau : 0.5, terms.fit : NULL, call : logistf.mod.control() 42870 53926-2 [Chlamydia trachomatis rRNA [Presence] in Vaginal fluid by NAA with probe detection, firth]: nCase: 251 | nCon: 13673, corr p-val: 0.187, uncorr p-val: 0.062, OR: 0.365 | model: dis_status ~ 0.005[0.0e+00] + (0.365 * mod_ant[0.062]) + (1.553 * age[0.0e+00]) + (0.106 * ethnic1[0.014]) + (0.577 * ethnic2[7.2e-05]) + (0.661 * ethnic3[0.128]) + (1.556 * ethnic4[0.623]) + (5.996 * ethnic5[0.101]) + (1.135 * ethnic6[0.701]), glm_warn [False]: nan log10 trans: False | Notes: n=13924 | DoF=8 | n iters: full : 8.00e+00, null : 6.00e+00 | Conv at last: LL change : 3.07e-11, max abs score : 1.61e-07, beta change : 9.98e-06 | Log Likes: full : -1.19e+03, null : -1.25e+03 | Method: Penalized ML | control: maxit : 2500, maxhs : 0, maxstep : 5, lconv : 1e-05, gconv : 1e-05, xconv : 1e-05, collapse : TRUE, fit : NR, call : logistf.control(maxit = n_iter) | mod control: tau : 0.5, terms.fit : NULL, call : logistf.mod.control() 42872 57288-3 [Chlamydia trachomatis rRNA [Presence] in Nasopharynx by NAA with probe detection, firth]: nCase: 111 | nCon: 5014, corr p-val: 0.734, uncorr p-val: 0.472, OR: 0.413 | model: dis_status ~ 0.006[0.0e+00] + (0.413 * mod_ant[0.472]) + (1.545 * age[7.8e-13]) + (1.061 * ethnic1[0.929]) + (0.591 * ethnic2[0.019]) + (0.554 * ethnic3[0.194]) + (7.276 * ethnic4[0.024]) + (6.249 * ethnic5[0.332]) + (0.498 * ethnic6[0.032]), glm_warn [False]: nan log10 trans: False | Notes: n=5125 | DoF=8 | n iters: full : 8.00e+00, null : 6.00e+00 | Conv at last: LL change : -1.26e-11, max abs score : 2.50e-07, beta change : 5.08e-07 | Log Likes: full : -4.91e+02, null : -5.28e+02 | Method: Penalized ML | control: maxit : 2500, maxhs : 0, maxstep : 5, lconv : 1e-05, gconv : 1e-05, xconv : 1e-05, collapse : TRUE, fit : NR, call : logistf.control(maxit = n_iter) | mod control: tau : 0.5, terms.fit : NULL, call : logistf.mod.control() 42874 6356-0 [Chlamydia trachomatis DNA [Presence] in Genital specimen by NAA with probe detection, glm]: nCase: 839 | nCon: 60292, corr p-val: 0.563, uncorr p-val: 0.29, OR: 0.775 | model: dis_status ~ 0.005[0.0e+00] + (0.775 * mod_ant[0.290]) + (1.338 * age[9.3e-29]) + (0.701 * ethnic1[0.137]) + (0.816 * ethnic2[0.009]) + (0.930 * ethnic3[0.517]) + (0.587 * ethnic4[0.597]) + (0.390 * ethnic5[0.349]) + (0.326 * ethnic6[4.5e-07]), glm_warn [False]: nan log10 trans: False | Notes: nan 42875 6357-8 [Chlamydia trachomatis DNA [Presence] in Urine by NAA with probe detection, glm]: nCase: 3721 | nCon: 240441, corr p-val: 1.54e-08, uncorr p-val: 1.32e-09, OR: 0.467 | model: dis_status ~ 0.005[0.0e+00] + (0.467 * mod_ant[1.3e-09]) + (1.462 * age[1.8e-251]) + (0.966 * ethnic1[0.744]) + (0.554 * ethnic2[1.0e-58]) + (0.772 * ethnic3[1.2e-04]) + (1.372 * ethnic4[0.306]) + (0.249 * ethnic5[0.002]) + (0.320 * ethnic6[1.1e-48]), glm_warn [False]: nan log10 trans: False | Notes: nan 42878 82306-2 [Chlamydia trachomatis rRNA [Presence] in Throat by NAA with probe detection, firth]: nCase: 25 | nCon: 501, corr p-val: 0.898, uncorr p-val: 0.756, OR: 0.646 | model: dis_status ~ 0.010[1.6e-13] + (0.646 * mod_ant[0.756]) + (1.522 * age[0.002]) + (0.517 * ethnic1[0.622]) + (0.873 * ethnic2[0.816]) + (1.733 * ethnic3[0.297]) + (0.858 * ethnic6[0.807]), glm_warn [False]: nan log10 trans: False | Notes: n=526 | DoF=6 | n iters: full : 8.00e+00, null : 5.00e+00 | Conv at last: LL change : 6.55e-12, max abs score : 1.41e-06, beta change : 2.48e-06 | Log Likes: full : -8.92e+01, null : -9.55e+01 | Method: Penalized ML | control: maxit : 2500, maxhs : 0, maxstep : 5, lconv : 1e-05, gconv : 1e-05, xconv : 1e-05, collapse : TRUE, fit : NR, call : logistf.control(maxit = n_iter) | mod control: tau : 0.5, terms.fit : NULL, call : logistf.mod.control() dtype: object	False				False				bacteria	Chlamydiaceae		C. trachomatis
other disorders of skin and subcutaneous tissue, not elsewhere classified	L98	CMV	pp28	No	unk	did_not_attempt	0.651494349		1.084		[0.993-1.183]		936	8493						age, ethnic, tdi_quant, tobac, alc		all		0		dis_status ~ 0.015[2.5e-26] + (1.084 * mod_ant[0.072]) + (1.228 * age[5.8e-06]) + (0.487 * ethnic1[0.030]) + (0.507 * ethnic2[0.110]) + (0.857 * ethnic3[0.599]) + (1.070 * tdi_quant1[0.469]) + (0.847 * tdi_quant2[0.198]) + (1.055 * tobac1[0.477]) + (0.755 * tobac2[0.036]) + (0.930 * tobac3[0.891]) + (1.520 * alc1[0.138]) + (1.546 * alc2[0.042]) + (8.0e-06 * alc3[0.953])		2.67	2.62	0.78	0.79	2.77	2.68					68.86	67.3			0.072388261		age, ethnic, tdi_quant, num_in_house, tobac, alc	age : 5.82e-06, ethnic1 : 3.02e-02, ethnic2 : 1.10e-01, ethnic3 : 5.99e-01, tdi_quant1 : 4.69e-01, tdi_quant2 : 1.98e-01, tobac1 : 4.77e-01, tobac2 : 3.62e-02, tobac3 : 8.91e-01, alc1 : 1.38e-01, alc2 : 4.24e-02, alc3 : 9.53e-01	age: 1.228 [1.124-1.343], ethnic1: 0.487 [0.254-0.934], ethnic2: 0.507 [0.221-1.165], ethnic3: 0.857 [0.482-1.523], tdi_quant1: 1.070 [0.89-1.286], tdi_quant2: 0.847 [0.658-1.090], tobac1: 1.055 [0.911-1.221], tobac2: 0.755 [0.58-0.982], tobac3: 0.930 [0.329-2.632], alc1: 1.520 [0.874-2.643], alc2: 1.546 [1.015-2.355], alc3: 8.0e-06 [5.09e-176-1.27e+165]				0 5000-5 [Cytomegalovirus DNA [Presence] in Specimen by NAA with probe detection, glm]: nCase: 1014 | nCon: 35942, corr p-val: 0.109, uncorr p-val: 0.029, OR: 1.292 | model: dis_status ~ 0.028[7.7e-237] + (1.292 * mod_ant[0.029]) + (1.116 * age[1.8e-10]) + (0.503 * ethnic1[0.016]) + (0.916 * ethnic2[0.382]) + (0.996 * ethnic3[0.974]) + (2.203 * ethnic4[0.019]) + (2.262 * ethnic5[0.280]) + (0.043 * ethnic6[8.6e-78]), glm_warn [False]: nan log10 trans: False | Notes: nan 1 30326-3 [Cytomegalovirus DNA [Presence] in Cerebral spinal fluid by NAA with probe detection, firth]: nCase: 132 | nCon: 5367, corr p-val: 0.321, uncorr p-val: 0.123, OR: 5.179 | model: dis_status ~ 0.011[0.0e+00] + (5.179 * mod_ant[0.123]) + (1.185 * age[2.4e-05]) + (0.433 * ethnic1[0.247]) + (1.111 * ethnic2[0.604]) + (0.700 * ethnic3[0.191]) + (1.363 * ethnic4[0.838]) + (2.345 * ethnic5[0.606]) + (0.106 * ethnic6[0.015]), glm_warn [False]: nan log10 trans: False | Notes: n=5499 | DoF=8 | n iters: full : 8.00e+00, null : 6.00e+00 | Conv at last: LL change : 3.75e-12, max abs score : 5.22e-07, beta change : 6.52e-06 | Log Likes: full : -5.99e+02, null : -6.15e+02 | Method: Penalized ML | control: maxit : 2500, maxhs : 0, maxstep : 5, lconv : 1e-05, gconv : 1e-05, xconv : 1e-05, collapse : TRUE, fit : NR, call : logistf.control(maxit = n_iter) | mod control: tau : 0.5, terms.fit : NULL, call : logistf.mod.control() 2 24119-0 [Cytomegalovirus IgM Ab [Presence] in Serum or Plasma by Immunoassay, glm]: nCase: 2904 | nCon: 44447, corr p-val: 0.351, uncorr p-val: 0.14, OR: 1.133 | model: dis_status ~ 0.027[0.0e+00] + (1.133 * mod_ant[0.140]) + (1.221 * age[4.2e-90]) + (1.005 * ethnic1[0.972]) + (0.739 * ethnic2[1.2e-05]) + (0.923 * ethnic3[0.419]) + (1.149 * ethnic4[0.706]) + (1.601 * ethnic5[0.442]) + (0.388 * ethnic6[9.1e-21]), glm_warn [False]: nan log10 trans: False | Notes: nan 3 49539-0 [Cytomegalovirus IgM Ab [Presence] in Serum or Plasma by Immunofluorescence, glm]: nCase: 1433 | nCon: 28299, corr p-val: 0.501, uncorr p-val: 0.238, OR: 1.165 | model: dis_status ~ 0.016[0.0e+00] + (1.165 * mod_ant[0.238]) + (1.232 * age[6.1e-35]) + (0.648 * ethnic1[0.230]) + (1.150 * ethnic2[0.070]) + (1.242 * ethnic3[0.007]) + (0.800 * ethnic4[0.566]) + (0.492 * ethnic5[0.484]) + (0.654 * ethnic6[0.003]), glm_warn [False]: nan log10 trans: False | Notes: nan 4 16718-9 [Cytomegalovirus Ag [Presence] in Blood, firth]: nCase: 62 | nCon: 1516, corr p-val: 0.57, uncorr p-val: 0.297, OR: 1.855 | model: dis_status ~ 0.144[2.9e-05] + (1.855 * mod_ant[0.297]) + (1.050 * age[0.536]) + (0.810 * ethnic1[0.894]) + (1.758 * ethnic2[0.743]) + (0.758 * ethnic3[0.746]) + (0.370 * ethnic4[0.434]) + (0.002 * ethnic6[0.0e+00]), glm_warn [False]: nan log10 trans: False | Notes: n=1578 | DoF=7 | n iters: full : 1.10e+01, null : 5.00e+00 | Conv at last: LL change : 8.24e-13, max abs score : 2.37e-08, beta change : 2.42e-07 | Log Likes: full : -1.68e+02, null : -2.60e+02 | Method: Penalized ML | control: maxit : 2500, maxhs : 0, maxstep : 5, lconv : 1e-05, gconv : 1e-05, xconv : 1e-05, collapse : TRUE, fit : NR, call : logistf.control(maxit = n_iter) | mod control: tau : 0.5, terms.fit : NULL, call : logistf.mod.control() 5 22244-8 [Cytomegalovirus IgG Ab [Presence] in Serum or Plasma, glm]: nCase: 1413 | nCon: 39053, corr p-val: 0.616, uncorr p-val: 0.36, OR: 1.056 | model: dis_status ~ 0.017[0.0e+00] + (1.056 * mod_ant[0.360]) + (1.175 * age[6.3e-22]) + (0.325 * ethnic1[5.5e-06]) + (0.905 * ethnic2[0.195]) + (0.736 * ethnic3[2.1e-04]) + (0.329 * ethnic4[0.028]) + (1.424 * ethnic5[0.553]) + (0.551 * ethnic6[1.8e-05]), glm_warn [False]: nan log10 trans: False | Notes: nan 6 82189-2 [Cytomegalovirus DNA [Presence] in Cerebral spinal fluid by NAA with non-probe detection, firth]: nCase: 509 | nCon: 22032, corr p-val: 0.708, uncorr p-val: 0.437, OR: 2.064 | model: dis_status ~ 0.014[0.0e+00] + (2.064 * mod_ant[0.437]) + (1.117 * age[4.4e-09]) + (1.203 * ethnic1[0.554]) + (1.193 * ethnic2[0.135]) + (0.879 * ethnic3[0.525]) + (1.942 * ethnic4[0.214]) + (0.404 * ethnic5[0.455]) + (0.491 * ethnic6[8.1e-06]), glm_warn [False]: nan log10 trans: False | Notes: n=22541 | DoF=8 | n iters: full : 7.00e+00, null : 6.00e+00 | Conv at last: LL change : 1.21e-10, max abs score : 1.80e-06, beta change : 2.27e-06 | Log Likes: full : -2.38e+03, null : -2.42e+03 | Method: Penalized ML | control: maxit : 2500, maxhs : 0, maxstep : 5, lconv : 1e-05, gconv : 1e-05, xconv : 1e-05, collapse : TRUE, fit : NR, call : logistf.control(maxit = n_iter) | mod control: tau : 0.5, terms.fit : NULL, call : logistf.mod.control() 7 5838-8 [Cytomegalovirus [Presence] in Specimen by Organism specific culture, firth]: nCase: 19 | nCon: 210, corr p-val: 0.844, uncorr p-val: 0.621, OR: 2.363 | model: dis_status ~ 0.031[2.5e-09] + (2.363 * mod_ant[0.621]) + (1.292 * age[0.022]) + (0.876 * ethnic1[0.930]) + (0.479 * ethnic2[0.584]) + (0.441 * ethnic3[0.531]) + (1.732 * ethnic4[0.742]) + (0.137 * ethnic6[0.061]), glm_warn [False]: nan log10 trans: False | Notes: n=229 | DoF=7 | n iters: full : 9.00e+00, null : 5.00e+00 | Conv at last: LL change : 2.44e-12, max abs score : 1.79e-06, beta change : 1.35e-06 | Log Likes: full : -5.86e+01, null : -6.32e+01 | Method: Penalized ML | control: maxit : 2500, maxhs : 0, maxstep : 5, lconv : 1e-05, gconv : 1e-05, xconv : 1e-05, collapse : TRUE, fit : NR, call : logistf.control(maxit = n_iter) | mod control: tau : 0.5, terms.fit : NULL, call : logistf.mod.control() dtype: object	42881 22239-8 [Cytomegalovirus Ab [Presence] in Serum or Plasma, glm]: nCase: 201 | nCon: 5191, corr p-val: 0.57, uncorr p-val: 0.31, OR: 0.854 | model: dis_status ~ 0.038[2.8e-31] + (0.854 * mod_ant[0.310]) + (1.020 * age[0.661]) + (0.738 * ethnic1[0.517]) + (1.117 * ethnic2[0.527]) + (0.361 * ethnic3[0.028]) + (1.3e-05 * ethnic4[0.975]) + (1.795 * ethnic5[0.573]) + (1.290 * ethnic6[0.239]), glm_warn [False]: nan log10 trans: False | Notes: nan 42884 30246-3 [Cytomegalovirus DNA [Presence] in Serum or Plasma by NAA with probe detection, glm]: nCase: 620 | nCon: 7768, corr p-val: 0.109, uncorr p-val: 0.029, OR: 0.615 | model: dis_status ~ 0.090[1.8e-128] + (0.615 * mod_ant[0.029]) + (0.974 * age[0.149]) + (0.777 * ethnic1[0.196]) + (1.174 * ethnic2[0.297]) + (1.215 * ethnic3[0.046]) + (0.763 * ethnic4[0.793]) + (1.164 * ethnic5[0.838]) + (0.727 * ethnic6[0.058]), glm_warn [False]: nan log10 trans: False | Notes: nan 42885 30325-5 [Cytomegalovirus IgM Ab [Presence] in Serum or Plasma, firth]: nCase: 103 | nCon: 9575, corr p-val: 0.141, uncorr p-val: 0.042, OR: 0.361 | model: dis_status ~ 0.006[0.0e+00] + (0.361 * mod_ant[0.042]) + (1.275 * age[9.2e-04]) + (0.634 * ethnic1[0.326]) + (0.782 * ethnic2[0.317]) + (0.545 * ethnic3[0.029]) + (1.373 * ethnic4[0.834]) + (1.919 * ethnic5[0.683]) + (0.102 * ethnic6[7.5e-06]), glm_warn [False]: nan log10 trans: False | Notes: n=9678 | DoF=8 | n iters: full : 1.10e+01, null : 7.00e+00 | Conv at last: LL change : 4.06e-11, max abs score : 6.97e-07, beta change : 3.59e-06 | Log Likes: full : -5.02e+02, null : -5.62e+02 | Method: Penalized ML | control: maxit : 2500, maxhs : 0, maxstep : 5, lconv : 1e-05, gconv : 1e-05, xconv : 1e-05, collapse : TRUE, fit : NR, call : logistf.control(maxit = n_iter) | mod control: tau : 0.5, terms.fit : NULL, call : logistf.mod.control() 42887 31797-4 [Cytomegalovirus Ag [Presence] in Specimen, glm]: nCase: 32 | nCon: 721, corr p-val: 0.844, uncorr p-val: 0.658, OR: 0.809 | model: dis_status ~ 0.073[8.4e-08] + (0.809 * mod_ant[0.658]) + (0.934 * age[0.437]) + (2.059 * ethnic1[0.519]) + (0.785 * ethnic2[0.754]) + (0.560 * ethnic3[0.587]) + (4.3e-06 * ethnic4[0.993]) + (4.3e-06 * ethnic5[0.993]) + (0.598 * ethnic6[0.509]), glm_warn [False]: nan log10 trans: False | Notes: nan 42889 4996-5 [Cytomegalovirus DNA [Presence] in Blood by NAA with probe detection, firth]: nCase: 209 | nCon: 1846, corr p-val: 0.898, uncorr p-val: 0.79, OR: 0.799 | model: dis_status ~ 0.072[0.0e+00] + (0.799 * mod_ant[0.790]) + (1.140 * age[0.003]) + (0.506 * ethnic1[0.183]) + (0.465 * ethnic2[5.2e-04]) + (0.921 * ethnic3[0.857]) + (0.437 * ethnic4[0.523]) + (2.817 * ethnic5[0.565]) + (0.258 * ethnic6[1.4e-08]), glm_warn [False]: nan log10 trans: False | Notes: n=2055 | DoF=8 | n iters: full : 6.00e+00, null : 4.00e+00 | Conv at last: LL change : 1.82e-12, max abs score : 3.74e-07, beta change : 2.00e-06 | Log Likes: full : -6.42e+02, null : -6.66e+02 | Method: Penalized ML | control: maxit : 2500, maxhs : 0, maxstep : 5, lconv : 1e-05, gconv : 1e-05, xconv : 1e-05, collapse : TRUE, fit : NR, call : logistf.control(maxit = n_iter) | mod control: tau : 0.5, terms.fit : NULL, call : logistf.mod.control() dtype: object	False				False				virus	Herpesviridae	Betaherpesvirinae	betaherpesvirus 5
other disorders of skin and subcutaneous tissue, not elsewhere classified	L98	EBV	ZEBRA	No	unk	did_not_attempt	0.651494349		1.107		[0.996-1.231]		936	8493						age, ethnic, tobac, alc		all		0		dis_status ~ 0.012[1.5e-26] + (1.107 * mod_ant[0.061]) + (1.242 * age[1.4e-06]) + (0.506 * ethnic1[0.040]) + (0.486 * ethnic2[0.086]) + (0.853 * ethnic3[0.587]) + (1.045 * tobac1[0.558]) + (0.724 * tobac2[0.016]) + (0.896 * tobac3[0.835]) + (1.481 * alc1[0.164]) + (1.559 * alc2[0.039]) + (8.1e-06 * alc3[0.953])		3.14	3.09	0.62	0.67	3.34	3.3					68.86	67.3			0.060537284		age, ethnic, num_in_house, tobac, alc	age : 1.45e-06, ethnic1 : 3.97e-02, ethnic2 : 8.64e-02, ethnic3 : 5.87e-01, tobac1 : 5.58e-01, tobac2 : 1.56e-02, tobac3 : 8.35e-01, alc1 : 1.64e-01, alc2 : 3.86e-02, alc3 : 9.53e-01	age: 1.242 [1.137-1.357], ethnic1: 0.506 [0.264-0.968], ethnic2: 0.486 [0.213-1.109], ethnic3: 0.853 [0.481-1.514], tobac1: 1.045 [0.903-1.209], tobac2: 0.724 [0.558-0.941], tobac3: 0.896 [0.317-2.531], alc1: 1.481 [0.852-2.574], alc2: 1.559 [1.024-2.374], alc3: 8.1e-06 [1.39e-176-4.69e+165]				0 40751-0 [Epstein Barr virus capsid IgM Ab [Presence] in Serum by Immunofluorescence, glm]: nCase: 537 | nCon: 5836, corr p-val: 0.321, uncorr p-val: 0.125, OR: 1.367 | model: dis_status ~ 0.032[3.3e-134] + (1.367 * mod_ant[0.125]) + (1.364 * age[4.1e-34]) + (0.805 * ethnic1[0.725]) + (4.6e-06 * ethnic2[0.961]) + (0.936 * ethnic3[0.873]) + (1.120 * ethnic4[0.883]) + (4.4e-06 * ethnic5[0.981]) + (0.026 * ethnic6[3.8e-27]), glm_warn [False]: nan log10 trans: False | Notes: nan 1 59183-4 [Epstein Barr virus early diffuse IgG Ab [Presence] in Serum, glm]: nCase: 554 | nCon: 13570, corr p-val: 0.391, uncorr p-val: 0.165, OR: 1.155 | model: dis_status ~ 0.018[7.1e-93] + (1.155 * mod_ant[0.165]) + (1.194 * age[8.6e-09]) + (0.383 * ethnic1[5.1e-04]) + (0.692 * ethnic2[0.001]) + (0.562 * ethnic3[3.9e-06]) + (0.436 * ethnic4[0.413]) + (1.0e-05 * ethnic5[0.949]) + (0.761 * ethnic6[0.224]), glm_warn [False]: nan log10 trans: False | Notes: nan 2 5156-5 [Epstein Barr virus nuclear IgG Ab [Presence] in Serum by Immunoassay, glm]: nCase: 897 | nCon: 13353, corr p-val: 0.476, uncorr p-val: 0.212, OR: 1.133 | model: dis_status ~ 0.026[4.9e-232] + (1.133 * mod_ant[0.212]) + (1.191 * age[3.9e-20]) + (0.624 * ethnic1[0.225]) + (0.713 * ethnic2[0.054]) + (1.067 * ethnic3[0.662]) + (0.446 * ethnic4[0.263]) + (1.9e-05 * ethnic5[0.943]) + (0.677 * ethnic6[0.072]), glm_warn [False]: nan log10 trans: False | Notes: nan 3 22296-8 [Epstein Barr virus nuclear Ab [Presence] in Serum, glm]: nCase: 431 | nCon: 11641, corr p-val: 0.485, uncorr p-val: 0.224, OR: 1.191 | model: dis_status ~ 0.010[7.7e-235] + (1.191 * mod_ant[0.224]) + (1.407 * age[8.9e-43]) + (1.158 * ethnic1[0.664]) + (1.118 * ethnic2[0.508]) + (0.557 * ethnic3[0.002]) + (2.892 * ethnic4[0.174]) + (0.235 * ethnic5[0.150]) + (0.470 * ethnic6[6.4e-06]), glm_warn [False]: nan log10 trans: False | Notes: nan 4 33395-5 [Epstein Barr virus capsid Ab [Presence] in Serum, glm]: nCase: 59 | nCon: 949, corr p-val: 0.485, uncorr p-val: 0.225, OR: 1.628 | model: dis_status ~ 0.025[1.4e-19] + (1.628 * mod_ant[0.225]) + (1.177 * age[0.042]) + (0.636 * ethnic1[0.664]) + (0.997 * ethnic2[0.992]) + (0.788 * ethnic3[0.609]) + (2.9e-06 * ethnic5[0.988]) + (1.398 * ethnic6[0.596]), glm_warn [False]: nan log10 trans: False | Notes: nan 5 5005-4 [Epstein Barr virus DNA [Presence] in Specimen by NAA with probe detection, glm]: nCase: 504 | nCon: 11796, corr p-val: 0.487, uncorr p-val: 0.228, OR: 1.161 | model: dis_status ~ 0.032[4.8e-108] + (1.161 * mod_ant[0.228]) + (1.078 * age[0.004]) + (0.689 * ethnic1[0.196]) + (0.807 * ethnic2[0.094]) + (0.888 * ethnic3[0.438]) + (1.442 * ethnic4[0.433]) + (1.0e-05 * ethnic5[0.967]) + (0.228 * ethnic6[2.3e-07]), glm_warn [False]: nan log10 trans: False | Notes: nan 6 40752-8 [Epstein Barr virus early IgG Ab [Presence] in Serum by Immunoassay, glm]: nCase: 937 | nCon: 17276, corr p-val: 0.531, uncorr p-val: 0.257, OR: 1.113 | model: dis_status ~ 0.027[4.1e-266] + (1.113 * mod_ant[0.257]) + (1.136 * age[4.1e-12]) + (0.763 * ethnic1[0.486]) + (0.980 * ethnic2[0.886]) + (0.902 * ethnic3[0.510]) + (0.701 * ethnic4[0.728]) + (8.7e-06 * ethnic5[0.931]) + (0.749 * ethnic6[0.045]), glm_warn [False]: nan log10 trans: False | Notes: nan 7 30340-4 [Epstein Barr virus capsid IgM Ab [Presence] in Serum, glm]: nCase: 1726 | nCon: 37039, corr p-val: 0.726, uncorr p-val: 0.456, OR: 1.066 | model: dis_status ~ 0.026[0.0e+00] + (1.066 * mod_ant[0.456]) + (1.179 * age[2.1e-44]) + (0.426 * ethnic1[1.5e-05]) + (0.513 * ethnic2[3.3e-13]) + (0.507 * ethnic3[9.2e-12]) + (0.570 * ethnic4[0.217]) + (1.405 * ethnic5[0.571]) + (0.433 * ethnic6[2.6e-07]), glm_warn [False]: nan log10 trans: False | Notes: nan 8 49178-7 [Epstein Barr virus Ab [Presence] in Serum, glm]: nCase: 344 | nCon: 53317, corr p-val: 0.825, uncorr p-val: 0.585, OR: 1.121 | model: dis_status ~ 0.001[0.0e+00] + (1.121 * mod_ant[0.585]) + (1.536 * age[1.3e-47]) + (0.548 * ethnic1[0.303]) + (0.716 * ethnic2[0.022]) + (0.428 * ethnic3[0.061]) + (2.208 * ethnic4[0.436]) + (8.5e-06 * ethnic5[0.951]) + (0.671 * ethnic6[0.163]), glm_warn [False]: nan log10 trans: False | Notes: nan dtype: object	42893 22295-0 [Epstein Barr virus early IgG Ab [Presence] in Serum, glm]: nCase: 427 | nCon: 9903, corr p-val: 0.265, uncorr p-val: 0.094, OR: 0.81 | model: dis_status ~ 0.014[4.5e-284] + (0.810 * mod_ant[0.094]) + (1.345 * age[1.2e-39]) + (0.601 * ethnic1[0.320]) + (0.782 * ethnic2[0.156]) + (1.074 * ethnic3[0.753]) + (0.461 * ethnic4[0.445]) + (5.065 * ethnic5[0.140]) + (0.685 * ethnic6[0.190]), glm_warn [False]: nan log10 trans: False | Notes: nan 42895 23858-4 [Epstein Barr virus DNA [Presence] in Cerebral spinal fluid by NAA with probe detection, firth]: nCase: 116 | nCon: 1953, corr p-val: 0.792, uncorr p-val: 0.552, OR: 0.628 | model: dis_status ~ 0.041[0.0e+00] + (0.628 * mod_ant[0.552]) + (1.078 * age[0.111]) + (3.141 * ethnic1[0.089]) + (0.831 * ethnic2[0.573]) + (0.665 * ethnic3[0.441]) + (0.971 * ethnic6[0.940]), glm_warn [False]: nan log10 trans: False | Notes: n=2069 | DoF=6 | n iters: full : 6.00e+00, null : 5.00e+00 | Conv at last: LL change : 3.31e-11, max abs score : 3.66e-06, beta change : 2.72e-06 | Log Likes: full : -4.35e+02, null : -4.38e+02 | Method: Penalized ML | control: maxit : 2500, maxhs : 0, maxstep : 5, lconv : 1e-05, gconv : 1e-05, xconv : 1e-05, collapse : TRUE, fit : NR, call : logistf.control(maxit = n_iter) | mod control: tau : 0.5, terms.fit : NULL, call : logistf.mod.control() 42897 24115-8 [Epstein Barr virus capsid IgM Ab [Presence] in Serum by Immunoassay, glm]: nCase: 2100 | nCon: 46317, corr p-val: 0.109, uncorr p-val: 0.028, OR: 0.781 | model: dis_status ~ 0.021[0.0e+00] + (0.781 * mod_ant[0.028]) + (1.200 * age[5.4e-49]) + (1.200 * ethnic1[0.364]) + (0.934 * ethnic2[0.270]) + (0.822 * ethnic3[0.007]) + (0.308 * ethnic4[0.002]) + (0.121 * ethnic5[0.034]) + (0.488 * ethnic6[1.7e-13]), glm_warn [False]: nan log10 trans: False | Notes: nan 42898 30339-6 [Epstein Barr virus capsid IgG Ab [Presence] in Serum, glm]: nCase: 1228 | nCon: 37119, corr p-val: 0.38, uncorr p-val: 0.155, OR: 0.872 | model: dis_status ~ 0.025[0.0e+00] + (0.872 * mod_ant[0.155]) + (1.141 * age[8.1e-16]) + (0.396 * ethnic1[3.4e-05]) + (0.529 * ethnic2[1.0e-14]) + (0.490 * ethnic3[3.0e-11]) + (1.070 * ethnic4[0.882]) + (1.796 * ethnic5[0.329]) + (0.409 * ethnic6[5.6e-06]), glm_warn [False]: nan log10 trans: False | Notes: nan 42904 5002-1 [Epstein Barr virus DNA [Presence] in Blood by NAA with probe detection, glm]: nCase: 338 | nCon: 3480, corr p-val: 0.616, uncorr p-val: 0.365, OR: 0.841 | model: dis_status ~ 0.091[3.4e-93] + (0.841 * mod_ant[0.365]) + (1.035 * age[0.192]) + (0.495 * ethnic1[0.174]) + (1.067 * ethnic2[0.747]) + (0.968 * ethnic3[0.882]) + (1.178 * ethnic4[0.877]) + (4.9e-06 * ethnic5[0.973]) + (0.672 * ethnic6[0.194]), glm_warn [False]: nan log10 trans: False | Notes: nan 42908 7883-2 [Epstein Barr virus nuclear IgG Ab [Presence] in Serum, glm]: nCase: 462 | nCon: 21836, corr p-val: 0.844, uncorr p-val: 0.636, OR: 0.937 | model: dis_status ~ 0.018[1.8e-209] + (0.937 * mod_ant[0.636]) + (1.103 * age[1.6e-04]) + (0.341 * ethnic1[0.003]) + (0.575 * ethnic2[1.6e-04]) + (0.434 * ethnic3[4.3e-06]) + (0.321 * ethnic4[0.259]) + (2.844 * ethnic5[0.155]) + (0.555 * ethnic6[0.039]), glm_warn [False]: nan log10 trans: False | Notes: nan dtype: object	False				False				virus	Herpesviridae		gammaherpesvirus 4
other disorders of skin and subcutaneous tissue, not elsewhere classified	L98	HBV	HBc	No	unk	did_not_attempt	0.801418419		1.052		[0.944-1.172]		936	8493						ethnic, tdi_quant, num_in_house, alc		all		0		dis_status ~ 0.074[7.2e-27] + (1.052 * mod_ant[0.361]) + (0.508 * ethnic1[0.043]) + (0.482 * ethnic2[0.085]) + (0.828 * ethnic3[0.519]) + (1.049 * tdi_quant1[0.608]) + (0.807 * tdi_quant2[0.097]) + (1.106 * num_in_house2[0.295]) + (0.960 * num_in_house3[0.733]) + (0.822 * num_in_house4[0.136]) + (0.792 * num_in_house5[0.219]) + (0.395 * num_in_house6[0.201]) + (1.468 * alc1[0.173]) + (1.488 * alc2[0.063]) + (1.0e-05 * alc3[0.954])		0.67	0.67	0.63	0.65	0.7	0.7					68.86	67.3			0.360615139		ethnic, tdi_quant, num_in_house, alc	ethnic1 : 4.29e-02, ethnic2 : 8.52e-02, ethnic3 : 5.19e-01, tdi_quant1 : 6.08e-01, tdi_quant2 : 9.66e-02, num_in_house2 : 2.95e-01, num_in_house3 : 7.33e-01, num_in_house4 : 1.36e-01, num_in_house5 : 2.19e-01, num_in_house6 : 2.01e-01, alc1 : 1.73e-01, alc2 : 6.31e-02, alc3 : 9.54e-01	ethnic1: 0.508 [0.264-0.979], ethnic2: 0.482 [0.21-1.106], ethnic3: 0.828 [0.466-1.471], tdi_quant1: 1.049 [0.873-1.261], tdi_quant2: 0.807 [0.627-1.039], num_in_house2: 1.106 [0.916-1.336], num_in_house3: 0.960 [0.758-1.215], num_in_house4: 0.822 [0.635-1.064], num_in_house5: 0.792 [0.546-1.148], num_in_house6: 0.395 [0.095-1.640], alc1: 1.468 [0.846-2.547], alc2: 1.488 [0.979-2.263], alc3: 1.0e-05 [2.35e-173-4.53e+162]				0 51914-0 [Hepatitis B virus core IgG+IgM Ab [Presence] in Serum, glm]: nCase: 8028 | nCon: 148655, corr p-val: 3.96e-04, uncorr p-val: 4.53e-05, OR: 1.136 | model: dis_status ~ 0.057[0.0e+00] + (1.136 * mod_ant[4.5e-05]) + (0.705 * ethnic1[3.6e-07]) + (1.025 * ethnic2[0.368]) + (0.829 * ethnic3[2.6e-07]) + (0.378 * ethnic4[0.007]) + (0.311 * ethnic5[0.005]) + (0.533 * ethnic6[1.0e-33]), glm_warn [False]: nan log10 trans: False | Notes: nan 1 5007-0 [Hepatitis B virus DNA [Presence] in Blood by NAA with probe detection, firth]: nCase: 27 | nCon: 766, corr p-val: 0.109, uncorr p-val: 0.029, OR: 7.294 | model: dis_status ~ 0.042[0.0e+00] + (7.294 * mod_ant[0.029]) + (0.996 * ethnic1[0.998]) + (1.287 * ethnic2[0.688]) + (0.387 * ethnic3[0.080]) + (2.280 * ethnic4[0.400]) + (7.853 * ethnic5[0.302]) + (0.600 * ethnic6[0.455]), glm_warn [False]: nan log10 trans: False | Notes: n=793 | DoF=7 | n iters: full : 1.00e+01, null : 7.00e+00 | Conv at last: LL change : 6.17e-12, max abs score : 3.51e-07, beta change : 4.35e-06 | Log Likes: full : -1.13e+02, null : -1.18e+02 | Method: Penalized ML | control: maxit : 2500, maxhs : 0, maxstep : 5, lconv : 1e-05, gconv : 1e-05, xconv : 1e-05, collapse : TRUE, fit : NR, call : logistf.control(maxit = n_iter) | mod control: tau : 0.5, terms.fit : NULL, call : logistf.mod.control() 2 32685-0 [Hepatitis B virus core IgG Ab [Presence] in Serum, glm]: nCase: 3866 | nCon: 63387, corr p-val: 0.531, uncorr p-val: 0.261, OR: 1.068 | model: dis_status ~ 0.074[0.0e+00] + (1.068 * mod_ant[0.261]) + (0.653 * ethnic1[0.471]) + (0.936 * ethnic2[0.297]) + (0.685 * ethnic3[7.7e-14]) + (0.556 * ethnic4[0.006]) + (6.3e-06 * ethnic5[0.909]) + (0.320 * ethnic6[1.3e-69]), glm_warn [False]: nan log10 trans: False | Notes: nan 3 48070-7 [Hepatitis B virus surface IgG Ab [Presence] in Serum by Immunoassay, glm]: nCase: 92 | nCon: 2470, corr p-val: 0.792, uncorr p-val: 0.531, OR: 1.152 | model: dis_status ~ 0.036[3.6e-135] + (1.152 * mod_ant[0.531]) + (5.9e-07 * ethnic1[0.993]) + (1.044 * ethnic2[0.901]) + (6.2e-07 * ethnic3[0.987]) + (6.0e-07 * ethnic4[0.996]) + (5.9e-07 * ethnic5[0.995]) + (6.2e-07 * ethnic6[0.984]), glm_warn [False]: nan log10 trans: False | Notes: nan 4 31844-4 [Hepatitis B virus e Ag [Presence] in Serum, firth]: nCase: 21 | nCon: 691, corr p-val: 0.898, uncorr p-val: 0.756, OR: 1.218 | model: dis_status ~ 0.045[0.0e+00] + (1.218 * mod_ant[0.756]) + (0.774 * ethnic1[0.744]) + (1.296 * ethnic2[0.676]) + (3.028 * ethnic3[0.136]) + (0.106 * ethnic6[0.017]), glm_warn [False]: nan log10 trans: False | Notes: n=712 | DoF=5 | n iters: full : 9.00e+00, null : 7.00e+00 | Conv at last: LL change : 5.68e-14, max abs score : 3.51e-08, beta change : 2.03e-07 | Log Likes: full : -8.10e+01, null : -9.14e+01 | Method: Penalized ML | control: maxit : 2500, maxhs : 0, maxstep : 5, lconv : 1e-05, gconv : 1e-05, xconv : 1e-05, collapse : TRUE, fit : NR, call : logistf.control(maxit = n_iter) | mod control: tau : 0.5, terms.fit : NULL, call : logistf.mod.control() 5 83100-8 [Hepatitis B virus core IgG+IgM Ab [Presence] in Serum or Plasma by Immunoassay, firth]: nCase: 59 | nCon: 3768, corr p-val: 0.968, uncorr p-val: 0.929, OR: 1.052 | model: dis_status ~ 0.018[0.0e+00] + (1.052 * mod_ant[0.929]) + (0.198 * ethnic1[0.140]) + (1.172 * ethnic2[0.622]) + (0.394 * ethnic3[0.101]) + (2.591 * ethnic4[0.325]) + (10.881 * ethnic5[0.237]) + (0.113 * ethnic6[0.022]), glm_warn [False]: nan log10 trans: False | Notes: n=3827 | DoF=7 | n iters: full : 1.00e+01, null : 7.00e+00 | Conv at last: LL change : 6.59e-12, max abs score : 3.64e-07, beta change : 2.94e-06 | Log Likes: full : -2.95e+02, null : -3.01e+02 | Method: Penalized ML | control: maxit : 2500, maxhs : 0, maxstep : 5, lconv : 1e-05, gconv : 1e-05, xconv : 1e-05, collapse : TRUE, fit : NR, call : logistf.control(maxit = n_iter) | mod control: tau : 0.5, terms.fit : NULL, call : logistf.mod.control() dtype: object	42916 10900-9 [Hepatitis B virus surface Ab [Presence] in Serum by Immunoassay, glm]: nCase: 7514 | nCon: 244243, corr p-val: 2.81e-43, uncorr p-val: 4.82e-45, OR: 0.709 | model: dis_status ~ 0.044[0.0e+00] + (0.709 * mod_ant[4.8e-45]) + (0.679 * ethnic1[8.1e-11]) + (0.629 * ethnic2[3.9e-42]) + (0.770 * ethnic3[2.7e-10]) + (0.609 * ethnic4[0.058]) + (0.238 * ethnic5[1.6e-04]) + (0.379 * ethnic6[6.3e-88]), glm_warn [False]: nan log10 trans: False | Notes: nan 42917 13952-7 [Hepatitis B virus core Ab [Presence] in Serum or Plasma by Immunoassay, glm]: nCase: 20285 | nCon: 392812, corr p-val: 1.47e-07, uncorr p-val: 1.35e-08, OR: 0.866 | model: dis_status ~ 0.066[0.0e+00] + (0.866 * mod_ant[1.3e-08]) + (0.520 * ethnic1[4.4e-43]) + (0.611 * ethnic2[8.1e-123]) + (0.632 * ethnic3[4.3e-48]) + (0.764 * ethnic4[0.006]) + (0.407 * ethnic5[2.5e-04]) + (0.292 * ethnic6[2.9e-268]), glm_warn [False]: nan log10 trans: False | Notes: nan 42918 13953-5 [Hepatitis B virus e Ab [Presence] in Serum or Plasma by Immunoassay, glm]: nCase: 1804 | nCon: 38911, corr p-val: 0.3, uncorr p-val: 0.113, OR: 0.908 | model: dis_status ~ 0.061[0.0e+00] + (0.908 * mod_ant[0.113]) + (0.546 * ethnic1[2.8e-12]) + (0.750 * ethnic2[1.0e-05]) + (0.590 * ethnic3[1.2e-06]) + (0.686 * ethnic4[0.331]) + (0.679 * ethnic5[0.448]) + (0.333 * ethnic6[8.3e-23]), glm_warn [False]: nan log10 trans: False | Notes: nan 42919 13954-3 [Hepatitis B virus e Ag [Presence] in Serum or Plasma by Immunoassay, glm]: nCase: 2947 | nCon: 57812, corr p-val: 0.125, uncorr p-val: 0.034, OR: 0.843 | model: dis_status ~ 0.065[0.0e+00] + (0.843 * mod_ant[0.034]) + (0.503 * ethnic1[4.5e-20]) + (0.726 * ethnic2[2.6e-10]) + (0.688 * ethnic3[8.5e-06]) + (0.634 * ethnic4[0.207]) + (0.407 * ethnic5[0.076]) + (0.311 * ethnic6[5.6e-35]), glm_warn [False]: nan log10 trans: False | Notes: nan 42920 16933-4 [Hepatitis B virus core Ab [Presence] in Serum, glm]: nCase: 9767 | nCon: 201995, corr p-val: 0.162, uncorr p-val: 0.051, OR: 0.934 | model: dis_status ~ 0.057[0.0e+00] + (0.934 * mod_ant[0.051]) + (0.586 * ethnic1[3.8e-13]) + (0.886 * ethnic2[4.3e-05]) + (0.732 * ethnic3[6.6e-11]) + (0.861 * ethnic4[0.434]) + (0.307 * ethnic5[0.019]) + (0.298 * ethnic6[1.2e-132]), glm_warn [False]: nan log10 trans: False | Notes: nan 42921 22322-2 [Hepatitis B virus surface Ab [Presence] in Serum, glm]: nCase: 25714 | nCon: 1908936, corr p-val: 3.01e-111, uncorr p-val: 1.72e-113, OR: 0.727 | model: dis_status ~ 0.075[0.0e+00] + (0.727 * mod_ant[1.7e-113]) + (0.534 * ethnic1[4.8e-52]) + (0.675 * ethnic2[1.0e-96]) + (0.678 * ethnic3[3.3e-40]) + (0.956 * ethnic4[0.642]) + (0.513 * ethnic5[0.023]) + (0.008 * ethnic6[0.0e+00]), glm_warn [False]: nan log10 trans: False | Notes: nan 42922 24113-3 [Hepatitis B virus core IgM Ab [Presence] in Serum or Plasma by Immunoassay, glm]: nCase: 14453 | nCon: 363954, corr p-val: 0.136, uncorr p-val: 0.039, OR: 0.798 | model: dis_status ~ 0.046[0.0e+00] + (0.798 * mod_ant[0.039]) + (0.683 * ethnic1[8.6e-12]) + (0.710 * ethnic2[2.0e-45]) + (0.769 * ethnic3[1.3e-17]) + (0.955 * ethnic4[0.694]) + (0.850 * ethnic5[0.500]) + (0.492 * ethnic6[2.1e-79]), glm_warn [False]: nan log10 trans: False | Notes: nan 42923 29610-3 [Hepatitis B virus DNA [Presence] in Serum or Plasma by NAA with probe detection, glm]: nCase: 570 | nCon: 10822, corr p-val: 0.251, uncorr p-val: 0.087, OR: 0.815 | model: dis_status ~ 0.066[0.0e+00] + (0.815 * mod_ant[0.087]) + (0.549 * ethnic1[5.0e-04]) + (0.905 * ethnic2[0.381]) + (0.730 * ethnic3[0.021]) + (0.475 * ethnic4[0.301]) + (0.423 * ethnic5[0.397]) + (0.429 * ethnic6[2.5e-05]), glm_warn [False]: nan log10 trans: False | Notes: nan 42924 31204-1 [Hepatitis B virus core IgM Ab [Presence] in Serum, glm]: nCase: 7182 | nCon: 1763493, corr p-val: 1.27e-09, uncorr p-val: 1.01e-10, OR: 0.356 | model: dis_status ~ 0.046[0.0e+00] + (0.356 * mod_ant[1.0e-10]) + (0.513 * ethnic1[1.6e-09]) + (0.739 * ethnic2[8.5e-18]) + (0.850 * ethnic3[4.0e-04]) + (1.258 * ethnic4[0.188]) + (0.391 * ethnic5[0.107]) + (0.004 * ethnic6[0.0e+00]), glm_warn [False]: nan log10 trans: False | Notes: nan 42927 33463-1 [Hepatitis B virus e IgG Ab [Presence] in Serum by Immunoassay, glm]: nCase: 198 | nCon: 2395, corr p-val: 0.084, uncorr p-val: 0.019, OR: 0.393 | model: dis_status ~ 0.130[1.7e-142] + (0.393 * mod_ant[0.019]) + (0.294 * ethnic1[7.1e-05]) + (0.138 * ethnic2[0.006]) + (0.220 * ethnic3[0.036]) + (1.3e-06 * ethnic4[0.967]) + (4.4e+07 * ethnic5[0.990]) + (0.071 * ethnic6[6.3e-06]), glm_warn [False]: nan log10 trans: False | Notes: nan 42931 5195-3 [Hepatitis B virus surface Ag [Presence] in Serum, glm]: nCase: 51739 | nCon: 3429249, corr p-val: 0.195, uncorr p-val: 0.066, OR: 0.914 | model: dis_status ~ 0.060[0.0e+00] + (0.914 * mod_ant[0.066]) + (0.446 * ethnic1[1.2e-141]) + (0.757 * ethnic2[6.5e-112]) + (0.486 * ethnic3[0.0e+00]) + (0.826 * ethnic4[0.007]) + (0.357 * ethnic5[1.8e-06]) + (0.012 * ethnic6[0.0e+00]), glm_warn [False]: nan log10 trans: False | Notes: nan 42932 5196-1 [Hepatitis B virus surface Ag [Presence] in Serum or Plasma by Immunoassay, glm]: nCase: 55244 | nCon: 1507902, corr p-val: 0.169, uncorr p-val: 0.054, OR: 0.902 | model: dis_status ~ 0.044[0.0e+00] + (0.902 * mod_ant[0.054]) + (0.595 * ethnic1[1.4e-74]) + (0.711 * ethnic2[7.9e-185]) + (0.627 * ethnic3[1.5e-175]) + (0.891 * ethnic4[0.102]) + (0.395 * ethnic5[1.0e-09]) + (0.415 * ethnic6[0.0e+00]), glm_warn [False]: nan log10 trans: False | Notes: nan dtype: object	False				False				virus	Hepadnaviridae		Hepatitis B virus
other disorders of skin and subcutaneous tissue, not elsewhere classified	L98	HCV	Core	No	unk	did_not_attempt	0.981395122		0.999		[0.90-1.109]		936	8493						ethnic		all		0		dis_status ~ 0.114[0.0e+00] + (0.999 * mod_ant[0.981]) + (0.398 * ethnic1[0.005]) + (0.394 * ethnic2[0.026]) + (0.706 * ethnic3[0.230])		0.61	0.61	0.63	0.65	0.48	0.48					68.86	67.3			0.981395122		ethnic	ethnic1 : 4.63e-03, ethnic2 : 2.60e-02, ethnic3 : 2.30e-01	ethnic1: 0.398 [0.21-0.753], ethnic2: 0.394 [0.173-0.895], ethnic3: 0.706 [0.399-1.247]				0 13955-0 [Hepatitis C virus Ab [Presence] in Serum or Plasma by Immunoassay, glm]: nCase: 65303 | nCon: 3966825, corr p-val: 7.63e-17, uncorr p-val: 3.92e-18, OR: 0.835 | model: dis_status ~ 0.051[0.0e+00] + (0.835 * mod_ant[3.9e-18]) + (0.530 * ethnic1[6.2e-109]) + (0.602 * ethnic2[0.0e+00]) + (0.632 * ethnic3[1.0e-191]) + (0.698 * ethnic4[2.6e-07]) + (0.372 * ethnic5[1.8e-11]) + (0.024 * ethnic6[0.0e+00]), glm_warn [False]: nan log10 trans: False | Notes: nan 1 16129-9 [Hepatitis C virus IgG Ab [Presence] in Serum, glm]: nCase: 9745 | nCon: 79456, corr p-val: 7.10e-06, uncorr p-val: 7.30e-07, OR: 0.69 | model: dis_status ~ 0.152[0.0e+00] + (0.690 * mod_ant[7.3e-07]) + (0.324 * ethnic1[3.2e-19]) + (0.264 * ethnic2[6.6e-11]) + (0.596 * ethnic3[1.0e-10]) + (0.534 * ethnic4[9.7e-08]) + (0.350 * ethnic5[0.022]) + (0.096 * ethnic6[6.3e-226]), glm_warn [False]: nan log10 trans: False | Notes: nan 2 48576-3 [Hepatitis C virus RNA [Presence] in Specimen by Probe with signal amplification, glm]: nCase: 43 | nCon: 354, corr p-val: 0.083, uncorr p-val: 0.019, OR: 0.417 | model: dis_status ~ 0.177[8.2e-17] + (0.417 * mod_ant[0.019]) + (2.262 * ethnic1[0.490]) + (1.662 * ethnic2[0.527]) + (0.834 * ethnic3[0.721]) + (0.889 * ethnic4[0.914]) + (1.3e-07 * ethnic5[0.997]) + (1.8e-07 * ethnic6[0.984]), glm_warn [False]: nan log10 trans: False | Notes: nan 3 5199-5 [Hepatitis C virus Ab [Presence] in Serum by Immunoblot, glm]: nCase: 134 | nCon: 1526, corr p-val: 0.084, uncorr p-val: 0.02, OR: 0.562 | model: dis_status ~ 0.156[1.3e-68] + (0.562 * mod_ant[0.020]) + (4.3e-07 * ethnic1[0.983]) + (0.578 * ethnic2[0.088]) + (0.276 * ethnic3[0.033]) + (4.3e-07 * ethnic4[0.985]) + (4.1e-07 * ethnic5[0.995]) + (0.078 * ethnic6[6.6e-07]), glm_warn [False]: nan log10 trans: False | Notes: nan 4 16128-1 [Hepatitis C virus Ab [Presence] in Serum, glm]: nCase: 48070 | nCon: 1136057, corr p-val: 0.844, uncorr p-val: 0.659, OR: 0.992 | model: dis_status ~ 0.050[0.0e+00] + (0.992 * mod_ant[0.659]) + (0.570 * ethnic1[2.1e-49]) + (0.696 * ethnic2[6.1e-194]) + (0.737 * ethnic3[1.4e-52]) + (0.673 * ethnic4[1.8e-04]) + (0.535 * ethnic5[0.005]) + (0.382 * ethnic6[0.0e+00]), glm_warn [False]: nan log10 trans: False | Notes: nan 5 40726-2 [Hepatitis C virus IgG Ab [Presence] in Serum or Plasma by Immunoassay, firth]: nCase: 257 | nCon: 7649, corr p-val: 0.844, uncorr p-val: 0.639, OR: 0.782 | model: dis_status ~ 0.033[0.0e+00] + (0.782 * mod_ant[0.639]) + (1.162 * ethnic1[0.640]) + (1.135 * ethnic2[0.409]) + (1.176 * ethnic3[0.367]) + (1.210 * ethnic4[0.825]) + (1.764 * ethnic5[0.720]) + (0.476 * ethnic6[0.016]), glm_warn [False]: nan log10 trans: False | Notes: n=7906 | DoF=7 | n iters: full : 8.00e+00, null : 7.00e+00 | Conv at last: LL change : 0.00e+00, max abs score : 1.97e-09, beta change : 7.03e-08 | Log Likes: full : -1.12e+03, null : -1.12e+03 | Method: Penalized ML | control: maxit : 2500, maxhs : 0, maxstep : 5, lconv : 1e-05, gconv : 1e-05, xconv : 1e-05, collapse : TRUE, fit : NR, call : logistf.control(maxit = n_iter) | mod control: tau : 0.5, terms.fit : NULL, call : logistf.mod.control() 6 5010-4 [Hepatitis C virus RNA [Presence] in Blood by NAA with probe detection, firth]: nCase: 24 | nCon: 751, corr p-val: 0.844, uncorr p-val: 0.648, OR: 0.548 | model: dis_status ~ 0.040[0.0e+00] + (0.548 * mod_ant[0.648]) + (2.780 * ethnic1[0.551]) + (1.795 * ethnic2[0.363]) + (0.477 * ethnic3[0.181]) + (0.807 * ethnic4[0.879]) + (8.340 * ethnic5[0.291]) + (0.968 * ethnic6[0.963]), glm_warn [False]: nan log10 trans: False | Notes: n=775 | DoF=7 | n iters: full : 9.00e+00, null : 7.00e+00 | Conv at last: LL change : 1.14e-12, max abs score : 6.78e-08, beta change : 1.98e-06 | Log Likes: full : -1.05e+02, null : -1.07e+02 | Method: Penalized ML | control: maxit : 2500, maxhs : 0, maxstep : 5, lconv : 1e-05, gconv : 1e-05, xconv : 1e-05, collapse : TRUE, fit : NR, call : logistf.control(maxit = n_iter) | mod control: tau : 0.5, terms.fit : NULL, call : logistf.mod.control() 7 72376-7 [Hepatitis C virus Ab [Presence] in Serum, Plasma or Blood by Rapid immunoassay, glm]: nCase: 854 | nCon: 20382, corr p-val: 0.998, uncorr p-val: 0.998, OR: 0.999 | model: dis_status ~ 0.039[0.0e+00] + (0.999 * mod_ant[0.998]) + (0.790 * ethnic1[0.448]) + (0.952 * ethnic2[0.658]) + (1.266 * ethnic3[0.002]) + (1.097 * ethnic4[0.800]) + (0.950 * ethnic5[0.943]) + (0.708 * ethnic6[0.211]), glm_warn [False]: nan log10 trans: False | Notes: nan dtype: object	42942 5012-0 [Hepatitis C virus RNA [Presence] in Specimen by NAA with probe detection, glm]: nCase: 141 | nCon: 4137, corr p-val: 0.864, uncorr p-val: 0.701, OR: 1.081 | model: dis_status ~ 0.044[7.4e-191] + (1.081 * mod_ant[0.701]) + (0.447 * ethnic1[0.427]) + (1.133 * ethnic2[0.658]) + (0.870 * ethnic3[0.767]) + (1.4e-06 * ethnic4[0.981]) + (1.4e-06 * ethnic5[0.987]) + (0.082 * ethnic6[1.0e-06]), glm_warn [False]: nan log10 trans: False | Notes: nan 42943 51657-5 [Hepatitis C virus Ab [Presence] in Body fluid, firth]: nCase: 33 | nCon: 574, corr p-val: 0.6, uncorr p-val: 0.34, OR: 1.707 | model: dis_status ~ 0.053[0.0e+00] + (1.707 * mod_ant[0.340]) + (4.349 * ethnic1[0.188]) + (1.234 * ethnic2[0.637]) + (1.256 * ethnic3[0.884]) + (3.769 * ethnic4[0.469]) + (0.522 * ethnic6[0.373]), glm_warn [False]: nan log10 trans: False | Notes: n=607 | DoF=6 | n iters: full : 7.00e+00, null : 6.00e+00 | Conv at last: LL change : 1.35e-10, max abs score : 4.04e-07, beta change : 9.90e-06 | Log Likes: full : -1.24e+02, null : -1.27e+02 | Method: Penalized ML | control: maxit : 2500, maxhs : 0, maxstep : 5, lconv : 1e-05, gconv : 1e-05, xconv : 1e-05, collapse : TRUE, fit : NR, call : logistf.control(maxit = n_iter) | mod control: tau : 0.5, terms.fit : NULL, call : logistf.mod.control() dtype: object	False				False				virus	Flaviviridae		Hepacivirus C
other disorders of skin and subcutaneous tissue, not elsewhere classified	L98	HHV-6	IE1A	No	unk	did_not_attempt	0.94808740359375		0.962		[0.825-1.121]		936	8493						age, tobac		all		0		dis_status ~ 0.025[2.8e-26] + (0.962 * mod_ant[0.619]) + (1.260 * age[2.1e-07]) + (1.086 * tobac1[0.266]) + (0.752 * tobac2[0.032]) + (0.711 * tobac3[0.515])		2.29	2.29	0.45	0.44	2.29	2.3					68.86	67.3			0.618500612		age, tobac	age : 2.14e-07, tobac1 : 2.66e-01, tobac2 : 3.17e-02, tobac3 : 5.15e-01	age: 1.260 [1.155-1.375], tobac1: 1.086 [0.939-1.256], tobac2: 0.752 [0.579-0.975], tobac3: 0.711 [0.255-1.983]				0 29495-9 [Herpes virus 6 DNA [Presence] in Specimen by NAA with probe detection, glm]: nCase: 131 | nCon: 2946, corr p-val: 0.844, uncorr p-val: 0.616, OR: 0.836 | model: dis_status ~ 0.017[2.1e-93] + (0.836 * mod_ant[0.616]) + (1.307 * age[7.3e-12]), glm_warn [False]: nan log10 trans: False | Notes: nan dtype: object	42948 33942-4 [Herpes virus 6 DNA [Presence] in Cerebral spinal fluid by NAA with probe detection, firth]: nCase: 188 | nCon: 5543, corr p-val: 0.563, uncorr p-val: 0.286, OR: 1.915 | model: dis_status ~ 0.014[0.0e+00] + (1.915 * mod_ant[0.286]) + (1.189 * age[2.9e-07]), glm_warn [False]: nan log10 trans: False | Notes: n=5731 | DoF=2 | n iters: full : 7.00e+00, null : 6.00e+00 | Conv at last: LL change : -2.16e-11, max abs score : 6.75e-08, beta change : 7.35e-08 | Log Likes: full : -8.07e+02, null : -8.21e+02 | Method: Penalized ML | control: maxit : 2500, maxhs : 0, maxstep : 5, lconv : 1e-05, gconv : 1e-05, xconv : 1e-05, collapse : TRUE, fit : NR, call : logistf.control(maxit = n_iter) | mod control: tau : 0.5, terms.fit : NULL, call : logistf.mod.control() 42949 82192-6 [Herpes virus 6 DNA [Presence] in Cerebral spinal fluid by NAA with non-probe detection, glm]: nCase: 421 | nCon: 20471, corr p-val: 0.844, uncorr p-val: 0.651, OR: 1.207 | model: dis_status ~ 0.012[0.0e+00] + (1.207 * mod_ant[0.651]) + (1.118 * age[3.4e-08]), glm_warn [False]: nan log10 trans: False | Notes: nan dtype: object	False				False				virus	Herpesviridae	Betaherpesvirinae	betaherpesvirus 6
other disorders of skin and subcutaneous tissue, not elsewhere classified	L98	HHV-7	U14	No	unk	did_not_attempt	0.937721165		0.956		[0.819-1.115]		936	8493						age, ethnic, tdi_quant, alc		all		0		dis_status ~ 0.018[3.0e-19] + (0.956 * mod_ant[0.563]) + (1.253 * age[3.9e-07]) + (0.507 * ethnic1[0.041]) + (0.534 * ethnic2[0.139]) + (0.862 * ethnic3[0.611]) + (1.067 * tdi_quant1[0.491]) + (0.829 * tdi_quant2[0.141]) + (1.514 * alc1[0.140]) + (1.556 * alc2[0.039]) + (7.5e-06 * alc3[0.953])		2.73	2.74	0.44	0.44	2.79	2.78					68.86	67.3			0.562632699		age, ethnic, tdi_quant, alc	age : 3.95e-07, ethnic1 : 4.07e-02, ethnic2 : 1.39e-01, ethnic3 : 6.11e-01, tdi_quant1 : 4.91e-01, tdi_quant2 : 1.41e-01, alc1 : 1.40e-01, alc2 : 3.87e-02, alc3 : 9.53e-01	age: 1.253 [1.148-1.367], ethnic1: 0.507 [0.265-0.972], ethnic2: 0.534 [0.233-1.225], ethnic3: 0.862 [0.485-1.530], tdi_quant1: 1.067 [0.888-1.282], tdi_quant2: 0.829 [0.645-1.064], alc1: 1.514 [0.873-2.628], alc2: 1.556 [1.023-2.366], alc3: 7.5e-06 [4.14e-176-1.37e+165]						False				False				virus	Herpesviridae	Betaherpesvirinae	betaherpesvirus 7
