## supplemental_dataset_2 for "After the Infection: A Survey of Pathogens and Non-communicable Human Disease" (part 23 of 30)

### Sheet: Results (continued)
Disease	ICD10	Pathogen	Antibody	Pair is Associated	Standard Level	Replication Status	UKB FDR	TNX FDR	UKB OR	TNX OR	UKB CI	TNX CI	UKB nCase	UKB nControl	TNX nCase	TNX nControl	TNX Test ID	TNX Test	TNX Model Meth	ukb_covs	tnx_covs	ukb_control_set	tnx_control_set	ukb_n_mixed	tnx_n_mixed	ukb_model	tnx_model	ukb_avg_titer_case	ukb_avg_titer_con	ukb_std_titer_case	ukb_std_titer_con	ukb_med_titer_case	ukb_med_titer_con	tnx_n_con_neg	tnx_n_con_pos	tnx_n_case_neg	tnx_n_case_pos	ukb_avg_age_case	ukb_avg_age_con	tnx_avg_age_case	tnx_avg_age_con	ukb_p_val	tnx_p_val	ukb_sig_covs	ukb_cov_ps	ukb_cov_ors	tnx_cov_ps	tnx_cov_or	tnx_note_str	other_test_str	or_flip_tnx_tests	ukb_glm_warn_bool	ukb_glm_warn_msg	tnx_glm_warn_bool	tnx_glm_warn_msg	ukb_glm_warn_bool	ukb_glm_warn_msg	tnx_glm_warn_bool	tnx_glm_warn_msg	Pathogen Type	Pathogen Family	Pathogen Sub-family	Pathogen Species
other disorders of skin and subcutaneous tissue, not elsewhere classified	L98	HIV	gag	No	unk	did_not_attempt	0.7875799874999999		1.101		[0.969-1.252]		936	8493						ethnic		all		0		dis_status ~ 0.096[3.3e-84] + (1.101 * mod_ant[0.140]) + (0.394 * ethnic1[0.004]) + (0.387 * ethnic2[0.024]) + (0.698 * ethnic3[0.216])		1.77	1.74	0.49	0.53	1.76	1.74					68.86	67.3			0.14001422		ethnic	ethnic1 : 4.20e-03, ethnic2 : 2.36e-02, ethnic3 : 2.16e-01	ethnic1: 0.394 [0.208-0.746], ethnic2: 0.387 [0.17-0.880], ethnic3: 0.698 [0.395-1.233]				0 44871-2 [HIV 1 proviral DNA [Presence] in Blood by NAA with probe detection, glm]: nCase: 38 | nCon: 1302, corr p-val: 6.74e-03, uncorr p-val: 9.25e-04, OR: 4.089 | model: dis_status ~ 0.049[1.9e-32] + (4.089 * mod_ant[9.2e-04]) + (3.8e-07 * ethnic1[0.986]) + (0.353 * ethnic2[0.004]) + (0.252 * ethnic3[0.067]) + (4.8e-07 * ethnic4[0.993]) + (4.8e-07 * ethnic5[0.996]) + (0.370 * ethnic6[0.187]), glm_warn [False]: nan log10 trans: False | Notes: nan 1 48023-6 [HIV 1 proviral DNA [Presence] in Serum or Plasma by NAA with probe detection, glm]: nCase: 22 | nCon: 766, corr p-val: 0.085, uncorr p-val: 0.02, OR: 3.431 | model: dis_status ~ 0.035[7.1e-13] + (3.431 * mod_ant[0.020]) + (2.619 * ethnic1[0.400]) + (0.605 * ethnic2[0.347]) + (0.880 * ethnic3[0.860]) + (2.4e-06 * ethnic4[0.990]) + (5.0e-06 * ethnic5[0.993]) + (0.211 * ethnic6[0.154]), glm_warn [False]: nan log10 trans: False | Notes: nan 2 18396-2 [HIV 1 p24 Ag [Presence] in Serum or Plasma by Immunoassay, glm]: nCase: 2471 | nCon: 86748, corr p-val: 0.172, uncorr p-val: 0.056, OR: 1.809 | model: dis_status ~ 0.031[0.0e+00] + (1.809 * mod_ant[0.056]) + (0.715 * ethnic1[0.234]) + (0.595 * ethnic2[4.8e-06]) + (0.755 * ethnic3[2.1e-05]) + (1.416 * ethnic4[0.309]) + (0.562 * ethnic5[0.322]) + (0.583 * ethnic6[1.9e-09]), glm_warn [False]: nan log10 trans: False | Notes: nan 3 5221-7 [HIV 1 Ab [Presence] in Serum or Plasma by Immunoblot, glm]: nCase: 371 | nCon: 5852, corr p-val: 0.38, uncorr p-val: 0.156, OR: 1.178 | model: dis_status ~ 0.091[2.3e-151] + (1.178 * mod_ant[0.156]) + (0.366 * ethnic1[0.089]) + (0.344 * ethnic2[3.0e-11]) + (0.583 * ethnic3[9.4e-05]) + (1.8e-06 * ethnic4[0.958]) + (1.9e-06 * ethnic5[0.993]) + (0.050 * ethnic6[2.6e-07]), glm_warn [False]: nan log10 trans: False | Notes: nan 4 24012-7 [HIV 1 Ag [Presence] in Serum, glm]: nCase: 1997 | nCon: 31507, corr p-val: 0.531, uncorr p-val: 0.261, OR: 1.628 | model: dis_status ~ 0.077[0.0e+00] + (1.628 * mod_ant[0.261]) + (0.566 * ethnic1[0.001]) + (0.892 * ethnic2[0.055]) + (1.183 * ethnic3[0.008]) + (1.312 * ethnic4[0.415]) + (0.725 * ethnic5[0.659]) + (0.091 * ethnic6[1.3e-49]), glm_warn [False]: nan log10 trans: False | Notes: nan 5 5017-9 [HIV 1 RNA [Presence] in Blood by NAA with probe detection, firth]: nCase: 153 | nCon: 3571, corr p-val: 0.734, uncorr p-val: 0.468, OR: 1.459 | model: dis_status ~ 0.053[0.0e+00] + (1.459 * mod_ant[0.468]) + (0.604 * ethnic1[0.515]) + (0.848 * ethnic2[0.374]) + (0.413 * ethnic3[0.003]) + (0.304 * ethnic4[0.308]) + (1.459 * ethnic5[0.808]) + (0.627 * ethnic6[0.100]), glm_warn [False]: nan log10 trans: False | Notes: n=3724 | DoF=7 | n iters: full : 8.00e+00, null : 6.00e+00 | Conv at last: LL change : 1.14e-13, max abs score : 1.75e-08, beta change : 4.47e-07 | Log Likes: full : -6.25e+02, null : -6.31e+02 | Method: Penalized ML | control: maxit : 2500, maxhs : 0, maxstep : 5, lconv : 1e-05, gconv : 1e-05, xconv : 1e-05, collapse : TRUE, fit : NR, call : logistf.control(maxit = n_iter) | mod control: tau : 0.5, terms.fit : NULL, call : logistf.mod.control() 6 9821-0 [HIV 1 p24 Ag [Presence] in Serum, firth]: nCase: 241 | nCon: 4950, corr p-val: 0.898, uncorr p-val: 0.799, OR: 1.249 | model: dis_status ~ 0.075[0.0e+00] + (1.249 * mod_ant[0.799]) + (0.561 * ethnic1[0.098]) + (0.553 * ethnic2[0.005]) + (0.626 * ethnic3[0.066]) + (0.494 * ethnic4[0.584]) + (0.789 * ethnic5[0.866]) + (0.120 * ethnic6[0.0e+00]), glm_warn [False]: nan log10 trans: False | Notes: n=5191 | DoF=7 | n iters: full : 8.00e+00, null : 6.00e+00 | Conv at last: LL change : 8.53e-12, max abs score : 1.43e-07, beta change : 2.53e-06 | Log Likes: full : -9.20e+02, null : -9.67e+02 | Method: Penalized ML | control: maxit : 2500, maxhs : 0, maxstep : 5, lconv : 1e-05, gconv : 1e-05, xconv : 1e-05, collapse : TRUE, fit : NR, call : logistf.control(maxit = n_iter) | mod control: tau : 0.5, terms.fit : NULL, call : logistf.mod.control() 7 14092-1 [HIV 1 Ab [Presence] in Serum by Immunofluorescence, firth]: nCase: 28 | nCon: 290, corr p-val: 0.949, uncorr p-val: 0.889, OR: 1.105 | model: dis_status ~ 0.129[0.0e+00] + (1.105 * mod_ant[0.889]) + (1.106 * ethnic1[0.948]) + (0.102 * ethnic2[0.020]) + (0.993 * ethnic3[0.992]) + (2.581 * ethnic4[0.597]) + (0.167 * ethnic6[0.096]), glm_warn [False]: nan log10 trans: False | Notes: n=318 | DoF=6 | n iters: full : 9.00e+00, null : 5.00e+00 | Conv at last: LL change : 1.85e-13, max abs score : 1.58e-08, beta change : 8.94e-07 | Log Likes: full : -8.96e+01, null : -9.36e+01 | Method: Penalized ML | control: maxit : 2500, maxhs : 0, maxstep : 5, lconv : 1e-05, gconv : 1e-05, xconv : 1e-05, collapse : TRUE, fit : NR, call : logistf.control(maxit = n_iter) | mod control: tau : 0.5, terms.fit : NULL, call : logistf.mod.control() 8 9666-9 [HIV 1 p31 Ab [Presence] in Serum by Immunoblot, glm]: nCase: 33 | nCon: 1128, corr p-val: 0.949, uncorr p-val: 0.89, OR: 1.052 | model: dis_status ~ 0.035[6.3e-34] + (1.052 * mod_ant[0.890]) + (9.0e-08 * ethnic1[0.994]) + (1.117 * ethnic2[0.767]) + (0.347 * ethnic3[0.161]) + (8.9e-08 * ethnic4[0.998]) + (9.2e-08 * ethnic5[0.999]) + (9.0e-08 * ethnic6[0.988]), glm_warn [False]: nan log10 trans: False | Notes: nan 9 9668-5 [HIV 1 p55 Ab [Presence] in Serum by Immunoblot, glm]: nCase: 33 | nCon: 1129, corr p-val: 0.99, uncorr p-val: 0.979, OR: 1.01 | model: dis_status ~ 0.033[2.5e-34] + (1.010 * mod_ant[0.979]) + (7.1e-07 * ethnic1[0.987]) + (1.190 * ethnic2[0.644]) + (0.374 * ethnic3[0.193]) + (7.1e-07 * ethnic4[0.995]) + (7.1e-07 * ethnic5[0.997]) + (0.300 * ethnic6[0.246]), glm_warn [False]: nan log10 trans: False | Notes: nan dtype: object	42951 12856-1 [HIV 1 p65 Ab [Presence] in Serum by Immunoblot, glm]: nCase: 32 | nCon: 1124, corr p-val: 0.844, uncorr p-val: 0.661, OR: 0.845 | model: dis_status ~ 0.035[1.6e-34] + (0.845 * mod_ant[0.661]) + (7.2e-07 * ethnic1[0.987]) + (1.137 * ethnic2[0.740]) + (0.371 * ethnic3[0.190]) + (7.1e-07 * ethnic4[0.995]) + (6.7e-07 * ethnic5[0.997]) + (0.307 * ethnic6[0.255]), glm_warn [False]: nan log10 trans: False | Notes: nan 42952 12859-5 [HIV 1 p18 Ab [Presence] in Serum by Immunoblot, glm]: nCase: 245 | nCon: 3952, corr p-val: 0.756, uncorr p-val: 0.501, OR: 0.893 | model: dis_status ~ 0.070[1.5e-271] + (0.893 * mod_ant[0.501]) + (9.4e-07 * ethnic1[0.976]) + (0.597 * ethnic2[0.059]) + (0.694 * ethnic3[0.539]) + (9.4e-07 * ethnic4[0.992]) + (9.1e-07 * ethnic5[0.991]) + (0.143 * ethnic6[0.006]), glm_warn [False]: nan log10 trans: False | Notes: nan 42956 25835-0 [HIV 1 RNA [Presence] in Serum or Plasma by NAA with probe detection, glm]: nCase: 562 | nCon: 16284, corr p-val: 0.856, uncorr p-val: 0.684, OR: 0.953 | model: dis_status ~ 0.045[0.0e+00] + (0.953 * mod_ant[0.684]) + (0.168 * ethnic1[0.002]) + (0.643 * ethnic2[1.5e-05]) + (0.652 * ethnic3[0.001]) + (0.485 * ethnic4[0.313]) + (1.1e-05 * ethnic5[0.946]) + (0.505 * ethnic6[4.3e-04]), glm_warn [False]: nan log10 trans: False | Notes: nan 42962 68961-2 [HIV 1 Ab [Presence] in Serum, Plasma or Blood by Rapid immunoassay, glm]: nCase: 1813 | nCon: 32610, corr p-val: 1.68e-03, uncorr p-val: 2.12e-04, OR: 0.671 | model: dis_status ~ 0.067[0.0e+00] + (0.671 * mod_ant[2.1e-04]) + (0.634 * ethnic1[0.007]) + (0.762 * ethnic2[6.5e-07]) + (0.516 * ethnic3[1.8e-07]) + (0.441 * ethnic4[0.163]) + (0.400 * ethnic5[0.366]) + (0.376 * ethnic6[8.1e-10]), glm_warn [False]: nan log10 trans: False | Notes: nan 42963 7917-8 [HIV 1 Ab [Presence] in Serum, firth]: nCase: 1548 | nCon: 24624, corr p-val: 0.136, uncorr p-val: 0.04, OR: 0.331 | model: dis_status ~ 0.124[0.0e+00] + (0.331 * mod_ant[0.040]) + (0.249 * ethnic1[1.4e-09]) + (0.069 * ethnic2[0.0e+00]) + (0.262 * ethnic3[0.0e+00]) + (0.615 * ethnic4[0.170]) + (0.077 * ethnic5[0.003]) + (0.046 * ethnic6[0.0e+00]), glm_warn [False]: nan log10 trans: False | Notes: n=26172 | DoF=7 | n iters: full : 9.00e+00, null : 6.00e+00 | Conv at last: LL change : -2.73e-12, max abs score : 8.80e-11, beta change : 1.12e-08 | Log Likes: full : -5.15e+03, null : -5.86e+03 | Method: Penalized ML | control: maxit : 2500, maxhs : 0, maxstep : 5, lconv : 1e-05, gconv : 1e-05, xconv : 1e-05, collapse : TRUE, fit : NR, call : logistf.control(maxit = n_iter) | mod control: tau : 0.5, terms.fit : NULL, call : logistf.mod.control() 42964 9660-2 [HIV 1 gp160 Ab [Presence] in Serum by Immunoblot, glm]: nCase: 33 | nCon: 1138, corr p-val: 0.954, uncorr p-val: 0.899, OR: 0.955 | model: dis_status ~ 0.033[3.2e-33] + (0.955 * mod_ant[0.899]) + (9.8e-08 * ethnic1[0.995]) + (1.185 * ethnic2[0.652]) + (0.571 * ethnic3[0.380]) + (9.8e-08 * ethnic4[0.998]) + (9.5e-08 * ethnic5[0.999]) + (9.8e-08 * ethnic6[0.988]), glm_warn [False]: nan log10 trans: False | Notes: nan 42965 9661-0 [HIV 1 gp120 Ab [Presence] in Serum by Immunoblot, glm]: nCase: 32 | nCon: 1138, corr p-val: 0.976, uncorr p-val: 0.945, OR: 0.975 | model: dis_status ~ 0.031[5.6e-33] + (0.975 * mod_ant[0.945]) + (7.6e-07 * ethnic1[0.987]) + (1.269 * ethnic2[0.531]) + (0.395 * ethnic3[0.221]) + (7.6e-07 * ethnic4[0.995]) + (7.6e-07 * ethnic5[0.997]) + (0.323 * ethnic6[0.278]), glm_warn [False]: nan log10 trans: False | Notes: nan 42966 9662-8 [HIV 1 gp41 Ab [Presence] in Serum by Immunoblot, glm]: nCase: 28 | nCon: 562, corr p-val: 0.792, uncorr p-val: 0.538, OR: 0.778 | model: dis_status ~ 0.054[1.8e-22] + (0.778 * mod_ant[0.538]) + (1.7e-07 * ethnic1[0.995]) + (1.290 * ethnic2[0.529]) + (0.730 * ethnic3[0.767]) + (1.6e-07 * ethnic4[0.998]) + (1.6e-07 * ethnic5[0.998]) + (1.8e-07 * ethnic6[0.989]), glm_warn [False]: nan log10 trans: False | Notes: nan 42967 9664-4 [HIV 1 p24 Ab [Presence] in Serum by Immunoblot, glm]: nCase: 106 | nCon: 6813, corr p-val: 0.898, uncorr p-val: 0.753, OR: 0.93 | model: dis_status ~ 0.016[1.6e-103] + (0.930 * mod_ant[0.753]) + (0.806 * ethnic1[0.723]) + (1.328 * ethnic2[0.237]) + (0.806 * ethnic3[0.437]) + (4.1e-06 * ethnic4[0.981]) + (4.0e-06 * ethnic5[0.996]) + (0.677 * ethnic6[0.329]), glm_warn [False]: nan log10 trans: False | Notes: nan dtype: object	False				False				virus	Retroviridae		Lentivirus
other disorders of skin and subcutaneous tissue, not elsewhere classified	L98	HPV-16	E6	No	unk	did_not_attempt	0.801418419		1.046		[0.939-1.166]		936	8493								all		0		dis_status ~ 0.106[7.3e-280] + (1.046 * mod_ant[0.411])		0.95	0.94	0.63	0.62	1.08	1.04					68.86	67.3			0.410814083								0 17399-7 [Human papilloma virus 16 Ag [Presence] in Specimen, glm]: nCase: 1680 | nCon: 30962, corr p-val: 0.844, uncorr p-val: 0.639, OR: 1.095 | model: dis_status ~ 0.054[0.0e+00] + (1.095 * mod_ant[0.639]), glm_warn [False]: nan log10 trans: False | Notes: nan dtype: object	42972 21440-3 [Human papilloma virus 16+18+31+33+35+45+51+52+56 DNA [Presence] in Cervix by Probe, glm]: nCase: 85 | nCon: 1276, corr p-val: 0.244, uncorr p-val: 0.084, OR: 0.658 | model: dis_status ~ 0.077[4.1e-80] + (0.658 * mod_ant[0.084]), glm_warn [False]: nan log10 trans: False | Notes: nan 42973 30167-1 [Human papilloma virus 16+18+31+33+35+39+45+51+52+56+58+59+68 DNA [Presence] in Cervix by Probe with signal amplification, glm]: nCase: 18108 | nCon: 488358, corr p-val: 1.10e-29, uncorr p-val: 3.14e-31, OR: 0.736 | model: dis_status ~ 0.038[0.0e+00] + (0.736 * mod_ant[3.1e-31]), glm_warn [False]: nan log10 trans: False | Notes: nan 42974 49896-4 [Human papilloma virus 16+18+31+33+35+39+45+51+52+56+58+59+68 DNA [Presence] in Specimen by NAA with probe detection, glm]: nCase: 10063 | nCon: 133381, corr p-val: 2.31e-16, uncorr p-val: 1.32e-17, OR: 0.705 | model: dis_status ~ 0.078[0.0e+00] + (0.705 * mod_ant[1.3e-17]), glm_warn [False]: nan log10 trans: False | Notes: nan 42975 59263-4 [Human papilloma virus 16 DNA [Presence] in Cervix by Probe with signal amplification, glm]: nCase: 663 | nCon: 50807, corr p-val: 0.86, uncorr p-val: 0.693, OR: 0.926 | model: dis_status ~ 0.013[0.0e+00] + (0.926 * mod_ant[0.693]), glm_warn [False]: nan log10 trans: False | Notes: nan 42976 59420-0 [Human papilloma virus 16+18+31+33+35+39+45+51+52+56+58+59+66+68 DNA [Presence] in Cervix by Probe with signal amplification, glm]: nCase: 7849 | nCon: 186001, corr p-val: 0.048, uncorr p-val: 9.52e-03, OR: 0.897 | model: dis_status ~ 0.043[0.0e+00] + (0.897 * mod_ant[0.010]), glm_warn [False]: nan log10 trans: False | Notes: nan 42977 61372-9 [Human papilloma virus 16 DNA [Presence] in Specimen by NAA with probe detection, glm]: nCase: 16011 | nCon: 231468, corr p-val: 0.049, uncorr p-val: 0.01, OR: 0.844 | model: dis_status ~ 0.069[0.0e+00] + (0.844 * mod_ant[0.010]), glm_warn [False]: nan log10 trans: False | Notes: nan 42978 70061-7 [Human papilloma virus 16 and 18 DNA [Presence] in Specimen by NAA with probe detection, glm]: nCase: 258 | nCon: 36825, corr p-val: 0.99, uncorr p-val: 0.981, OR: 0.995 | model: dis_status ~ 0.007[0.0e+00] + (0.995 * mod_ant[0.981]), glm_warn [False]: nan log10 trans: False | Notes: nan 42980 82675-0 [Human papilloma virus 16+18+31+33+35+39+45+51+52+56+58+59+66+68 DNA [Presence] in Cervix by NAA with probe detection, glm]: nCase: 482 | nCon: 19404, corr p-val: 0.792, uncorr p-val: 0.551, OR: 0.915 | model: dis_status ~ 0.025[0.0e+00] + (0.915 * mod_ant[0.551]), glm_warn [False]: nan log10 trans: False | Notes: nan dtype: object	False				False				virus	Papillomaviridae		Alphapapillomavirus 9
other disorders of skin and subcutaneous tissue, not elsewhere classified	L98	HPV-18	L1	No	unk	did_not_attempt	0.981395122		1.005		[0.864-1.168]		936	8493						ethnic, tdi_quant, num_in_house		all		0		dis_status ~ 0.112[7.3e-40] + (1.005 * mod_ant[0.950]) + (0.463 * ethnic1[0.019]) + (0.471 * ethnic2[0.074]) + (0.806 * ethnic3[0.461]) + (1.048 * tdi_quant1[0.620]) + (0.803 * tdi_quant2[0.089]) + (1.108 * num_in_house2[0.287]) + (0.965 * num_in_house3[0.767]) + (0.827 * num_in_house4[0.150]) + (0.790 * num_in_house5[0.213]) + (0.344 * num_in_house6[0.141])		1.53	1.53	0.45	0.45	1.57	1.58					68.86	67.3			0.949572172		ethnic, tdi_quant, num_in_house	ethnic1 : 1.92e-02, ethnic2 : 7.42e-02, ethnic3 : 4.61e-01, tdi_quant1 : 6.20e-01, tdi_quant2 : 8.90e-02, num_in_house2 : 2.87e-01, num_in_house3 : 7.67e-01, num_in_house4 : 1.50e-01, num_in_house5 : 2.13e-01, num_in_house6 : 1.41e-01	ethnic1: 0.463 [0.243-0.882], ethnic2: 0.471 [0.206-1.077], ethnic3: 0.806 [0.454-1.430], tdi_quant1: 1.048 [0.872-1.259], tdi_quant2: 0.803 [0.624-1.034], num_in_house2: 1.108 [0.917-1.338], num_in_house3: 0.965 [0.762-1.222], num_in_house4: 0.827 [0.639-1.071], num_in_house5: 0.790 [0.545-1.145], num_in_house6: 0.344 [0.083-1.425]				0 70061-7 [Human papilloma virus 16 and 18 DNA [Presence] in Specimen by NAA with probe detection, glm]: nCase: 258 | nCon: 36825, corr p-val: 0.898, uncorr p-val: 0.792, OR: 1.052 | model: dis_status ~ 0.010[0.0e+00] + (1.052 * mod_ant[0.792]) + (0.405 * ethnic1[0.075]) + (0.624 * ethnic2[0.001]) + (0.753 * ethnic3[0.386]) + (6.7e-06 * ethnic4[0.971]) + (0.753 * ethnic5[0.691]) + (0.191 * ethnic6[3.9e-07]), glm_warn [False]: nan log10 trans: False | Notes: nan dtype: object	42981 17401-1 [Human papilloma virus 18 Ag [Presence] in Specimen, glm]: nCase: 1680 | nCon: 30954, corr p-val: 0.936, uncorr p-val: 0.857, OR: 0.94 | model: dis_status ~ 0.059[0.0e+00] + (0.940 * mod_ant[0.857]) + (0.676 * ethnic1[0.587]) + (0.411 * ethnic2[0.002]) + (0.691 * ethnic3[8.6e-06]) + (1.222 * ethnic4[0.637]) + (0.768 * ethnic5[0.796]) + (0.520 * ethnic6[5.7e-07]), glm_warn [False]: nan log10 trans: False | Notes: nan 42982 21440-3 [Human papilloma virus 16+18+31+33+35+45+51+52+56 DNA [Presence] in Cervix by Probe, glm]: nCase: 85 | nCon: 1276, corr p-val: 0.28, uncorr p-val: 0.103, OR: 0.672 | model: dis_status ~ 0.091[1.4e-61] + (0.672 * mod_ant[0.103]) + (0.367 * ethnic1[0.327]) + (0.478 * ethnic2[0.313]) + (0.615 * ethnic3[0.145]) + (1.351 * ethnic4[0.777]) + (3.0e-07 * ethnic5[0.992]) + (3.0e-07 * ethnic6[0.975]), glm_warn [False]: nan log10 trans: False | Notes: nan 42983 30167-1 [Human papilloma virus 16+18+31+33+35+39+45+51+52+56+58+59+68 DNA [Presence] in Cervix by Probe with signal amplification, glm]: nCase: 18108 | nCon: 488358, corr p-val: 8.63e-23, uncorr p-val: 3.45e-24, OR: 0.764 | model: dis_status ~ 0.047[0.0e+00] + (0.764 * mod_ant[3.5e-24]) + (0.519 * ethnic1[7.6e-35]) + (0.741 * ethnic2[1.9e-55]) + (0.601 * ethnic3[3.2e-84]) + (0.704 * ethnic4[0.048]) + (0.391 * ethnic5[5.1e-05]) + (0.295 * ethnic6[4.0e-178]), glm_warn [False]: nan log10 trans: False | Notes: nan 42984 49896-4 [Human papilloma virus 16+18+31+33+35+39+45+51+52+56+58+59+68 DNA [Presence] in Specimen by NAA with probe detection, glm]: nCase: 10063 | nCon: 133381, corr p-val: 3.92e-12, uncorr p-val: 2.91e-13, OR: 0.74 | model: dis_status ~ 0.088[0.0e+00] + (0.740 * mod_ant[2.9e-13]) + (0.736 * ethnic1[2.1e-07]) + (0.829 * ethnic2[3.4e-10]) + (0.481 * ethnic3[1.5e-53]) + (1.055 * ethnic4[0.738]) + (0.079 * ethnic5[0.011]) + (0.422 * ethnic6[4.1e-48]), glm_warn [False]: nan log10 trans: False | Notes: nan 42985 59264-2 [Human papilloma virus 18 DNA [Presence] in Cervix by Probe with signal amplification, glm]: nCase: 527 | nCon: 41191, corr p-val: 0.726, uncorr p-val: 0.453, OR: 0.764 | model: dis_status ~ 0.012[0.0e+00] + (0.764 * mod_ant[0.453]) + (0.887 * ethnic1[0.675]) + (1.364 * ethnic2[0.002]) + (1.629 * ethnic3[0.009]) + (4.059 * ethnic4[0.018]) + (1.5e-05 * ethnic5[0.941]) + (0.644 * ethnic6[0.009]), glm_warn [False]: nan log10 trans: False | Notes: nan 42986 59420-0 [Human papilloma virus 16+18+31+33+35+39+45+51+52+56+58+59+66+68 DNA [Presence] in Cervix by Probe with signal amplification, glm]: nCase: 7849 | nCon: 186001, corr p-val: 0.162, uncorr p-val: 0.049, OR: 0.92 | model: dis_status ~ 0.056[0.0e+00] + (0.920 * mod_ant[0.049]) + (0.299 * ethnic1[8.8e-52]) + (0.378 * ethnic2[8.1e-128]) + (0.767 * ethnic3[1.6e-16]) + (1.167 * ethnic4[0.307]) + (0.533 * ethnic5[0.080]) + (0.236 * ethnic6[4.0e-88]), glm_warn [False]: nan log10 trans: False | Notes: nan 42987 61373-7 [Human papilloma virus 18 DNA [Presence] in Specimen by NAA with probe detection, glm]: nCase: 17462 | nCon: 304871, corr p-val: 0.976, uncorr p-val: 0.948, OR: 0.994 | model: dis_status ~ 0.063[0.0e+00] + (0.994 * mod_ant[0.948]) + (0.690 * ethnic1[1.5e-13]) + (0.822 * ethnic2[1.4e-18]) + (0.659 * ethnic3[3.1e-21]) + (0.865 * ethnic4[0.447]) + (0.262 * ethnic5[0.008]) + (0.545 * ethnic6[1.0e-51]), glm_warn [False]: nan log10 trans: False | Notes: nan 42989 75694-0 [Human papilloma virus 18+45 E6+E7 mRNA [Presence] in Cervix by NAA with probe detection, glm]: nCase: 483 | nCon: 19838, corr p-val: 0.936, uncorr p-val: 0.861, OR: 0.967 | model: dis_status ~ 0.029[0.0e+00] + (0.967 * mod_ant[0.861]) + (0.768 * ethnic1[0.373]) + (0.608 * ethnic2[1.4e-04]) + (0.806 * ethnic3[0.198]) + (0.764 * ethnic4[0.790]) + (2.023 * ethnic5[0.494]) + (0.377 * ethnic6[2.5e-05]), glm_warn [False]: nan log10 trans: False | Notes: nan 42991 82675-0 [Human papilloma virus 16+18+31+33+35+39+45+51+52+56+58+59+66+68 DNA [Presence] in Cervix by NAA with probe detection, glm]: nCase: 482 | nCon: 19404, corr p-val: 0.853, uncorr p-val: 0.677, OR: 0.939 | model: dis_status ~ 0.030[0.0e+00] + (0.939 * mod_ant[0.677]) + (0.479 * ethnic1[0.004]) + (0.243 * ethnic2[2.3e-07]) + (0.795 * ethnic3[0.101]) + (0.277 * ethnic4[0.202]) + (0.518 * ethnic5[0.514]) + (0.491 * ethnic6[0.007]), glm_warn [False]: nan log10 trans: False | Notes: nan dtype: object	False				False				virus	Papillomaviridae		Alphapapillomavirus 7
other disorders of skin and subcutaneous tissue, not elsewhere classified	L98	H. pylori	Catalase	No	unk	did_not_attempt	0.651494349		0.9		[0.824-0.982]		936	8493						age, ethnic, tdi_quant, alc		all		0		dis_status ~ 0.018[1.6e-24] + (0.900 * mod_ant[0.018]) + (1.261 * age[2.0e-07]) + (0.522 * ethnic1[0.050]) + (0.556 * ethnic2[0.165]) + (0.877 * ethnic3[0.655]) + (1.069 * tdi_quant1[0.474]) + (0.844 * tdi_quant2[0.185]) + (1.522 * alc1[0.135]) + (1.549 * alc2[0.041]) + (7.5e-06 * alc3[0.953])		1.69	1.76	0.74	0.81	1.6	1.61					68.86	67.3			0.017938276		age, ethnic, tdi_quant, num_in_house, tobac, alc	age : 1.96e-07, ethnic1 : 5.00e-02, ethnic2 : 1.65e-01, ethnic3 : 6.55e-01, tdi_quant1 : 4.74e-01, tdi_quant2 : 1.85e-01, alc1 : 1.35e-01, alc2 : 4.07e-02, alc3 : 9.53e-01	age: 1.261 [1.156-1.376], ethnic1: 0.522 [0.273-1.000], ethnic2: 0.556 [0.242-1.274], ethnic3: 0.877 [0.494-1.558], tdi_quant1: 1.069 [0.89-1.285], tdi_quant2: 0.844 [0.657-1.085], alc1: 1.522 [0.877-2.642], alc2: 1.549 [1.019-2.356], alc3: 7.5e-06 [3.73e-176-1.50e+165]				0 31843-6 [Helicobacter pylori Ag [Presence] in Stool, glm]: nCase: 823 | nCon: 22201, corr p-val: 9.97e-03, uncorr p-val: 1.48e-03, OR: 0.525 | model: dis_status ~ 0.020[1.3e-230] + (0.525 * mod_ant[0.001]) + (1.193 * age[1.4e-20]) + (0.399 * ethnic1[3.3e-04]) + (0.265 * ethnic2[4.0e-22]) + (0.334 * ethnic3[1.2e-08]) + (0.795 * ethnic4[0.616]) + (3.3e-06 * ethnic5[0.943]) + (0.385 * ethnic6[1.4e-07]), glm_warn [False]: nan log10 trans: False | Notes: nan 1 22310-7 [Helicobacter pylori Ab [Presence] in Serum, glm]: nCase: 6118 | nCon: 42383, corr p-val: 0.01, uncorr p-val: 1.55e-03, OR: 0.86 | model: dis_status ~ 0.033[0.0e+00] + (0.860 * mod_ant[0.002]) + (1.328 * age[5.1e-254]) + (0.386 * ethnic1[1.6e-09]) + (0.148 * ethnic2[1.0e-07]) + (0.677 * ethnic3[5.1e-04]) + (0.805 * ethnic4[0.262]) + (0.174 * ethnic5[0.085]) + (0.045 * ethnic6[5.8e-159]), glm_warn [False]: nan log10 trans: False | Notes: nan 2 17780-8 [Helicobacter pylori Ag [Presence] in Stool by Immunoassay, glm]: nCase: 5368 | nCon: 108655, corr p-val: 0.079, uncorr p-val: 0.017, OR: 0.881 | model: dis_status ~ 0.016[0.0e+00] + (0.881 * mod_ant[0.017]) + (1.284 * age[4.3e-259]) + (0.578 * ethnic1[1.8e-12]) + (0.769 * ethnic2[1.7e-09]) + (0.839 * ethnic3[6.4e-06]) + (0.612 * ethnic4[0.063]) + (0.865 * ethnic5[0.691]) + (0.544 * ethnic6[4.0e-23]), glm_warn [False]: nan log10 trans: False | Notes: nan 3 80373-4 [Helicobacter pylori Ag [Presence] in Stool by Rapid immunoassay, glm]: nCase: 1200 | nCon: 22192, corr p-val: 0.898, uncorr p-val: 0.789, OR: 0.963 | model: dis_status ~ 0.016[0.0e+00] + (0.963 * mod_ant[0.789]) + (1.285 * age[1.0e-54]) + (0.744 * ethnic1[0.058]) + (0.986 * ethnic2[0.853]) + (0.870 * ethnic3[0.190]) + (0.751 * ethnic4[0.693]) + (1.238 * ethnic5[0.837]) + (0.603 * ethnic6[5.3e-04]), glm_warn [False]: nan log10 trans: False | Notes: nan dtype: object	42909 16126-5 [Helicobacter pylori IgG Ab [Presence] in Serum, glm]: nCase: 191 | nCon: 4382, corr p-val: 0.96, uncorr p-val: 0.916, OR: 1.023 | model: dis_status ~ 0.011[7.0e-75] + (1.023 * mod_ant[0.916]) + (1.304 * age[2.9e-11]) + (3.885 * ethnic1[0.036]) + (0.528 * ethnic2[0.283]) + (1.413 * ethnic3[0.313]) + (1.1e-05 * ethnic4[0.974]) + (1.1e-05 * ethnic5[0.982]) + (0.620 * ethnic6[0.074]), glm_warn [False]: nan log10 trans: False | Notes: nan 42914 46987-4 [Helicobacter pylori IgM Ab [Presence] in Serum by Immunoassay, glm]: nCase: 455 | nCon: 3377, corr p-val: 0.294, uncorr p-val: 0.109, OR: 1.362 | model: dis_status ~ 0.040[1.1e-59] + (1.362 * mod_ant[0.109]) + (1.254 * age[8.2e-14]) + (0.639 * ethnic1[0.234]) + (0.566 * ethnic2[0.024]) + (0.662 * ethnic3[0.070]) + (3.5e-06 * ethnic4[0.970]) + (3.5e-06 * ethnic5[0.972]) + (0.485 * ethnic6[5.0e-04]), glm_warn [False]: nan log10 trans: False | Notes: nan dtype: object	False				False				bacteria	Helicobacteraceae		H. pylori
other disorders of skin and subcutaneous tissue, not elsewhere classified	L98	HSV-1	IgG	No	unk	did_not_attempt	0.801418419		1.045		[0.968-1.129]		936	8493						age, ethnic, tdi_quant, tobac, alc		all		0		dis_status ~ 0.015[1.2e-25] + (1.045 * mod_ant[0.262]) + (1.235 * age[2.9e-06]) + (0.506 * ethnic1[0.040]) + (0.519 * ethnic2[0.122]) + (0.872 * ethnic3[0.641]) + (1.068 * tdi_quant1[0.482]) + (0.847 * tdi_quant2[0.197]) + (1.057 * tobac1[0.460]) + (0.754 * tobac2[0.036]) + (0.925 * tobac3[0.883]) + (1.513 * alc1[0.143]) + (1.548 * alc2[0.042]) + (7.9e-06 * alc3[0.953])		3.03	2.99	0.88	0.9	3.49	3.47					68.86	67.3			0.261894156		age, ethnic, tdi_quant, num_in_house, tobac, alc	age : 2.88e-06, ethnic1 : 3.98e-02, ethnic2 : 1.22e-01, ethnic3 : 6.41e-01, tdi_quant1 : 4.82e-01, tdi_quant2 : 1.97e-01, tobac1 : 4.60e-01, tobac2 : 3.62e-02, tobac3 : 8.83e-01, alc1 : 1.43e-01, alc2 : 4.16e-02, alc3 : 9.53e-01	age: 1.235 [1.131-1.350], ethnic1: 0.506 [0.264-0.969], ethnic2: 0.519 [0.226-1.192], ethnic3: 0.872 [0.491-1.550], tdi_quant1: 1.068 [0.889-1.284], tdi_quant2: 0.847 [0.657-1.090], tobac1: 1.057 [0.913-1.223], tobac2: 0.754 [0.58-0.982], tobac3: 0.925 [0.327-2.619], alc1: 1.513 [0.87-2.630], alc2: 1.548 [1.017-2.358], alc3: 7.9e-06 [4.36e-176-1.45e+165]				0 16130-7 [Herpes simplex virus 1 DNA [Presence] in Specimen by NAA with probe detection, glm]: nCase: 3843 | nCon: 89610, corr p-val: 0.128, uncorr p-val: 0.036, OR: 1.104 | model: dis_status ~ 0.016[0.0e+00] + (1.104 * mod_ant[0.036]) + (1.249 * age[4.2e-154]) + (0.655 * ethnic1[0.004]) + (0.950 * ethnic2[0.231]) + (0.932 * ethnic3[0.199]) + (0.635 * ethnic4[0.183]) + (1.265 * ethnic5[0.545]) + (0.505 * ethnic6[6.8e-19]), glm_warn [False]: nan log10 trans: False | Notes: nan 1 5846-1 [Herpes simplex virus 1 Ag [Presence] in Specimen by Immunofluorescence, glm]: nCase: 503 | nCon: 3025, corr p-val: 0.734, uncorr p-val: 0.477, OR: 1.092 | model: dis_status ~ 0.047[4.7e-75] + (1.092 * mod_ant[0.477]) + (1.301 * age[2.0e-23]) + (0.430 * ethnic1[0.108]) + (0.408 * ethnic2[0.011]) + (0.634 * ethnic3[0.104]) + (0.865 * ethnic4[0.820]) + (7.5e-06 * ethnic5[0.969]) + (0.149 * ethnic6[9.8e-10]), glm_warn [False]: nan log10 trans: False | Notes: nan dtype: object	42994 17850-9 [Herpes simplex virus 1 IgG Ab [Presence] in Serum, glm]: nCase: 803 | nCon: 8952, corr p-val: 0.898, uncorr p-val: 0.797, OR: 0.98 | model: dis_status ~ 0.022[1.7e-197] + (0.980 * mod_ant[0.797]) + (1.401 * age[2.4e-40]) + (0.295 * ethnic1[0.017]) + (0.432 * ethnic2[0.005]) + (1.108 * ethnic3[0.615]) + (0.597 * ethnic4[0.223]) + (1.9e-05 * ethnic5[0.963]) + (0.199 * ethnic6[2.3e-12]), glm_warn [False]: nan log10 trans: False | Notes: nan 42995 33291-6 [Herpes simplex virus 1 IgG Ab [Presence] in Serum by Immunoblot, glm]: nCase: 43 | nCon: 393, corr p-val: 0.742, uncorr p-val: 0.488, OR: 0.782 | model: dis_status ~ 0.044[6.1e-07] + (0.782 * mod_ant[0.488]) + (1.363 * age[0.012]) + (3.5e-07 * ethnic1[0.989]) + (0.711 * ethnic2[0.500]) + (0.907 * ethnic3[0.803]) + (3.8e-07 * ethnic4[0.993]) + (1.3e-07 * ethnic5[0.995]) + (0.088 * ethnic6[0.020]), glm_warn [False]: nan log10 trans: False | Notes: nan 42996 40466-5 [Herpes simplex virus 1 IgM Ab [Presence] in Serum by Immunofluorescence, glm]: nCase: 343 | nCon: 11567, corr p-val: 0.919, uncorr p-val: 0.835, OR: 0.937 | model: dis_status ~ 0.010[1.5e-143] + (0.937 * mod_ant[0.835]) + (1.270 * age[2.5e-14]) + (2.184 * ethnic1[5.6e-04]) + (0.923 * ethnic2[0.581]) + (1.254 * ethnic3[0.162]) + (2.1e-06 * ethnic4[0.975]) + (2.0e-06 * ethnic5[0.981]) + (0.676 * ethnic6[0.056]), glm_warn [False]: nan log10 trans: False | Notes: nan 42997 51916-5 [Herpes simplex virus 1 IgG Ab [Presence] in Serum or Plasma by Immunoassay, glm]: nCase: 2205 | nCon: 36975, corr p-val: 0.162, uncorr p-val: 0.05, OR: 0.913 | model: dis_status ~ 0.022[0.0e+00] + (0.913 * mod_ant[0.050]) + (1.268 * age[6.4e-69]) + (0.678 * ethnic1[0.071]) + (0.825 * ethnic2[0.003]) + (0.647 * ethnic3[6.0e-07]) + (0.495 * ethnic4[0.030]) + (8.8e-06 * ethnic5[0.916]) + (0.525 * ethnic6[4.1e-10]), glm_warn [False]: nan log10 trans: False | Notes: nan 42999 82190-0 [Herpes simplex virus 1 DNA [Presence] in Cerebral spinal fluid by NAA with non-probe detection, firth]: nCase: 453 | nCon: 20145, corr p-val: 0.946, uncorr p-val: 0.875, OR: 0.881 | model: dis_status ~ 0.014[0.0e+00] + (0.881 * mod_ant[0.875]) + (1.116 * age[2.3e-08]) + (1.259 * ethnic1[0.486]) + (1.152 * ethnic2[0.281]) + (0.887 * ethnic3[0.564]) + (2.071 * ethnic4[0.178]) + (0.404 * ethnic5[0.455]) + (0.498 * ethnic6[2.9e-05]), glm_warn [False]: nan log10 trans: False | Notes: n=20598 | DoF=8 | n iters: full : 7.00e+00, null : 6.00e+00 | Conv at last: LL change : -3.14e-11, max abs score : 2.01e-06, beta change : 2.37e-06 | Log Likes: full : -2.13e+03, null : -2.16e+03 | Method: Penalized ML | control: maxit : 2500, maxhs : 0, maxstep : 5, lconv : 1e-05, gconv : 1e-05, xconv : 1e-05, collapse : TRUE, fit : NR, call : logistf.control(maxit = n_iter) | mod control: tau : 0.5, terms.fit : NULL, call : logistf.mod.control() dtype: object	False				False				virus	Herpesviridae	Alphaherpesvirinae	alphaherpesvirus 1
other disorders of skin and subcutaneous tissue, not elsewhere classified	L98	HSV-2	IgG	No	unk	did_not_attempt	0.981395122		0.993		[0.908-1.086]		936	8493						age, ethnic, tdi_quant, tobac		all		0		dis_status ~ 0.027[3.2e-28] + (0.993 * mod_ant[0.874]) + (1.233 * age[3.0e-06]) + (0.449 * ethnic1[0.014]) + (0.499 * ethnic2[0.101]) + (0.820 * ethnic3[0.499]) + (1.069 * tdi_quant1[0.477]) + (0.846 * tdi_quant2[0.195]) + (1.076 * tobac1[0.326]) + (0.767 * tobac2[0.048]) + (0.769 * tobac3[0.618])		1.57	1.59	0.78	0.77	1.48	1.51					68.86	67.3			0.874461408		age, ethnic, tdi_quant, num_in_house, tobac	age : 3.03e-06, ethnic1 : 1.42e-02, ethnic2 : 1.01e-01, ethnic3 : 4.99e-01, tdi_quant1 : 4.77e-01, tdi_quant2 : 1.95e-01, tobac1 : 3.26e-01, tobac2 : 4.83e-02, tobac3 : 6.18e-01	age: 1.233 [1.129-1.347], ethnic1: 0.449 [0.237-0.851], ethnic2: 0.499 [0.218-1.146], ethnic3: 0.820 [0.462-1.457], tdi_quant1: 1.069 [0.889-1.285], tdi_quant2: 0.846 [0.658-1.089], tobac1: 1.076 [0.93-1.245], tobac2: 0.767 [0.589-0.998], tobac3: 0.769 [0.274-2.159]				0 43180-9 [Herpes simplex virus 2 IgG Ab [Presence] in Serum or Plasma by Immunoassay, glm]: nCase: 1562 | nCon: 27774, corr p-val: 0.479, uncorr p-val: 0.216, OR: 0.929 | model: dis_status ~ 0.022[0.0e+00] + (0.929 * mod_ant[0.216]) + (1.257 * age[2.2e-49]) + (0.627 * ethnic1[0.034]) + (0.788 * ethnic2[0.001]) + (0.685 * ethnic3[0.002]) + (2.285 * ethnic4[0.043]) + (8.9e-06 * ethnic5[0.930]) + (0.471 * ethnic6[4.6e-09]), glm_warn [False]: nan log10 trans: False | Notes: nan 1 17851-7 [Herpes simplex virus 2 IgG Ab [Presence] in Serum, glm]: nCase: 793 | nCon: 8881, corr p-val: 0.876, uncorr p-val: 0.716, OR: 0.966 | model: dis_status ~ 0.021[1.3e-200] + (0.966 * mod_ant[0.716]) + (1.423 * age[2.7e-44]) + (0.301 * ethnic1[0.019]) + (0.318 * ethnic2[0.002]) + (1.058 * ethnic3[0.793]) + (0.571 * ethnic4[0.185]) + (1.9e-05 * ethnic5[0.963]) + (0.197 * ethnic6[1.6e-12]), glm_warn [False]: nan log10 trans: False | Notes: nan 2 82191-8 [Herpes simplex virus 2 DNA [Presence] in Cerebral spinal fluid by NAA with non-probe detection, firth]: nCase: 472 | nCon: 20288, corr p-val: 0.898, uncorr p-val: 0.749, OR: 0.82 | model: dis_status ~ 0.015[0.0e+00] + (0.820 * mod_ant[0.749]) + (1.119 * age[5.4e-09]) + (1.205 * ethnic1[0.569]) + (1.181 * ethnic2[0.191]) + (0.856 * ethnic3[0.452]) + (1.979 * ethnic4[0.203]) + (0.393 * ethnic5[0.439]) + (0.482 * ethnic6[1.0e-05]), glm_warn [False]: nan log10 trans: False | Notes: n=20760 | DoF=8 | n iters: full : 7.00e+00, null : 6.00e+00 | Conv at last: LL change : 3.14e-11, max abs score : 1.41e-06, beta change : 2.36e-06 | Log Likes: full : -2.20e+03, null : -2.24e+03 | Method: Penalized ML | control: maxit : 2500, maxhs : 0, maxstep : 5, lconv : 1e-05, gconv : 1e-05, xconv : 1e-05, collapse : TRUE, fit : NR, call : logistf.control(maxit = n_iter) | mod control: tau : 0.5, terms.fit : NULL, call : logistf.mod.control() dtype: object	43000 16131-5 [Herpes simplex virus 2 DNA [Presence] in Specimen by NAA with probe detection, glm]: nCase: 4860 | nCon: 101952, corr p-val: 0.391, uncorr p-val: 0.163, OR: 1.063 | model: dis_status ~ 0.019[0.0e+00] + (1.063 * mod_ant[0.163]) + (1.242 * age[2.7e-178]) + (0.635 * ethnic1[7.1e-04]) + (0.869 * ethnic2[5.0e-04]) + (0.796 * ethnic3[4.6e-06]) + (0.397 * ethnic4[0.002]) + (0.938 * ethnic5[0.868]) + (0.496 * ethnic6[1.1e-24]), glm_warn [False]: nan log10 trans: False | Notes: nan 43001 16955-7 [Herpes simplex virus 2 IgG Ab [Presence] in Serum by Immunoblot, glm]: nCase: 51 | nCon: 459, corr p-val: 0.57, uncorr p-val: 0.313, OR: 1.387 | model: dis_status ~ 0.077[5.8e-06] + (1.387 * mod_ant[0.313]) + (1.133 * age[0.271]) + (4.3e-07 * ethnic1[0.985]) + (0.619 * ethnic2[0.328]) + (0.886 * ethnic3[0.719]) + (3.2e-07 * ethnic4[0.993]) + (3.1e-07 * ethnic5[0.995]) + (0.091 * ethnic6[0.020]), glm_warn [False]: nan log10 trans: False | Notes: nan 43002 16960-7 [Herpes simplex virus 2 DNA [Presence] in Cerebral spinal fluid by NAA with probe detection, glm]: nCase: 1494 | nCon: 17874, corr p-val: 0.035, uncorr p-val: 6.40e-03, OR: 1.305 | model: dis_status ~ 0.033[0.0e+00] + (1.305 * mod_ant[0.006]) + (1.243 * age[4.6e-60]) + (0.421 * ethnic1[0.004]) + (0.328 * ethnic2[9.6e-13]) + (0.420 * ethnic3[4.1e-10]) + (0.845 * ethnic4[0.594]) + (0.792 * ethnic5[0.751]) + (0.284 * ethnic6[2.1e-11]), glm_warn [False]: nan log10 trans: False | Notes: nan 43005 45210-2 [Herpes simplex virus 2 IgM Ab [Presence] in Serum by Immunofluorescence, glm]: nCase: 339 | nCon: 11101, corr p-val: 0.734, uncorr p-val: 0.478, OR: 1.227 | model: dis_status ~ 0.011[1.9e-138] + (1.227 * mod_ant[0.478]) + (1.262 * age[1.4e-13]) + (2.051 * ethnic1[0.002]) + (0.905 * ethnic2[0.493]) + (1.256 * ethnic3[0.160]) + (2.1e-06 * ethnic4[0.975]) + (1.9e-06 * ethnic5[0.981]) + (0.707 * ethnic6[0.090]), glm_warn [False]: nan log10 trans: False | Notes: nan dtype: object	False				False				virus	Herpesviridae	Alphaherpesvirinae	alphaherpesvirus 2
other disorders of skin and subcutaneous tissue, not elsewhere classified	L98	HTLV-1	gag	No	unk	did_not_attempt	0.651494349		0.922		[0.853-0.997]		936	8493						age, ethnic, tdi_quant, tobac		all		0		dis_status ~ 0.029[6.8e-28] + (0.922 * mod_ant[0.041]) + (1.245 * age[1.2e-06]) + (0.445 * ethnic1[0.013]) + (0.500 * ethnic2[0.101]) + (0.823 * ethnic3[0.507]) + (1.067 * tdi_quant1[0.491]) + (0.848 * tdi_quant2[0.200]) + (1.080 * tobac1[0.300]) + (0.773 * tobac2[0.056]) + (0.780 * tobac3[0.636])		1.9	1.95	0.89	0.86	2.05	2.13					68.86	67.3			0.040724624		age, ethnic, tdi_quant, num_in_house, tobac	age : 1.24e-06, ethnic1 : 1.31e-02, ethnic2 : 1.01e-01, ethnic3 : 5.07e-01, tdi_quant1 : 4.91e-01, tdi_quant2 : 2.00e-01, tobac1 : 3.00e-01, tobac2 : 5.55e-02, tobac3 : 6.36e-01	age: 1.245 [1.139-1.360], ethnic1: 0.445 [0.235-0.844], ethnic2: 0.500 [0.218-1.145], ethnic3: 0.823 [0.464-1.462], tdi_quant1: 1.067 [0.888-1.282], tdi_quant2: 0.848 [0.659-1.091], tobac1: 1.080 [0.934-1.250], tobac2: 0.773 [0.594-1.006], tobac3: 0.780 [0.278-2.188]						False				False				virus	Retroviridae	Orthoretrovirinae	T-lymphotropic virus 1
other disorders of skin and subcutaneous tissue, not elsewhere classified	L98	JCV	VP1	No	unk	did_not_attempt	0.981395122		1.004		[0.897-1.124]		936	8493						ethnic		all		0		dis_status ~ 0.112[1.5e-48] + (1.004 * mod_ant[0.939]) + (0.397 * ethnic1[0.005]) + (0.394 * ethnic2[0.026]) + (0.705 * ethnic3[0.229])		2.52	2.53	0.59	0.6	2.47	2.5					68.86	67.3			0.938537977		ethnic	ethnic1 : 4.58e-03, ethnic2 : 2.60e-02, ethnic3 : 2.29e-01	ethnic1: 0.397 [0.21-0.752], ethnic2: 0.394 [0.173-0.894], ethnic3: 0.705 [0.399-1.246]					43009 32363-4 [JC virus DNA [Presence] in Serum or Plasma by NAA with probe detection, firth]: nCase: 56 | nCon: 747, corr p-val: 0.99, uncorr p-val: 0.984, OR: 0.983 | model: dis_status ~ 0.084[0.0e+00] + (0.983 * mod_ant[0.984]) + (2.102 * ethnic1[0.447]) + (0.118 * ethnic2[0.028]) + (1.250 * ethnic3[0.619]) + (0.916 * ethnic4[0.952]) + (1.701 * ethnic5[0.743]) + (0.494 * ethnic6[0.355]), glm_warn [False]: nan log10 trans: False | Notes: n=803 | DoF=7 | n iters: full : 8.00e+00, null : 6.00e+00 | Conv at last: LL change : 5.68e-14, max abs score : 5.22e-11, beta change : 3.72e-08 | Log Likes: full : -1.97e+02, null : -2.01e+02 | Method: Penalized ML | control: maxit : 2500, maxhs : 0, maxstep : 5, lconv : 1e-05, gconv : 1e-05, xconv : 1e-05, collapse : TRUE, fit : NR, call : logistf.control(maxit = n_iter) | mod control: tau : 0.5, terms.fit : NULL, call : logistf.mod.control() 43010 33295-7 [JC virus DNA [Presence] in Cerebral spinal fluid by NAA with probe detection, firth]: nCase: 42 | nCon: 1169, corr p-val: 0.844, uncorr p-val: 0.649, OR: 0.552 | model: dis_status ~ 0.037[0.0e+00] + (0.552 * mod_ant[0.649]) + (1.539 * ethnic1[0.638]) + (0.946 * ethnic2[0.879]) + (1.201 * ethnic3[0.711]) + (5.437 * ethnic4[0.368]) + (1.811 * ethnic6[0.347]), glm_warn [False]: nan log10 trans: False | Notes: n=1211 | DoF=6 | n iters: full : 8.00e+00, null : 7.00e+00 | Conv at last: LL change : 9.95e-13, max abs score : 2.80e-08, beta change : 1.98e-06 | Log Likes: full : -1.79e+02, null : -1.80e+02 | Method: Penalized ML | control: maxit : 2500, maxhs : 0, maxstep : 5, lconv : 1e-05, gconv : 1e-05, xconv : 1e-05, collapse : TRUE, fit : NR, call : logistf.control(maxit = n_iter) | mod control: tau : 0.5, terms.fit : NULL, call : logistf.mod.control() 43011 42921-7 [JC virus DNA [Presence] in Specimen by NAA with probe detection, firth]: nCase: 28 | nCon: 1012, corr p-val: 0.898, uncorr p-val: 0.764, OR: 0.667 | model: dis_status ~ 0.036[0.0e+00] + (0.667 * mod_ant[0.764]) + (0.712 * ethnic1[0.806]) + (0.845 * ethnic2[0.665]) + (0.517 * ethnic3[0.402]) + (2.450 * ethnic4[0.593]) + (5.552 * ethnic5[0.364]) + (0.292 * ethnic6[0.298]), glm_warn [False]: nan log10 trans: False | Notes: n=1040 | DoF=7 | n iters: full : 1.00e+01, null : 7.00e+00 | Conv at last: LL change : 7.96e-13, max abs score : 1.01e-07, beta change : 1.59e-06 | Log Likes: full : -1.27e+02, null : -1.29e+02 | Method: Penalized ML | control: maxit : 2500, maxhs : 0, maxstep : 5, lconv : 1e-05, gconv : 1e-05, xconv : 1e-05, collapse : TRUE, fit : NR, call : logistf.control(maxit = n_iter) | mod control: tau : 0.5, terms.fit : NULL, call : logistf.mod.control() dtype: object	False				False				virus	Polyomaviridae		polyomavirus 2
other disorders of skin and subcutaneous tissue, not elsewhere classified	L98	KSHV	K8_1	No	unk	did_not_attempt	0.801418419		1.124		[0.93-1.358]		936	8493						age, ethnic, tdi_quant, tobac, alc		all		0		dis_status ~ 0.014[1.8e-24] + (1.124 * mod_ant[0.228]) + (1.237 * age[2.3e-06]) + (0.501 * ethnic1[0.037]) + (0.515 * ethnic2[0.118]) + (0.872 * ethnic3[0.640]) + (1.071 * tdi_quant1[0.467]) + (0.851 * tdi_quant2[0.211]) + (1.058 * tobac1[0.450]) + (0.755 * tobac2[0.037]) + (0.934 * tobac3[0.897]) + (1.520 * alc1[0.138]) + (1.551 * alc2[0.041]) + (8.0e-06 * alc3[0.953])		1.73	1.72	0.38	0.37	1.76	1.76					68.86	67.3			0.228072259		age, ethnic, tdi_quant, num_in_house, tobac, alc	age : 2.30e-06, ethnic1 : 3.72e-02, ethnic2 : 1.18e-01, ethnic3 : 6.40e-01, tdi_quant1 : 4.67e-01, tdi_quant2 : 2.11e-01, tobac1 : 4.50e-01, tobac2 : 3.66e-02, tobac3 : 8.97e-01, alc1 : 1.38e-01, alc2 : 4.09e-02, alc3 : 9.53e-01	age: 1.237 [1.133-1.352], ethnic1: 0.501 [0.262-0.960], ethnic2: 0.515 [0.224-1.183], ethnic3: 0.872 [0.491-1.549], tdi_quant1: 1.071 [0.891-1.287], tdi_quant2: 0.851 [0.661-1.096], tobac1: 1.058 [0.914-1.225], tobac2: 0.755 [0.58-0.983], tobac3: 0.934 [0.33-2.643], alc1: 1.520 [0.874-2.643], alc2: 1.551 [1.018-2.361], alc3: 8.0e-06 [3.20e-176-2.00e+165]					0 32364-2 [Herpes virus 8 DNA [Presence] in Serum or Plasma by NAA with probe detection, firth]: nCase: 30 | nCon: 259, corr p-val: 0.838, uncorr p-val: 0.599, OR: 0.493 | model: dis_status ~ 0.089[6.5e-04] + (0.493 * mod_ant[0.599]) + (1.113 * age[0.382]) + (2.371 * ethnic1[0.629]) + (0.460 * ethnic2[0.226]) + (0.381 * ethnic3[0.128]) + (1.029 * ethnic6[0.963]), glm_warn [False]: nan log10 trans: False | Notes: n=289 | DoF=6 | n iters: full : 8.00e+00, null : 4.00e+00 | Conv at last: LL change : 2.52e-12, max abs score : 2.49e-07, beta change : 2.81e-06 | Log Likes: full : -8.87e+01, null : -9.20e+01 | Method: Penalized ML | control: maxit : 2500, maxhs : 0, maxstep : 5, lconv : 1e-05, gconv : 1e-05, xconv : 1e-05, collapse : TRUE, fit : NR, call : logistf.control(maxit = n_iter) | mod control: tau : 0.5, terms.fit : NULL, call : logistf.mod.control() dtype: object	False				False				virus	Herpesviridae		gammaherpesvirus 8
other disorders of skin and subcutaneous tissue, not elsewhere classified	L98	MCV	VP1	No	unk	did_not_attempt	0.981395122		0.998		[0.92-1.084]		936	8493						ethnic, num_in_house		all		0		dis_status ~ 0.110[6.0e-52] + (0.998 * mod_ant[0.969]) + (0.449 * ethnic1[0.015]) + (0.423 * ethnic2[0.040]) + (0.774 * ethnic3[0.382]) + (1.146 * num_in_house2[0.152]) + (0.996 * num_in_house3[0.970]) + (0.858 * num_in_house4[0.240]) + (0.812 * num_in_house5[0.269]) + (0.328 * num_in_house6[0.123])		2.84	2.85	0.82	0.82	2.97	3.01					68.86	67.3			0.968586974		ethnic, num_in_house	ethnic1 : 1.47e-02, ethnic2 : 4.02e-02, ethnic3 : 3.82e-01, num_in_house2 : 1.52e-01, num_in_house3 : 9.70e-01, num_in_house4 : 2.40e-01, num_in_house5 : 2.69e-01, num_in_house6 : 1.23e-01	ethnic1: 0.449 [0.236-0.854], ethnic2: 0.423 [0.186-0.962], ethnic3: 0.774 [0.437-1.373], num_in_house2: 1.146 [0.951-1.381], num_in_house3: 0.996 [0.788-1.258], num_in_house4: 0.858 [0.664-1.108], num_in_house5: 0.812 [0.56-1.176], num_in_house6: 0.328 [0.079-1.355]						False				False				virus	Polyomaviridae		polyomavirus 5
other disorders of skin and subcutaneous tissue, not elsewhere classified	L98	T. gondii	p22	No	unk	did_not_attempt	0.801418419		1.068		[0.951-1.199]		936	8493						age, ethnic, tdi_quant, tobac		all		0		dis_status ~ 0.025[8.8e-30] + (1.068 * mod_ant[0.269]) + (1.230 * age[4.4e-06]) + (0.446 * ethnic1[0.013]) + (0.488 * ethnic2[0.090]) + (0.812 * ethnic3[0.478]) + (1.066 * tdi_quant1[0.493]) + (0.842 * tdi_quant2[0.181]) + (1.074 * tobac1[0.337]) + (0.762 * tobac2[0.043]) + (0.763 * tobac3[0.608])		1.49	1.47	0.59	0.59	1.49	1.49					68.86	67.3			0.269209286		age, ethnic, tdi_quant, num_in_house, tobac	age : 4.41e-06, ethnic1 : 1.33e-02, ethnic2 : 8.99e-02, ethnic3 : 4.78e-01, tdi_quant1 : 4.93e-01, tdi_quant2 : 1.81e-01, tobac1 : 3.37e-01, tobac2 : 4.34e-02, tobac3 : 6.08e-01	age: 1.230 [1.126-1.343], ethnic1: 0.446 [0.235-0.845], ethnic2: 0.488 [0.213-1.118], ethnic3: 0.812 [0.457-1.442], tdi_quant1: 1.066 [0.887-1.282], tdi_quant2: 0.842 [0.654-1.083], tobac1: 1.074 [0.928-1.243], tobac2: 0.762 [0.586-0.992], tobac3: 0.763 [0.272-2.142]				0 40678-5 [Toxoplasma gondii IgM Ab [Presence] in Serum or Plasma by Immunoassay, glm]: nCase: 1499 | nCon: 20580, corr p-val: 0.977, uncorr p-val: 0.954, OR: 1.013 | model: dis_status ~ 0.040[1.6e-268] + (1.013 * mod_ant[0.954]) + (1.171 * age[6.0e-22]) + (0.600 * ethnic1[0.027]) + (0.581 * ethnic2[2.2e-06]) + (0.496 * ethnic3[5.4e-07]) + (0.456 * ethnic4[0.277]) + (0.317 * ethnic5[0.257]) + (0.200 * ethnic6[2.2e-28]), glm_warn [False]: nan log10 trans: False | Notes: nan dtype: object	43015 22580-5 [Toxoplasma gondii IgG Ab [Presence] in Serum, glm]: nCase: 586 | nCon: 8940, corr p-val: 0.096, uncorr p-val: 0.024, OR: 0.711 | model: dis_status ~ 0.032[1.1e-80] + (0.711 * mod_ant[0.024]) + (1.216 * age[6.4e-11]) + (0.246 * ethnic1[0.006]) + (0.592 * ethnic2[4.7e-05]) + (0.513 * ethnic3[1.7e-08]) + (0.090 * ethnic4[0.017]) + (0.623 * ethnic5[0.646]) + (0.402 * ethnic6[4.4e-06]), glm_warn [False]: nan log10 trans: False | Notes: nan 43016 25542-2 [Toxoplasma gondii IgM Ab [Presence] in Serum, firth]: nCase: 17 | nCon: 1828, corr p-val: 0.037, uncorr p-val: 7.00e-03, OR: 0.055 | model: dis_status ~ 0.002[1.6e-13] + (0.055 * mod_ant[0.007]) + (1.530 * age[0.006]) + (2.602 * ethnic1[0.589]) + (1.034 * ethnic2[0.982]) + (22.075 * ethnic3[0.020]) + (14.609 * ethnic4[0.207]) + (0.507 * ethnic6[0.185]), glm_warn [False]: nan log10 trans: False | Notes: n=1845 | DoF=7 | n iters: full : 1.10e+01, null : 7.00e+00 | Conv at last: LL change : 1.38e-11, max abs score : 3.83e-06, beta change : 5.07e-06 | Log Likes: full : -7.52e+01, null : -9.86e+01 | Method: Penalized ML | control: maxit : 2500, maxhs : 0, maxstep : 5, lconv : 1e-05, gconv : 1e-05, xconv : 1e-05, collapse : TRUE, fit : NR, call : logistf.control(maxit = n_iter) | mod control: tau : 0.5, terms.fit : NULL, call : logistf.mod.control() 43017 29904-0 [Toxoplasma gondii DNA [Presence] in Specimen by NAA with probe detection, firth]: nCase: 190 | nCon: 4149, corr p-val: 0.792, uncorr p-val: 0.543, OR: 0.725 | model: dis_status ~ 0.030[0.0e+00] + (0.725 * mod_ant[0.543]) + (1.115 * age[0.012]) + (0.632 * ethnic1[0.373]) + (0.633 * ethnic2[0.027]) + (0.917 * ethnic3[0.678]) + (0.393 * ethnic4[0.446]) + (1.641 * ethnic5[0.755]) + (0.717 * ethnic6[0.316]), glm_warn [False]: nan log10 trans: False | Notes: n=4339 | DoF=8 | n iters: full : 6.00e+00, null : 5.00e+00 | Conv at last: LL change : 3.03e-10, max abs score : 9.67e-06, beta change : 5.65e-06 | Log Likes: full : -7.62e+02, null : -7.69e+02 | Method: Penalized ML | control: maxit : 2500, maxhs : 0, maxstep : 5, lconv : 1e-05, gconv : 1e-05, xconv : 1e-05, collapse : TRUE, fit : NR, call : logistf.control(maxit = n_iter) | mod control: tau : 0.5, terms.fit : NULL, call : logistf.mod.control() 43020 42626-2 [Toxoplasma gondii DNA [Presence] in Cerebral spinal fluid by NAA with probe detection, firth]: nCase: 138 | nCon: 2550, corr p-val: 0.898, uncorr p-val: 0.781, OR: 0.684 | model: dis_status ~ 0.021[0.0e+00] + (0.684 * mod_ant[0.781]) + (1.174 * age[0.002]) + (1.729 * ethnic1[0.555]) + (1.400 * ethnic2[0.215]) + (1.195 * ethnic3[0.657]) + (2.017 * ethnic4[0.669]) + (2.137 * ethnic5[0.649]) + (0.803 * ethnic6[0.585]), glm_warn [False]: nan log10 trans: False | Notes: n=2688 | DoF=8 | n iters: full : 6.00e+00, null : 5.00e+00 | Conv at last: LL change : 1.86e-10, max abs score : 6.43e-06, beta change : 6.13e-06 | Log Likes: full : -5.32e+02, null : -5.38e+02 | Method: Penalized ML | control: maxit : 2500, maxhs : 0, maxstep : 5, lconv : 1e-05, gconv : 1e-05, xconv : 1e-05, collapse : TRUE, fit : NR, call : logistf.control(maxit = n_iter) | mod control: tau : 0.5, terms.fit : NULL, call : logistf.mod.control() dtype: object	False				False				other	Sarcocystidae	Toxoplasmatinae	T. gondii
other disorders of skin and subcutaneous tissue, not elsewhere classified	L98	VZV	gE_gl	No	unk	did_not_attempt	0.8511887526923078		1.048		[0.917-1.197]		936	8493						age, tobac		all		0		dis_status ~ 0.020[3.5e-29] + (1.048 * mod_ant[0.492]) + (1.256 * age[3.2e-07]) + (1.084 * tobac1[0.275]) + (0.748 * tobac2[0.029]) + (0.712 * tobac3[0.516])		2.73	2.72	0.5	0.51	2.74	2.72					68.86	67.3			0.491797946		age, tobac	age : 3.22e-07, tobac1 : 2.75e-01, tobac2 : 2.92e-02, tobac3 : 5.16e-01	age: 1.256 [1.151-1.371], tobac1: 1.084 [0.938-1.254], tobac2: 0.748 [0.577-0.971], tobac3: 0.712 [0.255-1.985]				0 15410-4 [Varicella zoster virus IgG Ab [Presence] in Serum by Immunoassay, glm]: nCase: 8493 | nCon: 230285, corr p-val: 2.24e-04, uncorr p-val: 2.43e-05, OR: 1.189 | model: dis_status ~ 0.007[0.0e+00] + (1.189 * mod_ant[2.4e-05]) + (1.413 * age[0.0e+00]), glm_warn [False]: nan log10 trans: False | Notes: nan 1 82188-4 [Varicella zoster virus DNA [Presence] in Cerebral spinal fluid by NAA with non-probe detection, firth]: nCase: 350 | nCon: 19348, corr p-val: 0.407, uncorr p-val: 0.175, OR: 1.924 | model: dis_status ~ 0.012[0.0e+00] + (1.924 * mod_ant[0.175]) + (1.087 * age[8.2e-05]), glm_warn [False]: nan log10 trans: False | Notes: n=19698 | DoF=2 | n iters: full : 7.00e+00, null : 6.00e+00 | Conv at last: LL change : 8.71e-11, max abs score : 4.81e-08, beta change : 5.63e-08 | Log Likes: full : -1.74e+03, null : -1.75e+03 | Method: Penalized ML | control: maxit : 2500, maxhs : 0, maxstep : 5, lconv : 1e-05, gconv : 1e-05, xconv : 1e-05, collapse : TRUE, fit : NR, call : logistf.control(maxit = n_iter) | mod control: tau : 0.5, terms.fit : NULL, call : logistf.mod.control() 2 5882-6 [Varicella zoster virus Ag [Presence] in Specimen by Immunofluorescence, glm]: nCase: 382 | nCon: 2120, corr p-val: 0.792, uncorr p-val: 0.549, OR: 1.073 | model: dis_status ~ 0.036[3.4e-65] + (1.073 * mod_ant[0.549]) + (1.312 * age[7.9e-20]), glm_warn [False]: nan log10 trans: False | Notes: nan 3 8049-9 [Varicella zoster virus DNA [Presence] in Serum by NAA with probe detection, glm]: nCase: 105 | nCon: 1659, corr p-val: 0.959, uncorr p-val: 0.91, OR: 1.047 | model: dis_status ~ 0.062[1.4e-13] + (1.047 * mod_ant[0.910]) + (1.002 * age[0.968]), glm_warn [False]: nan log10 trans: False | Notes: nan dtype: object	43021 11483-5 [Varicella zoster virus DNA [Presence] in Specimen by NAA with probe detection, glm]: nCase: 1476 | nCon: 32841, corr p-val: 0.57, uncorr p-val: 0.305, OR: 0.904 | model: dis_status ~ 0.020[0.0e+00] + (0.904 * mod_ant[0.305]) + (1.173 * age[1.3e-35]), glm_warn [False]: nan log10 trans: False | Notes: nan 43023 19162-7 [Varicella zoster virus IgG Ab [Presence] in Serum, glm]: nCase: 4678 | nCon: 118796, corr p-val: 9.23e-82, uncorr p-val: 1.06e-83, OR: 0.553 | model: dis_status ~ 0.009[0.0e+00] + (0.553 * mod_ant[1.1e-83]) + (1.538 * age[0.0e+00]), glm_warn [False]: nan log10 trans: False | Notes: nan 43025 29248-2 [Varicella zoster virus DNA [Presence] in Blood by NAA with probe detection, firth]: nCase: 117 | nCon: 1362, corr p-val: 0.594, uncorr p-val: 0.333, OR: 0.483 | model: dis_status ~ 0.050[0.0e+00] + (0.483 * mod_ant[0.333]) + (1.115 * age[0.027]), glm_warn [False]: nan log10 trans: False | Notes: n=1479 | DoF=2 | n iters: full : 6.00e+00, null : 5.00e+00 | Conv at last: LL change : -5.57e-12, max abs score : 5.72e-08, beta change : 1.42e-07 | Log Likes: full : -4.00e+02, null : -4.03e+02 | Method: Penalized ML | control: maxit : 2500, maxhs : 0, maxstep : 5, lconv : 1e-05, gconv : 1e-05, xconv : 1e-05, collapse : TRUE, fit : NR, call : logistf.control(maxit = n_iter) | mod control: tau : 0.5, terms.fit : NULL, call : logistf.mod.control() 43026 43588-3 [Varicella zoster virus IgM Ab [Presence] in Serum by Immunofluorescence, firth]: nCase: 117 | nCon: 1748, corr p-val: 0.57, uncorr p-val: 0.302, OR: 0.463 | model: dis_status ~ 0.032[0.0e+00] + (0.463 * mod_ant[0.302]) + (1.164 * age[0.002]), glm_warn [False]: nan log10 trans: False | Notes: n=1865 | DoF=2 | n iters: full : 6.00e+00, null : 5.00e+00 | Conv at last: LL change : -5.12e-12, max abs score : 9.04e-08, beta change : 2.95e-07 | Log Likes: full : -4.26e+02, null : -4.31e+02 | Method: Penalized ML | control: maxit : 2500, maxhs : 0, maxstep : 5, lconv : 1e-05, gconv : 1e-05, xconv : 1e-05, collapse : TRUE, fit : NR, call : logistf.control(maxit = n_iter) | mod control: tau : 0.5, terms.fit : NULL, call : logistf.mod.control() dtype: object	False				False				virus	Herpesviridae		alphaherpesvirus 3
seropositive rheumatoid arthritis	M05	BKV	VP1	No	unk	did_not_attempt	0.7789524885405406		0.816		[0.333-1.995]		18	9411								all		0		dis_status ~ 0.004[3.1e-04] + (0.816 * mod_ant[0.655])		3.34	3.39	0.92	0.48	3.54	3.53					70.1	67.45			0.655028229										False				False				virus	Polyomaviridae		polyomavirus 1
seropositive rheumatoid arthritis	M05	C. trach.	PorB	No	unk	did_not_attempt	0.3840510905		0.389		[0.14-1.080]		18	9411								all		0		dis_status ~ 0.005[1.3e-22] + (0.389 * mod_ant[0.070])		0.93	1.12	0.5	0.43	1.08	1.11					70.1	67.45			0.069827471								0 43404-3 [Chlamydia trachomatis DNA [Presence] in Specimen by Probe with signal amplification, firth]: nCase: 589 | nCon: 452001, corr p-val: 1.27e-06, uncorr p-val: 5.57e-08, OR: 0.108 | model: dis_status ~ 0.001[0.0e+00] + (0.108 * mod_ant[5.6e-08]), glm_warn [False]: nan log10 trans: False | Notes: n=452590 | DoF=1 | n iters: full : 1.20e+01, null : 1.00e+01 | Conv at last: LL change : 0.00e+00, max abs score : 3.20e-13, beta change : 5.07e-07 | Log Likes: full : -4.48e+03, null : -4.50e+03 | Method: Penalized ML | control: maxit : 2500, maxhs : 0, maxstep : 5, lconv : 1e-05, gconv : 1e-05, xconv : 1e-05, collapse : TRUE, fit : NR, call : logistf.control(maxit = n_iter) | mod control: tau : 0.5, terms.fit : NULL, call : logistf.mod.control() 1 31777-6 [Chlamydia trachomatis Ag [Presence] in Specimen, firth]: nCase: 266 | nCon: 103341, corr p-val: 5.93e-04, uncorr p-val: 4.16e-05, OR: 0.047 | model: dis_status ~ 0.003[0.0e+00] + (0.047 * mod_ant[4.2e-05]), glm_warn [False]: nan log10 trans: False | Notes: n=103607 | DoF=1 | n iters: full : 1.20e+01, null : 9.00e+00 | Conv at last: LL change : 1.14e-12, max abs score : 1.14e-12, beta change : 2.14e-06 | Log Likes: full : -1.84e+03, null : -1.85e+03 | Method: Penalized ML | control: maxit : 2500, maxhs : 0, maxstep : 5, lconv : 1e-05, gconv : 1e-05, xconv : 1e-05, collapse : TRUE, fit : NR, call : logistf.control(maxit = n_iter) | mod control: tau : 0.5, terms.fit : NULL, call : logistf.mod.control() 2 6357-8 [Chlamydia trachomatis DNA [Presence] in Urine by NAA with probe detection, firth]: nCase: 248 | nCon: 247020, corr p-val: 5.12e-03, uncorr p-val: 6.74e-04, OR: 0.242 | model: dis_status ~ 0.001[0.0e+00] + (0.242 * mod_ant[6.7e-04]), glm_warn [False]: nan log10 trans: False | Notes: n=247268 | DoF=1 | n iters: full : 1.20e+01, null : 1.00e+01 | Conv at last: LL change : 1.14e-12, max abs score : 7.11e-14, beta change : 3.96e-10 | Log Likes: full : -1.95e+03, null : -1.96e+03 | Method: Penalized ML | control: maxit : 2500, maxhs : 0, maxstep : 5, lconv : 1e-05, gconv : 1e-05, xconv : 1e-05, collapse : TRUE, fit : NR, call : logistf.control(maxit = n_iter) | mod control: tau : 0.5, terms.fit : NULL, call : logistf.mod.control() 3 43304-5 [Chlamydia trachomatis rRNA [Presence] in Specimen by NAA with probe detection, glm]: nCase: 816 | nCon: 776145, corr p-val: 7.63e-03, uncorr p-val: 1.41e-03, OR: 0.343 | model: dis_status ~ 0.001[0.0e+00] + (0.343 * mod_ant[0.001]), glm_warn [False]: nan log10 trans: False | Notes: nan 4 42931-6 [Chlamydia trachomatis rRNA [Presence] in Urine by NAA with probe detection, firth]: nCase: 157 | nCon: 132420, corr p-val: 8.87e-03, uncorr p-val: 1.79e-03, OR: 0.073 | model: dis_status ~ 0.001[0.0e+00] + (0.073 * mod_ant[0.002]), glm_warn [False]: nan log10 trans: False | Notes: n=132577 | DoF=1 | n iters: full : 1.30e+01, null : 1.00e+01 | Conv at last: LL change : 0.00e+00, max abs score : 5.74e-14, beta change : 5.92e-10 | Log Likes: full : -1.21e+03, null : -1.21e+03 | Method: Penalized ML | control: maxit : 2500, maxhs : 0, maxstep : 5, lconv : 1e-05, gconv : 1e-05, xconv : 1e-05, collapse : TRUE, fit : NR, call : logistf.control(maxit = n_iter) | mod control: tau : 0.5, terms.fit : NULL, call : logistf.mod.control() 5 4993-2 [Chlamydia trachomatis rRNA [Presence] in Specimen by Probe, firth]: nCase: 61 | nCon: 51088, corr p-val: 0.432, uncorr p-val: 0.201, OR: 0.245 | model: dis_status ~ 0.001[0.0e+00] + (0.245 * mod_ant[0.201]), glm_warn [False]: nan log10 trans: False | Notes: n=51149 | DoF=1 | n iters: full : 1.10e+01, null : 1.00e+01 | Conv at last: LL change : 9.78e-12, max abs score : 9.99e-12, beta change : 6.32e-06 | Log Likes: full : -4.68e+02, null : -4.69e+02 | Method: Penalized ML | control: maxit : 2500, maxhs : 0, maxstep : 5, lconv : 1e-05, gconv : 1e-05, xconv : 1e-05, collapse : TRUE, fit : NR, call : logistf.control(maxit = n_iter) | mod control: tau : 0.5, terms.fit : NULL, call : logistf.mod.control() 6 21190-4 [Chlamydia trachomatis DNA [Presence] in Cervix by NAA with probe detection, firth]: nCase: 125 | nCon: 61931, corr p-val: 0.453, uncorr p-val: 0.219, OR: 0.419 | model: dis_status ~ 0.002[0.0e+00] + (0.419 * mod_ant[0.219]), glm_warn [False]: nan log10 trans: False | Notes: n=62056 | DoF=1 | n iters: full : 1.00e+01, null : 1.00e+01 | Conv at last: LL change : 1.23e-11, max abs score : 1.31e-11, beta change : 4.18e-06 | Log Likes: full : -8.97e+02, null : -8.98e+02 | Method: Penalized ML | control: maxit : 2500, maxhs : 0, maxstep : 5, lconv : 1e-05, gconv : 1e-05, xconv : 1e-05, collapse : TRUE, fit : NR, call : logistf.control(maxit = n_iter) | mod control: tau : 0.5, terms.fit : NULL, call : logistf.mod.control() 7 50387-0 [Chlamydia trachomatis rRNA [Presence] in Cervix by NAA with probe detection, firth]: nCase: 123 | nCon: 105121, corr p-val: 0.652, uncorr p-val: 0.389, OR: 0.53 | model: dis_status ~ 0.001[0.0e+00] + (0.530 * mod_ant[0.389]), glm_warn [False]: nan log10 trans: False | Notes: n=105244 | DoF=1 | n iters: full : 1.10e+01, null : 1.00e+01 | Conv at last: LL change : -1.59e-12, max abs score : 2.36e-14, beta change : 1.52e-09 | Log Likes: full : -9.50e+02, null : -9.50e+02 | Method: Penalized ML | control: maxit : 2500, maxhs : 0, maxstep : 5, lconv : 1e-05, gconv : 1e-05, xconv : 1e-05, collapse : TRUE, fit : NR, call : logistf.control(maxit = n_iter) | mod control: tau : 0.5, terms.fit : NULL, call : logistf.mod.control() 8 6356-0 [Chlamydia trachomatis DNA [Presence] in Genital specimen by NAA with probe detection, firth]: nCase: 74 | nCon: 62695, corr p-val: 0.696, uncorr p-val: 0.437, OR: 0.558 | model: dis_status ~ 0.001[0.0e+00] + (0.558 * mod_ant[0.437]), glm_warn [False]: nan log10 trans: False | Notes: n=62769 | DoF=1 | n iters: full : 1.10e+01, null : 1.00e+01 | Conv at last: LL change : -5.68e-13, max abs score : 2.18e-14, beta change : 5.18e-10 | Log Likes: full : -5.70e+02, null : -5.70e+02 | Method: Penalized ML | control: maxit : 2500, maxhs : 0, maxstep : 5, lconv : 1e-05, gconv : 1e-05, xconv : 1e-05, collapse : TRUE, fit : NR, call : logistf.control(maxit = n_iter) | mod control: tau : 0.5, terms.fit : NULL, call : logistf.mod.control() 9 45084-1 [Chlamydia trachomatis DNA [Presence] in Vaginal fluid by NAA with probe detection, firth]: nCase: 56 | nCon: 45851, corr p-val: 0.861, uncorr p-val: 0.724, OR: 0.756 | model: dis_status ~ 0.001[0.0e+00] + (0.756 * mod_ant[0.724]), glm_warn [False]: nan log10 trans: False | Notes: n=45907 | DoF=1 | n iters: full : 1.00e+01, null : 1.00e+01 | Conv at last: LL change : 4.26e-12, max abs score : 2.66e-12, beta change : 1.72e-06 | Log Likes: full : -4.29e+02, null : -4.29e+02 | Method: Penalized ML | control: maxit : 2500, maxhs : 0, maxstep : 5, lconv : 1e-05, gconv : 1e-05, xconv : 1e-05, collapse : TRUE, fit : NR, call : logistf.control(maxit = n_iter) | mod control: tau : 0.5, terms.fit : NULL, call : logistf.mod.control() 10 16599-3 [Chlamydia trachomatis DNA [Presence] in Blood by NAA with probe detection, firth]: nCase: 55 | nCon: 50356, corr p-val: 0.993, uncorr p-val: 0.984, OR: 0.984 | model: dis_status ~ 0.001[0.0e+00] + (0.984 * mod_ant[0.984]), glm_warn [False]: nan log10 trans: False | Notes: n=50411 | DoF=1 | n iters: full : 1.00e+01, null : 1.00e+01 | Conv at last: LL change : 7.45e-12, max abs score : 3.47e-12, beta change : 3.52e-07 | Log Likes: full : -4.28e+02, null : -4.28e+02 | Method: Penalized ML | control: maxit : 2500, maxhs : 0, maxstep : 5, lconv : 1e-05, gconv : 1e-05, xconv : 1e-05, collapse : TRUE, fit : NR, call : logistf.control(maxit = n_iter) | mod control: tau : 0.5, terms.fit : NULL, call : logistf.mod.control() dtype: object	43041 57287-5 [Chlamydia trachomatis rRNA [Presence] in Anal by NAA with probe detection, firth]: nCase: 18 | nCon: 19568, corr p-val: 0.937, uncorr p-val: 0.88, OR: 1.252 | model: dis_status ~ 9.7e-04[0.0e+00] + (1.252 * mod_ant[0.880]), glm_warn [False]: nan log10 trans: False | Notes: n=19586 | DoF=1 | n iters: full : 1.00e+01, null : 1.00e+01 | Conv at last: LL change : 1.94e-11, max abs score : 2.09e-11, beta change : 1.51e-06 | Log Likes: full : -1.43e+02, null : -1.43e+02 | Method: Penalized ML | control: maxit : 2500, maxhs : 0, maxstep : 5, lconv : 1e-05, gconv : 1e-05, xconv : 1e-05, collapse : TRUE, fit : NR, call : logistf.control(maxit = n_iter) | mod control: tau : 0.5, terms.fit : NULL, call : logistf.mod.control() dtype: object	False				False				bacteria	Chlamydiaceae		C. trachomatis
seropositive rheumatoid arthritis	M05	CMV	pp28	No	unk	did_not	0.18681861	0.08550444409481692	0.504	0.309	[0.288-0.885]	[0.081-0.876]	18	9411	19	9743	30325-5	Cytomegalovirus IgM Ab [Presence] in Serum or Plasma	firth			all	all	0	0	dis_status ~ 0.010[4.5e-12] + (0.504 * mod_ant[0.017])	dis_status ~ 0.003[0.0e+00] + (0.309 * mod_ant[0.026])	2.17	2.62	0.98	0.79	2.04	2.7	5775	3968	16	3	70.1	67.45	63.53	50.18	0.01698351	0.0255013254317875						n=9762 | DoF=1 | n iters: full : 1.00e+01, null : 1.00e+01 | Conv at last: LL change : 2.23e-11, max abs score : 2.22e-11, beta change : 3.57e-06 | Log Likes: full : -1.33e+02, null : -1.35e+02 | Method: Penalized ML | control: maxit : 2500, maxhs : 0, maxstep : 5, lconv : 1e-05, gconv : 1e-05, xconv : 1e-05, collapse : TRUE, fit : NR, call : logistf.control(maxit = n_iter) | mod control: tau : 0.5, terms.fit : NULL, call : logistf.mod.control()	0 5000-5 [Cytomegalovirus DNA [Presence] in Specimen by NAA with probe detection, firth]: nCase: 97 | nCon: 38133, corr p-val: 0.696, uncorr p-val: 0.421, OR: 0.621 | model: dis_status ~ 0.003[0.0e+00] + (0.621 * mod_ant[0.421]), glm_warn [False]: nan log10 trans: False | Notes: n=38230 | DoF=1 | n iters: full : 1.00e+01, null : 9.00e+00 | Conv at last: LL change : -2.50e-12, max abs score : 2.20e-14, beta change : 3.42e-09 | Log Likes: full : -6.73e+02, null : -6.74e+02 | Method: Penalized ML | control: maxit : 2500, maxhs : 0, maxstep : 5, lconv : 1e-05, gconv : 1e-05, xconv : 1e-05, collapse : TRUE, fit : NR, call : logistf.control(maxit = n_iter) | mod control: tau : 0.5, terms.fit : NULL, call : logistf.mod.control() 1 13949-3 [Cytomegalovirus IgG Ab [Presence] in Serum or Plasma by Immunoassay, glm]: nCase: 97 | nCon: 63400, corr p-val: 0.758, uncorr p-val: 0.558, OR: 0.888 | model: dis_status ~ 0.002[0.0e+00] + (0.888 * mod_ant[0.558]), glm_warn [False]: nan log10 trans: False | Notes: nan 2 49539-0 [Cytomegalovirus IgM Ab [Presence] in Serum or Plasma by Immunofluorescence, firth]: nCase: 79 | nCon: 30196, corr p-val: 0.781, uncorr p-val: 0.598, OR: 0.724 | model: dis_status ~ 0.003[0.0e+00] + (0.724 * mod_ant[0.598]), glm_warn [False]: nan log10 trans: False | Notes: n=30275 | DoF=1 | n iters: full : 1.00e+01, null : 9.00e+00 | Conv at last: LL change : -9.09e-13, max abs score : 1.67e-14, beta change : 2.27e-10 | Log Likes: full : -5.46e+02, null : -5.46e+02 | Method: Penalized ML | control: maxit : 2500, maxhs : 0, maxstep : 5, lconv : 1e-05, gconv : 1e-05, xconv : 1e-05, collapse : TRUE, fit : NR, call : logistf.control(maxit = n_iter) | mod control: tau : 0.5, terms.fit : NULL, call : logistf.mod.control() dtype: object	43045 22244-8 [Cytomegalovirus IgG Ab [Presence] in Serum or Plasma, glm]: nCase: 103 | nCon: 40997, corr p-val: 0.472, uncorr p-val: 0.236, OR: 1.285 | model: dis_status ~ 0.002[8.2e-273] + (1.285 * mod_ant[0.236]), glm_warn [False]: nan log10 trans: False | Notes: nan 43046 24119-0 [Cytomegalovirus IgM Ab [Presence] in Serum or Plasma by Immunoassay, glm]: nCase: 122 | nCon: 48713, corr p-val: 0.696, uncorr p-val: 0.439, OR: 1.328 | model: dis_status ~ 0.002[0.0e+00] + (1.328 * mod_ant[0.439]), glm_warn [False]: nan log10 trans: False | Notes: nan 43047 30246-3 [Cytomegalovirus DNA [Presence] in Serum or Plasma by NAA with probe detection, firth]: nCase: 28 | nCon: 8759, corr p-val: 0.73, uncorr p-val: 0.531, OR: 1.554 | model: dis_status ~ 0.003[0.0e+00] + (1.554 * mod_ant[0.531]), glm_warn [False]: nan log10 trans: False | Notes: n=8787 | DoF=1 | n iters: full : 9.00e+00, null : 9.00e+00 | Conv at last: LL change : 5.68e-14, max abs score : 4.09e-13, beta change : 1.79e-07 | Log Likes: full : -1.87e+02, null : -1.87e+02 | Method: Penalized ML | control: maxit : 2500, maxhs : 0, maxstep : 5, lconv : 1e-05, gconv : 1e-05, xconv : 1e-05, collapse : TRUE, fit : NR, call : logistf.control(maxit = n_iter) | mod control: tau : 0.5, terms.fit : NULL, call : logistf.mod.control() 43051 82189-2 [Cytomegalovirus DNA [Presence] in Cerebral spinal fluid by NAA with non-probe detection, firth]: nCase: 44 | nCon: 23380, corr p-val: 0.532, uncorr p-val: 0.294, OR: 7.186 | model: dis_status ~ 0.002[0.0e+00] + (7.186 * mod_ant[0.294]), glm_warn [False]: nan log10 trans: False | Notes: n=23424 | DoF=1 | n iters: full : 1.00e+01, null : 1.00e+01 | Conv at last: LL change : 1.99e-12, max abs score : 2.11e-14, beta change : 3.04e-10 | Log Likes: full : -3.19e+02, null : -3.20e+02 | Method: Penalized ML | control: maxit : 2500, maxhs : 0, maxstep : 5, lconv : 1e-05, gconv : 1e-05, xconv : 1e-05, collapse : TRUE, fit : NR, call : logistf.control(maxit = n_iter) | mod control: tau : 0.5, terms.fit : NULL, call : logistf.mod.control() dtype: object	False		0		False		0		virus	Herpesviridae	Betaherpesvirinae	betaherpesvirus 5
seropositive rheumatoid arthritis	M05	EBV	VCA_p18	No	unk	did_not_attempt	0.5496689796190476		0.753		[0.458-1.237]		18	9411								all		0		dis_status ~ 0.005[1.6e-08] + (0.753 * mod_ant[0.262])		3.53	3.7	1.05	0.65	3.85	3.87					70.1	67.45			0.262342013								0 5005-4 [Epstein Barr virus DNA [Presence] in Specimen by NAA with probe detection, firth]: nCase: 34 | nCon: 12909, corr p-val: 0.696, uncorr p-val: 0.442, OR: 0.663 | model: dis_status ~ 0.003[0.0e+00] + (0.663 * mod_ant[0.442]), glm_warn [False]: nan log10 trans: False | Notes: n=12943 | DoF=1 | n iters: full : 1.00e+01, null : 9.00e+00 | Conv at last: LL change : 7.67e-13, max abs score : 1.33e-15, beta change : 3.50e-10 | Log Likes: full : -2.33e+02, null : -2.33e+02 | Method: Penalized ML | control: maxit : 2500, maxhs : 0, maxstep : 5, lconv : 1e-05, gconv : 1e-05, xconv : 1e-05, collapse : TRUE, fit : NR, call : logistf.control(maxit = n_iter) | mod control: tau : 0.5, terms.fit : NULL, call : logistf.mod.control() 1 40751-0 [Epstein Barr virus capsid IgM Ab [Presence] in Serum by Immunofluorescence, firth]: nCase: 23 | nCon: 6448, corr p-val: 0.73, uncorr p-val: 0.525, OR: 0.451 | model: dis_status ~ 0.004[0.0e+00] + (0.451 * mod_ant[0.525]), glm_warn [False]: nan log10 trans: False | Notes: n=6471 | DoF=1 | n iters: full : 1.00e+01, null : 9.00e+00 | Conv at last: LL change : 0.00e+00, max abs score : 3.77e-15, beta change : 1.43e-09 | Log Likes: full : -1.51e+02, null : -1.51e+02 | Method: Penalized ML | control: maxit : 2500, maxhs : 0, maxstep : 5, lconv : 1e-05, gconv : 1e-05, xconv : 1e-05, collapse : TRUE, fit : NR, call : logistf.control(maxit = n_iter) | mod control: tau : 0.5, terms.fit : NULL, call : logistf.mod.control() 2 24115-8 [Epstein Barr virus capsid IgM Ab [Presence] in Serum by Immunoassay, firth]: nCase: 104 | nCon: 49231, corr p-val: 0.813, uncorr p-val: 0.661, OR: 0.829 | model: dis_status ~ 0.002[0.0e+00] + (0.829 * mod_ant[0.661]), glm_warn [False]: nan log10 trans: False | Notes: n=49335 | DoF=1 | n iters: full : 1.00e+01, null : 9.00e+00 | Conv at last: LL change : -3.64e-12, max abs score : 2.31e-14, beta change : 7.75e-10 | Log Likes: full : -7.41e+02, null : -7.42e+02 | Method: Penalized ML | control: maxit : 2500, maxhs : 0, maxstep : 5, lconv : 1e-05, gconv : 1e-05, xconv : 1e-05, collapse : TRUE, fit : NR, call : logistf.control(maxit = n_iter) | mod control: tau : 0.5, terms.fit : NULL, call : logistf.mod.control() dtype: object	43052 22295-0 [Epstein Barr virus early IgG Ab [Presence] in Serum, glm]: nCase: 29 | nCon: 10691, corr p-val: 0.13, uncorr p-val: 0.044, OR: 2.197 | model: dis_status ~ 0.002[2.4e-156] + (2.197 * mod_ant[0.044]), glm_warn [False]: nan log10 trans: False | Notes: nan 43053 22296-8 [Epstein Barr virus nuclear Ab [Presence] in Serum, firth]: nCase: 18 | nCon: 12196, corr p-val: 0.074, uncorr p-val: 0.02, OR: 3.874 | model: dis_status ~ 5.5e-04[0.0e+00] + (3.874 * mod_ant[0.020]), glm_warn [False]: nan log10 trans: False | Notes: n=12214 | DoF=1 | n iters: full : 1.10e+01, null : 1.00e+01 | Conv at last: LL change : -2.84e-14, max abs score : 1.78e-15, beta change : 9.37e-09 | Log Likes: full : -1.30e+02, null : -1.33e+02 | Method: Penalized ML | control: maxit : 2500, maxhs : 0, maxstep : 5, lconv : 1e-05, gconv : 1e-05, xconv : 1e-05, collapse : TRUE, fit : NR, call : logistf.control(maxit = n_iter) | mod control: tau : 0.5, terms.fit : NULL, call : logistf.mod.control() 43054 24114-1 [Epstein Barr virus capsid IgG Ab [Presence] in Serum by Immunoassay, glm]: nCase: 145 | nCon: 77682, corr p-val: 0.177, uncorr p-val: 0.064, OR: 1.75 | model: dis_status ~ 0.001[5.9e-122] + (1.750 * mod_ant[0.064]), glm_warn [False]: nan log10 trans: False | Notes: nan 43056 30339-6 [Epstein Barr virus capsid IgG Ab [Presence] in Serum, glm]: nCase: 90 | nCon: 38904, corr p-val: 0.125, uncorr p-val: 0.042, OR: 2.23 | model: dis_status ~ 0.001[7.2e-72] + (2.230 * mod_ant[0.042]), glm_warn [False]: nan log10 trans: False | Notes: nan 43057 30340-4 [Epstein Barr virus capsid IgM Ab [Presence] in Serum, glm]: nCase: 108 | nCon: 39672, corr p-val: 0.878, uncorr p-val: 0.786, OR: 1.09 | model: dis_status ~ 0.003[0.0e+00] + (1.090 * mod_ant[0.786]), glm_warn [False]: nan log10 trans: False | Notes: nan 43059 40752-8 [Epstein Barr virus early IgG Ab [Presence] in Serum by Immunoassay, glm]: nCase: 41 | nCon: 18440, corr p-val: 0.969, uncorr p-val: 0.922, OR: 1.036 | model: dis_status ~ 0.002[1.1e-83] + (1.036 * mod_ant[0.922]), glm_warn [False]: nan log10 trans: False | Notes: nan 43062 5156-5 [Epstein Barr virus nuclear IgG Ab [Presence] in Serum by Immunoassay, glm]: nCase: 49 | nCon: 14727, corr p-val: 0.202, uncorr p-val: 0.076, OR: 2.168 | model: dis_status ~ 0.002[2.2e-54] + (2.168 * mod_ant[0.076]), glm_warn [False]: nan log10 trans: False | Notes: nan 43063 59183-4 [Epstein Barr virus early diffuse IgG Ab [Presence] in Serum, glm]: nCase: 52 | nCon: 14157, corr p-val: 0.149, uncorr p-val: 0.052, OR: 1.795 | model: dis_status ~ 0.003[2.6e-260] + (1.795 * mod_ant[0.052]), glm_warn [False]: nan log10 trans: False | Notes: nan 43064 7883-2 [Epstein Barr virus nuclear IgG Ab [Presence] in Serum, glm]: nCase: 62 | nCon: 22665, corr p-val: 0.253, uncorr p-val: 0.1, OR: 1.937 | model: dis_status ~ 0.002[2.0e-65] + (1.937 * mod_ant[0.100]), glm_warn [False]: nan log10 trans: False | Notes: nan dtype: object	False				False				virus	Herpesviridae		gammaherpesvirus 4
seropositive rheumatoid arthritis	M05	HBV	HBc	No	unk	did_not_attempt	0.42897334		0.461		[0.181-1.173]		18	9411								all		0		dis_status ~ 0.003[4.0e-78] + (0.461 * mod_ant[0.104])		0.43	0.67	0.52	0.64	0	0.7					70.1	67.45			0.104221958								0 13952-7 [Hepatitis B virus core Ab [Presence] in Serum or Plasma by Immunoassay, glm]: nCase: 5677 | nCon: 412629, corr p-val: 9.23e-36, uncorr p-val: 1.62e-37, OR: 0.494 | model: dis_status ~ 0.015[0.0e+00] + (0.494 * mod_ant[1.6e-37]), glm_warn [False]: nan log10 trans: False | Notes: nan 1 22322-2 [Hepatitis B virus surface Ab [Presence] in Serum, glm]: nCase: 4311 | nCon: 1940879, corr p-val: 2.22e-06, uncorr p-val: 1.17e-07, OR: 0.812 | model: dis_status ~ 0.002[0.0e+00] + (0.812 * mod_ant[1.2e-07]), glm_warn [False]: nan log10 trans: False | Notes: nan 2 5196-1 [Hepatitis B virus surface Ag [Presence] in Serum or Plasma by Immunoassay, glm]: nCase: 12107 | nCon: 1571116, corr p-val: 2.32e-05, uncorr p-val: 1.43e-06, OR: 0.512 | model: dis_status ~ 0.008[0.0e+00] + (0.512 * mod_ant[1.4e-06]), glm_warn [False]: nan log10 trans: False | Notes: nan 3 13953-5 [Hepatitis B virus e Ab [Presence] in Serum or Plasma by Immunoassay, glm]: nCase: 216 | nCon: 41344, corr p-val: 8.87e-03, uncorr p-val: 1.77e-03, OR: 0.578 | model: dis_status ~ 0.006[0.0e+00] + (0.578 * mod_ant[0.002]), glm_warn [False]: nan log10 trans: False | Notes: nan 4 29610-3 [Hepatitis B virus DNA [Presence] in Serum or Plasma by NAA with probe detection, glm]: nCase: 83 | nCon: 11697, corr p-val: 0.01, uncorr p-val: 2.28e-03, OR: 0.299 | model: dis_status ~ 0.008[0.0e+00] + (0.299 * mod_ant[0.002]), glm_warn [False]: nan log10 trans: False | Notes: nan 5 51914-0 [Hepatitis B virus core IgG+IgM Ab [Presence] in Serum, glm]: nCase: 1047 | nCon: 159656, corr p-val: 0.076, uncorr p-val: 0.021, OR: 0.81 | model: dis_status ~ 0.007[0.0e+00] + (0.810 * mod_ant[0.021]), glm_warn [False]: nan log10 trans: False | Notes: nan 6 32685-0 [Hepatitis B virus core IgG Ab [Presence] in Serum, glm]: nCase: 985 | nCon: 66524, corr p-val: 0.086, uncorr p-val: 0.025, OR: 0.756 | model: dis_status ~ 0.015[0.0e+00] + (0.756 * mod_ant[0.025]), glm_warn [False]: nan log10 trans: False | Notes: nan 7 31204-1 [Hepatitis B virus core IgM Ab [Presence] in Serum, glm]: nCase: 1088 | nCon: 1774604, corr p-val: 0.089, uncorr p-val: 0.027, OR: 0.615 | model: dis_status ~ 6.2e-04[0.0e+00] + (0.615 * mod_ant[0.027]), glm_warn [False]: nan log10 trans: False | Notes: nan 8 16933-4 [Hepatitis B virus core Ab [Presence] in Serum, glm]: nCase: 1839 | nCon: 215467, corr p-val: 0.29, uncorr p-val: 0.125, OR: 0.891 | model: dis_status ~ 0.009[0.0e+00] + (0.891 * mod_ant[0.125]), glm_warn [False]: nan log10 trans: False | Notes: nan 9 13954-3 [Hepatitis B virus e Ag [Presence] in Serum or Plasma by Immunoassay, glm]: nCase: 322 | nCon: 61603, corr p-val: 0.476, uncorr p-val: 0.247, OR: 0.76 | model: dis_status ~ 0.005[0.0e+00] + (0.760 * mod_ant[0.247]), glm_warn [False]: nan log10 trans: False | Notes: nan 10 83100-8 [Hepatitis B virus core IgG+IgM Ab [Presence] in Serum or Plasma by Immunoassay, firth]: nCase: 23 | nCon: 4016, corr p-val: 0.517, uncorr p-val: 0.281, OR: 0.288 | model: dis_status ~ 0.006[0.0e+00] + (0.288 * mod_ant[0.281]), glm_warn [False]: nan log10 trans: False | Notes: n=4039 | DoF=1 | n iters: full : 1.00e+01, null : 8.00e+00 | Conv at last: LL change : 0.00e+00, max abs score : 3.39e-15, beta change : 6.86e-10 | Log Likes: full : -1.39e+02, null : -1.40e+02 | Method: Penalized ML | control: maxit : 2500, maxhs : 0, maxstep : 5, lconv : 1e-05, gconv : 1e-05, xconv : 1e-05, collapse : TRUE, fit : NR, call : logistf.control(maxit = n_iter) | mod control: tau : 0.5, terms.fit : NULL, call : logistf.mod.control() 11 5195-3 [Hepatitis B virus surface Ag [Presence] in Serum, glm]: nCase: 7088 | nCon: 3489870, corr p-val: 0.701, uncorr p-val: 0.481, OR: 0.895 | model: dis_status ~ 0.002[0.0e+00] + (0.895 * mod_ant[0.481]), glm_warn [False]: nan log10 trans: False | Notes: nan dtype: object	43078 24113-3 [Hepatitis B virus core IgM Ab [Presence] in Serum or Plasma by Immunoassay, glm]: nCase: 3667 | nCon: 381801, corr p-val: 9.28e-04, uncorr p-val: 7.32e-05, OR: 1.799 | model: dis_status ~ 0.010[0.0e+00] + (1.799 * mod_ant[7.3e-05]), glm_warn [False]: nan log10 trans: False | Notes: nan 43085 65633-0 [Hepatitis B virus surface Ag [Presence] in Serum or Plasma by Confirmatory method, glm]: nCase: 33 | nCon: 22003, corr p-val: 4.03e-03, uncorr p-val: 4.24e-04, OR: 3.434 | model: dis_status ~ 0.001[9.4e-188] + (3.434 * mod_ant[4.2e-04]), glm_warn [False]: nan log10 trans: False | Notes: nan dtype: object	False				False				virus	Hepadnaviridae		Hepatitis B virus
seropositive rheumatoid arthritis	M05	HCV	NS3	No	unk	did_not_attempt	0.8694573734		0.895		[0.396-2.024]		18	9411								all		0		dis_status ~ 0.002[4.1e-24] + (0.895 * mod_ant[0.790])		1.33	1.37	0.39	0.55	1.44	1.49					70.1	67.45			0.790415794								0 16129-9 [Hepatitis C virus IgG Ab [Presence] in Serum, glm]: nCase: 1668 | nCon: 91390, corr p-val: 1.14e-03, uncorr p-val: 1.00e-04, OR: 0.415 | model: dis_status ~ 0.019[0.0e+00] + (0.415 * mod_ant[1.0e-04]), glm_warn [False]: nan log10 trans: False | Notes: nan 1 16128-1 [Hepatitis C virus Ab [Presence] in Serum, glm]: nCase: 6155 | nCon: 1212469, corr p-val: 5.12e-03, uncorr p-val: 6.86e-04, OR: 0.829 | model: dis_status ~ 0.005[0.0e+00] + (0.829 * mod_ant[6.9e-04]), glm_warn [False]: nan log10 trans: False | Notes: nan 2 72376-7 [Hepatitis C virus Ab [Presence] in Serum, Plasma or Blood by Rapid immunoassay, firth]: nCase: 17 | nCon: 22678, corr p-val: 0.861, uncorr p-val: 0.755, OR: 0.658 | model: dis_status ~ 8.1e-04[0.0e+00] + (0.658 * mod_ant[0.755]), glm_warn [False]: nan log10 trans: False | Notes: n=22695 | DoF=1 | n iters: full : 1.10e+01, null : 1.00e+01 | Conv at last: LL change : 9.09e-13, max abs score : 4.16e-15, beta change : 1.68e-08 | Log Likes: full : -1.38e+02, null : -1.38e+02 | Method: Penalized ML | control: maxit : 2500, maxhs : 0, maxstep : 5, lconv : 1e-05, gconv : 1e-05, xconv : 1e-05, collapse : TRUE, fit : NR, call : logistf.control(maxit = n_iter) | mod control: tau : 0.5, terms.fit : NULL, call : logistf.mod.control() 3 5012-0 [Hepatitis C virus RNA [Presence] in Specimen by NAA with probe detection, glm]: nCase: 33 | nCon: 4260, corr p-val: 0.861, uncorr p-val: 0.763, OR: 0.872 | model: dis_status ~ 0.008[3.6e-138] + (0.872 * mod_ant[0.763]), glm_warn [False]: nan log10 trans: False | Notes: nan dtype: object	43088 13955-0 [Hepatitis C virus Ab [Presence] in Serum or Plasma by Immunoassay, glm]: nCase: 8805 | nCon: 4071911, corr p-val: 0.046, uncorr p-val: 0.012, OR: 1.182 | model: dis_status ~ 0.002[0.0e+00] + (1.182 * mod_ant[0.012]), glm_warn [False]: nan log10 trans: False | Notes: nan dtype: object	False				False				virus	Flaviviridae		Hepacivirus C
seropositive rheumatoid arthritis	M05	HHV-6	IE1A	No	unk	did_not	0.115437806	0.9715387871740755	0.317	0.909	[0.15-0.674]	[0.007-6.392]	18	9411	40	21687	82192-6	Herpes virus 6 DNA [Presence] in Cerebral spinal fluid by NAA with non-probe detection	firth			all	all	0	0	dis_status ~ 0.023[2.5e-06] + (0.317 * mod_ant[0.003])	dis_status ~ 0.002[0.0e+00] + (0.909 * mod_ant[0.946])	1.99	2.29	0.67	0.44	2.2	2.3	21397	290	40	0	70.1	67.45	60.23	43.38	0.002821743	0.945971976985284						n=21727 | DoF=1 | n iters: full : 1.00e+01, null : 1.00e+01 | Conv at last: LL change : 5.68e-13, max abs score : 1.44e-14, beta change : 1.09e-09 | Log Likes: full : -2.90e+02, null : -2.90e+02 | Method: Penalized ML | control: maxit : 2500, maxhs : 0, maxstep : 5, lconv : 1e-05, gconv : 1e-05, xconv : 1e-05, collapse : TRUE, fit : NR, call : logistf.control(maxit = n_iter) | mod control: tau : 0.5, terms.fit : NULL, call : logistf.mod.control()			False		0		False		0		virus	Herpesviridae	Betaherpesvirinae	betaherpesvirus 6
seropositive rheumatoid arthritis	M05	HHV-7	U14	No	unk	did_not_attempt	0.42897334		0.451		[0.18-1.130]		18	9411								all		0		dis_status ~ 0.016[7.3e-04] + (0.451 * mod_ant[0.089])		2.57	2.74	0.77	0.44	2.72	2.78					70.1	67.45			0.089381448										False				False				virus	Herpesviridae	Betaherpesvirinae	betaherpesvirus 7
seropositive rheumatoid arthritis	M05	HIV	gag	No	unk	did_not_attempt	0.4598285444210526		0.591		[0.265-1.317]		18	9411								all		0		dis_status ~ 0.005[6.6e-15] + (0.591 * mod_ant[0.199])		1.59	1.75	0.66	0.53	1.66	1.74					70.1	67.45			0.198562326								0 68961-2 [HIV 1 Ab [Presence] in Serum, Plasma or Blood by Rapid immunoassay, firth]: nCase: 78 | nCon: 35030, corr p-val: 7.63e-03, uncorr p-val: 1.39e-03, OR: 0.069 | model: dis_status ~ 0.002[0.0e+00] + (0.069 * mod_ant[0.001]), glm_warn [False]: nan log10 trans: False | Notes: n=35108 | DoF=1 | n iters: full : 1.20e+01, null : 9.00e+00 | Conv at last: LL change : 0.00e+00, max abs score : 1.23e-14, beta change : 9.49e-08 | Log Likes: full : -5.46e+02, null : -5.51e+02 | Method: Penalized ML | control: maxit : 2500, maxhs : 0, maxstep : 5, lconv : 1e-05, gconv : 1e-05, xconv : 1e-05, collapse : TRUE, fit : NR, call : logistf.control(maxit = n_iter) | mod control: tau : 0.5, terms.fit : NULL, call : logistf.mod.control() 1 29893-5 [HIV 1 Ab [Presence] in Serum or Plasma by Immunoassay, firth]: nCase: 200 | nCon: 93484, corr p-val: 0.25, uncorr p-val: 0.097, OR: 0.524 | model: dis_status ~ 0.002[0.0e+00] + (0.524 * mod_ant[0.097]), glm_warn [False]: nan log10 trans: False | Notes: n=93684 | DoF=1 | n iters: full : 1.00e+01, null : 9.00e+00 | Conv at last: LL change : 1.14e-12, max abs score : 1.99e-13, beta change : 2.36e-07 | Log Likes: full : -1.42e+03, null : -1.43e+03 | Method: Penalized ML | control: maxit : 2500, maxhs : 0, maxstep : 5, lconv : 1e-05, gconv : 1e-05, xconv : 1e-05, collapse : TRUE, fit : NR, call : logistf.control(maxit = n_iter) | mod control: tau : 0.5, terms.fit : NULL, call : logistf.mod.control() 2 25835-0 [HIV 1 RNA [Presence] in Serum or Plasma by NAA with probe detection, firth]: nCase: 31 | nCon: 17636, corr p-val: 0.28, uncorr p-val: 0.115, OR: 0.402 | model: dis_status ~ 0.002[0.0e+00] + (0.402 * mod_ant[0.115]), glm_warn [False]: nan log10 trans: False | Notes: n=17667 | DoF=1 | n iters: full : 1.00e+01, null : 1.00e+01 | Conv at last: LL change : 6.78e-11, max abs score : 6.69e-11, beta change : 7.32e-06 | Log Likes: full : -2.24e+02, null : -2.25e+02 | Method: Penalized ML | control: maxit : 2500, maxhs : 0, maxstep : 5, lconv : 1e-05, gconv : 1e-05, xconv : 1e-05, collapse : TRUE, fit : NR, call : logistf.control(maxit = n_iter) | mod control: tau : 0.5, terms.fit : NULL, call : logistf.mod.control() 3 12859-5 [HIV 1 p18 Ab [Presence] in Serum by Immunoblot, glm]: nCase: 58 | nCon: 4160, corr p-val: 0.482, uncorr p-val: 0.254, OR: 0.66 | model: dis_status ~ 0.015[7.9e-187] + (0.660 * mod_ant[0.254]), glm_warn [False]: nan log10 trans: False | Notes: nan dtype: object	43096 18396-2 [HIV 1 p24 Ag [Presence] in Serum or Plasma by Immunoassay, firth]: nCase: 137 | nCon: 91929, corr p-val: 9.89e-03, uncorr p-val: 2.08e-03, OR: 9.64 | model: dis_status ~ 0.001[0.0e+00] + (9.640 * mod_ant[0.002]), glm_warn [False]: nan log10 trans: False | Notes: n=92066 | DoF=1 | n iters: full : 1.00e+01, null : 1.00e+01 | Conv at last: LL change : -2.73e-12, max abs score : 8.70e-14, beta change : 1.31e-08 | Log Likes: full : -1.02e+03, null : -1.03e+03 | Method: Penalized ML | control: maxit : 2500, maxhs : 0, maxstep : 5, lconv : 1e-05, gconv : 1e-05, xconv : 1e-05, collapse : TRUE, fit : NR, call : logistf.control(maxit = n_iter) | mod control: tau : 0.5, terms.fit : NULL, call : logistf.mod.control() 43097 24012-7 [HIV 1 Ag [Presence] in Serum, firth]: nCase: 57 | nCon: 33941, corr p-val: 0.63, uncorr p-val: 0.364, OR: 5.124 | model: dis_status ~ 0.002[0.0e+00] + (5.124 * mod_ant[0.364]), glm_warn [False]: nan log10 trans: False | Notes: n=33998 | DoF=1 | n iters: full : 1.00e+01, null : 1.00e+01 | Conv at last: LL change : 1.65e-12, max abs score : 7.05e-15, beta change : 1.76e-09 | Log Likes: full : -4.20e+02, null : -4.20e+02 | Method: Penalized ML | control: maxit : 2500, maxhs : 0, maxstep : 5, lconv : 1e-05, gconv : 1e-05, xconv : 1e-05, collapse : TRUE, fit : NR, call : logistf.control(maxit = n_iter) | mod control: tau : 0.5, terms.fit : NULL, call : logistf.mod.control() 43102 7917-8 [HIV 1 Ab [Presence] in Serum, firth]: nCase: 76 | nCon: 26249, corr p-val: 0.465, uncorr p-val: 0.228, OR: 3.27 | model: dis_status ~ 0.003[0.0e+00] + (3.270 * mod_ant[0.228]), glm_warn [False]: nan log10 trans: False | Notes: n=26325 | DoF=1 | n iters: full : 9.00e+00, null : 9.00e+00 | Conv at last: LL change : 1.17e-11, max abs score : 1.14e-11, beta change : 5.51e-07 | Log Likes: full : -5.18e+02, null : -5.19e+02 | Method: Penalized ML | control: maxit : 2500, maxhs : 0, maxstep : 5, lconv : 1e-05, gconv : 1e-05, xconv : 1e-05, collapse : TRUE, fit : NR, call : logistf.control(maxit = n_iter) | mod control: tau : 0.5, terms.fit : NULL, call : logistf.mod.control() dtype: object	False				False				virus	Retroviridae		Lentivirus
seropositive rheumatoid arthritis	M05	HPV-16	E7	No	unk	did_not_attempt	0.4598285444210526		0.62		[0.299-1.282]		18	9411								all		0		dis_status ~ 0.003[3.1e-40] + (0.620 * mod_ant[0.197])		0.98	1.16	0.58	0.61	1.15	1.26					70.1	67.45			0.197184099								0 30167-1 [Human papilloma virus 16+18+31+33+35+39+45+51+52+56+58+59+68 DNA [Presence] in Cervix by Probe with signal amplification, glm]: nCase: 1740 | nCon: 519035, corr p-val: 5.18e-03, uncorr p-val: 8.63e-04, OR: 0.756 | model: dis_status ~ 0.003[0.0e+00] + (0.756 * mod_ant[8.6e-04]), glm_warn [False]: nan log10 trans: False | Notes: nan 1 59263-4 [Human papilloma virus 16 DNA [Presence] in Cervix by Probe with signal amplification, firth]: nCase: 92 | nCon: 51860, corr p-val: 0.629, uncorr p-val: 0.353, OR: 0.58 | model: dis_status ~ 0.002[0.0e+00] + (0.580 * mod_ant[0.353]), glm_warn [False]: nan log10 trans: False | Notes: n=51952 | DoF=1 | n iters: full : 1.00e+01, null : 1.00e+01 | Conv at last: LL change : 1.14e-12, max abs score : 4.32e-13, beta change : 5.88e-07 | Log Likes: full : -6.71e+02, null : -6.72e+02 | Method: Penalized ML | control: maxit : 2500, maxhs : 0, maxstep : 5, lconv : 1e-05, gconv : 1e-05, xconv : 1e-05, collapse : TRUE, fit : NR, call : logistf.control(maxit = n_iter) | mod control: tau : 0.5, terms.fit : NULL, call : logistf.mod.control() 2 59420-0 [Human papilloma virus 16+18+31+33+35+39+45+51+52+56+58+59+66+68 DNA [Presence] in Cervix by Probe with signal amplification, glm]: nCase: 548 | nCon: 198316, corr p-val: 0.781, uncorr p-val: 0.609, OR: 0.923 | model: dis_status ~ 0.003[0.0e+00] + (0.923 * mod_ant[0.609]), glm_warn [False]: nan log10 trans: False | Notes: nan 3 17399-7 [Human papilloma virus 16 Ag [Presence] in Specimen, firth]: nCase: 110 | nCon: 33911, corr p-val: 0.924, uncorr p-val: 0.85, OR: 0.859 | model: dis_status ~ 0.003[0.0e+00] + (0.859 * mod_ant[0.850]), glm_warn [False]: nan log10 trans: False | Notes: n=34021 | DoF=1 | n iters: full : 9.00e+00, null : 9.00e+00 | Conv at last: LL change : -9.09e-13, max abs score : 1.50e-12, beta change : 5.90e-07 | Log Likes: full : -7.38e+02, null : -7.38e+02 | Method: Penalized ML | control: maxit : 2500, maxhs : 0, maxstep : 5, lconv : 1e-05, gconv : 1e-05, xconv : 1e-05, collapse : TRUE, fit : NR, call : logistf.control(maxit = n_iter) | mod control: tau : 0.5, terms.fit : NULL, call : logistf.mod.control() 4 61372-9 [Human papilloma virus 16 DNA [Presence] in Specimen by NAA with probe detection, glm]: nCase: 933 | nCon: 254362, corr p-val: 0.924, uncorr p-val: 0.851, OR: 0.954 | model: dis_status ~ 0.004[0.0e+00] + (0.954 * mod_ant[0.851]), glm_warn [False]: nan log10 trans: False | Notes: nan 5 82675-0 [Human papilloma virus 16+18+31+33+35+39+45+51+52+56+58+59+66+68 DNA [Presence] in Cervix by NAA with probe detection, firth]: nCase: 22 | nCon: 20811, corr p-val: 0.969, uncorr p-val: 0.935, OR: 0.947 | model: dis_status ~ 0.001[0.0e+00] + (0.947 * mod_ant[0.935]), glm_warn [False]: nan log10 trans: False | Notes: n=20833 | DoF=1 | n iters: full : 1.00e+01, null : 1.00e+01 | Conv at last: LL change : 1.14e-12, max abs score : 1.78e-12, beta change : 3.54e-07 | Log Likes: full : -1.71e+02, null : -1.71e+02 | Method: Penalized ML | control: maxit : 2500, maxhs : 0, maxstep : 5, lconv : 1e-05, gconv : 1e-05, xconv : 1e-05, collapse : TRUE, fit : NR, call : logistf.control(maxit = n_iter) | mod control: tau : 0.5, terms.fit : NULL, call : logistf.mod.control() dtype: object	43109 70061-7 [Human papilloma virus 16 and 18 DNA [Presence] in Specimen by NAA with probe detection, glm]: nCase: 75 | nCon: 37041, corr p-val: 0.861, uncorr p-val: 0.734, OR: 1.122 | model: dis_status ~ 0.002[0.0e+00] + (1.122 * mod_ant[0.734]), glm_warn [False]: nan log10 trans: False | Notes: nan 43110 77399-4 [Human papilloma virus 16 DNA [Presence] in Cervix by NAA with probe detection, firth]: nCase: 24 | nCon: 21930, corr p-val: 0.5, uncorr p-val: 0.268, OR: 2.963 | model: dis_status ~ 0.001[0.0e+00] + (2.963 * mod_ant[0.268]), glm_warn [False]: nan log10 trans: False | Notes: n=21954 | DoF=1 | n iters: full : 1.00e+01, null : 1.00e+01 | Conv at last: LL change : 3.69e-12, max abs score : 2.05e-12, beta change : 4.19e-07 | Log Likes: full : -1.86e+02, null : -1.86e+02 | Method: Penalized ML | control: maxit : 2500, maxhs : 0, maxstep : 5, lconv : 1e-05, gconv : 1e-05, xconv : 1e-05, collapse : TRUE, fit : NR, call : logistf.control(maxit = n_iter) | mod control: tau : 0.5, terms.fit : NULL, call : logistf.mod.control() dtype: object	False				False				virus	Papillomaviridae		Alphapapillomavirus 9
seropositive rheumatoid arthritis	M05	HPV-18	L1	No	unk	did_not_attempt	0.4598285444210526		0.524		[0.223-1.232]		18	9411								all		0		dis_status ~ 0.005[1.3e-16] + (0.524 * mod_ant[0.139])		1.37	1.53	0.55	0.45	1.43	1.58					70.1	67.45			0.138571866								0 30167-1 [Human papilloma virus 16+18+31+33+35+39+45+51+52+56+58+59+68 DNA [Presence] in Cervix by Probe with signal amplification, glm]: nCase: 1740 | nCon: 519035, corr p-val: 5.18e-03, uncorr p-val: 8.63e-04, OR: 0.756 | model: dis_status ~ 0.003[0.0e+00] + (0.756 * mod_ant[8.6e-04]), glm_warn [False]: nan log10 trans: False | Notes: nan 1 75694-0 [Human papilloma virus 18+45 E6+E7 mRNA [Presence] in Cervix by NAA with probe detection, firth]: nCase: 64 | nCon: 20471, corr p-val: 0.278, uncorr p-val: 0.112, OR: 0.336 | model: dis_status ~ 0.003[0.0e+00] + (0.336 * mod_ant[0.112]), glm_warn [False]: nan log10 trans: False | Notes: n=20535 | DoF=1 | n iters: full : 1.00e+01, null : 9.00e+00 | Conv at last: LL change : -4.55e-13, max abs score : 8.67e-14, beta change : 3.44e-07 | Log Likes: full : -4.29e+02, null : -4.30e+02 | Method: Penalized ML | control: maxit : 2500, maxhs : 0, maxstep : 5, lconv : 1e-05, gconv : 1e-05, xconv : 1e-05, collapse : TRUE, fit : NR, call : logistf.control(maxit = n_iter) | mod control: tau : 0.5, terms.fit : NULL, call : logistf.mod.control() 2 59420-0 [Human papilloma virus 16+18+31+33+35+39+45+51+52+56+58+59+66+68 DNA [Presence] in Cervix by Probe with signal amplification, glm]: nCase: 548 | nCon: 198316, corr p-val: 0.781, uncorr p-val: 0.609, OR: 0.923 | model: dis_status ~ 0.003[0.0e+00] + (0.923 * mod_ant[0.609]), glm_warn [False]: nan log10 trans: False | Notes: nan 3 82675-0 [Human papilloma virus 16+18+31+33+35+39+45+51+52+56+58+59+66+68 DNA [Presence] in Cervix by NAA with probe detection, firth]: nCase: 22 | nCon: 20811, corr p-val: 0.969, uncorr p-val: 0.935, OR: 0.947 | model: dis_status ~ 0.001[0.0e+00] + (0.947 * mod_ant[0.935]), glm_warn [False]: nan log10 trans: False | Notes: n=20833 | DoF=1 | n iters: full : 1.00e+01, null : 1.00e+01 | Conv at last: LL change : 1.14e-12, max abs score : 1.78e-12, beta change : 3.54e-07 | Log Likes: full : -1.71e+02, null : -1.71e+02 | Method: Penalized ML | control: maxit : 2500, maxhs : 0, maxstep : 5, lconv : 1e-05, gconv : 1e-05, xconv : 1e-05, collapse : TRUE, fit : NR, call : logistf.control(maxit = n_iter) | mod control: tau : 0.5, terms.fit : NULL, call : logistf.mod.control() dtype: object	43112 17401-1 [Human papilloma virus 18 Ag [Presence] in Specimen, firth]: nCase: 110 | nCon: 33903, corr p-val: 0.63, uncorr p-val: 0.365, OR: 2.338 | model: dis_status ~ 0.003[0.0e+00] + (2.338 * mod_ant[0.365]), glm_warn [False]: nan log10 trans: False | Notes: n=34013 | DoF=1 | n iters: full : 9.00e+00, null : 9.00e+00 | Conv at last: LL change : -3.41e-13, max abs score : 1.29e-12, beta change : 1.55e-07 | Log Likes: full : -7.38e+02, null : -7.38e+02 | Method: Penalized ML | control: maxit : 2500, maxhs : 0, maxstep : 5, lconv : 1e-05, gconv : 1e-05, xconv : 1e-05, collapse : TRUE, fit : NR, call : logistf.control(maxit = n_iter) | mod control: tau : 0.5, terms.fit : NULL, call : logistf.mod.control() 43115 59264-2 [Human papilloma virus 18 DNA [Presence] in Cervix by Probe with signal amplification, firth]: nCase: 75 | nCon: 42007, corr p-val: 0.308, uncorr p-val: 0.135, OR: 2.55 | model: dis_status ~ 0.002[0.0e+00] + (2.550 * mod_ant[0.135]), glm_warn [False]: nan log10 trans: False | Notes: n=42082 | DoF=1 | n iters: full : 1.00e+01, null : 1.00e+01 | Conv at last: LL change : 7.96e-13, max abs score : 2.66e-15, beta change : 1.04e-09 | Log Likes: full : -5.46e+02, null : -5.47e+02 | Method: Penalized ML | control: maxit : 2500, maxhs : 0, maxstep : 5, lconv : 1e-05, gconv : 1e-05, xconv : 1e-05, collapse : TRUE, fit : NR, call : logistf.control(maxit = n_iter) | mod control: tau : 0.5, terms.fit : NULL, call : logistf.mod.control() 43117 61373-7 [Human papilloma virus 18 DNA [Presence] in Specimen by NAA with probe detection, glm]: nCase: 1067 | nCon: 330181, corr p-val: 0.995, uncorr p-val: 0.995, OR: 1.002 | model: dis_status ~ 0.003[0.0e+00] + (1.002 * mod_ant[0.995]), glm_warn [False]: nan log10 trans: False | Notes: nan 43118 70061-7 [Human papilloma virus 16 and 18 DNA [Presence] in Specimen by NAA with probe detection, glm]: nCase: 75 | nCon: 37041, corr p-val: 0.861, uncorr p-val: 0.734, OR: 1.122 | model: dis_status ~ 0.002[0.0e+00] + (1.122 * mod_ant[0.734]), glm_warn [False]: nan log10 trans: False | Notes: nan 43120 77400-0 [Human papilloma virus 18 DNA [Presence] in Cervix by NAA with probe detection, firth]: nCase: 22 | nCon: 20499, corr p-val: 0.701, uncorr p-val: 0.473, OR: 3.416 | model: dis_status ~ 0.001[0.0e+00] + (3.416 * mod_ant[0.473]), glm_warn [False]: nan log10 trans: False | Notes: n=20521 | DoF=1 | n iters: full : 1.00e+01, null : 1.00e+01 | Conv at last: LL change : -2.84e-14, max abs score : 1.62e-12, beta change : 3.80e-07 | Log Likes: full : -1.72e+02, null : -1.72e+02 | Method: Penalized ML | control: maxit : 2500, maxhs : 0, maxstep : 5, lconv : 1e-05, gconv : 1e-05, xconv : 1e-05, collapse : TRUE, fit : NR, call : logistf.control(maxit = n_iter) | mod control: tau : 0.5, terms.fit : NULL, call : logistf.mod.control() dtype: object	False				False				virus	Papillomaviridae		Alphapapillomavirus 7
seropositive rheumatoid arthritis	M05	H. pylori	Catalase	No	unk	did_not	0.18681861	0.9315102904895771	0.406	0.897	[0.20-0.827]	[0.183-2.680]	18	9411	40	3902	46987-4	Helicobacter pylori IgM Ab [Presence] in Serum by Immunoassay	firth			all	all	0	0	dis_status ~ 0.008[3.4e-20] + (0.406 * mod_ant[0.013])	dis_status ~ 0.011[0.0e+00] + (0.897 * mod_ant[0.866])	1.31	1.76	0.84	0.8	1.49	1.61	3639	263	38	2	70.1	67.45	65.85	55.25	0.01303718	0.866141147297326						n=3942 | DoF=1 | n iters: full : 8.00e+00, null : 8.00e+00 | Conv at last: LL change : 0.00e+00, max abs score : 1.95e-14, beta change : 4.70e-08 | Log Likes: full : -2.21e+02, null : -2.21e+02 | Method: Penalized ML | control: maxit : 2500, maxhs : 0, maxstep : 5, lconv : 1e-05, gconv : 1e-05, xconv : 1e-05, collapse : TRUE, fit : NR, call : logistf.control(maxit = n_iter) | mod control: tau : 0.5, terms.fit : NULL, call : logistf.mod.control()	0 22310-7 [Helicobacter pylori Ab [Presence] in Serum, glm]: nCase: 345 | nCon: 51768, corr p-val: 0.991, uncorr p-val: 0.973, OR: 0.994 | model: dis_status ~ 0.007[0.0e+00] + (0.994 * mod_ant[0.973]), glm_warn [False]: nan log10 trans: False | Notes: nan dtype: object	43065 16126-5 [Helicobacter pylori IgG Ab [Presence] in Serum, glm]: nCase: 22 | nCon: 4699, corr p-val: 0.043, uncorr p-val: 0.01, OR: 3.256 | model: dis_status ~ 0.004[2.0e-104] + (3.256 * mod_ant[0.010]), glm_warn [False]: nan log10 trans: False | Notes: nan 43066 17780-8 [Helicobacter pylori Ag [Presence] in Stool by Immunoassay, glm]: nCase: 391 | nCon: 119907, corr p-val: 0.721, uncorr p-val: 0.512, OR: 1.116 | model: dis_status ~ 0.003[0.0e+00] + (1.116 * mod_ant[0.512]), glm_warn [False]: nan log10 trans: False | Notes: nan 43067 17859-0 [Helicobacter pylori IgG Ab [Presence] in Serum or Plasma by Immunoassay, glm]: nCase: 259 | nCon: 40225, corr p-val: 0.639, uncorr p-val: 0.376, OR: 1.125 | model: dis_status ~ 0.006[0.0e+00] + (1.125 * mod_ant[0.376]), glm_warn [False]: nan log10 trans: False | Notes: nan 43069 31843-6 [Helicobacter pylori Ag [Presence] in Stool, glm]: nCase: 107 | nCon: 24112, corr p-val: 0.405, uncorr p-val: 0.185, OR: 1.503 | model: dis_status ~ 0.004[0.0e+00] + (1.503 * mod_ant[0.185]), glm_warn [False]: nan log10 trans: False | Notes: nan 43071 80373-4 [Helicobacter pylori Ag [Presence] in Stool by Rapid immunoassay, firth]: nCase: 56 | nCon: 24940, corr p-val: 0.861, uncorr p-val: 0.749, OR: 1.199 | model: dis_status ~ 0.002[0.0e+00] + (1.199 * mod_ant[0.749]), glm_warn [False]: nan log10 trans: False | Notes: n=24996 | DoF=1 | n iters: full : 9.00e+00, null : 9.00e+00 | Conv at last: LL change : 9.42e-10, max abs score : 9.37e-10, beta change : 5.93e-06 | Log Likes: full : -3.95e+02, null : -3.95e+02 | Method: Penalized ML | control: maxit : 2500, maxhs : 0, maxstep : 5, lconv : 1e-05, gconv : 1e-05, xconv : 1e-05, collapse : TRUE, fit : NR, call : logistf.control(maxit = n_iter) | mod control: tau : 0.5, terms.fit : NULL, call : logistf.mod.control() dtype: object	False		0		False		0		bacteria	Helicobacteraceae		H. pylori
seropositive rheumatoid arthritis	M05	HSV-1	IgG	No	unk	did_not_attempt	0.9464606718139534		1.032		[0.613-1.738]		18	9411								all		0		dis_status ~ 0.002[3.2e-14] + (1.032 * mod_ant[0.906])		3.02	3	1.13	0.9	3.63	3.47					70.1	67.45			0.905774955								0 17850-9 [Herpes simplex virus 1 IgG Ab [Presence] in Serum, glm]: nCase: 32 | nCon: 9985, corr p-val: 0.476, uncorr p-val: 0.243, OR: 1.523 | model: dis_status ~ 0.003[1.4e-102] + (1.523 * mod_ant[0.243]), glm_warn [False]: nan log10 trans: False | Notes: nan 1 16952-4 [Herpes simplex virus 1 DNA [Presence] in Cerebral spinal fluid by NAA with probe detection, glm]: nCase: 76 | nCon: 21584, corr p-val: 0.701, uncorr p-val: 0.468, OR: 1.268 | model: dis_status ~ 0.003[0.0e+00] + (1.268 * mod_ant[0.468]), glm_warn [False]: nan log10 trans: False | Notes: nan 2 82190-0 [Herpes simplex virus 1 DNA [Presence] in Cerebral spinal fluid by NAA with non-probe detection, firth]: nCase: 41 | nCon: 21350, corr p-val: 0.701, uncorr p-val: 0.486, OR: 3.265 | model: dis_status ~ 0.002[0.0e+00] + (3.265 * mod_ant[0.486]), glm_warn [False]: nan log10 trans: False | Notes: n=21391 | DoF=1 | n iters: full : 1.00e+01, null : 1.00e+01 | Conv at last: LL change : -1.65e-12, max abs score : 7.16e-15, beta change : 2.11e-10 | Log Likes: full : -2.96e+02, null : -2.97e+02 | Method: Penalized ML | control: maxit : 2500, maxhs : 0, maxstep : 5, lconv : 1e-05, gconv : 1e-05, xconv : 1e-05, collapse : TRUE, fit : NR, call : logistf.control(maxit = n_iter) | mod control: tau : 0.5, terms.fit : NULL, call : logistf.mod.control() 3 16130-7 [Herpes simplex virus 1 DNA [Presence] in Specimen by NAA with probe detection, glm]: nCase: 251 | nCon: 100201, corr p-val: 0.718, uncorr p-val: 0.504, OR: 1.125 | model: dis_status ~ 0.002[0.0e+00] + (1.125 * mod_ant[0.504]), glm_warn [False]: nan log10 trans: False | Notes: nan dtype: object	43125 40466-5 [Herpes simplex virus 1 IgM Ab [Presence] in Serum by Immunofluorescence, firth]: nCase: 25 | nCon: 12474, corr p-val: 0.76, uncorr p-val: 0.566, OR: 0.484 | model: dis_status ~ 0.002[0.0e+00] + (0.484 * mod_ant[0.566]), glm_warn [False]: nan log10 trans: False | Notes: n=12499 | DoF=1 | n iters: full : 1.00e+01, null : 1.00e+01 | Conv at last: LL change : 3.69e-13, max abs score : 1.60e-13, beta change : 7.92e-07 | Log Likes: full : -1.79e+02, null : -1.79e+02 | Method: Penalized ML | control: maxit : 2500, maxhs : 0, maxstep : 5, lconv : 1e-05, gconv : 1e-05, xconv : 1e-05, collapse : TRUE, fit : NR, call : logistf.control(maxit = n_iter) | mod control: tau : 0.5, terms.fit : NULL, call : logistf.mod.control() 43127 5846-1 [Herpes simplex virus 1 Ag [Presence] in Specimen by Immunofluorescence, firth]: nCase: 21 | nCon: 3700, corr p-val: 0.451, uncorr p-val: 0.214, OR: 0.468 | model: dis_status ~ 0.007[0.0e+00] + (0.468 * mod_ant[0.214]), glm_warn [False]: nan log10 trans: False | Notes: n=3721 | DoF=1 | n iters: full : 9.00e+00, null : 8.00e+00 | Conv at last: LL change : -1.42e-14, max abs score : 6.62e-14, beta change : 2.29e-07 | Log Likes: full : -1.27e+02, null : -1.27e+02 | Method: Penalized ML | control: maxit : 2500, maxhs : 0, maxstep : 5, lconv : 1e-05, gconv : 1e-05, xconv : 1e-05, collapse : TRUE, fit : NR, call : logistf.control(maxit = n_iter) | mod control: tau : 0.5, terms.fit : NULL, call : logistf.mod.control() dtype: object	False				False				virus	Herpesviridae	Alphaherpesvirinae	alphaherpesvirus 1
seropositive rheumatoid arthritis	M05	HSV-2	IgG	No	unk	did_not_attempt	0.4598285444210526		0.655		[0.347-1.236]		18	9411								all		0		dis_status ~ 0.004[1.0e-29] + (0.655 * mod_ant[0.191])		1.35	1.59	0.7	0.77	1.32	1.51					70.1	67.45			0.191117707									43129 16131-5 [Herpes simplex virus 2 DNA [Presence] in Specimen by NAA with probe detection, glm]: nCase: 300 | nCon: 114419, corr p-val: 0.701, uncorr p-val: 0.47, OR: 1.128 | model: dis_status ~ 0.003[0.0e+00] + (1.128 * mod_ant[0.470]), glm_warn [False]: nan log10 trans: False | Notes: nan 43130 16960-7 [Herpes simplex virus 2 DNA [Presence] in Cerebral spinal fluid by NAA with probe detection, glm]: nCase: 77 | nCon: 21750, corr p-val: 0.915, uncorr p-val: 0.827, OR: 1.098 | model: dis_status ~ 0.004[0.0e+00] + (1.098 * mod_ant[0.827]), glm_warn [False]: nan log10 trans: False | Notes: nan 43131 17851-7 [Herpes simplex virus 2 IgG Ab [Presence] in Serum, glm]: nCase: 32 | nCon: 9866, corr p-val: 0.833, uncorr p-val: 0.687, OR: 1.189 | model: dis_status ~ 0.003[3.0e-182] + (1.189 * mod_ant[0.687]), glm_warn [False]: nan log10 trans: False | Notes: nan 43132 43180-9 [Herpes simplex virus 2 IgG Ab [Presence] in Serum or Plasma by Immunoassay, glm]: nCase: 50 | nCon: 30720, corr p-val: 0.094, uncorr p-val: 0.03, OR: 1.852 | model: dis_status ~ 0.001[5.7e-262] + (1.852 * mod_ant[0.030]), glm_warn [False]: nan log10 trans: False | Notes: nan 43133 45210-2 [Herpes simplex virus 2 IgM Ab [Presence] in Serum by Immunofluorescence, firth]: nCase: 22 | nCon: 12000, corr p-val: 0.701, uncorr p-val: 0.481, OR: 1.921 | model: dis_status ~ 0.002[0.0e+00] + (1.921 * mod_ant[0.481]), glm_warn [False]: nan log10 trans: False | Notes: n=12022 | DoF=1 | n iters: full : 1.00e+01, null : 1.00e+01 | Conv at last: LL change : -8.24e-13, max abs score : 3.33e-16, beta change : 4.59e-10 | Log Likes: full : -1.59e+02, null : -1.59e+02 | Method: Penalized ML | control: maxit : 2500, maxhs : 0, maxstep : 5, lconv : 1e-05, gconv : 1e-05, xconv : 1e-05, collapse : TRUE, fit : NR, call : logistf.control(maxit = n_iter) | mod control: tau : 0.5, terms.fit : NULL, call : logistf.mod.control() 43135 82191-8 [Herpes simplex virus 2 DNA [Presence] in Cerebral spinal fluid by NAA with non-probe detection, firth]: nCase: 41 | nCon: 21537, corr p-val: 0.813, uncorr p-val: 0.664, OR: 1.992 | model: dis_status ~ 0.002[0.0e+00] + (1.992 * mod_ant[0.664]), glm_warn [False]: nan log10 trans: False | Notes: n=21578 | DoF=1 | n iters: full : 1.00e+01, null : 1.00e+01 | Conv at last: LL change : -6.82e-13, max abs score : 2.86e-14, beta change : 2.34e-10 | Log Likes: full : -2.97e+02, null : -2.97e+02 | Method: Penalized ML | control: maxit : 2500, maxhs : 0, maxstep : 5, lconv : 1e-05, gconv : 1e-05, xconv : 1e-05, collapse : TRUE, fit : NR, call : logistf.control(maxit = n_iter) | mod control: tau : 0.5, terms.fit : NULL, call : logistf.mod.control() dtype: object	False				False				virus	Herpesviridae	Alphaherpesvirinae	alphaherpesvirus 2
seropositive rheumatoid arthritis	M05	HTLV-1	gag	No	unk	did_not_attempt	0.4598285444210526		0.716		[0.434-1.180]		18	9411								all		0		dis_status ~ 0.004[3.8e-31] + (0.716 * mod_ant[0.190])		1.67	1.94	1.03	0.86	1.47	2.13					70.1	67.45			0.189600531										False				False				virus	Retroviridae	Orthoretrovirinae	T-lymphotropic virus 1
seropositive rheumatoid arthritis	M05	JCV	VP1	No	unk	did_not_attempt	0.954379684		1.023		[0.473-2.213]		18	9411								all		0		dis_status ~ 0.002[7.5e-10] + (1.023 * mod_ant[0.954])		2.54	2.53	0.88	0.6	2.62	2.5					70.1	67.45			0.954379684										False				False				virus	Polyomaviridae		polyomavirus 2
seropositive rheumatoid arthritis	M05	KSHV	LANA	No	unk	could_not	0.2271488296		0.442		[0.216-0.906]		18	9411								all		0		dis_status ~ 0.004[4.1e-51] + (0.442 * mod_ant[0.026])		0.76	1.12	0.48	0.69	0.85	1.2					70.1	67.45			0.025812367										False				False				virus	Herpesviridae		gammaherpesvirus 8
seropositive rheumatoid arthritis	M05	MCV	VP1	No	unk	did_not_attempt	0.7605811925555555		0.872		[0.505-1.505]		18	9411								all		0		dis_status ~ 0.003[2.3e-13] + (0.872 * mod_ant[0.622])		2.75	2.85	0.74	0.82	2.69	3					70.1	67.45			0.622293703										False				False				virus	Polyomaviridae		polyomavirus 5
seropositive rheumatoid arthritis	M05	T. gondii	sag1	No	unk	did_not_attempt	0.5619475954782609		0.593		[0.227-1.553]		18	9411								all		0		dis_status ~ 0.005[1.5e-08] + (0.593 * mod_ant[0.288])		1.83	1.94	0.63	0.41	1.79	1.95					70.1	67.45			0.287618856								0 22580-5 [Toxoplasma gondii IgG Ab [Presence] in Serum, firth]: nCase: 25 | nCon: 9879, corr p-val: 0.8, uncorr p-val: 0.632, OR: 0.736 | model: dis_status ~ 0.003[0.0e+00] + (0.736 * mod_ant[0.632]), glm_warn [False]: nan log10 trans: False | Notes: n=9904 | DoF=1 | n iters: full : 1.00e+01, null : 9.00e+00 | Conv at last: LL change : 8.53e-14, max abs score : 6.88e-15, beta change : 1.36e-10 | Log Likes: full : -1.72e+02, null : -1.72e+02 | Method: Penalized ML | control: maxit : 2500, maxhs : 0, maxstep : 5, lconv : 1e-05, gconv : 1e-05, xconv : 1e-05, collapse : TRUE, fit : NR, call : logistf.control(maxit = n_iter) | mod control: tau : 0.5, terms.fit : NULL, call : logistf.mod.control() dtype: object	43141 40677-7 [Toxoplasma gondii IgG Ab [Presence] in Serum by Immunoassay, glm]: nCase: 32 | nCon: 18386, corr p-val: 0.094, uncorr p-val: 0.031, OR: 2.525 | model: dis_status ~ 0.002[5.0e-231] + (2.525 * mod_ant[0.031]), glm_warn [False]: nan log10 trans: False | Notes: nan dtype: object	False				False				other	Sarcocystidae	Toxoplasmatinae	T. gondii
seropositive rheumatoid arthritis	M05	VZV	gE_gl	Yes	unk	replicated	0.115437806	0.001517219563424237	0.308	0.595	[0.135-0.704]	[0.455-0.778]	18	9411	221	125817	19162-7	Varicella zoster virus IgG Ab [Presence] in Serum	glm			all	all	0	0	dis_status ~ 0.039[0.002] + (0.308 * mod_ant[0.005])	dis_status ~ 0.002[0.0e+00] + (0.595 * mod_ant[1.5e-04])	2.39	2.72	0.76	0.51	2.3	2.72	37497	88320	92	129	70.1	67.45	54.62	39.47	0.005247173	0.0001463983789269								43143 11483-5 [Varicella zoster virus DNA [Presence] in Specimen by NAA with probe detection, glm]: nCase: 93 | nCon: 37290, corr p-val: 0.696, uncorr p-val: 0.445, OR: 1.291 | model: dis_status ~ 0.002[0.0e+00] + (1.291 * mod_ant[0.445]), glm_warn [False]: nan log10 trans: False | Notes: nan 43144 15410-4 [Varicella zoster virus IgG Ab [Presence] in Serum by Immunoassay, glm]: nCase: 358 | nCon: 242795, corr p-val: 0.012, uncorr p-val: 2.84e-03, OR: 1.8 | model: dis_status ~ 8.7e-04[3.8e-304] + (1.800 * mod_ant[0.003]), glm_warn [False]: nan log10 trans: False | Notes: nan 43146 21598-8 [Varicella zoster virus DNA [Presence] in Cerebral spinal fluid by NAA with probe detection, glm]: nCase: 52 | nCon: 10972, corr p-val: 0.059, uncorr p-val: 0.016, OR: 2.283 | model: dis_status ~ 0.004[1.8e-268] + (2.283 * mod_ant[0.016]), glm_warn [False]: nan log10 trans: False | Notes: nan 43147 5882-6 [Varicella zoster virus Ag [Presence] in Specimen by Immunofluorescence, glm]: nCase: 22 | nCon: 2711, corr p-val: 0.325, uncorr p-val: 0.145, OR: 1.866 | model: dis_status ~ 0.006[2.9e-63] + (1.866 * mod_ant[0.145]), glm_warn [False]: nan log10 trans: False | Notes: nan 43148 82188-4 [Varicella zoster virus DNA [Presence] in Cerebral spinal fluid by NAA with non-probe detection, firth]: nCase: 37 | nCon: 20328, corr p-val: 0.046, uncorr p-val: 0.012, OR: 8.962 | model: dis_status ~ 0.002[0.0e+00] + (8.962 * mod_ant[0.012]), glm_warn [False]: nan log10 trans: False | Notes: n=20365 | DoF=1 | n iters: full : 1.00e+01, null : 1.00e+01 | Conv at last: LL change : 6.82e-13, max abs score : 8.44e-15, beta change : 1.03e-09 | Log Likes: full : -2.66e+02, null : -2.69e+02 | Method: Penalized ML | control: maxit : 2500, maxhs : 0, maxstep : 5, lconv : 1e-05, gconv : 1e-05, xconv : 1e-05, collapse : TRUE, fit : NR, call : logistf.control(maxit = n_iter) | mod control: tau : 0.5, terms.fit : NULL, call : logistf.mod.control() dtype: object	False		0		False		0		virus	Herpesviridae		alphaherpesvirus 3
other rheumatoid arthritis	M06	BKV	VP1	No	unk	did_not_attempt	0.989423013		0.953		[0.717-1.268]		194	9235						bmi, age, num_in_house		all		0		dis_status ~ 1.4e-04[1.3e-16] + (0.953 * mod_ant[0.742]) + (1.666 * bmi[1.7e-04]) + (1.781 * age[2.9e-07]) + (0.691 * num_in_house2[0.042]) + (0.814 * num_in_house3[0.400]) + (0.699 * num_in_house4[0.255]) + (0.927 * num_in_house5[0.848]) + (3.075 * num_in_house6[0.022])		3.35	3.39	0.6	0.48	3.5	3.54					70.81	67.39			0.742091036		bmi, age, num_in_house	bmi : 1.74e-04, age : 2.93e-07, num_in_house2 : 4.23e-02, num_in_house3 : 4.00e-01, num_in_house4 : 2.55e-01, num_in_house5 : 8.48e-01, num_in_house6 : 2.24e-02	bmi: 1.666 [1.276-2.175], age: 1.781 [1.429-2.221], num_in_house2: 0.691 [0.484-0.987], num_in_house3: 0.814 [0.504-1.315], num_in_house4: 0.699 [0.378-1.294], num_in_house5: 0.927 [0.425-2.020], num_in_house6: 3.075 [1.172-8.067]						False				False				virus	Polyomaviridae		polyomavirus 1
other rheumatoid arthritis	M06	C. trach.	pGP3	No	unk	did_not_attempt	0.599424732		1.124		[1.002-1.261]		194	9235						sex, age		all		0		dis_status ~ 3.2e-04[2.4e-27] + (1.124 * mod_ant[0.046]) + (0.576 * male[4.4e-04]) + (1.845 * age[2.0e-09])		1.37	1.24	1.25	1.2	1.08	0.95					70.81	67.39			0.045966834		sex, age, num_in_house	sex1 : 4.40e-04, age : 2.02e-09	sex1: 0.576 [0.423-0.783], age: 1.845 [1.51-2.254]				0 57287-5 [Chlamydia trachomatis rRNA [Presence] in Anal by NAA with probe detection, firth]: nCase: 41 | nCon: 19489, corr p-val: 0.486, uncorr p-val: 0.252, OR: 3.105 | model: dis_status ~ 1.2e-04[0.0e+00] + (3.105 * mod_ant[0.252]) + (0.777 * male[0.549]) + (23.927 * sex2[0.151]) + (2.005 * age[1.1e-11]), glm_warn [False]: nan log10 trans: False | Notes: n=19530 | DoF=4 | n iters: full : 1.10e+01, null : 8.00e+00 | Conv at last: LL change : 1.17e-11, max abs score : 7.46e-07, beta change : 3.74e-06 | Log Likes: full : -2.67e+02, null : -2.92e+02 | Method: Penalized ML | control: maxit : 2500, maxhs : 0, maxstep : 5, lconv : 1e-05, gconv : 1e-05, xconv : 1e-05, collapse : TRUE, fit : NR, call : logistf.control(maxit = n_iter) | mod control: tau : 0.5, terms.fit : NULL, call : logistf.mod.control() 1 53926-2 [Chlamydia trachomatis rRNA [Presence] in Vaginal fluid by NAA with probe detection, firth]: nCase: 49 | nCon: 14086, corr p-val: 0.878, uncorr p-val: 0.781, OR: 1.273 | model: dis_status ~ 3.1e-04[0.0e+00] + (1.273 * mod_ant[0.781]) + (2.315 * male[0.605]) + (317.424 * sex2[0.032]) + (1.913 * age[6.2e-10]), glm_warn [False]: nan log10 trans: False | Notes: n=14135 | DoF=4 | n iters: full : 9.00e+00, null : 8.00e+00 | Conv at last: LL change : 1.32e-10, max abs score : 4.92e-06, beta change : 7.38e-06 | Log Likes: full : -3.05e+02, null : -3.26e+02 | Method: Penalized ML | control: maxit : 2500, maxhs : 0, maxstep : 5, lconv : 1e-05, gconv : 1e-05, xconv : 1e-05, collapse : TRUE, fit : NR, call : logistf.control(maxit = n_iter) | mod control: tau : 0.5, terms.fit : NULL, call : logistf.mod.control() 2 50387-0 [Chlamydia trachomatis rRNA [Presence] in Cervix by NAA with probe detection, firth]: nCase: 332 | nCon: 104703, corr p-val: 0.96, uncorr p-val: 0.895, OR: 1.066 | model: dis_status ~ 2.4e-04[0.0e+00] + (1.066 * mod_ant[0.895]) + (1.051 * male[0.927]) + (25.433 * sex2[0.135]) + (1.898 * age[0.0e+00]), glm_warn [False]: nan log10 trans: False | Notes: n=105035 | DoF=4 | n iters: full : 9.00e+00, null : 8.00e+00 | Conv at last: LL change : -4.55e-10, max abs score : 3.02e-07, beta change : 1.60e-06 | Log Likes: full : -2.12e+03, null : -2.24e+03 | Method: Penalized ML | control: maxit : 2500, maxhs : 0, maxstep : 5, lconv : 1e-05, gconv : 1e-05, xconv : 1e-05, collapse : TRUE, fit : NR, call : logistf.control(maxit = n_iter) | mod control: tau : 0.5, terms.fit : NULL, call : logistf.mod.control() dtype: object	43150 16599-3 [Chlamydia trachomatis DNA [Presence] in Blood by NAA with probe detection, firth]: nCase: 118 | nCon: 50286, corr p-val: 0.878, uncorr p-val: 0.763, OR: 0.787 | model: dis_status ~ 1.6e-04[0.0e+00] + (0.787 * mod_ant[0.763]) + (1.713 * male[0.444]) + (22.214 * sex2[0.147]) + (1.900 * age[0.0e+00]), glm_warn [False]: nan log10 trans: False | Notes: n=50404 | DoF=4 | n iters: full : 1.00e+01, null : 8.00e+00 | Conv at last: LL change : -5.49e-10, max abs score : 2.54e-07, beta change : 1.60e-06 | Log Likes: full : -7.88e+02, null : -8.29e+02 | Method: Penalized ML | control: maxit : 2500, maxhs : 0, maxstep : 5, lconv : 1e-05, gconv : 1e-05, xconv : 1e-05, collapse : TRUE, fit : NR, call : logistf.control(maxit = n_iter) | mod control: tau : 0.5, terms.fit : NULL, call : logistf.mod.control() 43151 21190-4 [Chlamydia trachomatis DNA [Presence] in Cervix by NAA with probe detection, firth]: nCase: 298 | nCon: 61493, corr p-val: 0.749, uncorr p-val: 0.541, OR: 0.731 | model: dis_status ~ 4.7e-04[0.0e+00] + (0.731 * mod_ant[0.541]) + (0.121 * male[0.025]) + (22.386 * sex2[0.147]) + (1.810 * age[0.0e+00]), glm_warn [False]: nan log10 trans: False | Notes: n=61791 | DoF=4 | n iters: full : 1.00e+01, null : 8.00e+00 | Conv at last: LL change : 3.63e-10, max abs score : 3.51e-09, beta change : 7.73e-07 | Log Likes: full : -1.80e+03, null : -1.88e+03 | Method: Penalized ML | control: maxit : 2500, maxhs : 0, maxstep : 5, lconv : 1e-05, gconv : 1e-05, xconv : 1e-05, collapse : TRUE, fit : NR, call : logistf.control(maxit = n_iter) | mod control: tau : 0.5, terms.fit : NULL, call : logistf.mod.control() 43152 21613-5 [Chlamydia trachomatis DNA [Presence] in Specimen by NAA with probe detection, glm]: nCase: 5873 | nCon: 1262335, corr p-val: 5.61e-05, uncorr p-val: 3.28e-06, OR: 0.56 | model: dis_status ~ 4.3e-04[0.0e+00] + (0.560 * mod_ant[3.3e-06]) + (0.364 * male[2.9e-100]) + (0.613 * sex2[0.626]) + (1.794 * age[0.0e+00]), glm_warn [False]: nan log10 trans: False | Notes: nan 43153 31777-6 [Chlamydia trachomatis Ag [Presence] in Specimen, firth]: nCase: 657 | nCon: 102692, corr p-val: 0.209, uncorr p-val: 0.07, OR: 0.499 | model: dis_status ~ 3.6e-04[0.0e+00] + (0.499 * mod_ant[0.070]) + (0.360 * male[0.0e+00]) + (8.772 * sex2[0.272]) + (1.815 * age[0.0e+00]), glm_warn [False]: nan log10 trans: False | Notes: n=103349 | DoF=4 | n iters: full : 9.00e+00, null : 7.00e+00 | Conv at last: LL change : 4.61e-10, max abs score : 2.45e-07, beta change : 5.88e-06 | Log Likes: full : -3.68e+03, null : -3.97e+03 | Method: Penalized ML | control: maxit : 2500, maxhs : 0, maxstep : 5, lconv : 1e-05, gconv : 1e-05, xconv : 1e-05, collapse : TRUE, fit : NR, call : logistf.control(maxit = n_iter) | mod control: tau : 0.5, terms.fit : NULL, call : logistf.mod.control() 43154 42931-6 [Chlamydia trachomatis rRNA [Presence] in Urine by NAA with probe detection, firth]: nCase: 420 | nCon: 131814, corr p-val: 0.119, uncorr p-val: 0.023, OR: 0.36 | model: dis_status ~ 4.0e-04[0.0e+00] + (0.360 * mod_ant[0.023]) + (0.376 * male[2.0e-15]) + (1.989 * sex2[0.664]) + (1.825 * age[0.0e+00]), glm_warn [False]: nan log10 trans: False | Notes: n=132234 | DoF=4 | n iters: full : 1.00e+01, null : 8.00e+00 | Conv at last: LL change : -2.05e-09, max abs score : 1.78e-08, beta change : 7.86e-07 | Log Likes: full : -2.64e+03, null : -2.83e+03 | Method: Penalized ML | control: maxit : 2500, maxhs : 0, maxstep : 5, lconv : 1e-05, gconv : 1e-05, xconv : 1e-05, collapse : TRUE, fit : NR, call : logistf.control(maxit = n_iter) | mod control: tau : 0.5, terms.fit : NULL, call : logistf.mod.control() 43155 43304-5 [Chlamydia trachomatis rRNA [Presence] in Specimen by NAA with probe detection, glm]: nCase: 2602 | nCon: 772027, corr p-val: 0.733, uncorr p-val: 0.501, OR: 0.894 | model: dis_status ~ 3.8e-04[0.0e+00] + (0.894 * mod_ant[0.501]) + (0.391 * male[1.8e-50]) + (0.722 * sex2[0.745]) + (1.798 * age[0.0e+00]), glm_warn [False]: nan log10 trans: False | Notes: nan 43156 43404-3 [Chlamydia trachomatis DNA [Presence] in Specimen by Probe with signal amplification, glm]: nCase: 1219 | nCon: 450435, corr p-val: 0.035, uncorr p-val: 5.38e-03, OR: 0.43 | model: dis_status ~ 2.5e-04[0.0e+00] + (0.430 * mod_ant[0.005]) + (0.474 * male[8.7e-23]) + (2.387 * sex2[0.386]) + (1.905 * age[8.3e-234]), glm_warn [False]: nan log10 trans: False | Notes: nan 43157 45084-1 [Chlamydia trachomatis DNA [Presence] in Vaginal fluid by NAA with probe detection, firth]: nCase: 156 | nCon: 45546, corr p-val: 0.996, uncorr p-val: 0.988, OR: 0.992 | model: dis_status ~ 5.9e-04[0.0e+00] + (0.992 * mod_ant[0.988]) + (0.576 * male[0.670]) + (84.758 * sex2[0.066]) + (1.569 * age[4.2e-15]), glm_warn [False]: nan log10 trans: False | Notes: n=45702 | DoF=4 | n iters: full : 9.00e+00, null : 8.00e+00 | Conv at last: LL change : 2.33e-11, max abs score : 3.40e-07, beta change : 1.45e-06 | Log Likes: full : -1.01e+03, null : -1.04e+03 | Method: Penalized ML | control: maxit : 2500, maxhs : 0, maxstep : 5, lconv : 1e-05, gconv : 1e-05, xconv : 1e-05, collapse : TRUE, fit : NR, call : logistf.control(maxit = n_iter) | mod control: tau : 0.5, terms.fit : NULL, call : logistf.mod.control() 43158 4993-2 [Chlamydia trachomatis rRNA [Presence] in Specimen by Probe, firth]: nCase: 183 | nCon: 50823, corr p-val: 0.865, uncorr p-val: 0.676, OR: 0.773 | model: dis_status ~ 5.2e-04[0.0e+00] + (0.773 * mod_ant[0.676]) + (0.275 * male[2.6e-08]) + (10.478 * sex2[0.233]) + (1.667 * age[0.0e+00]), glm_warn [False]: nan log10 trans: False | Notes: n=51006 | DoF=4 | n iters: full : 9.00e+00, null : 8.00e+00 | Conv at last: LL change : 2.47e-10, max abs score : 8.55e-07, beta change : 3.32e-06 | Log Likes: full : -1.16e+03, null : -1.21e+03 | Method: Penalized ML | control: maxit : 2500, maxhs : 0, maxstep : 5, lconv : 1e-05, gconv : 1e-05, xconv : 1e-05, collapse : TRUE, fit : NR, call : logistf.control(maxit = n_iter) | mod control: tau : 0.5, terms.fit : NULL, call : logistf.mod.control() 43163 6356-0 [Chlamydia trachomatis DNA [Presence] in Genital specimen by NAA with probe detection, firth]: nCase: 108 | nCon: 62533, corr p-val: 0.835, uncorr p-val: 0.628, OR: 0.685 | model: dis_status ~ 1.9e-04[0.0e+00] + (0.685 * mod_ant[0.628]) + (0.885 * male[0.704]) + (30.225 * sex2[0.123]) + (1.730 * age[5.2e-15]), glm_warn [False]: nan log10 trans: False | Notes: n=62641 | DoF=4 | n iters: full : 1.00e+01, null : 9.00e+00 | Conv at last: LL change : -1.59e-10, max abs score : 1.59e-06, beta change : 8.22e-06 | Log Likes: full : -7.58e+02, null : -7.91e+02 | Method: Penalized ML | control: maxit : 2500, maxhs : 0, maxstep : 5, lconv : 1e-05, gconv : 1e-05, xconv : 1e-05, collapse : TRUE, fit : NR, call : logistf.control(maxit = n_iter) | mod control: tau : 0.5, terms.fit : NULL, call : logistf.mod.control() 43164 6357-8 [Chlamydia trachomatis DNA [Presence] in Urine by NAA with probe detection, glm]: nCase: 519 | nCon: 246215, corr p-val: 0.16, uncorr p-val: 0.042, OR: 0.432 | model: dis_status ~ 2.0e-04[0.0e+00] + (0.432 * mod_ant[0.042]) + (0.405 * male[1.8e-21]) + (8.6e-05 * sex2[0.949]) + (1.914 * age[5.8e-115]), glm_warn [False]: nan log10 trans: False | Notes: nan dtype: object	False				False				bacteria	Chlamydiaceae		C. trachomatis
other rheumatoid arthritis	M06	CMV	pp150_Nter	No	unk	did_not_attempt	0.989423013		1.004		[0.864-1.166]		194	9235						sex, bmi, age		all		0		dis_status ~ 1.1e-04[9.7e-29] + (1.004 * mod_ant[0.961]) + (0.544 * male[1.1e-04]) + (1.698 * bmi[6.2e-05]) + (1.787 * age[1.4e-08])		2.62	2.53	0.96	0.97	3	2.77					70.81	67.39			0.960683966		sex, bmi, age, num_in_house	sex1 : 1.06e-04, bmi : 6.24e-05, age : 1.39e-08	sex1: 0.544 [0.40-0.740], bmi: 1.698 [1.31-2.200], age: 1.787 [1.462-2.183]				0 49539-0 [Cytomegalovirus IgM Ab [Presence] in Serum or Plasma by Immunofluorescence, glm]: nCase: 284 | nCon: 29700, corr p-val: 0.222, uncorr p-val: 0.078, OR: 1.542 | model: dis_status ~ 0.003[3.2e-155] + (1.542 * mod_ant[0.078]) + (0.545 * male[1.8e-06]) + (4.6e-04 * sex2[0.973]) + (1.303 * age[3.3e-12]), glm_warn [False]: nan log10 trans: False | Notes: nan 1 16718-9 [Cytomegalovirus Ag [Presence] in Blood, firth]: nCase: 18 | nCon: 1560, corr p-val: 0.345, uncorr p-val: 0.155, OR: 4.536 | model: dis_status ~ 0.001[0.0e+00] + (4.536 * mod_ant[0.155]) + (0.483 * male[0.121]) + (1.601 * age[2.9e-04]), glm_warn [False]: nan log10 trans: False | Notes: n=1578 | DoF=3 | n iters: full : 1.00e+01, null : 7.00e+00 | Conv at last: LL change : 2.59e-12, max abs score : 1.03e-06, beta change : 1.81e-06 | Log Likes: full : -8.55e+01, null : -9.47e+01 | Method: Penalized ML | control: maxit : 2500, maxhs : 0, maxstep : 5, lconv : 1e-05, gconv : 1e-05, xconv : 1e-05, collapse : TRUE, fit : NR, call : logistf.control(maxit = n_iter) | mod control: tau : 0.5, terms.fit : NULL, call : logistf.mod.control() 2 24119-0 [Cytomegalovirus IgM Ab [Presence] in Serum or Plasma by Immunoassay, glm]: nCase: 472 | nCon: 47721, corr p-val: 0.345, uncorr p-val: 0.156, OR: 1.31 | model: dis_status ~ 0.002[0.0e+00] + (1.310 * mod_ant[0.156]) + (0.486 * male[3.4e-13]) + (6.3e-05 * sex2[0.968]) + (1.389 * age[2.0e-37]), glm_warn [False]: nan log10 trans: False | Notes: nan 3 30326-3 [Cytomegalovirus DNA [Presence] in Cerebral spinal fluid by NAA with probe detection, firth]: nCase: 23 | nCon: 5650, corr p-val: 0.488, uncorr p-val: 0.256, OR: 9.335 | model: dis_status ~ 8.7e-04[0.0e+00] + (9.335 * mod_ant[0.256]) + (0.287 * male[0.005]) + (180.608 * sex2[0.046]) + (1.447 * age[4.2e-04]), glm_warn [False]: nan log10 trans: False | Notes: n=5673 | DoF=4 | n iters: full : 1.10e+01, null : 8.00e+00 | Conv at last: LL change : 2.14e-11, max abs score : 3.04e-06, beta change : 3.75e-06 | Log Likes: full : -1.37e+02, null : -1.48e+02 | Method: Penalized ML | control: maxit : 2500, maxhs : 0, maxstep : 5, lconv : 1e-05, gconv : 1e-05, xconv : 1e-05, collapse : TRUE, fit : NR, call : logistf.control(maxit = n_iter) | mod control: tau : 0.5, terms.fit : NULL, call : logistf.mod.control() 4 82189-2 [Cytomegalovirus DNA [Presence] in Cerebral spinal fluid by NAA with non-probe detection, firth]: nCase: 105 | nCon: 22857, corr p-val: 0.71, uncorr p-val: 0.451, OR: 3.679 | model: dis_status ~ 0.002[0.0e+00] + (3.679 * mod_ant[0.451]) + (0.485 * male[3.2e-04]) + (4.548 * sex2[0.396]) + (1.212 * age[4.0e-06]), glm_warn [False]: nan log10 trans: False | Notes: n=22962 | DoF=4 | n iters: full : 9.00e+00, null : 8.00e+00 | Conv at last: LL change : -3.46e-11, max abs score : 2.55e-06, beta change : 1.43e-06 | Log Likes: full : -6.48e+02, null : -6.66e+02 | Method: Penalized ML | control: maxit : 2500, maxhs : 0, maxstep : 5, lconv : 1e-05, gconv : 1e-05, xconv : 1e-05, collapse : TRUE, fit : NR, call : logistf.control(maxit = n_iter) | mod control: tau : 0.5, terms.fit : NULL, call : logistf.mod.control() 5 4996-5 [Cytomegalovirus DNA [Presence] in Blood by NAA with probe detection, firth]: nCase: 34 | nCon: 2096, corr p-val: 0.878, uncorr p-val: 0.773, OR: 1.565 | model: dis_status ~ 0.013[0.0e+00] + (1.565 * mod_ant[0.773]) + (0.314 * male[8.4e-04]) + (1.152 * age[0.168]), glm_warn [False]: nan log10 trans: False | Notes: n=2130 | DoF=3 | n iters: full : 8.00e+00, null : 6.00e+00 | Conv at last: LL change : 7.82e-12, max abs score : 1.61e-06, beta change : 2.46e-06 | Log Likes: full : -1.64e+02, null : -1.70e+02 | Method: Penalized ML | control: maxit : 2500, maxhs : 0, maxstep : 5, lconv : 1e-05, gconv : 1e-05, xconv : 1e-05, collapse : TRUE, fit : NR, call : logistf.control(maxit = n_iter) | mod control: tau : 0.5, terms.fit : NULL, call : logistf.mod.control() dtype: object	43165 13949-3 [Cytomegalovirus IgG Ab [Presence] in Serum or Plasma by Immunoassay, glm]: nCase: 440 | nCon: 62525, corr p-val: 0.295, uncorr p-val: 0.116, OR: 0.858 | model: dis_status ~ 0.003[1.6e-278] + (0.858 * mod_ant[0.116]) + (0.444 * male[1.5e-15]) + (7.4e-05 * sex2[0.965]) + (1.257 * age[2.3e-16]), glm_warn [False]: nan log10 trans: False | Notes: nan 43167 22239-8 [Cytomegalovirus Ab [Presence] in Serum or Plasma, glm]: nCase: 46 | nCon: 5352, corr p-val: 0.406, uncorr p-val: 0.19, OR: 0.67 | model: dis_status ~ 0.009[3.0e-15] + (0.670 * mod_ant[0.190]) + (0.448 * male[0.009]) + (1.6e-05 * sex2[0.986]) + (1.110 * age[0.272]), glm_warn [False]: nan log10 trans: False | Notes: nan 43168 22244-8 [Cytomegalovirus IgG Ab [Presence] in Serum or Plasma, glm]: nCase: 284 | nCon: 40574, corr p-val: 0.439, uncorr p-val: 0.218, OR: 0.857 | model: dis_status ~ 0.003[2.1e-149] + (0.857 * mod_ant[0.218]) + (0.453 * male[3.1e-10]) + (2.2e-04 * sex2[0.969]) + (1.294 * age[1.4e-11]), glm_warn [False]: nan log10 trans: False | Notes: nan 43170 30246-3 [Cytomegalovirus DNA [Presence] in Serum or Plasma by NAA with probe detection, firth]: nCase: 97 | nCon: 8540, corr p-val: 0.241, uncorr p-val: 0.086, OR: 0.388 | model: dis_status ~ 0.004[0.0e+00] + (0.388 * mod_ant[0.086]) + (0.378 * male[2.8e-06]) + (1.325 * age[1.3e-08]), glm_warn [False]: nan log10 trans: False | Notes: n=8637 | DoF=3 | n iters: full : 8.00e+00, null : 7.00e+00 | Conv at last: LL change : 1.52e-10, max abs score : 4.81e-06, beta change : 4.77e-06 | Log Likes: full : -4.97e+02, null : -5.24e+02 | Method: Penalized ML | control: maxit : 2500, maxhs : 0, maxstep : 5, lconv : 1e-05, gconv : 1e-05, xconv : 1e-05, collapse : TRUE, fit : NR, call : logistf.control(maxit = n_iter) | mod control: tau : 0.5, terms.fit : NULL, call : logistf.mod.control() 43171 30325-5 [Cytomegalovirus IgM Ab [Presence] in Serum or Plasma, firth]: nCase: 31 | nCon: 9689, corr p-val: 0.149, uncorr p-val: 0.037, OR: 0.348 | model: dis_status ~ 6.4e-04[0.0e+00] + (0.348 * mod_ant[0.037]) + (0.604 * male[0.169]) + (1.470 * age[0.003]), glm_warn [False]: nan log10 trans: False | Notes: n=9720 | DoF=3 | n iters: full : 1.10e+01, null : 8.00e+00 | Conv at last: LL change : -1.54e-11, max abs score : 4.43e-07, beta change : 7.66e-07 | Log Likes: full : -1.93e+02, null : -2.03e+02 | Method: Penalized ML | control: maxit : 2500, maxhs : 0, maxstep : 5, lconv : 1e-05, gconv : 1e-05, xconv : 1e-05, collapse : TRUE, fit : NR, call : logistf.control(maxit = n_iter) | mod control: tau : 0.5, terms.fit : NULL, call : logistf.mod.control() dtype: object	False				False				virus	Herpesviridae	Betaherpesvirinae	betaherpesvirus 5
other rheumatoid arthritis	M06	EBV	ZEBRA	No	unk	did_not_attempt	0.599424732		1.261		[0.984-1.615]		194	9235						sex, age		all		0		dis_status ~ 2.2e-04[1.2e-24] + (1.261 * mod_ant[0.067]) + (0.586 * male[6.9e-04]) + (1.790 * age[9.0e-09])		3.21	3.09	0.65	0.67	3.42	3.3					70.81	67.39			0.066602748		sex, age, num_in_house	sex1 : 6.94e-04, age : 8.98e-09	sex1: 0.586 [0.43-0.798], age: 1.790 [1.468-2.184]				0 40752-8 [Epstein Barr virus early IgG Ab [Presence] in Serum by Immunoassay, glm]: nCase: 219 | nCon: 18100, corr p-val: 0.345, uncorr p-val: 0.152, OR: 1.317 | model: dis_status ~ 0.010[5.5e-114] + (1.317 * mod_ant[0.152]) + (0.313 * male[4.7e-14]) + (1.3e-04 * sex2[0.978]) + (1.090 * age[0.019]), glm_warn [False]: nan log10 trans: False | Notes: nan 1 22296-8 [Epstein Barr virus nuclear Ab [Presence] in Serum, glm]: nCase: 148 | nCon: 11995, corr p-val: 0.493, uncorr p-val: 0.267, OR: 1.356 | model: dis_status ~ 0.001[2.4e-119] + (1.356 * mod_ant[0.267]) + (0.634 * male[0.008]) + (2.2e-05 * sex2[0.982]) + (1.643 * age[7.2e-32]), glm_warn [False]: nan log10 trans: False | Notes: nan 2 23858-4 [Epstein Barr virus DNA [Presence] in Cerebral spinal fluid by NAA with probe detection, firth]: nCase: 28 | nCon: 2105, corr p-val: 0.583, uncorr p-val: 0.332, OR: 2.578 | model: dis_status ~ 0.007[0.0e+00] + (2.578 * mod_ant[0.332]) + (0.326 * male[0.005]) + (10.022 * sex2[0.260]) + (1.205 * age[0.054]), glm_warn [False]: nan log10 trans: False | Notes: n=2133 | DoF=4 | n iters: full : 9.00e+00, null : 7.00e+00 | Conv at last: LL change : 1.68e-12, max abs score : 7.01e-07, beta change : 8.07e-07 | Log Likes: full : -1.39e+02, null : -1.46e+02 | Method: Penalized ML | control: maxit : 2500, maxhs : 0, maxstep : 5, lconv : 1e-05, gconv : 1e-05, xconv : 1e-05, collapse : TRUE, fit : NR, call : logistf.control(maxit = n_iter) | mod control: tau : 0.5, terms.fit : NULL, call : logistf.mod.control() 3 5156-5 [Epstein Barr virus nuclear IgG Ab [Presence] in Serum by Immunoassay, glm]: nCase: 125 | nCon: 14472, corr p-val: 0.696, uncorr p-val: 0.437, OR: 1.223 | model: dis_status ~ 0.006[1.2e-76] + (1.223 * mod_ant[0.437]) + (0.442 * male[2.0e-05]) + (3.2e-04 * sex2[0.980]) + (1.124 * age[0.016]), glm_warn [False]: nan log10 trans: False | Notes: nan 4 30339-6 [Epstein Barr virus capsid IgG Ab [Presence] in Serum, glm]: nCase: 321 | nCon: 38437, corr p-val: 0.722, uncorr p-val: 0.48, OR: 1.183 | model: dis_status ~ 0.003[9.2e-143] + (1.183 * mod_ant[0.480]) + (0.462 * male[5.3e-11]) + (5.3e-04 * sex2[0.969]) + (1.294 * age[3.3e-14]), glm_warn [False]: nan log10 trans: False | Notes: nan 5 5005-4 [Epstein Barr virus DNA [Presence] in Specimen by NAA with probe detection, glm]: nCase: 161 | nCon: 12501, corr p-val: 0.878, uncorr p-val: 0.73, OR: 1.08 | model: dis_status ~ 0.009[2.7e-71] + (1.080 * mod_ant[0.730]) + (0.336 * male[5.5e-10]) + (2.6e-04 * sex2[0.980]) + (1.165 * age[6.4e-04]), glm_warn [False]: nan log10 trans: False | Notes: nan 6 22295-0 [Epstein Barr virus early IgG Ab [Presence] in Serum, glm]: nCase: 96 | nCon: 10464, corr p-val: 0.901, uncorr p-val: 0.816, OR: 1.057 | model: dis_status ~ 0.002[7.8e-110] + (1.057 * mod_ant[0.816]) + (0.687 * male[0.079]) + (3.0e-04 * sex2[0.988]) + (1.465 * age[3.1e-15]), glm_warn [False]: nan log10 trans: False | Notes: nan 7 30340-4 [Epstein Barr virus capsid IgM Ab [Presence] in Serum, glm]: nCase: 359 | nCon: 39084, corr p-val: 0.974, uncorr p-val: 0.94, OR: 1.015 | model: dis_status ~ 0.003[1.7e-286] + (1.015 * mod_ant[0.940]) + (0.519 * male[3.7e-09]) + (1.4e-04 * sex2[0.970]) + (1.322 * age[8.9e-25]), glm_warn [False]: nan log10 trans: False | Notes: nan dtype: object	43180 24114-1 [Epstein Barr virus capsid IgG Ab [Presence] in Serum by Immunoassay, glm]: nCase: 722 | nCon: 76290, corr p-val: 0.878, uncorr p-val: 0.727, OR: 0.954 | model: dis_status ~ 0.006[2.2e-288] + (0.954 * mod_ant[0.727]) + (0.418 * male[4.2e-28]) + (4.3e-06 * sex2[0.922]) + (1.193 * age[3.4e-15]), glm_warn [False]: nan log10 trans: False | Notes: nan 43181 24115-8 [Epstein Barr virus capsid IgM Ab [Presence] in Serum by Immunoassay, glm]: nCase: 430 | nCon: 48372, corr p-val: 0.241, uncorr p-val: 0.088, OR: 0.636 | model: dis_status ~ 0.004[3.5e-283] + (0.636 * mod_ant[0.088]) + (0.519 * male[5.8e-11]) + (1.7e-06 * sex2[0.949]) + (1.227 * age[4.5e-15]), glm_warn [False]: nan log10 trans: False | Notes: nan 43184 40751-0 [Epstein Barr virus capsid IgM Ab [Presence] in Serum by Immunofluorescence, firth]: nCase: 73 | nCon: 6300, corr p-val: 0.84, uncorr p-val: 0.644, OR: 0.695 | model: dis_status ~ 0.001[0.0e+00] + (0.695 * mod_ant[0.644]) + (0.379 * male[2.1e-04]) + (1.633 * age[1.9e-14]), glm_warn [False]: nan log10 trans: False | Notes: n=6373 | DoF=3 | n iters: full : 8.00e+00, null : 7.00e+00 | Conv at last: LL change : 4.11e-10, max abs score : 6.60e-06, beta change : 8.90e-06 | Log Likes: full : -3.54e+02, null : -3.92e+02 | Method: Penalized ML | control: maxit : 2500, maxhs : 0, maxstep : 5, lconv : 1e-05, gconv : 1e-05, xconv : 1e-05, collapse : TRUE, fit : NR, call : logistf.control(maxit = n_iter) | mod control: tau : 0.5, terms.fit : NULL, call : logistf.mod.control() 43186 49178-7 [Epstein Barr virus Ab [Presence] in Serum, firth]: nCase: 145 | nCon: 53629, corr p-val: 0.655, uncorr p-val: 0.397, OR: 0.702 | model: dis_status ~ 3.1e-04[0.0e+00] + (0.702 * mod_ant[0.397]) + (0.499 * male[2.2e-04]) + (5.649 * sex2[0.347]) + (1.752 * age[0.0e+00]), glm_warn [False]: nan log10 trans: False | Notes: n=53774 | DoF=4 | n iters: full : 1.00e+01, null : 8.00e+00 | Conv at last: LL change : -4.19e-10, max abs score : 9.65e-07, beta change : 4.65e-06 | Log Likes: full : -9.10e+02, null : -9.95e+02 | Method: Penalized ML | control: maxit : 2500, maxhs : 0, maxstep : 5, lconv : 1e-05, gconv : 1e-05, xconv : 1e-05, collapse : TRUE, fit : NR, call : logistf.control(maxit = n_iter) | mod control: tau : 0.5, terms.fit : NULL, call : logistf.mod.control() 43187 5002-1 [Epstein Barr virus DNA [Presence] in Blood by NAA with probe detection, firth]: nCase: 45 | nCon: 3876, corr p-val: 0.817, uncorr p-val: 0.596, OR: 0.773 | model: dis_status ~ 0.004[0.0e+00] + (0.773 * mod_ant[0.596]) + (0.485 * male[0.018]) + (1.399 * age[7.8e-08]), glm_warn [False]: nan log10 trans: False | Notes: n=3921 | DoF=3 | n iters: full : 8.00e+00, null : 7.00e+00 | Conv at last: LL change : 2.18e-10, max abs score : 7.78e-06, beta change : 5.43e-06 | Log Likes: full : -2.22e+02, null : -2.39e+02 | Method: Penalized ML | control: maxit : 2500, maxhs : 0, maxstep : 5, lconv : 1e-05, gconv : 1e-05, xconv : 1e-05, collapse : TRUE, fit : NR, call : logistf.control(maxit = n_iter) | mod control: tau : 0.5, terms.fit : NULL, call : logistf.mod.control() 43191 7883-2 [Epstein Barr virus nuclear IgG Ab [Presence] in Serum, glm]: nCase: 121 | nCon: 22420, corr p-val: 0.96, uncorr p-val: 0.904, OR: 0.966 | model: dis_status ~ 0.003[3.5e-87] + (0.966 * mod_ant[0.904]) + (0.496 * male[2.8e-04]) + (3.1e-04 * sex2[0.983]) + (1.221 * age[1.3e-04]), glm_warn [False]: nan log10 trans: False | Notes: nan dtype: object	False				False				virus	Herpesviridae		gammaherpesvirus 4
other rheumatoid arthritis	M06	HBV	HBc	No	unk	did_not_attempt	0.9455407385294118		0.867		[0.685-1.098]		194	9235						sex, num_in_house		all		0		dis_status ~ 0.038[1.2e-83] + (0.867 * mod_ant[0.236]) + (0.591 * male[7.9e-04]) + (0.753 * num_in_house2[0.117]) + (0.668 * num_in_house3[0.094]) + (0.425 * num_in_house4[0.004]) + (0.585 * num_in_house5[0.165]) + (3.023 * num_in_house6[0.024])		0.61	0.67	0.61	0.64	0.7	0.7					70.81	67.39			0.235569648		sex, num_in_house	sex1 : 7.91e-04, num_in_house2 : 1.17e-01, num_in_house3 : 9.36e-02, num_in_house4 : 4.19e-03, num_in_house5 : 1.65e-01, num_in_house6 : 2.38e-02	sex1: 0.591 [0.435-0.804], num_in_house2: 0.753 [0.528-1.074], num_in_house3: 0.668 [0.417-1.071], num_in_house4: 0.425 [0.237-0.764], num_in_house5: 0.585 [0.275-1.247], num_in_house6: 3.023 [1.158-7.889]				0 13952-7 [Hepatitis B virus core Ab [Presence] in Serum or Plasma by Immunoassay, glm]: nCase: 10781 | nCon: 400666, corr p-val: 7.54e-42, uncorr p-val: 1.10e-43, OR: 0.586 | model: dis_status ~ 0.040[0.0e+00] + (0.586 * mod_ant[1.1e-43]) + (0.408 * male[0.0e+00]) + (4.5e-06 * sex2[0.815]), glm_warn [False]: nan log10 trans: False | Notes: nan 1 5196-1 [Hepatitis B virus surface Ag [Presence] in Serum or Plasma by Immunoassay, glm]: nCase: 24660 | nCon: 1542718, corr p-val: 5.54e-08, uncorr p-val: 2.43e-09, OR: 0.559 | model: dis_status ~ 0.018[0.0e+00] + (0.559 * mod_ant[2.4e-09]) + (0.682 * male[1.0e-147]) + (0.101 * sex2[0.001]), glm_warn [False]: nan log10 trans: False | Notes: nan 2 31204-1 [Hepatitis B virus core IgM Ab [Presence] in Serum, glm]: nCase: 2297 | nCon: 1770954, corr p-val: 1.12e-05, uncorr p-val: 5.72e-07, OR: 0.365 | model: dis_status ~ 0.002[0.0e+00] + (0.365 * mod_ant[5.7e-07]) + (0.697 * male[1.3e-15]) + (9.5e-04 * sex2[0.909]), glm_warn [False]: nan log10 trans: False | Notes: nan 3 13953-5 [Hepatitis B virus e Ab [Presence] in Serum or Plasma by Immunoassay, glm]: nCase: 599 | nCon: 40502, corr p-val: 2.39e-04, uncorr p-val: 1.92e-05, OR: 0.643 | model: dis_status ~ 0.024[0.0e+00] + (0.643 * mod_ant[1.9e-05]) + (0.418 * male[6.7e-23]) + (8.0e-06 * sex2[0.936]), glm_warn [False]: nan log10 trans: False | Notes: nan 4 22322-2 [Hepatitis B virus surface Ab [Presence] in Serum, glm]: nCase: 8744 | nCon: 1930584, corr p-val: 1.16e-03, uncorr p-val: 1.01e-04, OR: 0.902 | model: dis_status ~ 0.005[0.0e+00] + (0.902 * mod_ant[1.0e-04]) + (0.623 * male[9.5e-89]) + (1.074 * sex2[0.944]), glm_warn [False]: nan log10 trans: False | Notes: nan 5 13954-3 [Hepatitis B virus e Ag [Presence] in Serum or Plasma by Immunoassay, glm]: nCase: 865 | nCon: 60444, corr p-val: 3.39e-03, uncorr p-val: 3.71e-04, OR: 0.535 | model: dis_status ~ 0.021[0.0e+00] + (0.535 * mod_ant[3.7e-04]) + (0.428 * male[7.4e-31]) + (9.2e-06 * sex2[0.937]), glm_warn [False]: nan log10 trans: False | Notes: nan 6 29610-3 [Hepatitis B virus DNA [Presence] in Serum or Plasma by NAA with probe detection, glm]: nCase: 136 | nCon: 11430, corr p-val: 0.02, uncorr p-val: 2.69e-03, OR: 0.466 | model: dis_status ~ 0.022[6.5e-258] + (0.466 * mod_ant[0.003]) + (0.344 * male[7.0e-09]) + (1.6e-04 * sex2[0.978]), glm_warn [False]: nan log10 trans: False | Notes: nan 7 51914-0 [Hepatitis B virus core IgG+IgM Ab [Presence] in Serum, glm]: nCase: 2690 | nCon: 155784, corr p-val: 0.028, uncorr p-val: 4.05e-03, OR: 0.844 | model: dis_status ~ 0.028[0.0e+00] + (0.844 * mod_ant[0.004]) + (0.327 * male[5.2e-144]) + (5.285 * sex2[0.028]), glm_warn [False]: nan log10 trans: False | Notes: nan 8 32685-0 [Hepatitis B virus core IgG Ab [Presence] in Serum, glm]: nCase: 1982 | nCon: 64274, corr p-val: 0.189, uncorr p-val: 0.054, OR: 0.842 | model: dis_status ~ 0.045[0.0e+00] + (0.842 * mod_ant[0.054]) + (0.399 * male[6.9e-74]) + (8.0e-05 * sex2[0.943]), glm_warn [False]: nan log10 trans: False | Notes: nan 9 16933-4 [Hepatitis B virus core Ab [Presence] in Serum, glm]: nCase: 2985 | nCon: 210992, corr p-val: 0.295, uncorr p-val: 0.119, OR: 0.909 | model: dis_status ~ 0.021[0.0e+00] + (0.909 * mod_ant[0.119]) + (0.393 * male[7.7e-115]) + (1.256 * sex2[0.822]), glm_warn [False]: nan log10 trans: False | Notes: nan 10 33463-1 [Hepatitis B virus e IgG Ab [Presence] in Serum by Immunoassay, firth]: nCase: 33 | nCon: 2660, corr p-val: 0.696, uncorr p-val: 0.435, OR: 0.617 | model: dis_status ~ 0.020[0.0e+00] + (0.617 * mod_ant[0.435]) + (0.370 * male[0.006]), glm_warn [False]: nan log10 trans: False | Notes: n=2693 | DoF=2 | n iters: full : 9.00e+00, null : 8.00e+00 | Conv at last: LL change : 1.79e-12, max abs score : 6.97e-08, beta change : 6.87e-07 | Log Likes: full : -1.71e+02, null : -1.75e+02 | Method: Penalized ML | control: maxit : 2500, maxhs : 0, maxstep : 5, lconv : 1e-05, gconv : 1e-05, xconv : 1e-05, collapse : TRUE, fit : NR, call : logistf.control(maxit = n_iter) | mod control: tau : 0.5, terms.fit : NULL, call : logistf.mod.control() dtype: object	43206 24113-3 [Hepatitis B virus core IgM Ab [Presence] in Serum or Plasma by Immunoassay, glm]: nCase: 7119 | nCon: 373054, corr p-val: 0.149, uncorr p-val: 0.036, OR: 1.311 | model: dis_status ~ 0.027[0.0e+00] + (1.311 * mod_ant[0.036]) + (0.394 * male[1.4e-269]) + (0.207 * sex2[0.117]), glm_warn [False]: nan log10 trans: False | Notes: nan 43212 5195-3 [Hepatitis B virus surface Ag [Presence] in Serum, glm]: nCase: 14675 | nCon: 3473874, corr p-val: 0.655, uncorr p-val: 0.402, OR: 1.09 | model: dis_status ~ 0.005[0.0e+00] + (1.090 * mod_ant[0.402]) + (0.679 * male[1.9e-91]) + (1.989 * sex2[0.333]), glm_warn [False]: nan log10 trans: False | Notes: nan 43214 65633-0 [Hepatitis B virus surface Ag [Presence] in Serum or Plasma by Confirmatory method, glm]: nCase: 84 | nCon: 21884, corr p-val: 5.92e-20, uncorr p-val: 1.73e-21, OR: 9.712 | model: dis_status ~ 0.002[1.3e-294] + (9.712 * mod_ant[1.7e-21]) + (0.290 * male[8.7e-05]), glm_warn [False]: nan log10 trans: False | Notes: nan 43215 83100-8 [Hepatitis B virus core IgG+IgM Ab [Presence] in Serum or Plasma by Immunoassay, firth]: nCase: 34 | nCon: 3873, corr p-val: 0.655, uncorr p-val: 0.387, OR: 1.694 | model: dis_status ~ 0.014[0.0e+00] + (1.694 * mod_ant[0.387]) + (0.297 * male[9.0e-04]), glm_warn [False]: nan log10 trans: False | Notes: n=3907 | DoF=2 | n iters: full : 9.00e+00, null : 8.00e+00 | Conv at last: LL change : 1.76e-10, max abs score : 7.71e-07, beta change : 7.17e-06 | Log Likes: full : -1.86e+02, null : -1.92e+02 | Method: Penalized ML | control: maxit : 2500, maxhs : 0, maxstep : 5, lconv : 1e-05, gconv : 1e-05, xconv : 1e-05, collapse : TRUE, fit : NR, call : logistf.control(maxit = n_iter) | mod control: tau : 0.5, terms.fit : NULL, call : logistf.mod.control() dtype: object	False				False				virus	Hepadnaviridae		Hepatitis B virus
other rheumatoid arthritis	M06	HCV	Core	No	unk	did_not_attempt	0.989423013		1.033		[0.83-1.286]		194	9235						sex		all		0		dis_status ~ 0.025[3.3e-247] + (1.033 * mod_ant[0.773]) + (0.575 * male[4.0e-04])		0.61	0.61	0.74	0.65	0.48	0.48					70.81	67.39			0.773180075		sex	sex1 : 3.98e-04	sex1: 0.575 [0.423-0.781]				0 5199-5 [Hepatitis C virus Ab [Presence] in Serum by Immunoblot, glm]: nCase: 55 | nCon: 1605, corr p-val: 0.039, uncorr p-val: 6.28e-03, OR: 2.149 | model: dis_status ~ 0.038[7.4e-59] + (2.149 * mod_ant[0.006]) + (0.349 * male[5.6e-04]), glm_warn [False]: nan log10 trans: False | Notes: nan 1 72376-7 [Hepatitis C virus Ab [Presence] in Serum, Plasma or Blood by Rapid immunoassay, firth]: nCase: 33 | nCon: 22631, corr p-val: 0.961, uncorr p-val: 0.915, OR: 1.095 | model: dis_status ~ 0.002[0.0e+00] + (1.095 * mod_ant[0.915]) + (0.553 * male[0.095]) + (12.151 * sex2[0.213]), glm_warn [False]: nan log10 trans: False | Notes: n=22664 | DoF=3 | n iters: full : 1.10e+01, null : 1.00e+01 | Conv at last: LL change : -8.53e-13, max abs score : 2.07e-08, beta change : 1.76e-07 | Log Likes: full : -2.45e+02, null : -2.47e+02 | Method: Penalized ML | control: maxit : 2500, maxhs : 0, maxstep : 5, lconv : 1e-05, gconv : 1e-05, xconv : 1e-05, collapse : TRUE, fit : NR, call : logistf.control(maxit = n_iter) | mod control: tau : 0.5, terms.fit : NULL, call : logistf.mod.control() dtype: object	43216 11259-9 [Hepatitis C virus RNA [Presence] in Serum or Plasma by NAA with probe detection, glm]: nCase: 2679 | nCon: 80504, corr p-val: 5.71e-10, uncorr p-val: 2.08e-11, OR: 0.65 | model: dis_status ~ 0.046[0.0e+00] + (0.650 * mod_ant[2.1e-11]) + (0.488 * male[4.8e-62]) + (1.2e-05 * sex2[0.908]), glm_warn [False]: nan log10 trans: False | Notes: nan 43218 16128-1 [Hepatitis C virus Ab [Presence] in Serum, glm]: nCase: 11584 | nCon: 1195837, corr p-val: 0.496, uncorr p-val: 0.279, OR: 0.957 | model: dis_status ~ 0.012[0.0e+00] + (0.957 * mod_ant[0.279]) + (0.483 * male[1.2e-257]) + (1.066 * sex2[0.913]), glm_warn [False]: nan log10 trans: False | Notes: nan 43219 16129-9 [Hepatitis C virus IgG Ab [Presence] in Serum, glm]: nCase: 3461 | nCon: 88976, corr p-val: 1.04e-04, uncorr p-val: 7.60e-06, OR: 0.525 | model: dis_status ~ 0.047[0.0e+00] + (0.525 * mod_ant[7.6e-06]) + (0.606 * male[1.2e-40]), glm_warn [False]: nan log10 trans: False | Notes: nan 43220 5012-0 [Hepatitis C virus RNA [Presence] in Specimen by NAA with probe detection, glm]: nCase: 118 | nCon: 4173, corr p-val: 0.493, uncorr p-val: 0.263, OR: 0.746 | model: dis_status ~ 0.063[4.2e-135] + (0.746 * mod_ant[0.263]) + (0.196 * male[4.4e-12]) + (5.2e-08 * sex2[0.970]), glm_warn [False]: nan log10 trans: False | Notes: nan dtype: object	False				False				virus	Flaviviridae		Hepacivirus C
other rheumatoid arthritis	M06	HHV-6	IE1A	No	unk	did_not_attempt	0.599424732		0.745		[0.546-1.015]		194	9235						sex, bmi, age		all		0		dis_status ~ 2.0e-04[2.5e-22] + (0.745 * mod_ant[0.062]) + (0.551 * male[1.4e-04]) + (1.710 * bmi[4.8e-05]) + (1.798 * age[7.8e-09])		2.24	2.29	0.53	0.44	2.28	2.3					70.81	67.39			0.062387568		sex, bmi, age	sex1 : 1.42e-04, bmi : 4.76e-05, age : 7.77e-09	sex1: 0.551 [0.405-0.749], bmi: 1.710 [1.32-2.215], age: 1.798 [1.473-2.194]					43224 33942-4 [Herpes virus 6 DNA [Presence] in Cerebral spinal fluid by NAA with probe detection, firth]: nCase: 33 | nCon: 5897, corr p-val: 0.878, uncorr p-val: 0.782, OR: 1.529 | model: dis_status ~ 0.003[0.0e+00] + (1.529 * mod_ant[0.782]) + (0.368 * male[0.006]) + (59.047 * sex2[0.086]) + (1.232 * age[0.011]), glm_warn [False]: nan log10 trans: False | Notes: n=5930 | DoF=4 | n iters: full : 1.00e+01, null : 7.00e+00 | Conv at last: LL change : 1.85e-12, max abs score : 9.98e-07, beta change : 7.16e-07 | Log Likes: full : -1.93e+02, null : -2.01e+02 | Method: Penalized ML | control: maxit : 2500, maxhs : 0, maxstep : 5, lconv : 1e-05, gconv : 1e-05, xconv : 1e-05, collapse : TRUE, fit : NR, call : logistf.control(maxit = n_iter) | mod control: tau : 0.5, terms.fit : NULL, call : logistf.mod.control() 43225 82192-6 [Herpes virus 6 DNA [Presence] in Cerebral spinal fluid by NAA with non-probe detection, firth]: nCase: 85 | nCon: 21212, corr p-val: 0.839, uncorr p-val: 0.637, OR: 1.516 | model: dis_status ~ 0.002[0.0e+00] + (1.516 * mod_ant[0.637]) + (0.497 * male[0.002]) + (5.127 * sex2[0.367]) + (1.222 * age[1.2e-05]), glm_warn [False]: nan log10 trans: False | Notes: n=21297 | DoF=4 | n iters: full : 1.00e+01, null : 8.00e+00 | Conv at last: LL change : -7.50e-12, max abs score : 2.91e-07, beta change : 1.39e-07 | Log Likes: full : -5.34e+02, null : -5.49e+02 | Method: Penalized ML | control: maxit : 2500, maxhs : 0, maxstep : 5, lconv : 1e-05, gconv : 1e-05, xconv : 1e-05, collapse : TRUE, fit : NR, call : logistf.control(maxit = n_iter) | mod control: tau : 0.5, terms.fit : NULL, call : logistf.mod.control() dtype: object	False				False				virus	Herpesviridae	Betaherpesvirinae	betaherpesvirus 6
other rheumatoid arthritis	M06	HHV-7	U14	No	unk	could_not	0.031120875		0.585		[0.429-0.797]		194	9235						sex, bmi, age		all		0		dis_status ~ 5.3e-04[8.0e-16] + (0.585 * mod_ant[6.9e-04]) + (0.504 * male[1.5e-05]) + (1.682 * bmi[8.9e-05]) + (1.764 * age[2.0e-08])		2.65	2.74	0.48	0.44	2.64	2.78					70.81	67.39			0.000691575		sex, bmi, age	sex1 : 1.54e-05, bmi : 8.87e-05, age : 2.03e-08	sex1: 0.504 [0.37-0.688], bmi: 1.682 [1.297-2.182], age: 1.764 [1.447-2.152]						False				False				virus	Herpesviridae	Betaherpesvirinae	betaherpesvirus 7
other rheumatoid arthritis	M06	HIV	gag	No	unk	did_not_attempt	0.989423013		0.96		[0.734-1.257]		194	9235						sex, bmi		all		0		dis_status ~ 0.006[1.7e-31] + (0.960 * mod_ant[0.767]) + (0.555 * male[1.7e-04]) + (1.703 * bmi[2.7e-05])		1.74	1.75	0.54	0.53	1.72	1.74					70.81	67.39			0.766882666		sex, bmi	sex1 : 1.67e-04, bmi : 2.71e-05	sex1: 0.555 [0.409-0.754], bmi: 1.703 [1.328-2.185]				0 68961-2 [HIV 1 Ab [Presence] in Serum, Plasma or Blood by Rapid immunoassay, firth]: nCase: 209 | nCon: 34669, corr p-val: 3.48e-03, uncorr p-val: 4.32e-04, OR: 0.226 | model: dis_status ~ 0.008[0.0e+00] + (0.226 * mod_ant[4.3e-04]) + (0.589 * male[8.1e-04]) + (2.015 * sex2[0.659]), glm_warn [False]: nan log10 trans: False | Notes: n=34878 | DoF=3 | n iters: full : 1.10e+01, null : 8.00e+00 | Conv at last: LL change : -6.82e-13, max abs score : 4.04e-09, beta change : 1.17e-07 | Log Likes: full : -1.26e+03, null : -1.27e+03 | Method: Penalized ML | control: maxit : 2500, maxhs : 0, maxstep : 5, lconv : 1e-05, gconv : 1e-05, xconv : 1e-05, collapse : TRUE, fit : NR, call : logistf.control(maxit = n_iter) | mod control: tau : 0.5, terms.fit : NULL, call : logistf.mod.control() 1 29893-5 [HIV 1 Ab [Presence] in Serum or Plasma by Immunoassay, glm]: nCase: 758 | nCon: 92535, corr p-val: 0.149, uncorr p-val: 0.036, OR: 0.603 | model: dis_status ~ 0.011[0.0e+00] + (0.603 * mod_ant[0.036]) + (0.430 * male[1.3e-20]) + (5.4e-05 * sex2[0.947]), glm_warn [False]: nan log10 trans: False | Notes: nan 2 12859-5 [HIV 1 p18 Ab [Presence] in Serum by Immunoblot, glm]: nCase: 158 | nCon: 4000, corr p-val: 0.209, uncorr p-val: 0.07, OR: 0.658 | model: dis_status ~ 0.053[2.9e-177] + (0.658 * mod_ant[0.070]) + (0.592 * male[0.002]) + (6.6e-05 * sex2[0.976]), glm_warn [False]: nan log10 trans: False | Notes: nan 3 25835-0 [HIV 1 RNA [Presence] in Serum or Plasma by NAA with probe detection, glm]: nCase: 66 | nCon: 17485, corr p-val: 0.331, uncorr p-val: 0.14, OR: 0.529 | model: dis_status ~ 0.005[6.8e-217] + (0.529 * mod_ant[0.140]) + (0.604 * male[0.044]) + (4.1e-05 * sex2[0.982]), glm_warn [False]: nan log10 trans: False | Notes: nan 4 18396-2 [HIV 1 p24 Ag [Presence] in Serum or Plasma by Immunoassay, firth]: nCase: 450 | nCon: 91179, corr p-val: 0.742, uncorr p-val: 0.531, OR: 0.461 | model: dis_status ~ 0.006[0.0e+00] + (0.461 * mod_ant[0.531]) + (0.649 * male[2.4e-05]) + (10.317 * sex2[0.236]), glm_warn [False]: nan log10 trans: False | Notes: n=91629 | DoF=3 | n iters: full : 1.00e+01, null : 9.00e+00 | Conv at last: LL change : -2.27e-12, max abs score : 6.86e-11, beta change : 3.41e-08 | Log Likes: full : -2.83e+03, null : -2.84e+03 | Method: Penalized ML | control: maxit : 2500, maxhs : 0, maxstep : 5, lconv : 1e-05, gconv : 1e-05, xconv : 1e-05, collapse : TRUE, fit : NR, call : logistf.control(maxit = n_iter) | mod control: tau : 0.5, terms.fit : NULL, call : logistf.mod.control() 5 5017-9 [HIV 1 RNA [Presence] in Blood by NAA with probe detection, firth]: nCase: 19 | nCon: 3816, corr p-val: 0.996, uncorr p-val: 0.996, OR: 0.992 | model: dis_status ~ 0.006[0.0e+00] + (0.992 * mod_ant[0.996]) + (0.840 * male[0.699]) + (21.215 * sex2[0.157]), glm_warn [False]: nan log10 trans: False | Notes: n=3835 | DoF=3 | n iters: full : 1.20e+01, null : 9.00e+00 | Conv at last: LL change : 2.53e-12, max abs score : 2.01e-07, beta change : 2.46e-06 | Log Likes: full : -1.19e+02, null : -1.20e+02 | Method: Penalized ML | control: maxit : 2500, maxhs : 0, maxstep : 5, lconv : 1e-05, gconv : 1e-05, xconv : 1e-05, collapse : TRUE, fit : NR, call : logistf.control(maxit = n_iter) | mod control: tau : 0.5, terms.fit : NULL, call : logistf.mod.control() dtype: object	43229 24012-7 [HIV 1 Ag [Presence] in Serum, firth]: nCase: 126 | nCon: 33711, corr p-val: 0.82, uncorr p-val: 0.604, OR: 2.313 | model: dis_status ~ 0.005[0.0e+00] + (2.313 * mod_ant[0.604]) + (0.498 * male[2.4e-04]) + (68.940 * sex2[0.078]), glm_warn [False]: nan log10 trans: False | Notes: n=33837 | DoF=3 | n iters: full : 1.00e+01, null : 9.00e+00 | Conv at last: LL change : -1.14e-13, max abs score : 5.69e-09, beta change : 5.70e-08 | Log Likes: full : -8.21e+02, null : -8.30e+02 | Method: Penalized ML | control: maxit : 2500, maxhs : 0, maxstep : 5, lconv : 1e-05, gconv : 1e-05, xconv : 1e-05, collapse : TRUE, fit : NR, call : logistf.control(maxit = n_iter) | mod control: tau : 0.5, terms.fit : NULL, call : logistf.mod.control() 43235 7917-8 [HIV 1 Ab [Presence] in Serum, firth]: nCase: 223 | nCon: 26084, corr p-val: 0.249, uncorr p-val: 0.096, OR: 2.89 | model: dis_status ~ 0.009[0.0e+00] + (2.890 * mod_ant[0.096]) + (0.820 * male[0.195]) + (1.586 * sex2[0.768]), glm_warn [False]: nan log10 trans: False | Notes: n=26307 | DoF=3 | n iters: full : 1.00e+01, null : 8.00e+00 | Conv at last: LL change : 1.14e-12, max abs score : 3.26e-08, beta change : 5.35e-07 | Log Likes: full : -1.28e+03, null : -1.28e+03 | Method: Penalized ML | control: maxit : 2500, maxhs : 0, maxstep : 5, lconv : 1e-05, gconv : 1e-05, xconv : 1e-05, collapse : TRUE, fit : NR, call : logistf.control(maxit = n_iter) | mod control: tau : 0.5, terms.fit : NULL, call : logistf.mod.control() 43236 9664-4 [HIV 1 p24 Ab [Presence] in Serum by Immunoblot, glm]: nCase: 38 | nCon: 6938, corr p-val: 0.143, uncorr p-val: 0.031, OR: 2.04 | model: dis_status ~ 0.006[9.2e-103] + (2.040 * mod_ant[0.031]) + (0.339 * male[0.007]) + (4.721 * sex2[0.135]), glm_warn [False]: nan log10 trans: False | Notes: nan 43237 9821-0 [HIV 1 p24 Ag [Presence] in Serum, firth]: nCase: 17 | nCon: 5324, corr p-val: 0.483, uncorr p-val: 0.247, OR: 9.684 | model: dis_status ~ 0.005[0.0e+00] + (9.684 * mod_ant[0.247]) + (0.219 * male[0.009]) + (39.465 * sex2[0.107]), glm_warn [False]: nan log10 trans: False | Notes: n=5341 | DoF=3 | n iters: full : 1.20e+01, null : 9.00e+00 | Conv at last: LL change : 6.96e-13, max abs score : 6.57e-08, beta change : 5.69e-07 | Log Likes: full : -1.11e+02, null : -1.16e+02 | Method: Penalized ML | control: maxit : 2500, maxhs : 0, maxstep : 5, lconv : 1e-05, gconv : 1e-05, xconv : 1e-05, collapse : TRUE, fit : NR, call : logistf.control(maxit = n_iter) | mod control: tau : 0.5, terms.fit : NULL, call : logistf.mod.control() dtype: object	False				False				virus	Retroviridae		Lentivirus
other rheumatoid arthritis	M06	HPV-16	E6	No	unk	did_not_attempt	0.9455407385294118		0.881		[0.70-1.108]		194	9235						sex, bmi		all		0		dis_status ~ 0.007[2.8e-39] + (0.881 * mod_ant[0.279]) + (0.560 * male[2.1e-04]) + (1.706 * bmi[2.5e-05])		0.88	0.94	0.65	0.62	1	1.04					70.81	67.39			0.278597351		sex, bmi	sex1 : 2.11e-04, bmi : 2.54e-05	sex1: 0.560 [0.412-0.761], bmi: 1.706 [1.331-2.188]				0 30167-1 [Human papilloma virus 16+18+31+33+35+39+45+51+52+56+58+59+68 DNA [Presence] in Cervix by Probe with signal amplification, glm]: nCase: 3528 | nCon: 514557, corr p-val: 0.119, uncorr p-val: 0.023, OR: 0.881 | model: dis_status ~ 0.007[0.0e+00] + (0.881 * mod_ant[0.023]), glm_warn [False]: nan log10 trans: False | Notes: nan 1 77399-4 [Human papilloma virus 16 DNA [Presence] in Cervix by NAA with probe detection, firth]: nCase: 67 | nCon: 21718, corr p-val: 0.627, uncorr p-val: 0.362, OR: 0.343 | model: dis_status ~ 0.003[0.0e+00] + (0.343 * mod_ant[0.362]), glm_warn [False]: nan log10 trans: False | Notes: n=21785 | DoF=1 | n iters: full : 1.00e+01, null : 9.00e+00 | Conv at last: LL change : 1.02e-12, max abs score : 6.40e-14, beta change : 4.46e-07 | Log Likes: full : -4.52e+02, null : -4.52e+02 | Method: Penalized ML | control: maxit : 2500, maxhs : 0, maxstep : 5, lconv : 1e-05, gconv : 1e-05, xconv : 1e-05, collapse : TRUE, fit : NR, call : logistf.control(maxit = n_iter) | mod control: tau : 0.5, terms.fit : NULL, call : logistf.mod.control() 2 59420-0 [Human papilloma virus 16+18+31+33+35+39+45+51+52+56+58+59+66+68 DNA [Presence] in Cervix by Probe with signal amplification, glm]: nCase: 972 | nCon: 197221, corr p-val: 0.733, uncorr p-val: 0.508, OR: 0.926 | model: dis_status ~ 0.005[0.0e+00] + (0.926 * mod_ant[0.508]), glm_warn [False]: nan log10 trans: False | Notes: nan 3 21440-3 [Human papilloma virus 16+18+31+33+35+45+51+52+56 DNA [Presence] in Cervix by Probe, glm]: nCase: 17 | nCon: 1344, corr p-val: 0.878, uncorr p-val: 0.72, OR: 0.833 | model: dis_status ~ 0.014[1.4e-45] + (0.833 * mod_ant[0.720]), glm_warn [False]: nan log10 trans: False | Notes: nan 4 82675-0 [Human papilloma virus 16+18+31+33+35+39+45+51+52+56+58+59+66+68 DNA [Presence] in Cervix by NAA with probe detection, glm]: nCase: 70 | nCon: 20587, corr p-val: 0.878, uncorr p-val: 0.708, OR: 0.861 | model: dis_status ~ 0.003[0.0e+00] + (0.861 * mod_ant[0.708]), glm_warn [False]: nan log10 trans: False | Notes: nan 5 61372-9 [Human papilloma virus 16 DNA [Presence] in Specimen by NAA with probe detection, glm]: nCase: 2599 | nCon: 250689, corr p-val: 0.974, uncorr p-val: 0.945, OR: 0.99 | model: dis_status ~ 0.010[0.0e+00] + (0.990 * mod_ant[0.945]), glm_warn [False]: nan log10 trans: False | Notes: nan dtype: object	43238 17399-7 [Human papilloma virus 16 Ag [Presence] in Specimen, firth]: nCase: 246 | nCon: 33600, corr p-val: 0.878, uncorr p-val: 0.742, OR: 1.175 | model: dis_status ~ 0.007[0.0e+00] + (1.175 * mod_ant[0.742]) + (2.442 * male[0.585]), glm_warn [False]: nan log10 trans: False | Notes: n=33846 | DoF=2 | n iters: full : 9.00e+00, null : 8.00e+00 | Conv at last: LL change : -9.09e-13, max abs score : 2.16e-08, beta change : 2.95e-07 | Log Likes: full : -1.45e+03, null : -1.45e+03 | Method: Penalized ML | control: maxit : 2500, maxhs : 0, maxstep : 5, lconv : 1e-05, gconv : 1e-05, xconv : 1e-05, collapse : TRUE, fit : NR, call : logistf.control(maxit = n_iter) | mod control: tau : 0.5, terms.fit : NULL, call : logistf.mod.control() 43242 59263-4 [Human papilloma virus 16 DNA [Presence] in Cervix by Probe with signal amplification, glm]: nCase: 165 | nCon: 51671, corr p-val: 0.249, uncorr p-val: 0.096, OR: 1.65 | model: dis_status ~ 0.003[0.0e+00] + (1.650 * mod_ant[0.096]), glm_warn [False]: nan log10 trans: False | Notes: nan 43245 70061-7 [Human papilloma virus 16 and 18 DNA [Presence] in Specimen by NAA with probe detection, glm]: nCase: 112 | nCon: 36991, corr p-val: 0.722, uncorr p-val: 0.47, OR: 1.216 | model: dis_status ~ 0.003[0.0e+00] + (1.216 * mod_ant[0.470]), glm_warn [False]: nan log10 trans: False | Notes: nan dtype: object	False				False				virus	Papillomaviridae		Alphapapillomavirus 9
other rheumatoid arthritis	M06	HPV-18	L1	No	unk	did_not_attempt	0.989423013		0.988		[0.721-1.354]		194	9235						bmi, num_in_house		all		0		dis_status ~ 0.007[2.0e-25] + (0.988 * mod_ant[0.939]) + (1.643 * bmi[1.6e-04]) + (0.745 * num_in_house2[0.105]) + (0.655 * num_in_house3[0.079]) + (0.427 * num_in_house4[0.004]) + (0.570 * num_in_house5[0.145]) + (2.964 * num_in_house6[0.026])		1.53	1.53	0.48	0.45	1.57	1.58					70.81	67.39			0.938944759		bmi, num_in_house	bmi : 1.60e-04, num_in_house2 : 1.05e-01, num_in_house3 : 7.91e-02, num_in_house4 : 4.35e-03, num_in_house5 : 1.45e-01, num_in_house6 : 2.62e-02	bmi: 1.643 [1.27-2.126], num_in_house2: 0.745 [0.522-1.063], num_in_house3: 0.655 [0.409-1.050], num_in_house4: 0.427 [0.238-0.766], num_in_house5: 0.570 [0.268-1.214], num_in_house6: 2.964 [1.137-7.726]				0 30167-1 [Human papilloma virus 16+18+31+33+35+39+45+51+52+56+58+59+68 DNA [Presence] in Cervix by Probe with signal amplification, glm]: nCase: 3528 | nCon: 514557, corr p-val: 0.119, uncorr p-val: 0.023, OR: 0.881 | model: dis_status ~ 0.007[0.0e+00] + (0.881 * mod_ant[0.023]), glm_warn [False]: nan log10 trans: False | Notes: nan 1 75694-0 [Human papilloma virus 18+45 E6+E7 mRNA [Presence] in Cervix by NAA with probe detection, firth]: nCase: 137 | nCon: 20324, corr p-val: 0.139, uncorr p-val: 0.03, OR: 0.368 | model: dis_status ~ 0.007[0.0e+00] + (0.368 * mod_ant[0.030]), glm_warn [False]: nan log10 trans: False | Notes: n=20461 | DoF=1 | n iters: full : 9.00e+00, null : 8.00e+00 | Conv at last: LL change : 4.55e-12, max abs score : 4.30e-12, beta change : 1.57e-06 | Log Likes: full : -8.17e+02, null : -8.19e+02 | Method: Penalized ML | control: maxit : 2500, maxhs : 0, maxstep : 5, lconv : 1e-05, gconv : 1e-05, xconv : 1e-05, collapse : TRUE, fit : NR, call : logistf.control(maxit = n_iter) | mod control: tau : 0.5, terms.fit : NULL, call : logistf.mod.control() 2 59420-0 [Human papilloma virus 16+18+31+33+35+39+45+51+52+56+58+59+66+68 DNA [Presence] in Cervix by Probe with signal amplification, glm]: nCase: 972 | nCon: 197221, corr p-val: 0.733, uncorr p-val: 0.508, OR: 0.926 | model: dis_status ~ 0.005[0.0e+00] + (0.926 * mod_ant[0.508]), glm_warn [False]: nan log10 trans: False | Notes: nan 3 21440-3 [Human papilloma virus 16+18+31+33+35+45+51+52+56 DNA [Presence] in Cervix by Probe, glm]: nCase: 17 | nCon: 1344, corr p-val: 0.878, uncorr p-val: 0.72, OR: 0.833 | model: dis_status ~ 0.014[1.4e-45] + (0.833 * mod_ant[0.720]), glm_warn [False]: nan log10 trans: False | Notes: nan 4 82675-0 [Human papilloma virus 16+18+31+33+35+39+45+51+52+56+58+59+66+68 DNA [Presence] in Cervix by NAA with probe detection, glm]: nCase: 70 | nCon: 20587, corr p-val: 0.878, uncorr p-val: 0.708, OR: 0.861 | model: dis_status ~ 0.003[0.0e+00] + (0.861 * mod_ant[0.708]), glm_warn [False]: nan log10 trans: False | Notes: nan dtype: object	43248 17401-1 [Human papilloma virus 18 Ag [Presence] in Specimen, firth]: nCase: 246 | nCon: 33592, corr p-val: 0.155, uncorr p-val: 0.04, OR: 3.22 | model: dis_status ~ 0.007[0.0e+00] + (3.220 * mod_ant[0.040]), glm_warn [False]: nan log10 trans: False | Notes: n=33838 | DoF=1 | n iters: full : 8.00e+00, null : 8.00e+00 | Conv at last: LL change : 1.71e-10, max abs score : 1.69e-10, beta change : 1.19e-06 | Log Likes: full : -1.45e+03, null : -1.45e+03 | Method: Penalized ML | control: maxit : 2500, maxhs : 0, maxstep : 5, lconv : 1e-05, gconv : 1e-05, xconv : 1e-05, collapse : TRUE, fit : NR, call : logistf.control(maxit = n_iter) | mod control: tau : 0.5, terms.fit : NULL, call : logistf.mod.control() 43252 59264-2 [Human papilloma virus 18 DNA [Presence] in Cervix by Probe with signal amplification, firth]: nCase: 129 | nCon: 41874, corr p-val: 0.734, uncorr p-val: 0.516, OR: 1.453 | model: dis_status ~ 0.003[0.0e+00] + (1.453 * mod_ant[0.516]), glm_warn [False]: nan log10 trans: False | Notes: n=42003 | DoF=1 | n iters: full : 9.00e+00, null : 9.00e+00 | Conv at last: LL change : 4.21e-12, max abs score : 5.01e-12, beta change : 2.83e-07 | Log Likes: full : -8.72e+02, null : -8.72e+02 | Method: Penalized ML | control: maxit : 2500, maxhs : 0, maxstep : 5, lconv : 1e-05, gconv : 1e-05, xconv : 1e-05, collapse : TRUE, fit : NR, call : logistf.control(maxit = n_iter) | mod control: tau : 0.5, terms.fit : NULL, call : logistf.mod.control() 43254 61373-7 [Human papilloma virus 18 DNA [Presence] in Specimen by NAA with probe detection, glm]: nCase: 2956 | nCon: 325846, corr p-val: 0.31, uncorr p-val: 0.127, OR: 1.353 | model: dis_status ~ 0.009[0.0e+00] + (1.353 * mod_ant[0.127]), glm_warn [False]: nan log10 trans: False | Notes: nan 43255 70061-7 [Human papilloma virus 16 and 18 DNA [Presence] in Specimen by NAA with probe detection, glm]: nCase: 112 | nCon: 36991, corr p-val: 0.722, uncorr p-val: 0.47, OR: 1.216 | model: dis_status ~ 0.003[0.0e+00] + (1.216 * mod_ant[0.470]), glm_warn [False]: nan log10 trans: False | Notes: nan 43257 77400-0 [Human papilloma virus 18 DNA [Presence] in Cervix by NAA with probe detection, firth]: nCase: 65 | nCon: 20291, corr p-val: 0.138, uncorr p-val: 0.028, OR: 6.178 | model: dis_status ~ 0.003[0.0e+00] + (6.178 * mod_ant[0.028]), glm_warn [False]: nan log10 trans: False | Notes: n=20356 | DoF=1 | n iters: full : 9.00e+00, null : 9.00e+00 | Conv at last: LL change : 3.35e-12, max abs score : 1.50e-12, beta change : 2.20e-07 | Log Likes: full : -4.34e+02, null : -4.37e+02 | Method: Penalized ML | control: maxit : 2500, maxhs : 0, maxstep : 5, lconv : 1e-05, gconv : 1e-05, xconv : 1e-05, collapse : TRUE, fit : NR, call : logistf.control(maxit = n_iter) | mod control: tau : 0.5, terms.fit : NULL, call : logistf.mod.control() dtype: object	False				False				virus	Papillomaviridae		Alphapapillomavirus 7
other rheumatoid arthritis	M06	H. pylori	VacA	No	unk	did_not_attempt	0.8911881990000001		0.873		[0.711-1.073]		194	9235						sex, bmi, age		all		0		dis_status ~ 1.3e-04[1.6e-27] + (0.873 * mod_ant[0.198]) + (0.550 * male[1.4e-04]) + (1.707 * bmi[5.0e-05]) + (1.796 * age[8.8e-09])		1.47	1.53	0.65	0.7	1.41	1.45					70.81	67.39			0.198041822		sex, bmi, age, num_in_house	sex1 : 1.38e-04, bmi : 4.96e-05, age : 8.81e-09	sex1: 0.550 [0.405-0.748], bmi: 1.707 [1.318-2.210], age: 1.796 [1.471-2.193]				0 17859-0 [Helicobacter pylori IgG Ab [Presence] in Serum or Plasma by Immunoassay, glm]: nCase: 719 | nCon: 38294, corr p-val: 0.31, uncorr p-val: 0.129, OR: 0.881 | model: dis_status ~ 0.003[3.2e-290] + (0.881 * mod_ant[0.129]) + (0.352 * male[1.1e-25]) + (2.1e-04 * sex2[0.966]) + (1.417 * age[6.6e-47]), glm_warn [False]: nan log10 trans: False | Notes: nan 1 22310-7 [Helicobacter pylori Ab [Presence] in Serum, glm]: nCase: 859 | nCon: 47936, corr p-val: 0.339, uncorr p-val: 0.146, OR: 0.84 | model: dis_status ~ 0.003[0.0e+00] + (0.840 * mod_ant[0.146]) + (0.444 * male[1.2e-23]) + (1.393 * age[8.5e-56]), glm_warn [False]: nan log10 trans: False | Notes: nan 2 31843-6 [Helicobacter pylori Ag [Presence] in Stool, glm]: nCase: 199 | nCon: 23297, corr p-val: 0.472, uncorr p-val: 0.238, OR: 0.681 | model: dis_status ~ 0.001[5.4e-118] + (0.681 * mod_ant[0.238]) + (0.568 * male[6.8e-04]) + (8.5e-05 * sex2[0.979]) + (1.446 * age[1.6e-17]), glm_warn [False]: nan log10 trans: False | Notes: nan dtype: object	43192 16125-7 [Helicobacter pylori IgA Ab [Presence] in Serum, firth]: nCase: 20 | nCon: 440, corr p-val: 0.655, uncorr p-val: 0.394, OR: 1.591 | model: dis_status ~ 0.007[0.0e+00] + (1.591 * mod_ant[0.394]) + (0.241 * male[0.016]) + (1.483 * age[9.3e-04]), glm_warn [False]: nan log10 trans: False | Notes: n=460 | DoF=3 | n iters: full : 8.00e+00, null : 5.00e+00 | Conv at last: LL change : 4.05e-11, max abs score : 2.44e-06, beta change : 5.57e-06 | Log Likes: full : -6.80e+01, null : -7.73e+01 | Method: Penalized ML | control: maxit : 2500, maxhs : 0, maxstep : 5, lconv : 1e-05, gconv : 1e-05, xconv : 1e-05, collapse : TRUE, fit : NR, call : logistf.control(maxit = n_iter) | mod control: tau : 0.5, terms.fit : NULL, call : logistf.mod.control() 43193 16126-5 [Helicobacter pylori IgG Ab [Presence] in Serum, glm]: nCase: 58 | nCon: 4554, corr p-val: 0.209, uncorr p-val: 0.063, OR: 1.821 | model: dis_status ~ 0.002[7.0e-37] + (1.821 * mod_ant[0.063]) + (0.374 * male[0.004]) + (36.092 * sex2[0.003]) + (1.415 * age[3.5e-06]), glm_warn [False]: nan log10 trans: False | Notes: nan 43198 46987-4 [Helicobacter pylori IgM Ab [Presence] in Serum by Immunoassay, glm]: nCase: 154 | nCon: 3673, corr p-val: 0.901, uncorr p-val: 0.812, OR: 1.08 | model: dis_status ~ 0.015[5.8e-39] + (1.080 * mod_ant[0.812]) + (0.336 * male[6.2e-07]) + (1.247 * age[1.0e-05]), glm_warn [False]: nan log10 trans: False | Notes: nan 43199 80373-4 [Helicobacter pylori Ag [Presence] in Stool by Rapid immunoassay, glm]: nCase: 142 | nCon: 24267, corr p-val: 0.493, uncorr p-val: 0.272, OR: 1.437 | model: dis_status ~ 0.002[2.5e-112] + (1.437 * mod_ant[0.272]) + (0.380 * male[1.2e-05]) + (2.6e-04 * sex2[0.983]) + (1.329 * age[8.3e-10]), glm_warn [False]: nan log10 trans: False | Notes: nan dtype: object	False				False				bacteria	Helicobacteraceae		H. pylori
other rheumatoid arthritis	M06	HSV-1	IgG	No	unk	did_not_attempt	0.8911881990000001		1.119		[0.945-1.326]		194	9235						bmi, age, num_in_house		all		0		dis_status ~ 9.1e-05[2.1e-23] + (1.119 * mod_ant[0.194]) + (1.643 * bmi[2.9e-04]) + (1.769 * age[3.8e-07]) + (0.691 * num_in_house2[0.042]) + (0.810 * num_in_house3[0.388]) + (0.700 * num_in_house4[0.257]) + (0.922 * num_in_house5[0.839]) + (3.027 * num_in_house6[0.024])		3.13	2.99	0.86	0.9	3.58	3.47					70.81	67.39			0.193501415		bmi, age, num_in_house	bmi : 2.90e-04, age : 3.78e-07, num_in_house2 : 4.18e-02, num_in_house3 : 3.88e-01, num_in_house4 : 2.57e-01, num_in_house5 : 8.39e-01, num_in_house6 : 2.43e-02	bmi: 1.643 [1.256-2.149], age: 1.769 [1.419-2.204], num_in_house2: 0.691 [0.483-0.986], num_in_house3: 0.810 [0.501-1.308], num_in_house4: 0.700 [0.378-1.296], num_in_house5: 0.922 [0.423-2.011], num_in_house6: 3.027 [1.155-7.937]				0 40466-5 [Herpes simplex virus 1 IgM Ab [Presence] in Serum by Immunofluorescence, glm]: nCase: 84 | nCon: 12280, corr p-val: 0.178, uncorr p-val: 0.049, OR: 2.328 | model: dis_status ~ 0.001[1.4e-84] + (2.328 * mod_ant[0.049]) + (1.436 * age[4.0e-09]), glm_warn [False]: nan log10 trans: False | Notes: nan 1 51916-5 [Herpes simplex virus 1 IgG Ab [Presence] in Serum or Plasma by Immunoassay, glm]: nCase: 392 | nCon: 40361, corr p-val: 0.411, uncorr p-val: 0.195, OR: 1.153 | model: dis_status ~ 0.002[5.8e-271] + (1.153 * mod_ant[0.195]) + (1.405 * age[3.7e-27]), glm_warn [False]: nan log10 trans: False | Notes: nan 2 16952-4 [Herpes simplex virus 1 DNA [Presence] in Cerebral spinal fluid by NAA with probe detection, glm]: nCase: 205 | nCon: 20913, corr p-val: 0.655, uncorr p-val: 0.395, OR: 1.21 | model: dis_status ~ 0.001[7.9e-169] + (1.210 * mod_ant[0.395]) + (1.426 * age[2.7e-22]), glm_warn [False]: nan log10 trans: False | Notes: nan 3 5846-1 [Herpes simplex virus 1 Ag [Presence] in Specimen by Immunofluorescence, glm]: nCase: 67 | nCon: 3514, corr p-val: 0.878, uncorr p-val: 0.757, OR: 1.107 | model: dis_status ~ 0.002[3.0e-39] + (1.107 * mod_ant[0.757]) + (1.533 * age[2.0e-09]), glm_warn [False]: nan log10 trans: False | Notes: nan 4 82190-0 [Herpes simplex virus 1 DNA [Presence] in Cerebral spinal fluid by NAA with non-probe detection, firth]: nCase: 82 | nCon: 20890, corr p-val: 0.901, uncorr p-val: 0.828, OR: 1.384 | model: dis_status ~ 0.001[0.0e+00] + (1.384 * mod_ant[0.828]) + (1.232 * age[5.3e-06]), glm_warn [False]: nan log10 trans: False | Notes: n=20972 | DoF=2 | n iters: full : 9.00e+00, null : 8.00e+00 | Conv at last: LL change : -4.22e-11, max abs score : 7.79e-07, beta change : 8.95e-07 | Log Likes: full : -5.21e+02, null : -5.32e+02 | Method: Penalized ML | control: maxit : 2500, maxhs : 0, maxstep : 5, lconv : 1e-05, gconv : 1e-05, xconv : 1e-05, collapse : TRUE, fit : NR, call : logistf.control(maxit = n_iter) | mod control: tau : 0.5, terms.fit : NULL, call : logistf.mod.control() dtype: object	43261 17850-9 [Herpes simplex virus 1 IgG Ab [Presence] in Serum, glm]: nCase: 83 | nCon: 9895, corr p-val: 0.734, uncorr p-val: 0.52, OR: 0.864 | model: dis_status ~ 0.001[6.8e-69] + (0.864 * mod_ant[0.520]) + (1.473 * age[4.7e-08]), glm_warn [False]: nan log10 trans: False | Notes: nan dtype: object	False				False				virus	Herpesviridae	Alphaherpesvirinae	alphaherpesvirus 1
other rheumatoid arthritis	M06	HSV-2	IgG	No	unk	did_not_attempt	0.989423013		1.034		[0.859-1.244]		194	9235						bmi, age, num_in_house		all		0		dis_status ~ 1.1e-04[1.0e-22] + (1.034 * mod_ant[0.726]) + (1.663 * bmi[1.9e-04]) + (1.790 * age[2.1e-07]) + (0.693 * num_in_house2[0.044]) + (0.815 * num_in_house3[0.403]) + (0.700 * num_in_house4[0.257]) + (0.927 * num_in_house5[0.849]) + (3.093 * num_in_house6[0.022])		1.61	1.59	0.83	0.77	1.55	1.51					70.81	67.39			0.726155442		bmi, age, num_in_house	bmi : 1.86e-04, age : 2.12e-07, num_in_house2 : 4.45e-02, num_in_house3 : 4.03e-01, num_in_house4 : 2.57e-01, num_in_house5 : 8.49e-01, num_in_house6 : 2.16e-02	bmi: 1.663 [1.274-2.172], age: 1.790 [1.436-2.230], num_in_house2: 0.693 [0.485-0.991], num_in_house3: 0.815 [0.504-1.317], num_in_house4: 0.700 [0.378-1.297], num_in_house5: 0.927 [0.425-2.020], num_in_house6: 3.093 [1.18-8.103]				0 45210-2 [Herpes simplex virus 2 IgM Ab [Presence] in Serum by Immunofluorescence, firth]: nCase: 83 | nCon: 11812, corr p-val: 0.245, uncorr p-val: 0.091, OR: 2.327 | model: dis_status ~ 0.001[0.0e+00] + (2.327 * mod_ant[0.091]) + (1.434 * age[5.4e-09]), glm_warn [False]: nan log10 trans: False | Notes: n=11895 | DoF=2 | n iters: full : 8.00e+00, null : 7.00e+00 | Conv at last: LL change : 1.46e-10, max abs score : 3.01e-06, beta change : 5.80e-06 | Log Likes: full : -4.71e+02, null : -4.89e+02 | Method: Penalized ML | control: maxit : 2500, maxhs : 0, maxstep : 5, lconv : 1e-05, gconv : 1e-05, xconv : 1e-05, collapse : TRUE, fit : NR, call : logistf.control(maxit = n_iter) | mod control: tau : 0.5, terms.fit : NULL, call : logistf.mod.control() 1 43180-9 [Herpes simplex virus 2 IgG Ab [Presence] in Serum or Plasma by Immunoassay, glm]: nCase: 254 | nCon: 30291, corr p-val: 0.404, uncorr p-val: 0.186, OR: 1.188 | model: dis_status ~ 0.001[2.2e-199] + (1.188 * mod_ant[0.186]) + (1.442 * age[3.5e-22]), glm_warn [False]: nan log10 trans: False | Notes: nan 2 16960-7 [Herpes simplex virus 2 DNA [Presence] in Cerebral spinal fluid by NAA with probe detection, glm]: nCase: 208 | nCon: 21057, corr p-val: 0.429, uncorr p-val: 0.209, OR: 1.368 | model: dis_status ~ 0.002[1.7e-168] + (1.368 * mod_ant[0.209]) + (1.411 * age[3.3e-21]), glm_warn [False]: nan log10 trans: False | Notes: nan 3 5849-5 [Herpes simplex virus 2 Ag [Presence] in Specimen by Immunofluorescence, glm]: nCase: 67 | nCon: 3592, corr p-val: 0.878, uncorr p-val: 0.703, OR: 1.15 | model: dis_status ~ 0.002[2.0e-41] + (1.150 * mod_ant[0.703]) + (1.541 * age[8.8e-10]), glm_warn [False]: nan log10 trans: False | Notes: nan dtype: object	43268 17851-7 [Herpes simplex virus 2 IgG Ab [Presence] in Serum, glm]: nCase: 81 | nCon: 9783, corr p-val: 0.975, uncorr p-val: 0.953, OR: 0.984 | model: dis_status ~ 0.001[1.3e-70] + (0.984 * mod_ant[0.953]) + (1.519 * age[3.0e-09]), glm_warn [False]: nan log10 trans: False | Notes: nan 43272 82191-8 [Herpes simplex virus 2 DNA [Presence] in Cerebral spinal fluid by NAA with non-probe detection, firth]: nCase: 82 | nCon: 21063, corr p-val: 0.992, uncorr p-val: 0.978, OR: 0.962 | model: dis_status ~ 0.001[0.0e+00] + (0.962 * mod_ant[0.978]) + (1.229 * age[6.8e-06]), glm_warn [False]: nan log10 trans: False | Notes: n=21145 | DoF=2 | n iters: full : 9.00e+00, null : 8.00e+00 | Conv at last: LL change : 8.98e-12, max abs score : 5.46e-07, beta change : 7.03e-07 | Log Likes: full : -5.22e+02, null : -5.32e+02 | Method: Penalized ML | control: maxit : 2500, maxhs : 0, maxstep : 5, lconv : 1e-05, gconv : 1e-05, xconv : 1e-05, collapse : TRUE, fit : NR, call : logistf.control(maxit = n_iter) | mod control: tau : 0.5, terms.fit : NULL, call : logistf.mod.control() dtype: object	False				False				virus	Herpesviridae	Alphaherpesvirinae	alphaherpesvirus 2
other rheumatoid arthritis	M06	HTLV-1	gag	No	unk	did_not_attempt	0.9455407385294118		0.92		[0.779-1.086]		194	9235						sex, bmi, age		all		0		dis_status ~ 1.2e-04[2.1e-28] + (0.920 * mod_ant[0.323]) + (0.548 * male[1.3e-04]) + (1.713 * bmi[4.6e-05]) + (1.806 * age[7.1e-09])		1.92	1.94	0.91	0.86	2.09	2.13					70.81	67.39			0.3227496		sex, bmi, age, num_in_house	sex1 : 1.26e-04, bmi : 4.64e-05, age : 7.11e-09	sex1: 0.548 [0.403-0.745], bmi: 1.713 [1.322-2.219], age: 1.806 [1.478-2.206]						False				False				virus	Retroviridae	Orthoretrovirinae	T-lymphotropic virus 1
other rheumatoid arthritis	M06	JCV	VP1	No	unk	did_not_attempt	0.989423013		0.99		[0.78-1.257]		194	9235						sex		all		0		dis_status ~ 0.026[6.9e-31] + (0.990 * mod_ant[0.936]) + (0.577 * male[4.4e-04])		2.51	2.53	0.67	0.6	2.56	2.5					70.81	67.39			0.936411299		sex	sex1 : 4.45e-04	sex1: 0.577 [0.425-0.784]						False				False				virus	Polyomaviridae		polyomavirus 2
other rheumatoid arthritis	M06	KSHV	LANA	No	unk	did_not_attempt	0.989423013		1.032		[0.838-1.271]		194	9235						sex, bmi, num_in_house		all		0		dis_status ~ 0.008[1.1e-31] + (1.032 * mod_ant[0.765]) + (0.566 * male[2.8e-04]) + (1.673 * bmi[5.9e-05]) + (0.769 * num_in_house2[0.149]) + (0.678 * num_in_house3[0.107]) + (0.449 * num_in_house4[0.007]) + (0.606 * num_in_house5[0.195]) + (3.059 * num_in_house6[0.023])		1.14	1.12	0.72	0.68	1.2	1.2					70.81	67.39			0.764910176		sex, bmi, num_in_house	sex1 : 2.80e-04, bmi : 5.95e-05, num_in_house2 : 1.49e-01, num_in_house3 : 1.07e-01, num_in_house4 : 7.39e-03, num_in_house5 : 1.95e-01, num_in_house6 : 2.26e-02	sex1: 0.566 [0.416-0.769], bmi: 1.673 [1.301-2.151], num_in_house2: 0.769 [0.539-1.098], num_in_house3: 0.678 [0.423-1.087], num_in_house4: 0.449 [0.25-0.807], num_in_house5: 0.606 [0.284-1.292], num_in_house6: 3.059 [1.17-8.000]						False				False				virus	Herpesviridae		gammaherpesvirus 8
other rheumatoid arthritis	M06	MCV	VP1	No	unk	did_not_attempt	0.9455407385294118		0.917		[0.774-1.087]		194	9235						sex, num_in_house		all		0		dis_status ~ 0.044[9.5e-28] + (0.917 * mod_ant[0.317]) + (0.592 * male[8.1e-04]) + (0.750 * num_in_house2[0.113]) + (0.667 * num_in_house3[0.093]) + (0.424 * num_in_house4[0.004]) + (0.579 * num_in_house5[0.157]) + (2.912 * num_in_house6[0.029])		2.78	2.85	0.84	0.82	2.92	3					70.81	67.39			0.316509735		sex, num_in_house	sex1 : 8.09e-04, num_in_house2 : 1.13e-01, num_in_house3 : 9.28e-02, num_in_house4 : 4.09e-03, num_in_house5 : 1.57e-01, num_in_house6 : 2.89e-02	sex1: 0.592 [0.435-0.804], num_in_house2: 0.750 [0.526-1.070], num_in_house3: 0.667 [0.416-1.070], num_in_house4: 0.424 [0.236-0.762], num_in_house5: 0.579 [0.272-1.234], num_in_house6: 2.912 [1.117-7.593]						False				False				virus	Polyomaviridae		polyomavirus 5
other rheumatoid arthritis	M06	T. gondii	p22	No	unk	did_not_attempt	0.989423013		0.966		[0.757-1.233]		194	9235						sex, bmi, age		all		0		dis_status ~ 1.1e-04[2.7e-28] + (0.966 * mod_ant[0.784]) + (0.545 * male[1.1e-04]) + (1.703 * bmi[5.6e-05]) + (1.791 * age[1.0e-08])		1.48	1.47	0.63	0.59	1.46	1.49					70.81	67.39			0.783524022		sex, bmi, age, num_in_house	sex1 : 1.10e-04, bmi : 5.64e-05, age : 1.01e-08	sex1: 0.545 [0.401-0.742], bmi: 1.703 [1.314-2.206], age: 1.791 [1.467-2.185]				0 40678-5 [Toxoplasma gondii IgM Ab [Presence] in Serum or Plasma by Immunoassay, firth]: nCase: 276 | nCon: 22093, corr p-val: 0.961, uncorr p-val: 0.919, OR: 0.947 | model: dis_status ~ 0.003[0.0e+00] + (0.947 * mod_ant[0.919]) + (0.438 * male[3.3e-09]) + (23.761 * sex2[0.150]) + (1.407 * age[0.0e+00]), glm_warn [False]: nan log10 trans: False | Notes: n=22369 | DoF=4 | n iters: full : 8.00e+00, null : 7.00e+00 | Conv at last: LL change : -2.30e-10, max abs score : 1.46e-07, beta change : 1.96e-07 | Log Likes: full : -1.43e+03, null : -1.48e+03 | Method: Penalized ML | control: maxit : 2500, maxhs : 0, maxstep : 5, lconv : 1e-05, gconv : 1e-05, xconv : 1e-05, collapse : TRUE, fit : NR, call : logistf.control(maxit = n_iter) | mod control: tau : 0.5, terms.fit : NULL, call : logistf.mod.control() dtype: object	43278 29904-0 [Toxoplasma gondii DNA [Presence] in Specimen by NAA with probe detection, firth]: nCase: 43 | nCon: 4510, corr p-val: 0.865, uncorr p-val: 0.674, OR: 1.453 | model: dis_status ~ 0.007[0.0e+00] + (1.453 * mod_ant[0.674]) + (0.366 * male[0.002]) + (1.154 * age[0.107]), glm_warn [False]: nan log10 trans: False | Notes: n=4553 | DoF=3 | n iters: full : 8.00e+00, null : 7.00e+00 | Conv at last: LL change : 3.29e-10, max abs score : 6.97e-06, beta change : 7.52e-06 | Log Likes: full : -2.32e+02, null : -2.38e+02 | Method: Penalized ML | control: maxit : 2500, maxhs : 0, maxstep : 5, lconv : 1e-05, gconv : 1e-05, xconv : 1e-05, collapse : TRUE, fit : NR, call : logistf.control(maxit = n_iter) | mod control: tau : 0.5, terms.fit : NULL, call : logistf.mod.control() 43279 40677-7 [Toxoplasma gondii IgG Ab [Presence] in Serum by Immunoassay, glm]: nCase: 144 | nCon: 18132, corr p-val: 0.82, uncorr p-val: 0.611, OR: 1.143 | model: dis_status ~ 0.003[4.9e-87] + (1.143 * mod_ant[0.611]) + (0.383 * male[1.4e-07]) + (1.296 * age[5.3e-07]), glm_warn [False]: nan log10 trans: False | Notes: nan 43281 42626-2 [Toxoplasma gondii DNA [Presence] in Cerebral spinal fluid by NAA with probe detection, firth]: nCase: 73 | nCon: 2657, corr p-val: 0.209, uncorr p-val: 0.067, OR: 7.875 | model: dis_status ~ 0.022[0.0e+00] + (7.875 * mod_ant[0.067]) + (0.372 * male[1.0e-04]) + (1.106 * age[0.157]), glm_warn [False]: nan log10 trans: False | Notes: n=2730 | DoF=3 | n iters: full : 7.00e+00, null : 6.00e+00 | Conv at last: LL change : 1.48e-11, max abs score : 7.51e-07, beta change : 1.16e-06 | Log Likes: full : -3.22e+02, null : -3.31e+02 | Method: Penalized ML | control: maxit : 2500, maxhs : 0, maxstep : 5, lconv : 1e-05, gconv : 1e-05, xconv : 1e-05, collapse : TRUE, fit : NR, call : logistf.control(maxit = n_iter) | mod control: tau : 0.5, terms.fit : NULL, call : logistf.mod.control() dtype: object	False				False				other	Sarcocystidae	Toxoplasmatinae	T. gondii
other rheumatoid arthritis	M06	VZV	gE_gl	No	unk	did_not_attempt	0.599424732		0.76		[0.573-1.008]		194	9235						sex, bmi, age		all		0		dis_status ~ 2.0e-04[3.1e-22] + (0.760 * mod_ant[0.057]) + (0.560 * male[2.3e-04]) + (1.709 * bmi[4.9e-05]) + (1.810 * age[5.5e-09])		2.65	2.72	0.5	0.51	2.66	2.72					70.81	67.39			0.056696335		sex, bmi, age	sex1 : 2.31e-04, bmi : 4.90e-05, age : 5.50e-09	sex1: 0.560 [0.412-0.763], bmi: 1.709 [1.32-2.214], age: 1.810 [1.483-2.210]				0 19162-7 [Varicella zoster virus IgG Ab [Presence] in Serum, glm]: nCase: 577 | nCon: 124676, corr p-val: 0.189, uncorr p-val: 0.055, OR: 0.845 | model: dis_status ~ 4.6e-04[0.0e+00] + (0.845 * mod_ant[0.055]) + (0.640 * male[3.2e-05]) + (3.5e-05 * sex2[0.941]) + (1.733 * age[8.9e-106]), glm_warn [False]: nan log10 trans: False | Notes: nan 1 29248-2 [Varicella zoster virus DNA [Presence] in Blood by NAA with probe detection, firth]: nCase: 28 | nCon: 1571, corr p-val: 0.878, uncorr p-val: 0.779, OR: 0.684 | model: dis_status ~ 0.016[0.0e+00] + (0.684 * mod_ant[0.779]) + (0.716 * male[0.375]) + (1.072 * age[0.473]), glm_warn [False]: nan log10 trans: False | Notes: n=1599 | DoF=3 | n iters: full : 8.00e+00, null : 6.00e+00 | Conv at last: LL change : 4.63e-12, max abs score : 1.63e-06, beta change : 1.35e-06 | Log Likes: full : -1.35e+02, null : -1.36e+02 | Method: Penalized ML | control: maxit : 2500, maxhs : 0, maxstep : 5, lconv : 1e-05, gconv : 1e-05, xconv : 1e-05, collapse : TRUE, fit : NR, call : logistf.control(maxit = n_iter) | mod control: tau : 0.5, terms.fit : NULL, call : logistf.mod.control() dtype: object	43283 15410-4 [Varicella zoster virus IgG Ab [Presence] in Serum by Immunoassay, glm]: nCase: 962 | nCon: 241101, corr p-val: 0.96, uncorr p-val: 0.897, OR: 1.015 | model: dis_status ~ 5.9e-04[0.0e+00] + (1.015 * mod_ant[0.897]) + (0.440 * male[2.3e-22]) + (1.0e-04 * sex2[0.943]) + (1.570 * age[4.5e-117]), glm_warn [False]: nan log10 trans: False | Notes: nan 43285 21598-8 [Varicella zoster virus DNA [Presence] in Cerebral spinal fluid by NAA with probe detection, glm]: nCase: 135 | nCon: 10486, corr p-val: 0.878, uncorr p-val: 0.778, OR: 1.074 | model: dis_status ~ 0.002[1.9e-71] + (1.074 * mod_ant[0.778]) + (0.341 * male[1.3e-07]) + (4.9e-04 * sex2[0.984]) + (1.452 * age[2.3e-13]), glm_warn [False]: nan log10 trans: False | Notes: nan 43287 43588-3 [Varicella zoster virus IgM Ab [Presence] in Serum by Immunofluorescence, firth]: nCase: 39 | nCon: 1866, corr p-val: 0.493, uncorr p-val: 0.273, OR: 2.283 | model: dis_status ~ 0.002[0.0e+00] + (2.283 * mod_ant[0.273]) + (0.449 * male[0.025]) + (25.513 * sex2[0.145]) + (1.547 * age[9.2e-07]), glm_warn [False]: nan log10 trans: False | Notes: n=1905 | DoF=4 | n iters: full : 8.00e+00, null : 6.00e+00 | Conv at last: LL change : 3.56e-11, max abs score : 2.37e-06, beta change : 4.67e-06 | Log Likes: full : -1.72e+02, null : -1.87e+02 | Method: Penalized ML | control: maxit : 2500, maxhs : 0, maxstep : 5, lconv : 1e-05, gconv : 1e-05, xconv : 1e-05, collapse : TRUE, fit : NR, call : logistf.control(maxit = n_iter) | mod control: tau : 0.5, terms.fit : NULL, call : logistf.mod.control() 43288 5882-6 [Varicella zoster virus Ag [Presence] in Specimen by Immunofluorescence, glm]: nCase: 53 | nCon: 2515, corr p-val: 0.429, uncorr p-val: 0.21, OR: 1.43 | model: dis_status ~ 0.005[5.4e-23] + (1.430 * mod_ant[0.210]) + (0.207 * male[1.2e-04]) + (1.330 * age[2.8e-04]), glm_warn [False]: nan log10 trans: False | Notes: nan 43289 8049-9 [Varicella zoster virus DNA [Presence] in Serum by NAA with probe detection, firth]: nCase: 23 | nCon: 1797, corr p-val: 0.209, uncorr p-val: 0.068, OR: 2.97 | model: dis_status ~ 0.010[2.9e-11] + (2.970 * mod_ant[0.068]) + (0.160 * male[1.6e-04]) + (1.135 * age[0.330]), glm_warn [False]: nan log10 trans: False | Notes: n=1820 | DoF=3 | n iters: full : 9.00e+00, null : 7.00e+00 | Conv at last: LL change : 1.50e-11, max abs score : 8.29e-07, beta change : 2.74e-06 | Log Likes: full : -1.09e+02, null : -1.19e+02 | Method: Penalized ML | control: maxit : 2500, maxhs : 0, maxstep : 5, lconv : 1e-05, gconv : 1e-05, xconv : 1e-05, collapse : TRUE, fit : NR, call : logistf.control(maxit = n_iter) | mod control: tau : 0.5, terms.fit : NULL, call : logistf.mod.control() 43290 82188-4 [Varicella zoster virus DNA [Presence] in Cerebral spinal fluid by NAA with non-probe detection, firth]: nCase: 80 | nCon: 19899, corr p-val: 0.722, uncorr p-val: 0.477, OR: 1.918 | model: dis_status ~ 0.002[0.0e+00] + (1.918 * mod_ant[0.477]) + (0.484 * male[0.002]) + (4.967 * sex2[0.375]) + (1.227 * age[1.0e-05]), glm_warn [False]: nan log10 trans: False | Notes: n=19979 | DoF=4 | n iters: full : 9.00e+00, null : 8.00e+00 | Conv at last: LL change : 1.05e-10, max abs score : 6.88e-06, beta change : 3.81e-06 | Log Likes: full : -5.01e+02, null : -5.16e+02 | Method: Penalized ML | control: maxit : 2500, maxhs : 0, maxstep : 5, lconv : 1e-05, gconv : 1e-05, xconv : 1e-05, collapse : TRUE, fit : NR, call : logistf.control(maxit = n_iter) | mod control: tau : 0.5, terms.fit : NULL, call : logistf.mod.control() dtype: object	False				False				virus	Herpesviridae		alphaherpesvirus 3
psoriatic and enteropathic arthropathies	M07	BKV	VP1	No	unk	did_not_attempt	0.9695133165581395		1.044		[0.435-2.505]		23	9406						tobac		all		0		dis_status ~ 0.002[7.8e-05] + (1.044 * mod_ant[0.923]) + (0.873 * tobac1[0.773]) + (0.423 * tobac2[0.407]) + (16.008 * tobac3[3.3e-04])		3.41	3.39	0.43	0.48	3.52	3.53					66.65	67.46			0.922677898		tobac	tobac1 : 7.73e-01, tobac2 : 4.07e-01, tobac3 : 3.33e-04	tobac1: 0.873 [0.348-2.193], tobac2: 0.423 [0.055-3.237], tobac3: 16.008 [3.52-72.805]						False				False				virus	Polyomaviridae		polyomavirus 1
psoriatic and enteropathic arthropathies	M07	C. trach.	momp_D	No	unk	did_not_attempt	0.9695133165581395		0.921		[0.521-1.627]		23	9406						tobac		all		0		dis_status ~ 0.003[1.5e-38] + (0.921 * mod_ant[0.777]) + (0.876 * tobac1[0.779]) + (0.426 * tobac2[0.412]) + (15.930 * tobac3[3.4e-04])		1.26	1.31	0.75	0.75	1.15	1.2					66.65	67.46			0.776989118		tobac	tobac1 : 7.79e-01, tobac2 : 4.12e-01, tobac3 : 3.41e-04	tobac1: 0.876 [0.349-2.200], tobac2: 0.426 [0.056-3.266], tobac3: 15.930 [3.502-72.457]				0 43304-5 [Chlamydia trachomatis rRNA [Presence] in Specimen by NAA with probe detection, firth]: nCase: 64 | nCon: 777681, corr p-val: 0.57, uncorr p-val: 0.19, OR: 0.239 | model: dis_status ~ 8.6e-05[0.0e+00] + (0.239 * mod_ant[0.190]), glm_warn [False]: nan log10 trans: False | Notes: n=777745 | DoF=1 | n iters: full : 1.40e+01, null : 1.30e+01 | Conv at last: LL change : -7.96e-13, max abs score : 3.01e-14, beta change : 3.46e-07 | Log Likes: full : -6.63e+02, null : -6.64e+02 | Method: Penalized ML | control: maxit : 2500, maxhs : 0, maxstep : 5, lconv : 1e-05, gconv : 1e-05, xconv : 1e-05, collapse : TRUE, fit : NR, call : logistf.control(maxit = n_iter) | mod control: tau : 0.5, terms.fit : NULL, call : logistf.mod.control() 1 43404-3 [Chlamydia trachomatis DNA [Presence] in Specimen by Probe with signal amplification, firth]: nCase: 28 | nCon: 452934, corr p-val: 0.777, uncorr p-val: 0.515, OR: 0.445 | model: dis_status ~ 6.5e-05[0.0e+00] + (0.445 * mod_ant[0.515]), glm_warn [False]: nan log10 trans: False | Notes: n=452962 | DoF=1 | n iters: full : 1.40e+01, null : 1.30e+01 | Conv at last: LL change : 1.14e-13, max abs score : 1.11e-14, beta change : 4.54e-09 | Log Likes: full : -2.97e+02, null : -2.98e+02 | Method: Penalized ML | control: maxit : 2500, maxhs : 0, maxstep : 5, lconv : 1e-05, gconv : 1e-05, xconv : 1e-05, collapse : TRUE, fit : NR, call : logistf.control(maxit = n_iter) | mod control: tau : 0.5, terms.fit : NULL, call : logistf.mod.control() 2 42931-6 [Chlamydia trachomatis rRNA [Presence] in Urine by NAA with probe detection, firth]: nCase: 18 | nCon: 132633, corr p-val: 0.831, uncorr p-val: 0.725, OR: 0.626 | model: dis_status ~ 1.5e-04[0.0e+00] + (0.626 * mod_ant[0.725]), glm_warn [False]: nan log10 trans: False | Notes: n=132651 | DoF=1 | n iters: full : 1.30e+01, null : 1.20e+01 | Conv at last: LL change : -2.22e-12, max abs score : 7.11e-15, beta change : 5.92e-10 | Log Likes: full : -1.77e+02, null : -1.77e+02 | Method: Penalized ML | control: maxit : 2500, maxhs : 0, maxstep : 5, lconv : 1e-05, gconv : 1e-05, xconv : 1e-05, collapse : TRUE, fit : NR, call : logistf.control(maxit = n_iter) | mod control: tau : 0.5, terms.fit : NULL, call : logistf.mod.control() dtype: object		False				False				bacteria	Chlamydiaceae		C. trachomatis
psoriatic and enteropathic arthropathies	M07	CMV	pp150_Nter	No	unk	did_not_attempt	0.9695133165581395		0.841		[0.553-1.281]		23	9406						tobac		all		0		dis_status ~ 0.004[1.9e-22] + (0.841 * mod_ant[0.420]) + (0.884 * tobac1[0.793]) + (0.427 * tobac2[0.412]) + (17.074 * tobac3[2.6e-04])		2.39	2.53	1.03	0.97	2.16	2.78					66.65	67.46			0.419919858		tobac, alc	tobac1 : 7.93e-01, tobac2 : 4.12e-01, tobac3 : 2.64e-04	tobac1: 0.884 [0.352-2.219], tobac2: 0.427 [0.056-3.265], tobac3: 17.074 [3.718-78.403]					43297 24119-0 [Cytomegalovirus IgM Ab [Presence] in Serum or Plasma by Immunoassay, firth]: nCase: 22 | nCon: 48930, corr p-val: 0.842, uncorr p-val: 0.756, OR: 1.314 | model: dis_status ~ 4.6e-04[0.0e+00] + (1.314 * mod_ant[0.756]), glm_warn [False]: nan log10 trans: False | Notes: n=48952 | DoF=1 | n iters: full : 1.10e+01, null : 1.10e+01 | Conv at last: LL change : -1.05e-12, max abs score : 7.49e-14, beta change : 8.93e-08 | Log Likes: full : -1.90e+02, null : -1.90e+02 | Method: Penalized ML | control: maxit : 2500, maxhs : 0, maxstep : 5, lconv : 1e-05, gconv : 1e-05, xconv : 1e-05, collapse : TRUE, fit : NR, call : logistf.control(maxit = n_iter) | mod control: tau : 0.5, terms.fit : NULL, call : logistf.mod.control() 43298 5000-5 [Cytomegalovirus DNA [Presence] in Specimen by NAA with probe detection, firth]: nCase: 24 | nCon: 38333, corr p-val: 0.785, uncorr p-val: 0.644, OR: 1.511 | model: dis_status ~ 6.4e-04[0.0e+00] + (1.511 * mod_ant[0.644]), glm_warn [False]: nan log10 trans: False | Notes: n=38357 | DoF=1 | n iters: full : 1.10e+01, null : 1.10e+01 | Conv at last: LL change : 1.99e-12, max abs score : 3.00e-15, beta change : 1.28e-09 | Log Likes: full : -1.99e+02, null : -1.99e+02 | Method: Penalized ML | control: maxit : 2500, maxhs : 0, maxstep : 5, lconv : 1e-05, gconv : 1e-05, xconv : 1e-05, collapse : TRUE, fit : NR, call : logistf.control(maxit = n_iter) | mod control: tau : 0.5, terms.fit : NULL, call : logistf.mod.control() dtype: object	False				False				virus	Herpesviridae	Betaherpesvirinae	betaherpesvirus 5
psoriatic and enteropathic arthropathies	M07	EBV	VCA_p18	No	unk	did_not_attempt	0.9695133165581395		0.965		[0.524-1.778]		23	9406						tobac		all		0		dis_status ~ 0.003[4.8e-07] + (0.965 * mod_ant[0.910]) + (0.875 * tobac1[0.777]) + (0.424 * tobac2[0.409]) + (16.084 * tobac3[3.4e-04])		3.69	3.7	0.58	0.65	3.82	3.87					66.65	67.46			0.909769293		tobac	tobac1 : 7.77e-01, tobac2 : 4.09e-01, tobac3 : 3.36e-04	tobac1: 0.875 [0.348-2.202], tobac2: 0.424 [0.055-3.254], tobac3: 16.084 [3.524-73.407]					43300 24115-8 [Epstein Barr virus capsid IgM Ab [Presence] in Serum by Immunoassay, firth]: nCase: 23 | nCon: 49414, corr p-val: 0.999, uncorr p-val: 0.999, OR: 1.001 | model: dis_status ~ 4.9e-04[0.0e+00] + (1.001 * mod_ant[0.999]), glm_warn [False]: nan log10 trans: False | Notes: n=49437 | DoF=1 | n iters: full : 1.10e+01, null : 1.10e+01 | Conv at last: LL change : -2.70e-12, max abs score : 4.17e-14, beta change : 5.01e-08 | Log Likes: full : -1.98e+02, null : -1.98e+02 | Method: Penalized ML | control: maxit : 2500, maxhs : 0, maxstep : 5, lconv : 1e-05, gconv : 1e-05, xconv : 1e-05, collapse : TRUE, fit : NR, call : logistf.control(maxit = n_iter) | mod control: tau : 0.5, terms.fit : NULL, call : logistf.mod.control() dtype: object	False				False				virus	Herpesviridae		gammaherpesvirus 4
psoriatic and enteropathic arthropathies	M07	HBV	HBc	No	unk	did_not_attempt	0.9695133165581395		1.148		[0.634-2.080]		23	9406								all		0		dis_status ~ 0.002[2.0e-89] + (1.148 * mod_ant[0.649])		0.73	0.67	0.84	0.64	0.7	0.7					66.65	67.46			0.648824984		alc						0 24113-3 [Hepatitis B virus core IgM Ab [Presence] in Serum or Plasma by Immunoassay, firth]: nCase: 233 | nCon: 389165, corr p-val: 0.777, uncorr p-val: 0.566, OR: 1.474 | model: dis_status ~ 6.0e-04[0.0e+00] + (1.474 * mod_ant[0.566]), glm_warn [False]: nan log10 trans: False | Notes: n=389398 | DoF=1 | n iters: full : 1.10e+01, null : 1.10e+01 | Conv at last: LL change : -2.27e-12, max abs score : 1.55e-13, beta change : 3.21e-09 | Log Likes: full : -1.96e+03, null : -1.96e+03 | Method: Penalized ML | control: maxit : 2500, maxhs : 0, maxstep : 5, lconv : 1e-05, gconv : 1e-05, xconv : 1e-05, collapse : TRUE, fit : NR, call : logistf.control(maxit = n_iter) | mod control: tau : 0.5, terms.fit : NULL, call : logistf.mod.control() dtype: object	43303 10900-9 [Hepatitis B virus surface Ab [Presence] in Serum by Immunoassay, glm]: nCase: 222 | nCon: 257342, corr p-val: 0.831, uncorr p-val: 0.704, OR: 0.95 | model: dis_status ~ 8.8e-04[0.0e+00] + (0.950 * mod_ant[0.704]), glm_warn [False]: nan log10 trans: False | Notes: nan 43304 13952-7 [Hepatitis B virus core Ab [Presence] in Serum or Plasma by Immunoassay, glm]: nCase: 460 | nCon: 424859, corr p-val: 3.08e-07, uncorr p-val: 1.58e-08, OR: 0.116 | model: dis_status ~ 0.001[0.0e+00] + (0.116 * mod_ant[1.6e-08]), glm_warn [False]: nan log10 trans: False | Notes: nan 43305 13953-5 [Hepatitis B virus e Ab [Presence] in Serum or Plasma by Immunoassay, firth]: nCase: 27 | nCon: 41806, corr p-val: 0.015, uncorr p-val: 1.93e-03, OR: 0.144 | model: dis_status ~ 8.8e-04[0.0e+00] + (0.144 * mod_ant[0.002]), glm_warn [False]: nan log10 trans: False | Notes: n=41833 | DoF=1 | n iters: full : 1.20e+01, null : 1.10e+01 | Conv at last: LL change : 3.33e-12, max abs score : 2.82e-12, beta change : 1.94e-06 | Log Likes: full : -2.18e+02, null : -2.23e+02 | Method: Penalized ML | control: maxit : 2500, maxhs : 0, maxstep : 5, lconv : 1e-05, gconv : 1e-05, xconv : 1e-05, collapse : TRUE, fit : NR, call : logistf.control(maxit = n_iter) | mod control: tau : 0.5, terms.fit : NULL, call : logistf.mod.control() 43306 13954-3 [Hepatitis B virus e Ag [Presence] in Serum or Plasma by Immunoassay, firth]: nCase: 46 | nCon: 62193, corr p-val: 0.777, uncorr p-val: 0.533, OR: 0.682 | model: dis_status ~ 7.7e-04[0.0e+00] + (0.682 * mod_ant[0.533]), glm_warn [False]: nan log10 trans: False | Notes: n=62239 | DoF=1 | n iters: full : 1.10e+01, null : 1.10e+01 | Conv at last: LL change : 1.53e-12, max abs score : 1.02e-14, beta change : 1.74e-08 | Log Likes: full : -3.75e+02, null : -3.75e+02 | Method: Penalized ML | control: maxit : 2500, maxhs : 0, maxstep : 5, lconv : 1e-05, gconv : 1e-05, xconv : 1e-05, collapse : TRUE, fit : NR, call : logistf.control(maxit = n_iter) | mod control: tau : 0.5, terms.fit : NULL, call : logistf.mod.control() 43307 16933-4 [Hepatitis B virus core Ab [Presence] in Serum, glm]: nCase: 170 | nCon: 219366, corr p-val: 0.037, uncorr p-val: 9.57e-03, OR: 0.412 | model: dis_status ~ 8.3e-04[0.0e+00] + (0.412 * mod_ant[0.010]), glm_warn [False]: nan log10 trans: False | Notes: nan 43310 31204-1 [Hepatitis B virus core IgM Ab [Presence] in Serum, firth]: nCase: 71 | nCon: 1777432, corr p-val: 0.777, uncorr p-val: 0.598, OR: 0.665 | model: dis_status ~ 4.1e-05[0.0e+00] + (0.665 * mod_ant[0.598]), glm_warn [False]: nan log10 trans: False | Notes: n=1777503 | DoF=1 | n iters: full : 1.40e+01, null : 1.30e+01 | Conv at last: LL change : -7.66e-11, max abs score : 1.07e-14, beta change : 1.12e-08 | Log Likes: full : -7.87e+02, null : -7.88e+02 | Method: Penalized ML | control: maxit : 2500, maxhs : 0, maxstep : 5, lconv : 1e-05, gconv : 1e-05, xconv : 1e-05, collapse : TRUE, fit : NR, call : logistf.control(maxit = n_iter) | mod control: tau : 0.5, terms.fit : NULL, call : logistf.mod.control() 43311 32685-0 [Hepatitis B virus core IgG Ab [Presence] in Serum, firth]: nCase: 97 | nCon: 69772, corr p-val: 0.015, uncorr p-val: 1.63e-03, OR: 0.157 | model: dis_status ~ 0.002[0.0e+00] + (0.157 * mod_ant[0.002]), glm_warn [False]: nan log10 trans: False | Notes: n=69869 | DoF=1 | n iters: full : 1.20e+01, null : 1.00e+01 | Conv at last: LL change : 1.14e-13, max abs score : 1.39e-14, beta change : 1.04e-09 | Log Likes: full : -7.27e+02, null : -7.32e+02 | Method: Penalized ML | control: maxit : 2500, maxhs : 0, maxstep : 5, lconv : 1e-05, gconv : 1e-05, xconv : 1e-05, collapse : TRUE, fit : NR, call : logistf.control(maxit = n_iter) | mod control: tau : 0.5, terms.fit : NULL, call : logistf.mod.control() 43312 51914-0 [Hepatitis B virus core IgG+IgM Ab [Presence] in Serum, firth]: nCase: 103 | nCon: 161917, corr p-val: 0.012, uncorr p-val: 8.87e-04, OR: 0.299 | model: dis_status ~ 7.2e-04[0.0e+00] + (0.299 * mod_ant[8.9e-04]), glm_warn [False]: nan log10 trans: False | Notes: n=162020 | DoF=1 | n iters: full : 1.20e+01, null : 1.10e+01 | Conv at last: LL change : -1.25e-12, max abs score : 1.60e-14, beta change : 4.40e-09 | Log Likes: full : -8.52e+02, null : -8.57e+02 | Method: Penalized ML | control: maxit : 2500, maxhs : 0, maxstep : 5, lconv : 1e-05, gconv : 1e-05, xconv : 1e-05, collapse : TRUE, fit : NR, call : logistf.control(maxit = n_iter) | mod control: tau : 0.5, terms.fit : NULL, call : logistf.mod.control() 43313 5195-3 [Hepatitis B virus surface Ag [Presence] in Serum, firth]: nCase: 518 | nCon: 3500802, corr p-val: 0.71, uncorr p-val: 0.255, OR: 0.446 | model: dis_status ~ 1.5e-04[0.0e+00] + (0.446 * mod_ant[0.255]), glm_warn [False]: nan log10 trans: False | Notes: n=3501320 | DoF=1 | n iters: full : 1.30e+01, null : 1.20e+01 | Conv at last: LL change : -4.27e-11, max abs score : 3.40e-13, beta change : 4.48e-08 | Log Likes: full : -5.08e+03, null : -5.08e+03 | Method: Penalized ML | control: maxit : 2500, maxhs : 0, maxstep : 5, lconv : 1e-05, gconv : 1e-05, xconv : 1e-05, collapse : TRUE, fit : NR, call : logistf.control(maxit = n_iter) | mod control: tau : 0.5, terms.fit : NULL, call : logistf.mod.control() 43314 5196-1 [Hepatitis B virus surface Ag [Presence] in Serum or Plasma by Immunoassay, firth]: nCase: 886 | nCon: 1593944, corr p-val: 0.396, uncorr p-val: 0.112, OR: 0.474 | model: dis_status ~ 5.6e-04[0.0e+00] + (0.474 * mod_ant[0.112]), glm_warn [False]: nan log10 trans: False | Notes: n=1594830 | DoF=1 | n iters: full : 1.20e+01, null : 1.10e+01 | Conv at last: LL change : 0.00e+00, max abs score : 2.26e-13, beta change : 2.08e-10 | Log Likes: full : -7.52e+03, null : -7.52e+03 | Method: Penalized ML | control: maxit : 2500, maxhs : 0, maxstep : 5, lconv : 1e-05, gconv : 1e-05, xconv : 1e-05, collapse : TRUE, fit : NR, call : logistf.control(maxit = n_iter) | mod control: tau : 0.5, terms.fit : NULL, call : logistf.mod.control() dtype: object	False				False				virus	Hepadnaviridae		Hepatitis B virus
psoriatic and enteropathic arthropathies	M07	HCV	Core	No	unk	did_not_attempt	0.9695133165581395		0.954		[0.504-1.807]		23	9406								all		0		dis_status ~ 0.003[1.5e-98] + (0.954 * mod_ant[0.885])		0.59	0.61	0.7	0.65	0.48	0.48					66.65	67.46			0.884783634								0 16128-1 [Hepatitis C virus Ab [Presence] in Serum, glm]: nCase: 283 | nCon: 1223061, corr p-val: 0.032, uncorr p-val: 5.81e-03, OR: 0.348 | model: dis_status ~ 2.4e-04[0.0e+00] + (0.348 * mod_ant[0.006]), glm_warn [False]: nan log10 trans: False | Notes: nan 1 11259-9 [Hepatitis C virus RNA [Presence] in Serum or Plasma by NAA with probe detection, firth]: nCase: 41 | nCon: 84802, corr p-val: 0.036, uncorr p-val: 7.74e-03, OR: 0.187 | model: dis_status ~ 5.7e-04[0.0e+00] + (0.187 * mod_ant[0.008]), glm_warn [False]: nan log10 trans: False | Notes: n=84843 | DoF=1 | n iters: full : 1.20e+01, null : 1.10e+01 | Conv at last: LL change : 6.64e-11, max abs score : 6.70e-11, beta change : 9.45e-06 | Log Likes: full : -3.48e+02, null : -3.51e+02 | Method: Penalized ML | control: maxit : 2500, maxhs : 0, maxstep : 5, lconv : 1e-05, gconv : 1e-05, xconv : 1e-05, collapse : TRUE, fit : NR, call : logistf.control(maxit = n_iter) | mod control: tau : 0.5, terms.fit : NULL, call : logistf.mod.control() 2 16129-9 [Hepatitis C virus IgG Ab [Presence] in Serum, firth]: nCase: 51 | nCon: 93613, corr p-val: 0.764, uncorr p-val: 0.353, OR: 0.337 | model: dis_status ~ 5.7e-04[0.0e+00] + (0.337 * mod_ant[0.353]), glm_warn [False]: nan log10 trans: False | Notes: n=93664 | DoF=1 | n iters: full : 1.20e+01, null : 1.10e+01 | Conv at last: LL change : -5.68e-14, max abs score : 2.23e-14, beta change : 2.27e-08 | Log Likes: full : -4.32e+02, null : -4.32e+02 | Method: Penalized ML | control: maxit : 2500, maxhs : 0, maxstep : 5, lconv : 1e-05, gconv : 1e-05, xconv : 1e-05, collapse : TRUE, fit : NR, call : logistf.control(maxit = n_iter) | mod control: tau : 0.5, terms.fit : NULL, call : logistf.mod.control() dtype: object		False				False				virus	Flaviviridae		Hepacivirus C
psoriatic and enteropathic arthropathies	M07	HHV-6	IE1A	No	unk	did_not_attempt	0.9695133165581395		0.768		[0.315-1.872]		23	9406						tobac		all		0		dis_status ~ 0.005[2.8e-07] + (0.768 * mod_ant[0.561]) + (0.878 * tobac1[0.782]) + (0.426 * tobac2[0.411]) + (16.166 * tobac3[3.2e-04])		2.24	2.29	0.45	0.44	2.27	2.3					66.65	67.46			0.560871285		tobac	tobac1 : 7.82e-01, tobac2 : 4.11e-01, tobac3 : 3.19e-04	tobac1: 0.878 [0.35-2.204], tobac2: 0.426 [0.056-3.262], tobac3: 16.166 [3.552-73.569]						False				False				virus	Herpesviridae	Betaherpesvirinae	betaherpesvirus 6
psoriatic and enteropathic arthropathies	M07	HHV-7	U14	No	unk	did_not_attempt	0.9695133165581395		0.71		[0.292-1.730]		23	9406								all		0		dis_status ~ 0.006[3.6e-05] + (0.710 * mod_ant[0.451])		2.67	2.74	0.52	0.44	2.76	2.78					66.65	67.46			0.45124104		alc								False				False				virus	Herpesviridae	Betaherpesvirinae	betaherpesvirus 7
psoriatic and enteropathic arthropathies	M07	HIV	gag	No	unk	did_not_attempt	0.9695133165581395		0.796		[0.375-1.688]		23	9406								all		0		dis_status ~ 0.004[1.1e-16] + (0.796 * mod_ant[0.552])		1.68	1.75	0.57	0.53	1.69	1.74					66.65	67.46			0.551791364										False				False				virus	Retroviridae		Lentivirus
psoriatic and enteropathic arthropathies	M07	HPV-16	L1	No	unk	did_not_attempt	0.9695133165581395		0.943		[0.40-2.223]		23	9406						tobac		all		0		dis_status ~ 0.003[6.4e-16] + (0.943 * mod_ant[0.894]) + (0.872 * tobac1[0.770]) + (0.423 * tobac2[0.408]) + (16.003 * tobac3[3.3e-04])		1.55	1.57	0.42	0.47	1.63	1.6					66.65	67.46			0.893910719		tobac	tobac1 : 7.70e-01, tobac2 : 4.08e-01, tobac3 : 3.33e-04	tobac1: 0.872 [0.347-2.188], tobac2: 0.423 [0.055-3.241], tobac3: 16.003 [3.519-72.773]				0 30167-1 [Human papilloma virus 16+18+31+33+35+39+45+51+52+56+58+59+68 DNA [Presence] in Cervix by Probe with signal amplification, glm]: nCase: 81 | nCon: 521803, corr p-val: 0.764, uncorr p-val: 0.42, OR: 0.727 | model: dis_status ~ 1.6e-04[0.0e+00] + (0.727 * mod_ant[0.420]), glm_warn [False]: nan log10 trans: False | Notes: nan 1 61372-9 [Human papilloma virus 16 DNA [Presence] in Specimen by NAA with probe detection, firth]: nCase: 62 | nCon: 255992, corr p-val: 0.777, uncorr p-val: 0.501, OR: 0.437 | model: dis_status ~ 2.5e-04[0.0e+00] + (0.437 * mod_ant[0.501]), glm_warn [False]: nan log10 trans: False | Notes: n=256054 | DoF=1 | n iters: full : 1.20e+01, null : 1.20e+01 | Conv at last: LL change : 5.00e-12, max abs score : 1.69e-11, beta change : 8.22e-06 | Log Likes: full : -5.76e+02, null : -5.76e+02 | Method: Penalized ML | control: maxit : 2500, maxhs : 0, maxstep : 5, lconv : 1e-05, gconv : 1e-05, xconv : 1e-05, collapse : TRUE, fit : NR, call : logistf.control(maxit = n_iter) | mod control: tau : 0.5, terms.fit : NULL, call : logistf.mod.control() 2 59420-0 [Human papilloma virus 16+18+31+33+35+39+45+51+52+56+58+59+66+68 DNA [Presence] in Cervix by Probe with signal amplification, firth]: nCase: 19 | nCon: 199505, corr p-val: 0.876, uncorr p-val: 0.831, OR: 0.838 | model: dis_status ~ 1.0e-04[0.0e+00] + (0.838 * mod_ant[0.831]), glm_warn [False]: nan log10 trans: False | Notes: n=199524 | DoF=1 | n iters: full : 1.30e+01, null : 1.30e+01 | Conv at last: LL change : 1.02e-11, max abs score : 1.49e-14, beta change : 1.49e-09 | Log Likes: full : -1.93e+02, null : -1.93e+02 | Method: Penalized ML | control: maxit : 2500, maxhs : 0, maxstep : 5, lconv : 1e-05, gconv : 1e-05, xconv : 1e-05, collapse : TRUE, fit : NR, call : logistf.control(maxit = n_iter) | mod control: tau : 0.5, terms.fit : NULL, call : logistf.mod.control() dtype: object		False				False				virus	Papillomaviridae		Alphapapillomavirus 9
psoriatic and enteropathic arthropathies	M07	HPV-18	L1	No	unk	did_not_attempt	0.9695133165581395		0.835		[0.351-1.989]		23	9406								all		0		dis_status ~ 0.003[1.1e-16] + (0.835 * mod_ant[0.684])		1.49	1.53	0.5	0.45	1.54	1.58					66.65	67.46			0.683818552								0 30167-1 [Human papilloma virus 16+18+31+33+35+39+45+51+52+56+58+59+68 DNA [Presence] in Cervix by Probe with signal amplification, glm]: nCase: 81 | nCon: 521803, corr p-val: 0.764, uncorr p-val: 0.42, OR: 0.727 | model: dis_status ~ 1.6e-04[0.0e+00] + (0.727 * mod_ant[0.420]), glm_warn [False]: nan log10 trans: False | Notes: nan 1 59420-0 [Human papilloma virus 16+18+31+33+35+39+45+51+52+56+58+59+66+68 DNA [Presence] in Cervix by Probe with signal amplification, firth]: nCase: 19 | nCon: 199505, corr p-val: 0.876, uncorr p-val: 0.831, OR: 0.838 | model: dis_status ~ 1.0e-04[0.0e+00] + (0.838 * mod_ant[0.831]), glm_warn [False]: nan log10 trans: False | Notes: n=199524 | DoF=1 | n iters: full : 1.30e+01, null : 1.30e+01 | Conv at last: LL change : 1.02e-11, max abs score : 1.49e-14, beta change : 1.49e-09 | Log Likes: full : -1.93e+02, null : -1.93e+02 | Method: Penalized ML | control: maxit : 2500, maxhs : 0, maxstep : 5, lconv : 1e-05, gconv : 1e-05, xconv : 1e-05, collapse : TRUE, fit : NR, call : logistf.control(maxit = n_iter) | mod control: tau : 0.5, terms.fit : NULL, call : logistf.mod.control() 2 61373-7 [Human papilloma virus 18 DNA [Presence] in Specimen by NAA with probe detection, firth]: nCase: 86 | nCon: 332190, corr p-val: 0.948, uncorr p-val: 0.924, OR: 0.876 | model: dis_status ~ 2.6e-04[0.0e+00] + (0.876 * mod_ant[0.924]), glm_warn [False]: nan log10 trans: False | Notes: n=332276 | DoF=1 | n iters: full : 1.20e+01, null : 1.20e+01 | Conv at last: LL change : 6.59e-12, max abs score : 8.57e-14, beta change : 1.57e-09 | Log Likes: full : -7.94e+02, null : -7.94e+02 | Method: Penalized ML | control: maxit : 2500, maxhs : 0, maxstep : 5, lconv : 1e-05, gconv : 1e-05, xconv : 1e-05, collapse : TRUE, fit : NR, call : logistf.control(maxit = n_iter) | mod control: tau : 0.5, terms.fit : NULL, call : logistf.mod.control() dtype: object		False				False				virus	Papillomaviridae		Alphapapillomavirus 7
psoriatic and enteropathic arthropathies	M07	H. pylori	VacA	No	unk	did_not_attempt	0.9695133165581395		0.721		[0.392-1.326]		23	9406						tobac		all		0		dis_status ~ 0.004[1.2e-27] + (0.721 * mod_ant[0.292]) + (0.876 * tobac1[0.777]) + (0.432 * tobac2[0.419]) + (17.020 * tobac3[2.6e-04])		1.38	1.53	0.49	0.7	1.46	1.45					66.65	67.46			0.292283204		tobac, alc	tobac1 : 7.77e-01, tobac2 : 4.19e-01, tobac3 : 2.57e-04	tobac1: 0.876 [0.349-2.197], tobac2: 0.432 [0.056-3.305], tobac3: 17.020 [3.722-77.824]				0 17859-0 [Helicobacter pylori IgG Ab [Presence] in Serum or Plasma by Immunoassay, firth]: nCase: 17 | nCon: 40532, corr p-val: 0.785, uncorr p-val: 0.642, OR: 0.78 | model: dis_status ~ 4.8e-04[0.0e+00] + (0.780 * mod_ant[0.642]), glm_warn [False]: nan log10 trans: False | Notes: n=40549 | DoF=1 | n iters: full : 1.10e+01, null : 1.10e+01 | Conv at last: LL change : 3.13e-12, max abs score : 2.24e-12, beta change : 9.25e-07 | Log Likes: full : -1.47e+02, null : -1.47e+02 | Method: Penalized ML | control: maxit : 2500, maxhs : 0, maxstep : 5, lconv : 1e-05, gconv : 1e-05, xconv : 1e-05, collapse : TRUE, fit : NR, call : logistf.control(maxit = n_iter) | mod control: tau : 0.5, terms.fit : NULL, call : logistf.mod.control() dtype: object		False				False				bacteria	Helicobacteraceae		H. pylori
psoriatic and enteropathic arthropathies	M07	HSV-1	IgG	No	unk	did_not_attempt	0.9695133165581395		1.2		[0.731-1.971]		23	9406						tobac		all		0		dis_status ~ 0.001[3.3e-15] + (1.200 * mod_ant[0.471]) + (0.859 * tobac1[0.746]) + (0.411 * tobac2[0.392]) + (14.737 * tobac3[5.6e-04])		3.16	3	0.87	0.9	3.63	3.47					66.65	67.46			0.470606183		tobac, alc	tobac1 : 7.46e-01, tobac2 : 3.92e-01, tobac3 : 5.58e-04	tobac1: 0.859 [0.342-2.157], tobac2: 0.411 [0.054-3.148], tobac3: 14.737 [3.198-67.912]					0 16130-7 [Herpes simplex virus 1 DNA [Presence] in Specimen by NAA with probe detection, firth]: nCase: 20 | nCon: 100901, corr p-val: 0.764, uncorr p-val: 0.344, OR: 0.486 | model: dis_status ~ 2.2e-04[0.0e+00] + (0.486 * mod_ant[0.344]), glm_warn [False]: nan log10 trans: False | Notes: n=100921 | DoF=1 | n iters: full : 1.20e+01, null : 1.20e+01 | Conv at last: LL change : 4.71e-11, max abs score : 5.10e-11, beta change : 8.24e-06 | Log Likes: full : -1.88e+02, null : -1.89e+02 | Method: Penalized ML | control: maxit : 2500, maxhs : 0, maxstep : 5, lconv : 1e-05, gconv : 1e-05, xconv : 1e-05, collapse : TRUE, fit : NR, call : logistf.control(maxit = n_iter) | mod control: tau : 0.5, terms.fit : NULL, call : logistf.mod.control() dtype: object	False				False				virus	Herpesviridae	Alphaherpesvirinae	alphaherpesvirus 1
psoriatic and enteropathic arthropathies	M07	HSV-2	IgG	No	unk	did_not_attempt	0.9695133165581395		0.701		[0.401-1.228]		23	9406						tobac		all		0		dis_status ~ 0.004[1.5e-30] + (0.701 * mod_ant[0.215]) + (0.889 * tobac1[0.803]) + (0.447 * tobac2[0.438]) + (16.969 * tobac3[2.6e-04])		1.39	1.59	0.58	0.77	1.49	1.51					66.65	67.46			0.214620328		tobac	tobac1 : 8.03e-01, tobac2 : 4.38e-01, tobac3 : 2.59e-04	tobac1: 0.889 [0.354-2.232], tobac2: 0.447 [0.058-3.426], tobac3: 16.969 [3.714-77.526]						False				False				virus	Herpesviridae	Alphaherpesvirinae	alphaherpesvirus 2
psoriatic and enteropathic arthropathies	M07	HTLV-1	gag	No	unk	did_not_attempt	0.9695133165581395		1.039		[0.641-1.686]		23	9406						tobac		all		0		dis_status ~ 0.002[4.0e-28] + (1.039 * mod_ant[0.875]) + (0.869 * tobac1[0.765]) + (0.420 * tobac2[0.403]) + (15.860 * tobac3[3.6e-04])		1.98	1.94	0.81	0.86	1.94	2.13					66.65	67.46			0.875495053		tobac	tobac1 : 7.65e-01, tobac2 : 4.03e-01, tobac3 : 3.59e-04	tobac1: 0.869 [0.346-2.182], tobac2: 0.420 [0.055-3.215], tobac3: 15.860 [3.476-72.366]						False				False				virus	Retroviridae	Orthoretrovirinae	T-lymphotropic virus 1
psoriatic and enteropathic arthropathies	M07	JCV	VP1	No	unk	did_not_attempt	0.9695133165581395		1.134		[0.57-2.253]		23	9406								all		0		dis_status ~ 0.002[7.7e-12] + (1.134 * mod_ant[0.721])		2.57	2.53	0.55	0.6	2.68	2.5					66.65	67.46			0.720632755										False				False				virus	Polyomaviridae		polyomavirus 2
psoriatic and enteropathic arthropathies	M07	KSHV	LANA	No	unk	did_not_attempt	0.9695133165581395		0.98		[0.538-1.784]		23	9406						tobac		all		0		dis_status ~ 0.003[4.2e-43] + (0.980 * mod_ant[0.947]) + (0.872 * tobac1[0.771]) + (0.422 * tobac2[0.406]) + (16.042 * tobac3[3.4e-04])		1.12	1.12	0.75	0.69	1.3	1.2					66.65	67.46			0.947478923		tobac	tobac1 : 7.71e-01, tobac2 : 4.06e-01, tobac3 : 3.38e-04	tobac1: 0.872 [0.348-2.189], tobac2: 0.422 [0.055-3.231], tobac3: 16.042 [3.517-73.160]						False				False				virus	Herpesviridae		gammaherpesvirus 8
psoriatic and enteropathic arthropathies	M07	MCV	VP1	No	unk	did_not_attempt	0.9695133165581395		1.2		[0.713-2.018]		23	9406								all		0		dis_status ~ 0.001[8.9e-16] + (1.200 * mod_ant[0.492])		2.97	2.85	0.79	0.82	3.4	3					66.65	67.46			0.491899836										False				False				virus	Polyomaviridae		polyomavirus 5
psoriatic and enteropathic arthropathies	M07	T. gondii	p22	No	unk	did_not_attempt	0.9695133165581395		0.801		[0.40-1.603]		23	9406						tobac		all		0		dis_status ~ 0.003[6.1e-24] + (0.801 * mod_ant[0.531]) + (0.876 * tobac1[0.777]) + (0.429 * tobac2[0.415]) + (16.599 * tobac3[2.9e-04])		1.41	1.47	0.66	0.59	1.51	1.49					66.65	67.46			0.530903492		tobac	tobac1 : 7.77e-01, tobac2 : 4.15e-01, tobac3 : 2.93e-04	tobac1: 0.876 [0.349-2.197], tobac2: 0.429 [0.056-3.281], tobac3: 16.599 [3.629-75.913]						False				False				other	Sarcocystidae	Toxoplasmatinae	T. gondii
psoriatic and enteropathic arthropathies	M07	VZV	gE_gl	No	unk	did_not_attempt	0.9695133165581395		0.593		[0.268-1.313]		23	9406						tobac		all		0		dis_status ~ 0.010[2.0e-05] + (0.593 * mod_ant[0.198]) + (0.879 * tobac1[0.784]) + (0.433 * tobac2[0.420]) + (16.002 * tobac3[3.4e-04])		2.58	2.72	0.45	0.51	2.58	2.72					66.65	67.46			0.197652192		tobac	tobac1 : 7.84e-01, tobac2 : 4.20e-01, tobac3 : 3.38e-04	tobac1: 0.879 [0.35-2.207], tobac2: 0.433 [0.057-3.315], tobac3: 16.002 [3.514-72.875]				0 19162-7 [Varicella zoster virus IgG Ab [Presence] in Serum, glm]: nCase: 26 | nCon: 126175, corr p-val: 0.777, uncorr p-val: 0.593, OR: 0.802 | model: dis_status ~ 2.4e-04[4.7e-138] + (0.802 * mod_ant[0.593]), glm_warn [False]: nan log10 trans: False | Notes: nan dtype: object		False				False				virus	Herpesviridae		alphaherpesvirus 3
gout	M10	BKV	VP1	No	unk	did_not_attempt	0.9368736258139535		0.949		[0.752-1.198]		297	9132						bmi, age, tobac		all		0		dis_status ~ 4.9e-05[1.2e-33] + (0.949 * mod_ant[0.662]) + (2.811 * bmi[1.6e-25]) + (1.659 * age[1.7e-09]) + (1.568 * tobac1[4.3e-04]) + (1.415 * tobac2[0.096]) + (1.8e-06 * tobac3[0.967])		3.35	3.4	0.49	0.48	3.5	3.54					70.56	67.36			0.66174688		bmi, age, num_in_house, tobac	bmi : 1.59e-25, age : 1.74e-09, tobac1 : 4.33e-04, tobac2 : 9.63e-02, tobac3 : 9.67e-01	bmi: 2.811 [2.315-3.412], age: 1.659 [1.407-1.956], tobac1: 1.568 [1.22-2.013], tobac2: 1.415 [0.94-2.131], tobac3: 1.8e-06 [1.07e-280-3.05e+268]					43340 47251-4 [BK virus DNA [Presence] in Specimen by NAA with probe detection, glm]: nCase: 35 | nCon: 1004, corr p-val: 0.724, uncorr p-val: 0.575, OR: 1.262 | model: dis_status ~ 0.001[2.5e-12] + (1.262 * mod_ant[0.575]) + (1.775 * age[1.0e-04]), glm_warn [False]: nan log10 trans: False | Notes: nan 43341 63475-8 [BK virus DNA [Presence] in Blood, firth]: nCase: 28 | nCon: 951, corr p-val: 0.944, uncorr p-val: 0.869, OR: 1.091 | model: dis_status ~ 0.005[0.0e+00] + (1.091 * mod_ant[0.869]) + (1.413 * age[0.005]), glm_warn [False]: nan log10 trans: False | Notes: n=979 | DoF=2 | n iters: full : 8.00e+00, null : 6.00e+00 | Conv at last: LL change : 1.42e-12, max abs score : 4.26e-07, beta change : 1.24e-06 | Log Likes: full : -1.19e+02, null : -1.23e+02 | Method: Penalized ML | control: maxit : 2500, maxhs : 0, maxstep : 5, lconv : 1e-05, gconv : 1e-05, xconv : 1e-05, collapse : TRUE, fit : NR, call : logistf.control(maxit = n_iter) | mod control: tau : 0.5, terms.fit : NULL, call : logistf.mod.control() dtype: object	False				False				virus	Polyomaviridae		polyomavirus 1
gout	M10	C. trach.	PorB	No	unk	did_not_attempt	0.3601616625		1.402		[1.065-1.846]		297	9132						bmi, age, tdi_quant		all		0		dis_status ~ 1.9e-05[3.0e-52] + (1.402 * mod_ant[0.016]) + (2.790 * bmi[2.6e-25]) + (1.757 * age[8.5e-12]) + (1.241 * tdi_quant1[0.229]) + (1.534 * tdi_quant2[0.042])		1.17	1.11	0.4	0.43	1.18	1.11					70.56	67.36			0.016007185		bmi, age, tdi_quant, num_in_house	bmi : 2.58e-25, age : 8.49e-12, tdi_quant1 : 2.29e-01, tdi_quant2 : 4.16e-02	bmi: 2.790 [2.299-3.385], age: 1.757 [1.495-2.065], tdi_quant1: 1.241 [0.873-1.765], tdi_quant2: 1.534 [1.017-2.315]				0 21190-4 [Chlamydia trachomatis DNA [Presence] in Cervix by NAA with probe detection, firth]: nCase: 197 | nCon: 61803, corr p-val: 0.326, uncorr p-val: 0.14, OR: 2.227 | model: dis_status ~ 6.0e-05[0.0e+00] + (2.227 * mod_ant[0.140]) + (2.531 * age[0.0e+00]), glm_warn [False]: nan log10 trans: False | Notes: n=62000 | DoF=2 | n iters: full : 9.00e+00, null : 8.00e+00 | Conv at last: LL change : -8.84e-11, max abs score : 2.90e-07, beta change : 1.19e-06 | Log Likes: full : -1.16e+03, null : -1.32e+03 | Method: Penalized ML | control: maxit : 2500, maxhs : 0, maxstep : 5, lconv : 1e-05, gconv : 1e-05, xconv : 1e-05, collapse : TRUE, fit : NR, call : logistf.control(maxit = n_iter) | mod control: tau : 0.5, terms.fit : NULL, call : logistf.mod.control() 1 45084-1 [Chlamydia trachomatis DNA [Presence] in Vaginal fluid by NAA with probe detection, firth]: nCase: 95 | nCon: 45746, corr p-val: 0.341, uncorr p-val: 0.159, OR: 2.417 | model: dis_status ~ 9.0e-05[0.0e+00] + (2.417 * mod_ant[0.159]) + (2.095 * age[0.0e+00]), glm_warn [False]: nan log10 trans: False | Notes: n=45841 | DoF=2 | n iters: full : 1.00e+01, null : 9.00e+00 | Conv at last: LL change : -1.82e-12, max abs score : 7.55e-08, beta change : 1.85e-07 | Log Likes: full : -6.15e+02, null : -6.77e+02 | Method: Penalized ML | control: maxit : 2500, maxhs : 0, maxstep : 5, lconv : 1e-05, gconv : 1e-05, xconv : 1e-05, collapse : TRUE, fit : NR, call : logistf.control(maxit = n_iter) | mod control: tau : 0.5, terms.fit : NULL, call : logistf.mod.control() 2 43304-5 [Chlamydia trachomatis rRNA [Presence] in Specimen by NAA with probe detection, glm]: nCase: 1703 | nCon: 773594, corr p-val: 0.557, uncorr p-val: 0.317, OR: 1.212 | model: dis_status ~ 6.4e-05[0.0e+00] + (1.212 * mod_ant[0.317]) + (2.302 * age[0.0e+00]), glm_warn [False]: nan log10 trans: False | Notes: nan 3 42931-6 [Chlamydia trachomatis rRNA [Presence] in Urine by NAA with probe detection, glm]: nCase: 450 | nCon: 131709, corr p-val: 0.634, uncorr p-val: 0.393, OR: 1.319 | model: dis_status ~ 8.7e-05[0.0e+00] + (1.319 * mod_ant[0.393]) + (2.392 * age[9.7e-205]), glm_warn [False]: nan log10 trans: False | Notes: nan 4 6349-5 [Chlamydia trachomatis [Presence] in Specimen by Organism specific culture, firth]: nCase: 31 | nCon: 8527, corr p-val: 0.713, uncorr p-val: 0.531, OR: 2.868 | model: dis_status ~ 1.5e-04[0.0e+00] + (2.868 * mod_ant[0.531]) + (2.112 * age[8.0e-15]), glm_warn [False]: nan log10 trans: False | Notes: n=8558 | DoF=2 | n iters: full : 1.00e+01, null : 8.00e+00 | Conv at last: LL change : 1.31e-11, max abs score : 4.49e-07, beta change : 1.09e-06 | Log Likes: full : -1.72e+02, null : -2.02e+02 | Method: Penalized ML | control: maxit : 2500, maxhs : 0, maxstep : 5, lconv : 1e-05, gconv : 1e-05, xconv : 1e-05, collapse : TRUE, fit : NR, call : logistf.control(maxit = n_iter) | mod control: tau : 0.5, terms.fit : NULL, call : logistf.mod.control() 5 16599-3 [Chlamydia trachomatis DNA [Presence] in Blood by NAA with probe detection, firth]: nCase: 33 | nCon: 50382, corr p-val: 0.904, uncorr p-val: 0.766, OR: 1.582 | model: dis_status ~ 3.9e-06[0.0e+00] + (1.582 * mod_ant[0.766]) + (3.063 * age[0.0e+00]), glm_warn [False]: nan log10 trans: False | Notes: n=50415 | DoF=2 | n iters: full : 1.20e+01, null : 1.00e+01 | Conv at last: LL change : 1.07e-10, max abs score : 9.05e-07, beta change : 2.34e-06 | Log Likes: full : -2.34e+02, null : -2.71e+02 | Method: Penalized ML | control: maxit : 2500, maxhs : 0, maxstep : 5, lconv : 1e-05, gconv : 1e-05, xconv : 1e-05, collapse : TRUE, fit : NR, call : logistf.control(maxit = n_iter) | mod control: tau : 0.5, terms.fit : NULL, call : logistf.mod.control() 6 57287-5 [Chlamydia trachomatis rRNA [Presence] in Anal by NAA with probe detection, firth]: nCase: 33 | nCon: 19523, corr p-val: 0.964, uncorr p-val: 0.893, OR: 1.219 | model: dis_status ~ 7.6e-05[0.0e+00] + (1.219 * mod_ant[0.893]) + (2.104 * age[3.8e-11]), glm_warn [False]: nan log10 trans: False | Notes: n=19556 | DoF=2 | n iters: full : 1.00e+01, null : 9.00e+00 | Conv at last: LL change : 1.53e-10, max abs score : 3.92e-06, beta change : 8.70e-06 | Log Likes: full : -2.18e+02, null : -2.40e+02 | Method: Penalized ML | control: maxit : 2500, maxhs : 0, maxstep : 5, lconv : 1e-05, gconv : 1e-05, xconv : 1e-05, collapse : TRUE, fit : NR, call : logistf.control(maxit = n_iter) | mod control: tau : 0.5, terms.fit : NULL, call : logistf.mod.control() dtype: object	43344 21613-5 [Chlamydia trachomatis DNA [Presence] in Specimen by NAA with probe detection, glm]: nCase: 4686 | nCon: 1264140, corr p-val: 0.713, uncorr p-val: 0.526, OR: 0.925 | model: dis_status ~ 6.9e-05[0.0e+00] + (0.925 * mod_ant[0.526]) + (2.372 * age[0.0e+00]), glm_warn [False]: nan log10 trans: False | Notes: nan 43345 31777-6 [Chlamydia trachomatis Ag [Presence] in Specimen, glm]: nCase: 769 | nCon: 102571, corr p-val: 0.669, uncorr p-val: 0.433, OR: 0.767 | model: dis_status ~ 7.2e-05[0.0e+00] + (0.767 * mod_ant[0.433]) + (2.353 * age[9.5e-249]), glm_warn [False]: nan log10 trans: False | Notes: nan 43348 43404-3 [Chlamydia trachomatis DNA [Presence] in Specimen by Probe with signal amplification, glm]: nCase: 1143 | nCon: 450598, corr p-val: 0.337, uncorr p-val: 0.152, OR: 0.688 | model: dis_status ~ 6.6e-05[0.0e+00] + (0.688 * mod_ant[0.152]) + (2.374 * age[0.0e+00]), glm_warn [False]: nan log10 trans: False | Notes: nan 43350 4993-2 [Chlamydia trachomatis rRNA [Presence] in Specimen by Probe, firth]: nCase: 186 | nCon: 50816, corr p-val: 0.622, uncorr p-val: 0.377, OR: 0.521 | model: dis_status ~ 7.4e-05[0.0e+00] + (0.521 * mod_ant[0.377]) + (2.382 * age[0.0e+00]), glm_warn [False]: nan log10 trans: False | Notes: n=51002 | DoF=2 | n iters: full : 1.00e+01, null : 8.00e+00 | Conv at last: LL change : -1.46e-11, max abs score : 6.58e-09, beta change : 9.90e-08 | Log Likes: full : -1.09e+03, null : -1.22e+03 | Method: Penalized ML | control: maxit : 2500, maxhs : 0, maxstep : 5, lconv : 1e-05, gconv : 1e-05, xconv : 1e-05, collapse : TRUE, fit : NR, call : logistf.control(maxit = n_iter) | mod control: tau : 0.5, terms.fit : NULL, call : logistf.mod.control() 43351 50387-0 [Chlamydia trachomatis rRNA [Presence] in Cervix by NAA with probe detection, firth]: nCase: 136 | nCon: 105107, corr p-val: 0.672, uncorr p-val: 0.466, OR: 0.412 | model: dis_status ~ 2.3e-05[0.0e+00] + (0.412 * mod_ant[0.466]) + (2.540 * age[0.0e+00]), glm_warn [False]: nan log10 trans: False | Notes: n=105243 | DoF=2 | n iters: full : 1.10e+01, null : 9.00e+00 | Conv at last: LL change : -4.96e-10, max abs score : 8.37e-09, beta change : 9.89e-07 | Log Likes: full : -9.23e+02, null : -1.04e+03 | Method: Penalized ML | control: maxit : 2500, maxhs : 0, maxstep : 5, lconv : 1e-05, gconv : 1e-05, xconv : 1e-05, collapse : TRUE, fit : NR, call : logistf.control(maxit = n_iter) | mod control: tau : 0.5, terms.fit : NULL, call : logistf.mod.control() 43355 6357-8 [Chlamydia trachomatis DNA [Presence] in Urine by NAA with probe detection, glm]: nCase: 818 | nCon: 245575, corr p-val: 0.23, uncorr p-val: 0.08, OR: 0.599 | model: dis_status ~ 1.1e-04[0.0e+00] + (0.599 * mod_ant[0.080]) + (2.160 * age[7.4e-265]), glm_warn [False]: nan log10 trans: False | Notes: nan dtype: object	False				False				bacteria	Chlamydiaceae		C. trachomatis
gout	M10	CMV	pp150_Nter	No	unk	did_not_attempt	0.8951311200000001		0.94		[0.827-1.068]		297	9132						sex, bmi, age, tdi_quant, tobac		all		0		dis_status ~ 6.4e-06[2.0e-57] + (0.940 * mod_ant[0.339]) + (9.050 * male[8.8e-35]) + (3.039 * bmi[6.0e-23]) + (1.700 * age[6.8e-10]) + (1.226 * tdi_quant1[0.265]) + (1.544 * tdi_quant2[0.044]) + (1.307 * tobac1[0.042]) + (1.093 * tobac2[0.676]) + (2.0e-06 * tobac3[0.966])		2.53	2.53	0.94	0.97	2.75	2.78					70.56	67.36			0.338751875		sex, bmi, age, tdi_quant, num_in_house, tobac	sex1 : 8.84e-35, bmi : 5.97e-23, age : 6.82e-10, tdi_quant1 : 2.65e-01, tdi_quant2 : 4.37e-02, tobac1 : 4.20e-02, tobac2 : 6.76e-01, tobac3 : 9.66e-01	sex1: 9.050 [6.372-12.855], bmi: 3.039 [2.437-3.791], age: 1.700 [1.436-2.012], tdi_quant1: 1.226 [0.857-1.753], tdi_quant2: 1.544 [1.012-2.354], tobac1: 1.307 [1.01-1.691], tobac2: 1.093 [0.72-1.660], tobac3: 2.0e-06 [5.98e-271-6.44e+258]				0 30246-3 [Cytomegalovirus DNA [Presence] in Serum or Plasma by NAA with probe detection, glm]: nCase: 168 | nCon: 8289, corr p-val: 0.247, uncorr p-val: 0.094, OR: 0.493 | model: dis_status ~ 7.0e-04[4.9e-86] + (0.493 * mod_ant[0.094]) + (2.046 * male[4.1e-05]) + (1.674 * age[6.0e-23]), glm_warn [False]: nan log10 trans: False | Notes: nan 1 13949-3 [Cytomegalovirus IgG Ab [Presence] in Serum or Plasma by Immunoassay, glm]: nCase: 1409 | nCon: 60301, corr p-val: 0.272, uncorr p-val: 0.107, OR: 0.915 | model: dis_status ~ 9.8e-04[0.0e+00] + (0.915 * mod_ant[0.107]) + (2.597 * male[4.3e-51]) + (2.8e-04 * sex2[0.950]) + (1.589 * age[1.2e-128]), glm_warn [False]: nan log10 trans: False | Notes: nan 2 22244-8 [Cytomegalovirus IgG Ab [Presence] in Serum or Plasma, glm]: nCase: 879 | nCon: 39575, corr p-val: 0.622, uncorr p-val: 0.372, OR: 0.938 | model: dis_status ~ 0.001[0.0e+00] + (0.938 * mod_ant[0.372]) + (2.538 * male[6.8e-31]) + (6.6e-04 * sex2[0.954]) + (1.524 * age[5.0e-61]), glm_warn [False]: nan log10 trans: False | Notes: nan 3 4996-5 [Cytomegalovirus DNA [Presence] in Blood by NAA with probe detection, firth]: nCase: 73 | nCon: 1983, corr p-val: 0.982, uncorr p-val: 0.946, OR: 0.907 | model: dis_status ~ 0.007[0.0e+00] + (0.907 * mod_ant[0.946]) + (1.429 * male[0.157]) + (1.289 * age[9.2e-04]), glm_warn [False]: nan log10 trans: False | Notes: n=2056 | DoF=3 | n iters: full : 7.00e+00, null : 6.00e+00 | Conv at last: LL change : 1.63e-11, max abs score : 1.88e-06, beta change : 3.58e-06 | Log Likes: full : -3.03e+02, null : -3.09e+02 | Method: Penalized ML | control: maxit : 2500, maxhs : 0, maxstep : 5, lconv : 1e-05, gconv : 1e-05, xconv : 1e-05, collapse : TRUE, fit : NR, call : logistf.control(maxit = n_iter) | mod control: tau : 0.5, terms.fit : NULL, call : logistf.mod.control() dtype: object	43357 22239-8 [Cytomegalovirus Ab [Presence] in Serum or Plasma, glm]: nCase: 157 | nCon: 5240, corr p-val: 0.289, uncorr p-val: 0.118, OR: 1.33 | model: dis_status ~ 0.003[1.5e-44] + (1.330 * mod_ant[0.118]) + (2.562 * male[1.4e-06]) + (19.902 * sex2[0.010]) + (1.271 * age[3.7e-05]), glm_warn [False]: nan log10 trans: False | Notes: nan 43359 24119-0 [Cytomegalovirus IgM Ab [Presence] in Serum or Plasma by Immunoassay, glm]: nCase: 867 | nCon: 47029, corr p-val: 0.982, uncorr p-val: 0.948, OR: 1.011 | model: dis_status ~ 5.4e-04[0.0e+00] + (1.011 * mod_ant[0.948]) + (3.047 * male[8.0e-44]) + (3.6e-04 * sex2[0.956]) + (1.677 * age[1.4e-115]), glm_warn [False]: nan log10 trans: False | Notes: nan 43362 30326-3 [Cytomegalovirus DNA [Presence] in Cerebral spinal fluid by NAA with probe detection, firth]: nCase: 20 | nCon: 5631, corr p-val: 0.449, uncorr p-val: 0.226, OR: 11.129 | model: dis_status ~ 3.3e-04[0.0e+00] + (11.129 * mod_ant[0.226]) + (1.252 * male[0.608]) + (469.257 * sex2[0.027]) + (1.515 * age[3.2e-04]), glm_warn [False]: nan log10 trans: False | Notes: n=5651 | DoF=4 | n iters: full : 1.10e+01, null : 8.00e+00 | Conv at last: LL change : 7.02e-11, max abs score : 7.70e-06, beta change : 8.17e-06 | Log Likes: full : -1.23e+02, null : -1.32e+02 | Method: Penalized ML | control: maxit : 2500, maxhs : 0, maxstep : 5, lconv : 1e-05, gconv : 1e-05, xconv : 1e-05, collapse : TRUE, fit : NR, call : logistf.control(maxit = n_iter) | mod control: tau : 0.5, terms.fit : NULL, call : logistf.mod.control() 43363 49539-0 [Cytomegalovirus IgM Ab [Presence] in Serum or Plasma by Immunofluorescence, glm]: nCase: 952 | nCon: 28042, corr p-val: 0.363, uncorr p-val: 0.175, OR: 1.243 | model: dis_status ~ 0.001[0.0e+00] + (1.243 * mod_ant[0.175]) + (3.118 * male[3.0e-49]) + (0.001 * sex2[0.962]) + (1.597 * age[6.6e-84]), glm_warn [False]: nan log10 trans: False | Notes: nan 43365 5000-5 [Cytomegalovirus DNA [Presence] in Specimen by NAA with probe detection, glm]: nCase: 407 | nCon: 36600, corr p-val: 3.13e-07, uncorr p-val: 3.19e-08, OR: 2.533 | model: dis_status ~ 7.3e-04[1.1e-233] + (2.533 * mod_ant[3.2e-08]) + (1.908 * male[3.0e-09]) + (0.003 * sex2[0.980]) + (1.468 * age[2.2e-34]), glm_warn [False]: nan log10 trans: False | Notes: nan 43366 82189-2 [Cytomegalovirus DNA [Presence] in Cerebral spinal fluid by NAA with non-probe detection, firth]: nCase: 129 | nCon: 22687, corr p-val: 0.182, uncorr p-val: 0.059, OR: 8.221 | model: dis_status ~ 3.9e-04[0.0e+00] + (8.221 * mod_ant[0.059]) + (1.711 * male[0.003]) + (5.212 * sex2[0.365]) + (1.539 * age[0.0e+00]), glm_warn [False]: nan log10 trans: False | Notes: n=22816 | DoF=4 | n iters: full : 1.00e+01, null : 7.00e+00 | Conv at last: LL change : -3.07e-11, max abs score : 1.76e-07, beta change : 1.74e-07 | Log Likes: full : -7.33e+02, null : -7.91e+02 | Method: Penalized ML | control: maxit : 2500, maxhs : 0, maxstep : 5, lconv : 1e-05, gconv : 1e-05, xconv : 1e-05, collapse : TRUE, fit : NR, call : logistf.control(maxit = n_iter) | mod control: tau : 0.5, terms.fit : NULL, call : logistf.mod.control() dtype: object	False				False				virus	Herpesviridae	Betaherpesvirinae	betaherpesvirus 5
gout	M10	EBV	VCA_p18	No	unk	did_not_attempt	0.5744470119230769		1.167		[0.938-1.452]		297	9132						sex, bmi, num_in_house, tobac		all		0		dis_status ~ 2.0e-04[2.0e-51] + (1.167 * mod_ant[0.166]) + (9.419 * male[5.3e-36]) + (2.889 * bmi[6.9e-22]) + (0.883 * num_in_house2[0.438]) + (0.740 * num_in_house3[0.144]) + (0.364 * num_in_house4[1.9e-04]) + (0.728 * num_in_house5[0.289]) + (1.064 * num_in_house6[0.935]) + (1.477 * tobac1[0.003]) + (1.063 * tobac2[0.773]) + (2.2e-06 * tobac3[0.967])		3.76	3.7	0.5	0.65	3.88	3.87					70.56	67.36			0.165951359		sex, bmi, tdi_quant, num_in_house, tobac	sex1 : 5.34e-36, bmi : 6.95e-22, num_in_house2 : 4.38e-01, num_in_house3 : 1.44e-01, num_in_house4 : 1.95e-04, num_in_house5 : 2.89e-01, num_in_house6 : 9.35e-01, tobac1 : 2.60e-03, tobac2 : 7.73e-01, tobac3 : 9.67e-01	sex1: 9.419 [6.631-13.378], bmi: 2.889 [2.327-3.587], num_in_house2: 0.883 [0.646-1.209], num_in_house3: 0.740 [0.495-1.108], num_in_house4: 0.364 [0.214-0.620], num_in_house5: 0.728 [0.404-1.310], num_in_house6: 1.064 [0.241-4.689], tobac1: 1.477 [1.146-1.904], tobac2: 1.063 [0.702-1.610], tobac3: 2.2e-06 [1.15e-271-4.18e+259]				0 30339-6 [Epstein Barr virus capsid IgG Ab [Presence] in Serum, glm]: nCase: 682 | nCon: 37733, corr p-val: 1.61e-13, uncorr p-val: 7.05e-15, OR: 4.634 | model: dis_status ~ 0.002[1.1e-196] + (4.634 * mod_ant[7.1e-15]) + (2.999 * male[3.4e-34]) + (5.9e-04 * sex2[0.973]), glm_warn [False]: nan log10 trans: False | Notes: nan 1 22296-8 [Epstein Barr virus nuclear Ab [Presence] in Serum, glm]: nCase: 204 | nCon: 11918, corr p-val: 3.57e-13, uncorr p-val: 1.82e-14, OR: 8.402 | model: dis_status ~ 0.002[5.6e-108] + (8.402 * mod_ant[1.8e-14]) + (3.139 * male[1.3e-12]) + (8.0e-05 * sex2[0.973]), glm_warn [False]: nan log10 trans: False | Notes: nan 2 40752-8 [Epstein Barr virus early IgG Ab [Presence] in Serum by Immunoassay, glm]: nCase: 341 | nCon: 18013, corr p-val: 3.58e-10, uncorr p-val: 2.09e-11, OR: 3.95 | model: dis_status ~ 0.002[9.3e-159] + (3.950 * mod_ant[2.1e-11]) + (3.697 * male[1.7e-21]) + (3.0e+07 * sex2[0.958]), glm_warn [False]: nan log10 trans: False | Notes: nan 3 5156-5 [Epstein Barr virus nuclear IgG Ab [Presence] in Serum by Immunoassay, glm]: nCase: 346 | nCon: 14025, corr p-val: 2.38e-08, uncorr p-val: 2.09e-09, OR: 3.113 | model: dis_status ~ 0.005[4.0e-154] + (3.113 * mod_ant[2.1e-09]) + (3.102 * male[4.0e-19]) + (8.1e-05 * sex2[0.977]), glm_warn [False]: nan log10 trans: False | Notes: nan 4 7883-2 [Epstein Barr virus nuclear IgG Ab [Presence] in Serum, glm]: nCase: 163 | nCon: 22338, corr p-val: 1.31e-03, uncorr p-val: 2.39e-04, OR: 3.017 | model: dis_status ~ 0.001[2.1e-96] + (3.017 * mod_ant[2.4e-04]) + (4.104 * male[5.0e-13]) + (3.8e-04 * sex2[0.983]), glm_warn [False]: nan log10 trans: False | Notes: nan 5 59183-4 [Epstein Barr virus early diffuse IgG Ab [Presence] in Serum, glm]: nCase: 343 | nCon: 13678, corr p-val: 0.036, uncorr p-val: 0.01, OR: 1.395 | model: dis_status ~ 0.013[0.0e+00] + (1.395 * mod_ant[0.010]) + (2.492 * male[2.6e-13]) + (2.7e-04 * sex2[0.980]), glm_warn [False]: nan log10 trans: False | Notes: nan 6 22295-0 [Epstein Barr virus early IgG Ab [Presence] in Serum, glm]: nCase: 87 | nCon: 10414, corr p-val: 0.092, uncorr p-val: 0.027, OR: 1.705 | model: dis_status ~ 0.004[1.7e-157] + (1.705 * mod_ant[0.027]) + (2.988 * male[2.6e-06]) + (3.2e-04 * sex2[0.983]), glm_warn [False]: nan log10 trans: False | Notes: nan 7 5002-1 [Epstein Barr virus DNA [Presence] in Blood by NAA with probe detection, glm]: nCase: 48 | nCon: 3887, corr p-val: 0.405, uncorr p-val: 0.198, OR: 1.654 | model: dis_status ~ 0.009[2.1e-84] + (1.654 * mod_ant[0.198]) + (1.440 * male[0.219]), glm_warn [False]: nan log10 trans: False | Notes: nan 8 5005-4 [Epstein Barr virus DNA [Presence] in Specimen by NAA with probe detection, glm]: nCase: 215 | nCon: 12347, corr p-val: 0.724, uncorr p-val: 0.576, OR: 1.11 | model: dis_status ~ 0.010[2.1e-272] + (1.110 * mod_ant[0.576]) + (2.231 * male[1.1e-07]) + (3.3e-04 * sex2[0.980]), glm_warn [False]: nan log10 trans: False | Notes: nan dtype: object	43369 23858-4 [Epstein Barr virus DNA [Presence] in Cerebral spinal fluid by NAA with probe detection, firth]: nCase: 26 | nCon: 2106, corr p-val: 0.982, uncorr p-val: 0.953, OR: 0.92 | model: dis_status ~ 0.009[0.0e+00] + (0.920 * mod_ant[0.953]) + (1.959 * male[0.089]) + (37.382 * sex2[0.115]), glm_warn [False]: nan log10 trans: False | Notes: n=2132 | DoF=3 | n iters: full : 9.00e+00, null : 8.00e+00 | Conv at last: LL change : 2.27e-13, max abs score : 2.48e-08, beta change : 2.62e-07 | Log Likes: full : -1.38e+02, null : -1.40e+02 | Method: Penalized ML | control: maxit : 2500, maxhs : 0, maxstep : 5, lconv : 1e-05, gconv : 1e-05, xconv : 1e-05, collapse : TRUE, fit : NR, call : logistf.control(maxit = n_iter) | mod control: tau : 0.5, terms.fit : NULL, call : logistf.mod.control() 43371 24115-8 [Epstein Barr virus capsid IgM Ab [Presence] in Serum by Immunoassay, glm]: nCase: 1424 | nCon: 46787, corr p-val: 2.34e-05, uncorr p-val: 2.91e-06, OR: 0.481 | model: dis_status ~ 0.017[0.0e+00] + (0.481 * mod_ant[2.9e-06]) + (2.671 * male[1.3e-58]) + (3.7e-06 * sex2[0.905]), glm_warn [False]: nan log10 trans: False | Notes: nan 43373 30340-4 [Epstein Barr virus capsid IgM Ab [Presence] in Serum, glm]: nCase: 535 | nCon: 38789, corr p-val: 0.033, uncorr p-val: 8.80e-03, OR: 0.609 | model: dis_status ~ 0.007[0.0e+00] + (0.609 * mod_ant[0.009]) + (3.421 * male[2.2e-33]) + (2.3e-04 * sex2[0.969]), glm_warn [False]: nan log10 trans: False | Notes: nan 43374 40751-0 [Epstein Barr virus capsid IgM Ab [Presence] in Serum by Immunofluorescence, firth]: nCase: 73 | nCon: 6398, corr p-val: 0.5, uncorr p-val: 0.27, OR: 0.45 | model: dis_status ~ 0.006[0.0e+00] + (0.450 * mod_ant[0.270]) + (3.409 * male[5.5e-07]), glm_warn [False]: nan log10 trans: False | Notes: n=6471 | DoF=2 | n iters: full : 9.00e+00, null : 8.00e+00 | Conv at last: LL change : 2.22e-12, max abs score : 4.23e-08, beta change : 1.03e-06 | Log Likes: full : -3.83e+02, null : -3.96e+02 | Method: Penalized ML | control: maxit : 2500, maxhs : 0, maxstep : 5, lconv : 1e-05, gconv : 1e-05, xconv : 1e-05, collapse : TRUE, fit : NR, call : logistf.control(maxit = n_iter) | mod control: tau : 0.5, terms.fit : NULL, call : logistf.mod.control() 43376 49178-7 [Epstein Barr virus Ab [Presence] in Serum, glm]: nCase: 110 | nCon: 53803, corr p-val: 0.341, uncorr p-val: 0.162, OR: 0.578 | model: dis_status ~ 0.001[0.0e+00] + (0.578 * mod_ant[0.162]) + (3.238 * male[6.2e-09]) + (6.8e-05 * sex2[0.975]), glm_warn [False]: nan log10 trans: False | Notes: nan dtype: object	False				False				virus	Herpesviridae		gammaherpesvirus 4
gout	M10	HBV	Hbe	No	unk	did_not_attempt	0.4349880225		1.186		[1.006-1.398]		297	9132						sex, age, tdi_quant		all		0		dis_status ~ 1.1e-04[1.1e-46] + (1.186 * mod_ant[0.043]) + (9.212 * male[5.4e-36]) + (1.707 * age[6.5e-11]) + (1.260 * tdi_quant1[0.200]) + (1.715 * tdi_quant2[0.010])		1.23	1.12	0.65	0.67	1.18	1.11					70.56	67.36			0.042611811		sex, age, tdi_quant, num_in_house	sex1 : 5.36e-36, age : 6.49e-11, tdi_quant1 : 2.00e-01, tdi_quant2 : 1.05e-02	sex1: 9.212 [6.508-13.039], age: 1.707 [1.454-2.005], tdi_quant1: 1.260 [0.885-1.795], tdi_quant2: 1.715 [1.135-2.591]				0 65633-0 [Hepatitis B virus surface Ag [Presence] in Serum or Plasma by Confirmatory method, glm]: nCase: 93 | nCon: 21843, corr p-val: 1.20e-04, uncorr p-val: 1.93e-05, OR: 5.543 | model: dis_status ~ 6.1e-05[1.4e-91] + (5.543 * mod_ant[1.9e-05]) + (2.632 * male[2.2e-04]) + (1.761 * age[3.2e-12]), glm_warn [False]: nan log10 trans: False | Notes: nan 1 5195-3 [Hepatitis B virus surface Ag [Presence] in Serum, glm]: nCase: 14860 | nCon: 3447332, corr p-val: 0.68, uncorr p-val: 0.477, OR: 1.058 | model: dis_status ~ 5.1e-05[0.0e+00] + (1.058 * mod_ant[0.477]) + (3.000 * male[0.0e+00]) + (7.0e-04 * sex2[0.832]) + (1.996 * age[0.0e+00]), glm_warn [False]: nan log10 trans: False | Notes: nan dtype: object	43389 10900-9 [Hepatitis B virus surface Ab [Presence] in Serum by Immunoassay, glm]: nCase: 3975 | nCon: 246160, corr p-val: 2.35e-03, uncorr p-val: 4.47e-04, OR: 0.886 | model: dis_status ~ 6.3e-04[0.0e+00] + (0.886 * mod_ant[4.5e-04]) + (2.457 * male[7.1e-145]) + (2.8e-05 * sex2[0.903]) + (1.611 * age[0.0e+00]), glm_warn [False]: nan log10 trans: False | Notes: nan 43390 13952-7 [Hepatitis B virus core Ab [Presence] in Serum or Plasma by Immunoassay, glm]: nCase: 8501 | nCon: 402871, corr p-val: 1.10e-09, uncorr p-val: 7.26e-11, OR: 0.801 | model: dis_status ~ 8.3e-04[0.0e+00] + (0.801 * mod_ant[7.3e-11]) + (2.371 * male[2.4e-286]) + (0.141 * sex2[0.050]) + (1.584 * age[0.0e+00]), glm_warn [False]: nan log10 trans: False | Notes: nan 43391 13953-5 [Hepatitis B virus e Ab [Presence] in Serum or Plasma by Immunoassay, glm]: nCase: 774 | nCon: 39878, corr p-val: 3.22e-03, uncorr p-val: 6.34e-04, OR: 0.742 | model: dis_status ~ 7.5e-04[0.0e+00] + (0.742 * mod_ant[6.3e-04]) + (2.078 * male[4.6e-20]) + (1.5e-05 * sex2[0.955]) + (1.617 * age[6.3e-73]), glm_warn [False]: nan log10 trans: False | Notes: nan 43392 13954-3 [Hepatitis B virus e Ag [Presence] in Serum or Plasma by Immunoassay, glm]: nCase: 1387 | nCon: 59045, corr p-val: 0.012, uncorr p-val: 2.70e-03, OR: 0.677 | model: dis_status ~ 0.001[0.0e+00] + (0.677 * mod_ant[0.003]) + (2.146 * male[2.7e-37]) + (3.2e-05 * sex2[0.931]) + (1.553 * age[1.3e-110]), glm_warn [False]: nan log10 trans: False | Notes: nan 43393 16933-4 [Hepatitis B virus core Ab [Presence] in Serum, glm]: nCase: 3197 | nCon: 209645, corr p-val: 2.38e-08, uncorr p-val: 1.99e-09, OR: 0.721 | model: dis_status ~ 4.4e-04[0.0e+00] + (0.721 * mod_ant[2.0e-09]) + (2.314 * male[6.3e-104]) + (2.5e-04 * sex2[0.920]) + (1.696 * age[0.0e+00]), glm_warn [False]: nan log10 trans: False | Notes: nan 43395 24113-3 [Hepatitis B virus core IgM Ab [Presence] in Serum or Plasma by Immunoassay, glm]: nCase: 7461 | nCon: 368842, corr p-val: 0.016, uncorr p-val: 4.08e-03, OR: 0.607 | model: dis_status ~ 8.8e-04[0.0e+00] + (0.607 * mod_ant[0.004]) + (2.281 * male[2.5e-232]) + (1.419 * sex2[0.551]) + (1.575 * age[0.0e+00]), glm_warn [False]: nan log10 trans: False | Notes: nan 43396 29610-3 [Hepatitis B virus DNA [Presence] in Serum or Plasma by NAA with probe detection, glm]: nCase: 216 | nCon: 11278, corr p-val: 0.197, uncorr p-val: 0.067, OR: 0.7 | model: dis_status ~ 8.3e-04[1.2e-84] + (0.700 * mod_ant[0.067]) + (1.617 * male[0.001]) + (2.6e-04 * sex2[0.980]) + (1.636 * age[1.3e-20]), glm_warn [False]: nan log10 trans: False | Notes: nan 43397 31204-1 [Hepatitis B virus core IgM Ab [Presence] in Serum, glm]: nCase: 3071 | nCon: 1755518, corr p-val: 1.55e-24, uncorr p-val: 4.53e-26, OR: 0.065 | model: dis_status ~ 2.8e-05[0.0e+00] + (0.065 * mod_ant[4.5e-26]) + (3.053 * male[2.4e-180]) + (16.565 * sex2[0.006]) + (1.906 * age[0.0e+00]), glm_warn [False]: nan log10 trans: False | Notes: nan 43398 32685-0 [Hepatitis B virus core IgG Ab [Presence] in Serum, glm]: nCase: 1274 | nCon: 66185, corr p-val: 0.669, uncorr p-val: 0.452, OR: 0.935 | model: dis_status ~ 8.8e-04[0.0e+00] + (0.935 * mod_ant[0.452]) + (3.013 * male[7.2e-66]) + (3.4e-04 * sex2[0.950]) + (1.511 * age[6.8e-92]), glm_warn [False]: nan log10 trans: False | Notes: nan 43399 33463-1 [Hepatitis B virus e IgG Ab [Presence] in Serum by Immunoassay, firth]: nCase: 69 | nCon: 2531, corr p-val: 0.197, uncorr p-val: 0.067, OR: 0.359 | model: dis_status ~ 9.4e-04[0.0e+00] + (0.359 * mod_ant[0.067]) + (3.052 * male[2.7e-05]) + (1.567 * age[1.5e-08]), glm_warn [False]: nan log10 trans: False | Notes: n=2600 | DoF=3 | n iters: full : 8.00e+00, null : 6.00e+00 | Conv at last: LL change : 4.21e-12, max abs score : 4.12e-07, beta change : 1.04e-06 | Log Likes: full : -2.82e+02, null : -3.11e+02 | Method: Penalized ML | control: maxit : 2500, maxhs : 0, maxstep : 5, lconv : 1e-05, gconv : 1e-05, xconv : 1e-05, collapse : TRUE, fit : NR, call : logistf.control(maxit = n_iter) | mod control: tau : 0.5, terms.fit : NULL, call : logistf.mod.control() 43400 48070-7 [Hepatitis B virus surface IgG Ab [Presence] in Serum by Immunoassay, glm]: nCase: 48 | nCon: 2300, corr p-val: 0.669, uncorr p-val: 0.457, OR: 0.776 | model: dis_status ~ 0.005[2.3e-10] + (0.776 * mod_ant[0.457]) + (1.634 * male[0.113]) + (1.186 * age[0.127]), glm_warn [False]: nan log10 trans: False | Notes: nan 43401 51914-0 [Hepatitis B virus core IgG+IgM Ab [Presence] in Serum, glm]: nCase: 3524 | nCon: 152639, corr p-val: 0.081, uncorr p-val: 0.024, OR: 0.904 | model: dis_status ~ 0.001[0.0e+00] + (0.904 * mod_ant[0.024]) + (2.089 * male[7.6e-87]) + (8.915 * sex2[0.039]) + (1.529 * age[3.3e-274]), glm_warn [False]: nan log10 trans: False | Notes: nan 43403 5196-1 [Hepatitis B virus surface Ag [Presence] in Serum or Plasma by Immunoassay, glm]: nCase: 20630 | nCon: 1541363, corr p-val: 4.52e-04, uncorr p-val: 7.58e-05, OR: 0.736 | model: dis_status ~ 3.9e-04[0.0e+00] + (0.736 * mod_ant[7.6e-05]) + (2.866 * male[0.0e+00]) + (0.558 * sex2[0.245]) + (1.719 * age[0.0e+00]), glm_warn [False]: nan log10 trans: False | Notes: nan 43405 83100-8 [Hepatitis B virus core IgG+IgM Ab [Presence] in Serum or Plasma by Immunoassay, firth]: nCase: 27 | nCon: 3870, corr p-val: 0.714, uncorr p-val: 0.536, OR: 0.615 | model: dis_status ~ 6.7e-04[0.0e+00] + (0.615 * mod_ant[0.536]) + (1.368 * male[0.411]) + (1.493 * age[0.001]), glm_warn [False]: nan log10 trans: False | Notes: n=3897 | DoF=3 | n iters: full : 1.00e+01, null : 7.00e+00 | Conv at last: LL change : -3.84e-12, max abs score : 4.02e-07, beta change : 7.74e-07 | Log Likes: full : -1.51e+02, null : -1.56e+02 | Method: Penalized ML | control: maxit : 2500, maxhs : 0, maxstep : 5, lconv : 1e-05, gconv : 1e-05, xconv : 1e-05, collapse : TRUE, fit : NR, call : logistf.control(maxit = n_iter) | mod control: tau : 0.5, terms.fit : NULL, call : logistf.mod.control() dtype: object	False				False				virus	Hepadnaviridae		Hepatitis B virus
gout	M10	HCV	Core	No	unk	did_not_attempt	0.933751850625		1.061		[0.893-1.261]		297	9132						sex		all		0		dis_status ~ 0.007[1.1e-182] + (1.061 * mod_ant[0.498]) + (9.406 * male[1.1e-36])		0.68	0.61	0.68	0.65	0.6	0.48					70.56	67.36			0.498000987		sex	sex1 : 1.07e-36	sex1: 9.406 [6.647-13.311]				0 40726-2 [Hepatitis C virus IgG Ab [Presence] in Serum or Plasma by Immunoassay, firth]: nCase: 32 | nCon: 7966, corr p-val: 0.197, uncorr p-val: 0.066, OR: 4.372 | model: dis_status ~ 0.003[0.0e+00] + (4.372 * mod_ant[0.066]) + (2.115 * male[0.039]) + (78.615 * sex2[0.071]), glm_warn [False]: nan log10 trans: False | Notes: n=7998 | DoF=3 | n iters: full : 1.00e+01, null : 9.00e+00 | Conv at last: LL change : 4.26e-13, max abs score : 3.83e-08, beta change : 4.26e-07 | Log Likes: full : -2.03e+02, null : -2.09e+02 | Method: Penalized ML | control: maxit : 2500, maxhs : 0, maxstep : 5, lconv : 1e-05, gconv : 1e-05, xconv : 1e-05, collapse : TRUE, fit : NR, call : logistf.control(maxit = n_iter) | mod control: tau : 0.5, terms.fit : NULL, call : logistf.mod.control() 1 72376-7 [Hepatitis C virus Ab [Presence] in Serum, Plasma or Blood by Rapid immunoassay, firth]: nCase: 80 | nCon: 22447, corr p-val: 0.534, uncorr p-val: 0.296, OR: 1.642 | model: dis_status ~ 0.002[0.0e+00] + (1.642 * mod_ant[0.296]) + (2.077 * male[0.008]) + (13.447 * sex2[0.200]), glm_warn [False]: nan log10 trans: False | Notes: n=22527 | DoF=3 | n iters: full : 1.00e+01, null : 9.00e+00 | Conv at last: LL change : 0.00e+00, max abs score : 1.53e-08, beta change : 2.54e-07 | Log Likes: full : -5.24e+02, null : -5.28e+02 | Method: Penalized ML | control: maxit : 2500, maxhs : 0, maxstep : 5, lconv : 1e-05, gconv : 1e-05, xconv : 1e-05, collapse : TRUE, fit : NR, call : logistf.control(maxit = n_iter) | mod control: tau : 0.5, terms.fit : NULL, call : logistf.mod.control() dtype: object	43406 11259-9 [Hepatitis C virus RNA [Presence] in Serum or Plasma by NAA with probe detection, glm]: nCase: 2475 | nCon: 81117, corr p-val: 1.80e-26, uncorr p-val: 3.93e-28, OR: 0.475 | model: dis_status ~ 0.020[0.0e+00] + (0.475 * mod_ant[3.9e-28]) + (2.515 * male[1.6e-100]) + (3.1e-05 * sex2[0.915]), glm_warn [False]: nan log10 trans: False | Notes: nan 43408 16128-1 [Hepatitis C virus Ab [Presence] in Serum, glm]: nCase: 16831 | nCon: 1184860, corr p-val: 2.61e-09, uncorr p-val: 1.91e-10, OR: 0.82 | model: dis_status ~ 0.008[0.0e+00] + (0.820 * mod_ant[1.9e-10]) + (2.786 * male[0.0e+00]) + (0.532 * sex2[0.528]), glm_warn [False]: nan log10 trans: False | Notes: nan 43409 16129-9 [Hepatitis C virus IgG Ab [Presence] in Serum, glm]: nCase: 2521 | nCon: 89723, corr p-val: 2.28e-05, uncorr p-val: 2.66e-06, OR: 0.465 | model: dis_status ~ 0.015[0.0e+00] + (0.465 * mod_ant[2.7e-06]) + (3.122 * male[2.1e-153]), glm_warn [False]: nan log10 trans: False | Notes: nan 43411 5012-0 [Hepatitis C virus RNA [Presence] in Specimen by NAA with probe detection, glm]: nCase: 54 | nCon: 4232, corr p-val: 0.944, uncorr p-val: 0.854, OR: 0.941 | model: dis_status ~ 0.009[2.6e-70] + (0.941 * mod_ant[0.854]) + (2.205 * male[0.010]) + (1.3e-07 * sex2[0.983]), glm_warn [False]: nan log10 trans: False | Notes: nan 43412 5199-5 [Hepatitis C virus Ab [Presence] in Serum by Immunoblot, glm]: nCase: 56 | nCon: 1604, corr p-val: 0.982, uncorr p-val: 0.929, OR: 0.975 | model: dis_status ~ 0.020[4.9e-50] + (0.975 * mod_ant[0.929]) + (2.547 * male[0.002]), glm_warn [False]: nan log10 trans: False | Notes: nan dtype: object	False				False				virus	Flaviviridae		Hepacivirus C
gout	M10	HHV-6	p101_k	No	unk	did_not_attempt	0.8951311200000001		0.941		[0.815-1.086]		297	9132						sex, age		all		0		dis_status ~ 2.3e-04[1.4e-42] + (0.941 * mod_ant[0.403]) + (9.300 * male[2.7e-36]) + (1.664 * age[4.4e-10])		1.25	1.36	0.82	0.85	1.23	1.32					70.56	67.36			0.402690105		sex, age, num_in_house	sex1 : 2.68e-36, age : 4.43e-10	sex1: 9.300 [6.571-13.163], age: 1.664 [1.418-1.953]				0 29495-9 [Herpes virus 6 DNA [Presence] in Specimen by NAA with probe detection, firth]: nCase: 31 | nCon: 3094, corr p-val: 0.944, uncorr p-val: 0.859, OR: 0.861 | model: dis_status ~ 2.6e-04[0.0e+00] + (0.861 * mod_ant[0.859]) + (3.977 * male[9.6e-04]) + (1.2e+03 * sex2[0.016]) + (1.815 * age[1.1e-12]), glm_warn [False]: nan log10 trans: False | Notes: n=3125 | DoF=4 | n iters: full : 1.00e+01, null : 7.00e+00 | Conv at last: LL change : 2.04e-11, max abs score : 3.17e-06, beta change : 3.31e-06 | Log Likes: full : -1.37e+02, null : -1.70e+02 | Method: Penalized ML | control: maxit : 2500, maxhs : 0, maxstep : 5, lconv : 1e-05, gconv : 1e-05, xconv : 1e-05, collapse : TRUE, fit : NR, call : logistf.control(maxit = n_iter) | mod control: tau : 0.5, terms.fit : NULL, call : logistf.mod.control() dtype: object	43415 33942-4 [Herpes virus 6 DNA [Presence] in Cerebral spinal fluid by NAA with probe detection, firth]: nCase: 33 | nCon: 5844, corr p-val: 0.793, uncorr p-val: 0.649, OR: 2.076 | model: dis_status ~ 4.5e-04[0.0e+00] + (2.076 * mod_ant[0.649]) + (1.530 * male[0.222]) + (339.615 * sex2[0.031]) + (1.522 * age[3.6e-06]), glm_warn [False]: nan log10 trans: False | Notes: n=5877 | DoF=4 | n iters: full : 1.00e+01, null : 7.00e+00 | Conv at last: LL change : 9.00e-11, max abs score : 7.86e-06, beta change : 8.00e-06 | Log Likes: full : -1.88e+02, null : -2.01e+02 | Method: Penalized ML | control: maxit : 2500, maxhs : 0, maxstep : 5, lconv : 1e-05, gconv : 1e-05, xconv : 1e-05, collapse : TRUE, fit : NR, call : logistf.control(maxit = n_iter) | mod control: tau : 0.5, terms.fit : NULL, call : logistf.mod.control() dtype: object	False				False				virus	Herpesviridae	Betaherpesvirinae	betaherpesvirus 6
gout	M10	HHV-7	U14	No	unk	did_not_attempt	0.9368736258139535		0.976		[0.742-1.282]		297	9132						sex, bmi, age, tdi_quant		all		0		dis_status ~ 5.4e-06[1.4e-47] + (0.976 * mod_ant[0.859]) + (9.297 * male[1.9e-35]) + (3.058 * bmi[1.1e-23]) + (1.737 * age[3.9e-11]) + (1.230 * tdi_quant1[0.257]) + (1.529 * tdi_quant2[0.047])		2.67	2.74	0.43	0.44	2.66	2.78					70.56	67.36			0.859128997		sex, bmi, age, tdi_quant	sex1 : 1.86e-35, bmi : 1.07e-23, age : 3.86e-11, tdi_quant1 : 2.57e-01, tdi_quant2 : 4.69e-02	sex1: 9.297 [6.541-13.215], bmi: 3.058 [2.458-3.804], age: 1.737 [1.475-2.046], tdi_quant1: 1.230 [0.86-1.758], tdi_quant2: 1.529 [1.006-2.324]						False				False				virus	Herpesviridae	Betaherpesvirinae	betaherpesvirus 7
gout	M10	HIV	gag	No	unk	did_not_attempt	0.5211328131818181		1.191		[0.951-1.491]		297	9132						sex, bmi		all		0		dis_status ~ 2.3e-04[1.6e-89] + (1.191 * mod_ant[0.127]) + (9.298 * male[7.1e-36]) + (2.964 * bmi[1.2e-23])		1.82	1.74	0.52	0.53	1.78	1.74					70.56	67.36			0.127388021		sex, bmi	sex1 : 7.14e-36, bmi : 1.24e-23	sex1: 9.298 [6.556-13.189], bmi: 2.964 [2.396-3.665]				0 18396-2 [HIV 1 p24 Ag [Presence] in Serum or Plasma by Immunoassay, firth]: nCase: 466 | nCon: 90584, corr p-val: 0.524, uncorr p-val: 0.287, OR: 1.888 | model: dis_status ~ 0.002[0.0e+00] + (1.888 * mod_ant[0.287]) + (6.819 * male[0.0e+00]) + (35.383 * sex2[0.109]), glm_warn [False]: nan log10 trans: False | Notes: n=91050 | DoF=3 | n iters: full : 1.00e+01, null : 9.00e+00 | Conv at last: LL change : 1.82e-12, max abs score : 1.64e-09, beta change : 4.35e-08 | Log Likes: full : -2.73e+03, null : -2.92e+03 | Method: Penalized ML | control: maxit : 2500, maxhs : 0, maxstep : 5, lconv : 1e-05, gconv : 1e-05, xconv : 1e-05, collapse : TRUE, fit : NR, call : logistf.control(maxit = n_iter) | mod control: tau : 0.5, terms.fit : NULL, call : logistf.mod.control() 1 9821-0 [HIV 1 p24 Ag [Presence] in Serum, firth]: nCase: 28 | nCon: 5287, corr p-val: 0.708, uncorr p-val: 0.506, OR: 3.089 | model: dis_status ~ 0.005[0.0e+00] + (3.089 * mod_ant[0.506]) + (1.392 * male[0.376]) + (42.222 * sex2[0.103]), glm_warn [False]: nan log10 trans: False | Notes: n=5315 | DoF=3 | n iters: full : 9.00e+00, null : 9.00e+00 | Conv at last: LL change : 5.77e-12, max abs score : 8.58e-08, beta change : 1.20e-06 | Log Likes: full : -1.73e+02, null : -1.75e+02 | Method: Penalized ML | control: maxit : 2500, maxhs : 0, maxstep : 5, lconv : 1e-05, gconv : 1e-05, xconv : 1e-05, collapse : TRUE, fit : NR, call : logistf.control(maxit = n_iter) | mod control: tau : 0.5, terms.fit : NULL, call : logistf.mod.control() 2 29893-5 [HIV 1 Ab [Presence] in Serum or Plasma by Immunoassay, glm]: nCase: 884 | nCon: 91895, corr p-val: 0.713, uncorr p-val: 0.528, OR: 1.081 | model: dis_status ~ 0.004[0.0e+00] + (1.081 * mod_ant[0.528]) + (5.063 * male[1.0e-94]) + (1.2e-04 * sex2[0.951]), glm_warn [False]: nan log10 trans: False | Notes: nan dtype: object	43418 12859-5 [HIV 1 p18 Ab [Presence] in Serum by Immunoblot, glm]: nCase: 108 | nCon: 4079, corr p-val: 0.669, uncorr p-val: 0.45, OR: 0.834 | model: dis_status ~ 0.014[6.8e-116] + (0.834 * mod_ant[0.450]) + (3.195 * male[1.0e-07]) + (9.3e-05 * sex2[0.986]), glm_warn [False]: nan log10 trans: False | Notes: nan 43421 25835-0 [HIV 1 RNA [Presence] in Serum or Plasma by NAA with probe detection, glm]: nCase: 151 | nCon: 17222, corr p-val: 0.012, uncorr p-val: 2.78e-03, OR: 0.44 | model: dis_status ~ 0.005[6.6e-220] + (0.440 * mod_ant[0.003]) + (2.491 * male[1.7e-06]) + (1.2e-04 * sex2[0.974]), glm_warn [False]: nan log10 trans: False | Notes: nan 43423 44871-2 [HIV 1 proviral DNA [Presence] in Blood by NAA with probe detection, firth]: nCase: 19 | nCon: 1328, corr p-val: 0.606, uncorr p-val: 0.354, OR: 0.329 | model: dis_status ~ 0.004[0.0e+00] + (0.329 * mod_ant[0.354]) + (6.254 * male[9.7e-04]) + (78.712 * sex2[0.076]), glm_warn [False]: nan log10 trans: False | Notes: n=1347 | DoF=3 | n iters: full : 9.00e+00, null : 7.00e+00 | Conv at last: LL change : 5.61e-11, max abs score : 2.10e-07, beta change : 6.92e-06 | Log Likes: full : -9.30e+01, null : -9.96e+01 | Method: Penalized ML | control: maxit : 2500, maxhs : 0, maxstep : 5, lconv : 1e-05, gconv : 1e-05, xconv : 1e-05, collapse : TRUE, fit : NR, call : logistf.control(maxit = n_iter) | mod control: tau : 0.5, terms.fit : NULL, call : logistf.mod.control() 43424 5017-9 [HIV 1 RNA [Presence] in Blood by NAA with probe detection, firth]: nCase: 32 | nCon: 3713, corr p-val: 0.738, uncorr p-val: 0.597, OR: 0.511 | model: dis_status ~ 0.005[0.0e+00] + (0.511 * mod_ant[0.597]) + (2.303 * male[0.027]) + (26.106 * sex2[0.137]), glm_warn [False]: nan log10 trans: False | Notes: n=3745 | DoF=3 | n iters: full : 1.10e+01, null : 8.00e+00 | Conv at last: LL change : 1.42e-12, max abs score : 1.16e-07, beta change : 2.14e-06 | Log Likes: full : -1.80e+02, null : -1.83e+02 | Method: Penalized ML | control: maxit : 2500, maxhs : 0, maxstep : 5, lconv : 1e-05, gconv : 1e-05, xconv : 1e-05, collapse : TRUE, fit : NR, call : logistf.control(maxit = n_iter) | mod control: tau : 0.5, terms.fit : NULL, call : logistf.mod.control() 43425 5221-7 [HIV 1 Ab [Presence] in Serum or Plasma by Immunoblot, glm]: nCase: 94 | nCon: 6168, corr p-val: 4.22e-03, uncorr p-val: 8.92e-04, OR: 0.489 | model: dis_status ~ 0.011[1.2e-80] + (0.489 * mod_ant[8.9e-04]) + (2.847 * male[8.9e-05]) + (2.4e-04 * sex2[0.988]), glm_warn [False]: nan log10 trans: False | Notes: nan 43426 68961-2 [HIV 1 Ab [Presence] in Serum, Plasma or Blood by Rapid immunoassay, glm]: nCase: 375 | nCon: 34424, corr p-val: 4.90e-06, uncorr p-val: 5.36e-07, OR: 0.227 | model: dis_status ~ 0.006[0.0e+00] + (0.227 * mod_ant[5.4e-07]) + (3.663 * male[9.7e-33]) + (3.3e-05 * sex2[0.965]), glm_warn [False]: nan log10 trans: False | Notes: nan 43427 7917-8 [HIV 1 Ab [Presence] in Serum, firth]: nCase: 290 | nCon: 26000, corr p-val: 0.247, uncorr p-val: 0.093, OR: 0.178 | model: dis_status ~ 0.005[0.0e+00] + (0.178 * mod_ant[0.093]) + (5.036 * male[0.0e+00]) + (5.056 * sex2[0.369]), glm_warn [False]: nan log10 trans: False | Notes: n=26290 | DoF=3 | n iters: full : 1.10e+01, null : 8.00e+00 | Conv at last: LL change : -9.09e-13, max abs score : 1.75e-08, beta change : 6.69e-07 | Log Likes: full : -1.50e+03, null : -1.59e+03 | Method: Penalized ML | control: maxit : 2500, maxhs : 0, maxstep : 5, lconv : 1e-05, gconv : 1e-05, xconv : 1e-05, collapse : TRUE, fit : NR, call : logistf.control(maxit = n_iter) | mod control: tau : 0.5, terms.fit : NULL, call : logistf.mod.control() dtype: object	False				False				virus	Retroviridae		Lentivirus
gout	M10	HPV-16	E6	No	unk	did_not_attempt	0.4349880225		1.175		[0.974-1.418]		297	9132						sex, bmi		all		0		dis_status ~ 2.7e-04[2.1e-102] + (1.175 * mod_ant[0.092]) + (9.241 * male[1.2e-35]) + (2.974 * bmi[8.0e-24])		1.04	0.93	0.63	0.62	1.15	1.04					70.56	67.36			0.092128237		sex, bmi	sex1 : 1.24e-35, bmi : 7.99e-24	sex1: 9.241 [6.513-13.110], bmi: 2.974 [2.405-3.677]				0 77399-4 [Human papilloma virus 16 DNA [Presence] in Cervix by NAA with probe detection, firth]: nCase: 22 | nCon: 21990, corr p-val: 0.987, uncorr p-val: 0.981, OR: 1.036 | model: dis_status ~ 0.001[0.0e+00] + (1.036 * mod_ant[0.981]) + (21.242 * male[0.149]), glm_warn [False]: nan log10 trans: False | Notes: n=22012 | DoF=2 | n iters: full : 1.00e+01, null : 1.00e+01 | Conv at last: LL change : 4.89e-12, max abs score : 5.14e-12, beta change : 6.74e-07 | Log Likes: full : -1.74e+02, null : -1.75e+02 | Method: Penalized ML | control: maxit : 2500, maxhs : 0, maxstep : 5, lconv : 1e-05, gconv : 1e-05, xconv : 1e-05, collapse : TRUE, fit : NR, call : logistf.control(maxit = n_iter) | mod control: tau : 0.5, terms.fit : NULL, call : logistf.mod.control() dtype: object	43430 30167-1 [Human papilloma virus 16+18+31+33+35+39+45+51+52+56+58+59+68 DNA [Presence] in Cervix by Probe with signal amplification, glm]: nCase: 2141 | nCon: 518339, corr p-val: 1.13e-04, uncorr p-val: 1.74e-05, OR: 0.717 | model: dis_status ~ 0.004[0.0e+00] + (0.717 * mod_ant[1.7e-05]) + (0.744 * male[0.610]) + (1.2e-04 * sex2[0.931]), glm_warn [False]: nan log10 trans: False | Notes: nan 43431 49896-4 [Human papilloma virus 16+18+31+33+35+39+45+51+52+56+58+59+68 DNA [Presence] in Specimen by NAA with probe detection, glm]: nCase: 1423 | nCon: 143688, corr p-val: 4.15e-03, uncorr p-val: 8.48e-04, OR: 0.699 | model: dis_status ~ 0.010[0.0e+00] + (0.699 * mod_ant[8.5e-04]) + (4.813 * male[1.5e-05]) + (3.6e-04 * sex2[0.930]), glm_warn [False]: nan log10 trans: False | Notes: nan 43432 59263-4 [Human papilloma virus 16 DNA [Presence] in Cervix by Probe with signal amplification, firth]: nCase: 90 | nCon: 51862, corr p-val: 0.309, uncorr p-val: 0.128, OR: 0.352 | model: dis_status ~ 0.002[0.0e+00] + (0.352 * mod_ant[0.128]) + (12.847 * male[0.028]) + (42.962 * sex2[0.098]), glm_warn [False]: nan log10 trans: False | Notes: n=51952 | DoF=3 | n iters: full : 1.10e+01, null : 1.00e+01 | Conv at last: LL change : -4.09e-12, max abs score : 5.11e-09, beta change : 6.53e-07 | Log Likes: full : -6.58e+02, null : -6.63e+02 | Method: Penalized ML | control: maxit : 2500, maxhs : 0, maxstep : 5, lconv : 1e-05, gconv : 1e-05, xconv : 1e-05, collapse : TRUE, fit : NR, call : logistf.control(maxit = n_iter) | mod control: tau : 0.5, terms.fit : NULL, call : logistf.mod.control() 43433 59420-0 [Human papilloma virus 16+18+31+33+35+39+45+51+52+56+58+59+66+68 DNA [Presence] in Cervix by Probe with signal amplification, glm]: nCase: 527 | nCon: 198574, corr p-val: 0.832, uncorr p-val: 0.699, OR: 0.941 | model: dis_status ~ 0.003[0.0e+00] + (0.941 * mod_ant[0.699]) + (2.4e-05 * male[0.957]) + (2.4e-05 * sex2[0.975]), glm_warn [False]: nan log10 trans: False | Notes: nan 43434 61372-9 [Human papilloma virus 16 DNA [Presence] in Specimen by NAA with probe detection, glm]: nCase: 1723 | nCon: 253214, corr p-val: 0.944, uncorr p-val: 0.85, OR: 0.965 | model: dis_status ~ 0.007[0.0e+00] + (0.965 * mod_ant[0.850]) + (1.126 * male[0.757]) + (1.9e-04 * sex2[0.927]), glm_warn [False]: nan log10 trans: False | Notes: nan 43435 70061-7 [Human papilloma virus 16 and 18 DNA [Presence] in Specimen by NAA with probe detection, firth]: nCase: 43 | nCon: 37092, corr p-val: 0.337, uncorr p-val: 0.153, OR: 0.44 | model: dis_status ~ 0.001[0.0e+00] + (0.440 * mod_ant[0.153]) + (34.017 * male[0.112]) + (595.849 * sex2[0.023]), glm_warn [False]: nan log10 trans: False | Notes: n=37135 | DoF=3 | n iters: full : 1.20e+01, null : 1.00e+01 | Conv at last: LL change : 9.66e-13, max abs score : 1.14e-08, beta change : 2.32e-07 | Log Likes: full : -3.32e+02, null : -3.36e+02 | Method: Penalized ML | control: maxit : 2500, maxhs : 0, maxstep : 5, lconv : 1e-05, gconv : 1e-05, xconv : 1e-05, collapse : TRUE, fit : NR, call : logistf.control(maxit = n_iter) | mod control: tau : 0.5, terms.fit : NULL, call : logistf.mod.control() 43437 82675-0 [Human papilloma virus 16+18+31+33+35+39+45+51+52+56+58+59+66+68 DNA [Presence] in Cervix by NAA with probe detection, firth]: nCase: 22 | nCon: 20859, corr p-val: 0.669, uncorr p-val: 0.427, OR: 0.542 | model: dis_status ~ 0.001[0.0e+00] + (0.542 * mod_ant[0.427]) + (11.379 * male[0.220]) + (286.114 * sex2[0.034]), glm_warn [False]: nan log10 trans: False | Notes: n=20881 | DoF=3 | n iters: full : 1.20e+01, null : 1.00e+01 | Conv at last: LL change : 1.51e-12, max abs score : 1.13e-08, beta change : 2.99e-07 | Log Likes: full : -1.72e+02, null : -1.76e+02 | Method: Penalized ML | control: maxit : 2500, maxhs : 0, maxstep : 5, lconv : 1e-05, gconv : 1e-05, xconv : 1e-05, collapse : TRUE, fit : NR, call : logistf.control(maxit = n_iter) | mod control: tau : 0.5, terms.fit : NULL, call : logistf.mod.control() dtype: object	False				False				virus	Papillomaviridae		Alphapapillomavirus 9
gout	M10	HPV-18	L1	No	unk	did_not_attempt	0.9368736258139535		1.059		[0.814-1.377]		297	9132						bmi, num_in_house		all		0		dis_status ~ 0.002[3.4e-62] + (1.059 * mod_ant[0.671]) + (2.748 * bmi[5.1e-26]) + (1.048 * num_in_house2[0.765]) + (0.852 * num_in_house3[0.428]) + (0.440 * num_in_house4[0.002]) + (0.899 * num_in_house5[0.718]) + (0.941 * num_in_house6[0.934])		1.55	1.53	0.48	0.45	1.62	1.57					70.56	67.36			0.670593958		bmi, tdi_quant, num_in_house	bmi : 5.09e-26, num_in_house2 : 7.65e-01, num_in_house3 : 4.28e-01, num_in_house4 : 2.15e-03, num_in_house5 : 7.18e-01, num_in_house6 : 9.34e-01	bmi: 2.748 [2.278-3.316], num_in_house2: 1.048 [0.772-1.421], num_in_house3: 0.852 [0.574-1.265], num_in_house4: 0.440 [0.26-0.743], num_in_house5: 0.899 [0.504-1.602], num_in_house6: 0.941 [0.223-3.965]				0 59264-2 [Human papilloma virus 18 DNA [Presence] in Cervix by Probe with signal amplification, firth]: nCase: 67 | nCon: 42021, corr p-val: 0.574, uncorr p-val: 0.331, OR: 2.004 | model: dis_status ~ 0.002[0.0e+00] + (2.004 * mod_ant[0.331]), glm_warn [False]: nan log10 trans: False | Notes: n=42088 | DoF=1 | n iters: full : 1.00e+01, null : 1.00e+01 | Conv at last: LL change : 9.66e-13, max abs score : 2.66e-15, beta change : 4.49e-09 | Log Likes: full : -4.96e+02, null : -4.96e+02 | Method: Penalized ML | control: maxit : 2500, maxhs : 0, maxstep : 5, lconv : 1e-05, gconv : 1e-05, xconv : 1e-05, collapse : TRUE, fit : NR, call : logistf.control(maxit = n_iter) | mod control: tau : 0.5, terms.fit : NULL, call : logistf.mod.control() 1 77400-0 [Human papilloma virus 18 DNA [Presence] in Cervix by NAA with probe detection, firth]: nCase: 20 | nCon: 20558, corr p-val: 0.669, uncorr p-val: 0.447, OR: 3.732 | model: dis_status ~ 0.001[0.0e+00] + (3.732 * mod_ant[0.447]), glm_warn [False]: nan log10 trans: False | Notes: n=20578 | DoF=1 | n iters: full : 1.00e+01, null : 1.00e+01 | Conv at last: LL change : 9.24e-12, max abs score : 1.08e-11, beta change : 1.03e-06 | Log Likes: full : -1.58e+02, null : -1.58e+02 | Method: Penalized ML | control: maxit : 2500, maxhs : 0, maxstep : 5, lconv : 1e-05, gconv : 1e-05, xconv : 1e-05, collapse : TRUE, fit : NR, call : logistf.control(maxit = n_iter) | mod control: tau : 0.5, terms.fit : NULL, call : logistf.mod.control() dtype: object	43438 17401-1 [Human papilloma virus 18 Ag [Presence] in Specimen, firth]: nCase: 88 | nCon: 34020, corr p-val: 0.987, uncorr p-val: 0.978, OR: 0.963 | model: dis_status ~ 0.003[0.0e+00] + (0.963 * mod_ant[0.978]), glm_warn [False]: nan log10 trans: False | Notes: n=34108 | DoF=1 | n iters: full : 9.00e+00, null : 9.00e+00 | Conv at last: LL change : 1.03e-10, max abs score : 1.04e-10, beta change : 1.53e-06 | Log Likes: full : -6.10e+02, null : -6.10e+02 | Method: Penalized ML | control: maxit : 2500, maxhs : 0, maxstep : 5, lconv : 1e-05, gconv : 1e-05, xconv : 1e-05, collapse : TRUE, fit : NR, call : logistf.control(maxit = n_iter) | mod control: tau : 0.5, terms.fit : NULL, call : logistf.mod.control() 43439 30167-1 [Human papilloma virus 16+18+31+33+35+39+45+51+52+56+58+59+68 DNA [Presence] in Cervix by Probe with signal amplification, glm]: nCase: 2141 | nCon: 518339, corr p-val: 1.13e-04, uncorr p-val: 1.70e-05, OR: 0.717 | model: dis_status ~ 0.004[0.0e+00] + (0.717 * mod_ant[1.7e-05]), glm_warn [False]: nan log10 trans: False | Notes: nan 43440 49896-4 [Human papilloma virus 16+18+31+33+35+39+45+51+52+56+58+59+68 DNA [Presence] in Specimen by NAA with probe detection, glm]: nCase: 1423 | nCon: 143688, corr p-val: 5.97e-03, uncorr p-val: 1.31e-03, OR: 0.709 | model: dis_status ~ 0.010[0.0e+00] + (0.709 * mod_ant[0.001]), glm_warn [False]: nan log10 trans: False | Notes: nan 43442 59420-0 [Human papilloma virus 16+18+31+33+35+39+45+51+52+56+58+59+66+68 DNA [Presence] in Cervix by Probe with signal amplification, glm]: nCase: 527 | nCon: 198574, corr p-val: 0.832, uncorr p-val: 0.698, OR: 0.941 | model: dis_status ~ 0.003[0.0e+00] + (0.941 * mod_ant[0.698]), glm_warn [False]: nan log10 trans: False | Notes: nan 43444 70061-7 [Human papilloma virus 16 and 18 DNA [Presence] in Specimen by NAA with probe detection, firth]: nCase: 43 | nCon: 37092, corr p-val: 0.337, uncorr p-val: 0.152, OR: 0.439 | model: dis_status ~ 0.001[0.0e+00] + (0.439 * mod_ant[0.152]), glm_warn [False]: nan log10 trans: False | Notes: n=37135 | DoF=1 | n iters: full : 1.10e+01, null : 1.00e+01 | Conv at last: LL change : 0.00e+00, max abs score : 2.71e-14, beta change : 8.42e-09 | Log Likes: full : -3.30e+02, null : -3.31e+02 | Method: Penalized ML | control: maxit : 2500, maxhs : 0, maxstep : 5, lconv : 1e-05, gconv : 1e-05, xconv : 1e-05, collapse : TRUE, fit : NR, call : logistf.control(maxit = n_iter) | mod control: tau : 0.5, terms.fit : NULL, call : logistf.mod.control() 43445 75694-0 [Human papilloma virus 18+45 E6+E7 mRNA [Presence] in Cervix by NAA with probe detection, firth]: nCase: 52 | nCon: 20477, corr p-val: 0.724, uncorr p-val: 0.568, OR: 0.704 | model: dis_status ~ 0.003[0.0e+00] + (0.704 * mod_ant[0.568]), glm_warn [False]: nan log10 trans: False | Notes: n=20529 | DoF=1 | n iters: full : 1.00e+01, null : 9.00e+00 | Conv at last: LL change : -4.55e-13, max abs score : 9.33e-15, beta change : 4.53e-10 | Log Likes: full : -3.60e+02, null : -3.60e+02 | Method: Penalized ML | control: maxit : 2500, maxhs : 0, maxstep : 5, lconv : 1e-05, gconv : 1e-05, xconv : 1e-05, collapse : TRUE, fit : NR, call : logistf.control(maxit = n_iter) | mod control: tau : 0.5, terms.fit : NULL, call : logistf.mod.control() 43447 82675-0 [Human papilloma virus 16+18+31+33+35+39+45+51+52+56+58+59+66+68 DNA [Presence] in Cervix by NAA with probe detection, firth]: nCase: 22 | nCon: 20859, corr p-val: 0.669, uncorr p-val: 0.427, OR: 0.542 | model: dis_status ~ 0.001[0.0e+00] + (0.542 * mod_ant[0.427]), glm_warn [False]: nan log10 trans: False | Notes: n=20881 | DoF=1 | n iters: full : 1.10e+01, null : 1.00e+01 | Conv at last: LL change : -4.83e-13, max abs score : 1.55e-14, beta change : 1.57e-09 | Log Likes: full : -1.71e+02, null : -1.71e+02 | Method: Penalized ML | control: maxit : 2500, maxhs : 0, maxstep : 5, lconv : 1e-05, gconv : 1e-05, xconv : 1e-05, collapse : TRUE, fit : NR, call : logistf.control(maxit = n_iter) | mod control: tau : 0.5, terms.fit : NULL, call : logistf.mod.control() dtype: object	False				False				virus	Papillomaviridae		Alphapapillomavirus 7
gout	M10	H. pylori	UreA	No	unk	did_not_attempt	0.8812344439285715		1.072		[0.947-1.214]		297	9132						sex, bmi, tobac		all		0		dis_status ~ 2.5e-04[3.0e-101] + (1.072 * mod_ant[0.274]) + (8.942 * male[2.1e-34]) + (2.916 * bmi[1.3e-22]) + (1.562 * tobac1[5.0e-04]) + (1.133 * tobac2[0.553]) + (2.5e-06 * tobac3[0.967])		1.76	1.58	0.95	0.94	1.75	1.52					70.56	67.36			0.274161827		sex, bmi, tdi_quant, tobac	sex1 : 2.07e-34, bmi : 1.35e-22, tobac1 : 5.05e-04, tobac2 : 5.53e-01, tobac3 : 9.67e-01	sex1: 8.942 [6.295-12.703], bmi: 2.916 [2.353-3.613], tobac1: 1.562 [1.215-2.008], tobac2: 1.133 [0.75-1.712], tobac3: 2.5e-06 [3.08e-273-2.07e+261]				0 16126-5 [Helicobacter pylori IgG Ab [Presence] in Serum, glm]: nCase: 70 | nCon: 4615, corr p-val: 0.247, uncorr p-val: 0.09, OR: 1.672 | model: dis_status ~ 0.009[4.6e-126] + (1.672 * mod_ant[0.090]) + (2.553 * male[1.4e-04]) + (5.3e-05 * sex2[0.982]), glm_warn [False]: nan log10 trans: False | Notes: nan 1 22310-7 [Helicobacter pylori Ab [Presence] in Serum, glm]: nCase: 1443 | nCon: 50585, corr p-val: 0.25, uncorr p-val: 0.097, OR: 1.149 | model: dis_status ~ 0.016[0.0e+00] + (1.149 * mod_ant[0.097]) + (3.052 * male[6.0e-88]), glm_warn [False]: nan log10 trans: False | Notes: nan 2 80373-4 [Helicobacter pylori Ag [Presence] in Stool by Rapid immunoassay, glm]: nCase: 264 | nCon: 24224, corr p-val: 0.987, uncorr p-val: 0.987, OR: 1.005 | model: dis_status ~ 0.009[0.0e+00] + (1.005 * mod_ant[0.987]) + (1.787 * male[2.8e-06]) + (1.5e-04 * sex2[0.977]), glm_warn [False]: nan log10 trans: False | Notes: nan dtype: object	43383 17780-8 [Helicobacter pylori Ag [Presence] in Stool by Immunoassay, glm]: nCase: 1362 | nCon: 117220, corr p-val: 0.309, uncorr p-val: 0.131, OR: 0.862 | model: dis_status ~ 0.008[0.0e+00] + (0.862 * mod_ant[0.131]) + (2.345 * male[1.7e-53]) + (6.1e-05 * sex2[0.948]), glm_warn [False]: nan log10 trans: False | Notes: nan 43386 31843-6 [Helicobacter pylori Ag [Presence] in Stool, glm]: nCase: 232 | nCon: 23854, corr p-val: 0.272, uncorr p-val: 0.109, OR: 0.621 | model: dis_status ~ 0.006[0.0e+00] + (0.621 * mod_ant[0.109]) + (2.562 * male[1.9e-12]) + (7.8e-05 * sex2[0.979]), glm_warn [False]: nan log10 trans: False | Notes: nan 43387 46987-4 [Helicobacter pylori IgM Ab [Presence] in Serum by Immunoassay, firth]: nCase: 117 | nCon: 3822, corr p-val: 0.625, uncorr p-val: 0.383, OR: 0.67 | model: dis_status ~ 0.017[0.0e+00] + (0.670 * mod_ant[0.383]) + (3.320 * male[2.9e-10]), glm_warn [False]: nan log10 trans: False | Notes: n=3939 | DoF=2 | n iters: full : 8.00e+00, null : 7.00e+00 | Conv at last: LL change : 1.14e-13, max abs score : 1.07e-08, beta change : 1.21e-07 | Log Likes: full : -5.01e+02, null : -5.22e+02 | Method: Penalized ML | control: maxit : 2500, maxhs : 0, maxstep : 5, lconv : 1e-05, gconv : 1e-05, xconv : 1e-05, collapse : TRUE, fit : NR, call : logistf.control(maxit = n_iter) | mod control: tau : 0.5, terms.fit : NULL, call : logistf.mod.control() dtype: object	False				False				bacteria	Helicobacteraceae		H. pylori
gout	M10	HSV-1	IgG	No	unk	did_not_attempt	0.4349880225		1.146		[0.995-1.320]		297	9132						bmi, age, tobac		all		0		dis_status ~ 3.0e-05[1.4e-50] + (1.146 * mod_ant[0.059]) + (2.779 * bmi[9.2e-25]) + (1.643 * age[3.4e-09]) + (1.562 * tobac1[4.8e-04]) + (1.393 * tobac2[0.112]) + (1.7e-06 * tobac3[0.967])		3.16	2.99	0.89	0.9	3.64	3.47					70.56	67.36			0.05883222		bmi, age, tdi_quant, num_in_house, tobac	bmi : 9.19e-25, age : 3.37e-09, tobac1 : 4.83e-04, tobac2 : 1.12e-01, tobac3 : 9.67e-01	bmi: 2.779 [2.287-3.378], age: 1.643 [1.393-1.936], tobac1: 1.562 [1.216-2.007], tobac2: 1.393 [0.925-2.099], tobac3: 1.7e-06 [1.89e-280-1.54e+268]				0 82190-0 [Herpes simplex virus 1 DNA [Presence] in Cerebral spinal fluid by NAA with non-probe detection, firth]: nCase: 103 | nCon: 20754, corr p-val: 0.5, uncorr p-val: 0.268, OR: 2.943 | model: dis_status ~ 5.2e-04[0.0e+00] + (2.943 * mod_ant[0.268]) + (1.516 * age[0.0e+00]), glm_warn [False]: nan log10 trans: False | Notes: n=20857 | DoF=2 | n iters: full : 9.00e+00, null : 8.00e+00 | Conv at last: LL change : 1.51e-10, max abs score : 4.93e-06, beta change : 7.73e-06 | Log Likes: full : -6.03e+02, null : -6.45e+02 | Method: Penalized ML | control: maxit : 2500, maxhs : 0, maxstep : 5, lconv : 1e-05, gconv : 1e-05, xconv : 1e-05, collapse : TRUE, fit : NR, call : logistf.control(maxit = n_iter) | mod control: tau : 0.5, terms.fit : NULL, call : logistf.mod.control() 1 16952-4 [Herpes simplex virus 1 DNA [Presence] in Cerebral spinal fluid by NAA with probe detection, glm]: nCase: 237 | nCon: 20842, corr p-val: 0.669, uncorr p-val: 0.459, OR: 1.18 | model: dis_status ~ 2.9e-04[5.4e-165] + (1.180 * mod_ant[0.459]) + (1.872 * age[2.5e-50]), glm_warn [False]: nan log10 trans: False | Notes: nan 2 17850-9 [Herpes simplex virus 1 IgG Ab [Presence] in Serum, glm]: nCase: 85 | nCon: 9888, corr p-val: 0.908, uncorr p-val: 0.781, OR: 1.067 | model: dis_status ~ 2.2e-04[9.4e-86] + (1.067 * mod_ant[0.781]) + (2.043 * age[4.5e-24]), glm_warn [False]: nan log10 trans: False | Notes: nan 3 51916-5 [Herpes simplex virus 1 IgG Ab [Presence] in Serum or Plasma by Immunoassay, glm]: nCase: 672 | nCon: 39803, corr p-val: 0.982, uncorr p-val: 0.953, OR: 1.005 | model: dis_status ~ 6.8e-04[0.0e+00] + (1.005 * mod_ant[0.953]) + (1.827 * age[7.3e-111]), glm_warn [False]: nan log10 trans: False | Notes: nan dtype: object	43451 40466-5 [Herpes simplex virus 1 IgM Ab [Presence] in Serum by Immunofluorescence, firth]: nCase: 67 | nCon: 12285, corr p-val: 0.429, uncorr p-val: 0.213, OR: 0.251 | model: dis_status ~ 2.7e-04[0.0e+00] + (0.251 * mod_ant[0.213]) + (1.822 * age[0.0e+00]), glm_warn [False]: nan log10 trans: False | Notes: n=12352 | DoF=2 | n iters: full : 1.00e+01, null : 8.00e+00 | Conv at last: LL change : -4.32e-11, max abs score : 2.96e-08, beta change : 2.15e-07 | Log Likes: full : -3.73e+02, null : -4.11e+02 | Method: Penalized ML | control: maxit : 2500, maxhs : 0, maxstep : 5, lconv : 1e-05, gconv : 1e-05, xconv : 1e-05, collapse : TRUE, fit : NR, call : logistf.control(maxit = n_iter) | mod control: tau : 0.5, terms.fit : NULL, call : logistf.mod.control() 43453 5846-1 [Herpes simplex virus 1 Ag [Presence] in Specimen by Immunofluorescence, glm]: nCase: 74 | nCon: 3511, corr p-val: 0.822, uncorr p-val: 0.678, OR: 0.865 | model: dis_status ~ 7.2e-04[2.1e-41] + (0.865 * mod_ant[0.678]) + (1.761 * age[4.0e-14]), glm_warn [False]: nan log10 trans: False | Notes: nan dtype: object	False				False				virus	Herpesviridae	Alphaherpesvirinae	alphaherpesvirus 1
gout	M10	HSV-2	IgG	No	unk	did_not_attempt	0.3601616625		1.204		[1.037-1.397]		297	9132						bmi, age, tobac		all		0		dis_status ~ 2.9e-05[1.9e-51] + (1.204 * mod_ant[0.015]) + (2.779 * bmi[5.9e-25]) + (1.678 * age[6.5e-10]) + (1.560 * tobac1[5.0e-04]) + (1.385 * tobac2[0.120]) + (1.8e-06 * tobac3[0.967])		1.71	1.58	0.79	0.77	1.61	1.51					70.56	67.36			0.014679332		bmi, age, tdi_quant, num_in_house, tobac	bmi : 5.88e-25, age : 6.52e-10, tobac1 : 4.98e-04, tobac2 : 1.20e-01, tobac3 : 9.67e-01	bmi: 2.779 [2.289-3.375], age: 1.678 [1.424-1.977], tobac1: 1.560 [1.215-2.004], tobac2: 1.385 [0.919-2.086], tobac3: 1.8e-06 [2.87e-281-1.12e+269]				0 17851-7 [Herpes simplex virus 2 IgG Ab [Presence] in Serum, glm]: nCase: 78 | nCon: 9777, corr p-val: 0.724, uncorr p-val: 0.558, OR: 1.164 | model: dis_status ~ 2.2e-04[4.9e-81] + (1.164 * mod_ant[0.558]) + (2.031 * age[1.1e-22]), glm_warn [False]: nan log10 trans: False | Notes: nan 1 16960-7 [Herpes simplex virus 2 DNA [Presence] in Cerebral spinal fluid by NAA with probe detection, glm]: nCase: 248 | nCon: 20948, corr p-val: 0.908, uncorr p-val: 0.782, OR: 1.078 | model: dis_status ~ 3.1e-04[5.9e-166] + (1.078 * mod_ant[0.782]) + (1.862 * age[1.4e-50]), glm_warn [False]: nan log10 trans: False | Notes: nan dtype: object	43458 43180-9 [Herpes simplex virus 2 IgG Ab [Presence] in Serum or Plasma by Immunoassay, glm]: nCase: 487 | nCon: 29898, corr p-val: 0.713, uncorr p-val: 0.526, OR: 0.94 | model: dis_status ~ 5.5e-04[0.0e+00] + (0.940 * mod_ant[0.526]) + (1.895 * age[3.0e-95]), glm_warn [False]: nan log10 trans: False | Notes: nan 43459 45210-2 [Herpes simplex virus 2 IgM Ab [Presence] in Serum by Immunofluorescence, firth]: nCase: 66 | nCon: 11809, corr p-val: 0.458, uncorr p-val: 0.237, OR: 0.266 | model: dis_status ~ 3.1e-04[0.0e+00] + (0.266 * mod_ant[0.237]) + (1.785 * age[1.1e-16]), glm_warn [False]: nan log10 trans: False | Notes: n=11875 | DoF=2 | n iters: full : 1.00e+01, null : 8.00e+00 | Conv at last: LL change : 9.78e-12, max abs score : 2.60e-08, beta change : 1.29e-07 | Log Likes: full : -3.68e+02, null : -4.03e+02 | Method: Penalized ML | control: maxit : 2500, maxhs : 0, maxstep : 5, lconv : 1e-05, gconv : 1e-05, xconv : 1e-05, collapse : TRUE, fit : NR, call : logistf.control(maxit = n_iter) | mod control: tau : 0.5, terms.fit : NULL, call : logistf.mod.control() 43460 5849-5 [Herpes simplex virus 2 Ag [Presence] in Specimen by Immunofluorescence, firth]: nCase: 74 | nCon: 3589, corr p-val: 0.458, uncorr p-val: 0.235, OR: 0.607 | model: dis_status ~ 7.6e-04[0.0e+00] + (0.607 * mod_ant[0.235]) + (1.756 * age[0.0e+00]), glm_warn [False]: nan log10 trans: False | Notes: n=3663 | DoF=2 | n iters: full : 8.00e+00, null : 6.00e+00 | Conv at last: LL change : 5.00e-12, max abs score : 7.45e-07, beta change : 2.16e-06 | Log Likes: full : -3.17e+02, null : -3.56e+02 | Method: Penalized ML | control: maxit : 2500, maxhs : 0, maxstep : 5, lconv : 1e-05, gconv : 1e-05, xconv : 1e-05, collapse : TRUE, fit : NR, call : logistf.control(maxit = n_iter) | mod control: tau : 0.5, terms.fit : NULL, call : logistf.mod.control() 43461 82191-8 [Herpes simplex virus 2 DNA [Presence] in Cerebral spinal fluid by NAA with non-probe detection, firth]: nCase: 106 | nCon: 20929, corr p-val: 0.944, uncorr p-val: 0.862, OR: 0.788 | model: dis_status ~ 5.2e-04[0.0e+00] + (0.788 * mod_ant[0.862]) + (1.524 * age[0.0e+00]), glm_warn [False]: nan log10 trans: False | Notes: n=21035 | DoF=2 | n iters: full : 9.00e+00, null : 8.00e+00 | Conv at last: LL change : 3.04e-10, max abs score : 5.34e-06, beta change : 7.87e-06 | Log Likes: full : -6.18e+02, null : -6.61e+02 | Method: Penalized ML | control: maxit : 2500, maxhs : 0, maxstep : 5, lconv : 1e-05, gconv : 1e-05, xconv : 1e-05, collapse : TRUE, fit : NR, call : logistf.control(maxit = n_iter) | mod control: tau : 0.5, terms.fit : NULL, call : logistf.mod.control() dtype: object	False				False				virus	Herpesviridae	Alphaherpesvirinae	alphaherpesvirus 2
gout	M10	HTLV-1	gag	No	unk	did_not_attempt	0.9368736258139535		0.984		[0.855-1.133]		297	9132						sex, bmi, age, tdi_quant, tobac		all		0		dis_status ~ 6.1e-06[7.0e-58] + (0.984 * mod_ant[0.826]) + (9.114 * male[5.3e-35]) + (3.013 * bmi[9.8e-23]) + (1.686 * age[1.2e-09]) + (1.224 * tdi_quant1[0.268]) + (1.525 * tdi_quant2[0.050]) + (1.305 * tobac1[0.043]) + (1.094 * tobac2[0.674]) + (1.9e-06 * tobac3[0.966])		2.03	1.94	0.81	0.86	2.11	2.13					70.56	67.36			0.826456214		sex, bmi, age, tdi_quant, num_in_house, tobac	sex1 : 5.32e-35, bmi : 9.80e-23, age : 1.20e-09, tdi_quant1 : 2.68e-01, tdi_quant2 : 4.97e-02, tobac1 : 4.33e-02, tobac2 : 6.74e-01, tobac3 : 9.66e-01	sex1: 9.114 [6.417-12.946], bmi: 3.013 [2.417-3.755], age: 1.686 [1.425-1.995], tdi_quant1: 1.224 [0.856-1.750], tdi_quant2: 1.525 [1.001-2.323], tobac1: 1.305 [1.008-1.688], tobac2: 1.094 [0.72-1.661], tobac3: 1.9e-06 [1.12e-270-3.30e+258]						False				False				virus	Retroviridae	Orthoretrovirinae	T-lymphotropic virus 1
gout	M10	JCV	VP1	No	unk	did_not_attempt	0.4349880225		1.181		[0.971-1.436]		297	9132						sex		all		0		dis_status ~ 0.005[1.8e-70] + (1.181 * mod_ant[0.097]) + (9.297 * male[2.8e-36])		2.63	2.52	0.62	0.6	2.63	2.5					70.56	67.36			0.096664005		sex	sex1 : 2.77e-36	sex1: 9.297 [6.568-13.158]					0 70173-0 [JC virus Ab [Presence] in Serum or Plasma by Immunoassay, glm]: nCase: 37 | nCon: 7707, corr p-val: 0.982, uncorr p-val: 0.918, OR: 0.965 | model: dis_status ~ 0.003[6.9e-76] + (0.965 * mod_ant[0.918]) + (3.391 * male[2.6e-04]), glm_warn [False]: nan log10 trans: False | Notes: nan dtype: object	False				False				virus	Polyomaviridae		polyomavirus 2
gout	M10	KSHV	LANA	No	unk	did_not_attempt	0.8951311200000001		0.931		[0.784-1.106]		297	9132						sex, bmi, num_in_house, tobac		all		0		dis_status ~ 3.6e-04[1.3e-82] + (0.931 * mod_ant[0.418]) + (9.384 * male[7.0e-36]) + (2.926 * bmi[2.0e-22]) + (0.892 * num_in_house2[0.475]) + (0.750 * num_in_house3[0.162]) + (0.364 * num_in_house4[2.0e-04]) + (0.745 * num_in_house5[0.325]) + (1.101 * num_in_house6[0.899]) + (1.504 * tobac1[0.002]) + (1.092 * tobac2[0.677]) + (2.2e-06 * tobac3[0.967])		1.14	1.12	0.72	0.68	1.26	1.2					70.56	67.36			0.417727856		sex, bmi, tdi_quant, num_in_house, tobac	sex1 : 7.00e-36, bmi : 2.03e-22, num_in_house2 : 4.75e-01, num_in_house3 : 1.62e-01, num_in_house4 : 1.95e-04, num_in_house5 : 3.25e-01, num_in_house6 : 8.99e-01, tobac1 : 1.57e-03, tobac2 : 6.77e-01, tobac3 : 9.67e-01	sex1: 9.384 [6.607-13.329], bmi: 2.926 [2.357-3.632], num_in_house2: 0.892 [0.652-1.220], num_in_house3: 0.750 [0.502-1.122], num_in_house4: 0.364 [0.214-0.620], num_in_house5: 0.745 [0.414-1.339], num_in_house6: 1.101 [0.25-4.846], tobac1: 1.504 [1.168-1.938], tobac2: 1.092 [0.722-1.653], tobac3: 2.2e-06 [6.91e-271-7.03e+258]						False				False				virus	Herpesviridae		gammaherpesvirus 8
gout	M10	MCV	VP1	No	unk	did_not_attempt	0.9368736258139535		0.99		[0.857-1.144]		297	9132						sex, num_in_house		all		0		dis_status ~ 0.009[1.2e-59] + (0.990 * mod_ant[0.895]) + (9.687 * male[1.5e-37]) + (0.909 * num_in_house2[0.542]) + (0.730 * num_in_house3[0.120]) + (0.347 * num_in_house4[7.6e-05]) + (0.660 * num_in_house5[0.161]) + (0.744 * num_in_house6[0.689])		2.87	2.85	0.81	0.82	3.05	3					70.56	67.36			0.895234798		sex, num_in_house	sex1 : 1.48e-37, num_in_house2 : 5.42e-01, num_in_house3 : 1.20e-01, num_in_house4 : 7.60e-05, num_in_house5 : 1.61e-01, num_in_house6 : 6.89e-01	sex1: 9.687 [6.843-13.712], num_in_house2: 0.909 [0.669-1.235], num_in_house3: 0.730 [0.491-1.086], num_in_house4: 0.347 [0.205-0.586], num_in_house5: 0.660 [0.37-1.180], num_in_house6: 0.744 [0.175-3.164]						False				False				virus	Polyomaviridae		polyomavirus 5
gout	M10	T. gondii	sag1	No	unk	did_not_attempt	0.8951311200000001		0.883		[0.659-1.184]		297	9132						sex, bmi, age, tdi_quant, tobac		all		0		dis_status ~ 7.1e-06[5.8e-53] + (0.883 * mod_ant[0.406]) + (9.120 * male[4.8e-35]) + (3.034 * bmi[7.4e-23]) + (1.693 * age[8.0e-10]) + (1.224 * tdi_quant1[0.267]) + (1.535 * tdi_quant2[0.046]) + (1.307 * tobac1[0.042]) + (1.100 * tobac2[0.656]) + (1.9e-06 * tobac3[0.966])		1.96	1.94	0.43	0.41	2	1.95					70.56	67.36			0.405917996		sex, bmi, age, tdi_quant, num_in_house, tobac	sex1 : 4.78e-35, bmi : 7.43e-23, age : 7.98e-10, tdi_quant1 : 2.67e-01, tdi_quant2 : 4.62e-02, tobac1 : 4.16e-02, tobac2 : 6.56e-01, tobac3 : 9.66e-01	sex1: 9.120 [6.422-12.952], bmi: 3.034 [2.433-3.785], age: 1.693 [1.431-2.002], tdi_quant1: 1.224 [0.856-1.751], tdi_quant2: 1.535 [1.007-2.340], tobac1: 1.307 [1.01-1.692], tobac2: 1.100 [0.724-1.670], tobac3: 1.9e-06 [3.15e-270-1.18e+258]					43467 29904-0 [Toxoplasma gondii DNA [Presence] in Specimen by NAA with probe detection, firth]: nCase: 46 | nCon: 4426, corr p-val: 0.987, uncorr p-val: 0.986, OR: 1.015 | model: dis_status ~ 9.1e-04[0.0e+00] + (1.015 * mod_ant[0.986]) + (2.586 * male[0.003]) + (1.390 * age[3.8e-04]), glm_warn [False]: nan log10 trans: False | Notes: n=4472 | DoF=3 | n iters: full : 9.00e+00, null : 7.00e+00 | Conv at last: LL change : -9.38e-13, max abs score : 9.82e-07, beta change : 1.49e-06 | Log Likes: full : -2.38e+02, null : -2.51e+02 | Method: Penalized ML | control: maxit : 2500, maxhs : 0, maxstep : 5, lconv : 1e-05, gconv : 1e-05, xconv : 1e-05, collapse : TRUE, fit : NR, call : logistf.control(maxit = n_iter) | mod control: tau : 0.5, terms.fit : NULL, call : logistf.mod.control() 43468 40677-7 [Toxoplasma gondii IgG Ab [Presence] in Serum by Immunoassay, glm]: nCase: 360 | nCon: 17721, corr p-val: 0.472, uncorr p-val: 0.248, OR: 1.19 | model: dis_status ~ 5.4e-04[3.6e-169] + (1.190 * mod_ant[0.248]) + (3.050 * male[4.4e-17]) + (1.660 * age[4.3e-35]), glm_warn [False]: nan log10 trans: False | Notes: nan 43469 40678-5 [Toxoplasma gondii IgM Ab [Presence] in Serum or Plasma by Immunoassay, glm]: nCase: 353 | nCon: 21906, corr p-val: 0.669, uncorr p-val: 0.437, OR: 1.331 | model: dis_status ~ 6.2e-04[8.6e-214] + (1.331 * mod_ant[0.437]) + (4.510 * male[2.1e-31]) + (6.7e-04 * sex2[0.982]) + (1.544 * age[1.3e-31]), glm_warn [False]: nan log10 trans: False | Notes: nan 43470 42626-2 [Toxoplasma gondii DNA [Presence] in Cerebral spinal fluid by NAA with probe detection, firth]: nCase: 30 | nCon: 2692, corr p-val: 0.724, uncorr p-val: 0.557, OR: 2.675 | model: dis_status ~ 0.002[0.0e+00] + (2.675 * mod_ant[0.557]) + (2.545 * male[0.013]) + (1.249 * age[0.047]), glm_warn [False]: nan log10 trans: False | Notes: n=2722 | DoF=3 | n iters: full : 9.00e+00, null : 7.00e+00 | Conv at last: LL change : 1.59e-12, max abs score : 6.18e-07, beta change : 1.01e-06 | Log Likes: full : -1.55e+02, null : -1.61e+02 | Method: Penalized ML | control: maxit : 2500, maxhs : 0, maxstep : 5, lconv : 1e-05, gconv : 1e-05, xconv : 1e-05, collapse : TRUE, fit : NR, call : logistf.control(maxit = n_iter) | mod control: tau : 0.5, terms.fit : NULL, call : logistf.mod.control() dtype: object	False				False				other	Sarcocystidae	Toxoplasmatinae	T. gondii
gout	M10	VZV	gE_gl	No	unk	did_not_attempt	0.9368736258139535		1.067		[0.842-1.353]		297	9132						sex, bmi, age, tobac		all		0		dis_status ~ 6.5e-06[3.5e-52] + (1.067 * mod_ant[0.590]) + (9.028 * male[1.3e-34]) + (3.074 * bmi[9.6e-24]) + (1.658 * age[3.2e-09]) + (1.321 * tobac1[0.034]) + (1.145 * tobac2[0.521]) + (2.1e-06 * tobac3[0.966])		2.8	2.72	0.49	0.51	2.86	2.71					70.56	67.36			0.590492607		sex, bmi, age, tobac	sex1 : 1.30e-34, bmi : 9.64e-24, age : 3.21e-09, tobac1 : 3.40e-02, tobac2 : 5.21e-01, tobac3 : 9.66e-01	sex1: 9.028 [6.353-12.830], bmi: 3.074 [2.469-3.827], age: 1.658 [1.402-1.960], tobac1: 1.321 [1.021-1.709], tobac2: 1.145 [0.757-1.733], tobac3: 2.1e-06 [5.78e-271-7.39e+258]				0 19162-7 [Varicella zoster virus IgG Ab [Presence] in Serum, glm]: nCase: 878 | nCon: 123631, corr p-val: 0.053, uncorr p-val: 0.015, OR: 1.207 | model: dis_status ~ 1.4e-04[0.0e+00] + (1.207 * mod_ant[0.015]) + (5.302 * male[3.3e-100]) + (5.3e-05 * sex2[0.943]) + (1.881 * age[3.1e-165]), glm_warn [False]: nan log10 trans: False | Notes: nan 1 15410-4 [Varicella zoster virus IgG Ab [Presence] in Serum by Immunoassay, glm]: nCase: 1830 | nCon: 239154, corr p-val: 0.341, uncorr p-val: 0.161, OR: 1.166 | model: dis_status ~ 1.4e-04[0.0e+00] + (1.166 * mod_ant[0.161]) + (4.087 * male[4.9e-147]) + (6.717 * sex2[0.067]) + (1.866 * age[0.0e+00]), glm_warn [False]: nan log10 trans: False | Notes: nan 2 43588-3 [Varicella zoster virus IgM Ab [Presence] in Serum by Immunofluorescence, firth]: nCase: 35 | nCon: 1870, corr p-val: 0.917, uncorr p-val: 0.797, OR: 1.256 | model: dis_status ~ 0.002[0.0e+00] + (1.256 * mod_ant[0.797]) + (1.874 * male[0.066]) + (43.543 * sex2[0.105]) + (1.490 * age[1.9e-05]), glm_warn [False]: nan log10 trans: False | Notes: n=1905 | DoF=4 | n iters: full : 8.00e+00, null : 6.00e+00 | Conv at last: LL change : 1.39e-10, max abs score : 5.60e-06, beta change : 9.56e-06 | Log Likes: full : -1.58e+02, null : -1.71e+02 | Method: Penalized ML | control: maxit : 2500, maxhs : 0, maxstep : 5, lconv : 1e-05, gconv : 1e-05, xconv : 1e-05, collapse : TRUE, fit : NR, call : logistf.control(maxit = n_iter) | mod control: tau : 0.5, terms.fit : NULL, call : logistf.mod.control() 3 5882-6 [Varicella zoster virus Ag [Presence] in Specimen by Immunofluorescence, glm]: nCase: 70 | nCon: 2500, corr p-val: 0.919, uncorr p-val: 0.805, OR: 1.065 | model: dis_status ~ 1.1e-04[1.0e-31] + (1.065 * mod_ant[0.805]) + (3.648 * male[1.5e-06]) + (2.048 * age[4.9e-13]), glm_warn [False]: nan log10 trans: False | Notes: nan dtype: object	43471 11483-5 [Varicella zoster virus DNA [Presence] in Specimen by NAA with probe detection, glm]: nCase: 277 | nCon: 35998, corr p-val: 0.724, uncorr p-val: 0.561, OR: 0.88 | model: dis_status ~ 3.1e-04[1.9e-207] + (0.880 * mod_ant[0.561]) + (2.716 * male[1.3e-14]) + (3.5e-04 * sex2[0.979]) + (1.592 * age[4.7e-36]), glm_warn [False]: nan log10 trans: False | Notes: nan 43475 29248-2 [Varicella zoster virus DNA [Presence] in Blood by NAA with probe detection, firth]: nCase: 18 | nCon: 1563, corr p-val: 0.944, uncorr p-val: 0.834, OR: 0.746 | model: dis_status ~ 1.6e-04[0.0e+00] + (0.746 * mod_ant[0.834]) + (4.616 * male[0.004]) + (1.773 * age[1.3e-04]), glm_warn [False]: nan log10 trans: False | Notes: n=1581 | DoF=3 | n iters: full : 1.10e+01, null : 7.00e+00 | Conv at last: LL change : 3.47e-12, max abs score : 1.54e-06, beta change : 2.86e-06 | Log Likes: full : -8.27e+01, null : -9.45e+01 | Method: Penalized ML | control: maxit : 2500, maxhs : 0, maxstep : 5, lconv : 1e-05, gconv : 1e-05, xconv : 1e-05, collapse : TRUE, fit : NR, call : logistf.control(maxit = n_iter) | mod control: tau : 0.5, terms.fit : NULL, call : logistf.mod.control() 43478 8049-9 [Varicella zoster virus DNA [Presence] in Serum by NAA with probe detection, firth]: nCase: 21 | nCon: 1789, corr p-val: 0.555, uncorr p-val: 0.312, OR: 0.305 | model: dis_status ~ 0.005[1.2e-13] + (0.305 * mod_ant[0.312]) + (1.300 * male[0.543]) + (1.166 * age[0.264]), glm_warn [False]: nan log10 trans: False | Notes: n=1810 | DoF=3 | n iters: full : 9.00e+00, null : 7.00e+00 | Conv at last: LL change : 5.87e-12, max abs score : 1.11e-06, beta change : 3.45e-06 | Log Likes: full : -1.08e+02, null : -1.10e+02 | Method: Penalized ML | control: maxit : 2500, maxhs : 0, maxstep : 5, lconv : 1e-05, gconv : 1e-05, xconv : 1e-05, collapse : TRUE, fit : NR, call : logistf.control(maxit = n_iter) | mod control: tau : 0.5, terms.fit : NULL, call : logistf.mod.control() 43479 82188-4 [Varicella zoster virus DNA [Presence] in Cerebral spinal fluid by NAA with non-probe detection, firth]: nCase: 86 | nCon: 19833, corr p-val: 0.738, uncorr p-val: 0.598, OR: 0.512 | model: dis_status ~ 2.9e-04[0.0e+00] + (0.512 * mod_ant[0.598]) + (1.945 * male[0.003]) + (6.946 * sex2[0.304]) + (1.542 * age[0.0e+00]), glm_warn [False]: nan log10 trans: False | Notes: n=19919 | DoF=4 | n iters: full : 1.00e+01, null : 8.00e+00 | Conv at last: LL change : 4.31e-11, max abs score : 1.52e-06, beta change : 1.41e-06 | Log Likes: full : -5.06e+02, null : -5.49e+02 | Method: Penalized ML | control: maxit : 2500, maxhs : 0, maxstep : 5, lconv : 1e-05, gconv : 1e-05, xconv : 1e-05, collapse : TRUE, fit : NR, call : logistf.control(maxit = n_iter) | mod control: tau : 0.5, terms.fit : NULL, call : logistf.mod.control() dtype: object	False				False				virus	Herpesviridae		alphaherpesvirus 3
other specific arthropathies	M12	BKV	VP1	No	unk	did_not_attempt	0.985018191		1.078		[0.406-2.864]		18	9411								all		0		dis_status ~ 0.001[1.5e-04] + (1.078 * mod_ant[0.880])		3.41	3.39	0.4	0.48	3.56	3.53					67.37	67.46			0.879576786										False				False				virus	Polyomaviridae		polyomavirus 1
other specific arthropathies	M12	C. trach.	momp_D	No	unk	did_not_attempt	0.7125579472000001		1.508		[0.866-2.625]		18	9411								all		0		dis_status ~ 0.001[3.6e-42] + (1.508 * mod_ant[0.147])		1.57	1.31	0.62	0.75	1.43	1.2					67.37	67.46			0.146877913								0 57287-5 [Chlamydia trachomatis rRNA [Presence] in Anal by NAA with probe detection, firth]: nCase: 22 | nCon: 19553, corr p-val: 0.996, uncorr p-val: 0.982, OR: 1.034 | model: dis_status ~ 0.001[0.0e+00] + (1.034 * mod_ant[0.982]), glm_warn [False]: nan log10 trans: False | Notes: n=19575 | DoF=1 | n iters: full : 1.00e+01, null : 1.00e+01 | Conv at last: LL change : -9.09e-13, max abs score : 4.34e-13, beta change : 1.92e-07 | Log Likes: full : -1.70e+02, null : -1.70e+02 | Method: Penalized ML | control: maxit : 2500, maxhs : 0, maxstep : 5, lconv : 1e-05, gconv : 1e-05, xconv : 1e-05, collapse : TRUE, fit : NR, call : logistf.control(maxit = n_iter) | mod control: tau : 0.5, terms.fit : NULL, call : logistf.mod.control() dtype: object	43481 16599-3 [Chlamydia trachomatis DNA [Presence] in Blood by NAA with probe detection, firth]: nCase: 51 | nCon: 50372, corr p-val: 0.625, uncorr p-val: 0.369, OR: 0.347 | model: dis_status ~ 0.001[0.0e+00] + (0.347 * mod_ant[0.369]), glm_warn [False]: nan log10 trans: False | Notes: n=50423 | DoF=1 | n iters: full : 1.10e+01, null : 1.00e+01 | Conv at last: LL change : 7.96e-13, max abs score : 3.47e-13, beta change : 1.18e-06 | Log Likes: full : -4.00e+02, null : -4.01e+02 | Method: Penalized ML | control: maxit : 2500, maxhs : 0, maxstep : 5, lconv : 1e-05, gconv : 1e-05, xconv : 1e-05, collapse : TRUE, fit : NR, call : logistf.control(maxit = n_iter) | mod control: tau : 0.5, terms.fit : NULL, call : logistf.mod.control() 43482 21190-4 [Chlamydia trachomatis DNA [Presence] in Cervix by NAA with probe detection, firth]: nCase: 473 | nCon: 61357, corr p-val: 4.78e-03, uncorr p-val: 1.20e-03, OR: 0.257 | model: dis_status ~ 0.008[0.0e+00] + (0.257 * mod_ant[0.001]), glm_warn [False]: nan log10 trans: False | Notes: n=61830 | DoF=1 | n iters: full : 1.00e+01, null : 8.00e+00 | Conv at last: LL change : 4.55e-13, max abs score : 6.26e-14, beta change : 1.16e-10 | Log Likes: full : -2.77e+03, null : -2.77e+03 | Method: Penalized ML | control: maxit : 2500, maxhs : 0, maxstep : 5, lconv : 1e-05, gconv : 1e-05, xconv : 1e-05, collapse : TRUE, fit : NR, call : logistf.control(maxit = n_iter) | mod control: tau : 0.5, terms.fit : NULL, call : logistf.mod.control() 43483 21613-5 [Chlamydia trachomatis DNA [Presence] in Specimen by NAA with probe detection, glm]: nCase: 8685 | nCon: 1260749, corr p-val: 5.35e-35, uncorr p-val: 3.96e-37, OR: 0.267 | model: dis_status ~ 0.007[0.0e+00] + (0.267 * mod_ant[4.0e-37]), glm_warn [False]: nan log10 trans: False | Notes: nan 43484 31777-6 [Chlamydia trachomatis Ag [Presence] in Specimen, glm]: nCase: 943 | nCon: 102601, corr p-val: 8.50e-04, uncorr p-val: 1.70e-04, OR: 0.349 | model: dis_status ~ 0.009[0.0e+00] + (0.349 * mod_ant[1.7e-04]), glm_warn [False]: nan log10 trans: False | Notes: nan 43485 42931-6 [Chlamydia trachomatis rRNA [Presence] in Urine by NAA with probe detection, firth]: nCase: 351 | nCon: 132049, corr p-val: 3.96e-04, uncorr p-val: 7.05e-05, OR: 0.165 | model: dis_status ~ 0.003[0.0e+00] + (0.165 * mod_ant[7.0e-05]), glm_warn [False]: nan log10 trans: False | Notes: n=132400 | DoF=1 | n iters: full : 1.10e+01, null : 9.00e+00 | Conv at last: LL change : 0.00e+00, max abs score : 1.49e-13, beta change : 1.06e-07 | Log Likes: full : -2.42e+03, null : -2.43e+03 | Method: Penalized ML | control: maxit : 2500, maxhs : 0, maxstep : 5, lconv : 1e-05, gconv : 1e-05, xconv : 1e-05, collapse : TRUE, fit : NR, call : logistf.control(maxit = n_iter) | mod control: tau : 0.5, terms.fit : NULL, call : logistf.mod.control() 43486 43304-5 [Chlamydia trachomatis rRNA [Presence] in Specimen by NAA with probe detection, glm]: nCase: 1778 | nCon: 774117, corr p-val: 7.51e-06, uncorr p-val: 1.00e-06, OR: 0.314 | model: dis_status ~ 0.002[0.0e+00] + (0.314 * mod_ant[1.0e-06]), glm_warn [False]: nan log10 trans: False | Notes: nan 43487 43404-3 [Chlamydia trachomatis DNA [Presence] in Specimen by Probe with signal amplification, glm]: nCase: 964 | nCon: 450682, corr p-val: 1.84e-04, uncorr p-val: 2.86e-05, OR: 0.265 | model: dis_status ~ 0.002[0.0e+00] + (0.265 * mod_ant[2.9e-05]), glm_warn [False]: nan log10 trans: False | Notes: nan 43488 45084-1 [Chlamydia trachomatis DNA [Presence] in Vaginal fluid by NAA with probe detection, firth]: nCase: 206 | nCon: 45610, corr p-val: 0.113, uncorr p-val: 0.041, OR: 0.34 | model: dis_status ~ 0.005[0.0e+00] + (0.340 * mod_ant[0.041]), glm_warn [False]: nan log10 trans: False | Notes: n=45816 | DoF=1 | n iters: full : 1.00e+01, null : 9.00e+00 | Conv at last: LL change : -2.27e-13, max abs score : 9.57e-14, beta change : 4.84e-09 | Log Likes: full : -1.31e+03, null : -1.32e+03 | Method: Penalized ML | control: maxit : 2500, maxhs : 0, maxstep : 5, lconv : 1e-05, gconv : 1e-05, xconv : 1e-05, collapse : TRUE, fit : NR, call : logistf.control(maxit = n_iter) | mod control: tau : 0.5, terms.fit : NULL, call : logistf.mod.control() 43489 4993-2 [Chlamydia trachomatis rRNA [Presence] in Specimen by Probe, firth]: nCase: 165 | nCon: 50903, corr p-val: 0.376, uncorr p-val: 0.164, OR: 0.459 | model: dis_status ~ 0.003[0.0e+00] + (0.459 * mod_ant[0.164]), glm_warn [False]: nan log10 trans: False | Notes: n=51068 | DoF=1 | n iters: full : 1.00e+01, null : 9.00e+00 | Conv at last: LL change : 4.32e-12, max abs score : 1.20e-13, beta change : 7.83e-09 | Log Likes: full : -1.11e+03, null : -1.11e+03 | Method: Penalized ML | control: maxit : 2500, maxhs : 0, maxstep : 5, lconv : 1e-05, gconv : 1e-05, xconv : 1e-05, collapse : TRUE, fit : NR, call : logistf.control(maxit = n_iter) | mod control: tau : 0.5, terms.fit : NULL, call : logistf.mod.control() 43490 50387-0 [Chlamydia trachomatis rRNA [Presence] in Cervix by NAA with probe detection, firth]: nCase: 186 | nCon: 105073, corr p-val: 0.625, uncorr p-val: 0.358, OR: 0.586 | model: dis_status ~ 0.002[0.0e+00] + (0.586 * mod_ant[0.358]), glm_warn [False]: nan log10 trans: False | Notes: n=105259 | DoF=1 | n iters: full : 1.00e+01, null : 1.00e+01 | Conv at last: LL change : 1.59e-12, max abs score : 6.21e-13, beta change : 6.33e-07 | Log Likes: full : -1.36e+03, null : -1.36e+03 | Method: Penalized ML | control: maxit : 2500, maxhs : 0, maxstep : 5, lconv : 1e-05, gconv : 1e-05, xconv : 1e-05, collapse : TRUE, fit : NR, call : logistf.control(maxit = n_iter) | mod control: tau : 0.5, terms.fit : NULL, call : logistf.mod.control() 43491 53926-2 [Chlamydia trachomatis rRNA [Presence] in Vaginal fluid by NAA with probe detection, firth]: nCase: 18 | nCon: 14161, corr p-val: 0.849, uncorr p-val: 0.717, OR: 0.618 | model: dis_status ~ 0.001[0.0e+00] + (0.618 * mod_ant[0.717]), glm_warn [False]: nan log10 trans: False | Notes: n=14179 | DoF=1 | n iters: full : 1.00e+01, null : 1.00e+01 | Conv at last: LL change : 7.73e-12, max abs score : 7.26e-12, beta change : 5.36e-06 | Log Likes: full : -1.37e+02, null : -1.37e+02 | Method: Penalized ML | control: maxit : 2500, maxhs : 0, maxstep : 5, lconv : 1e-05, gconv : 1e-05, xconv : 1e-05, collapse : TRUE, fit : NR, call : logistf.control(maxit = n_iter) | mod control: tau : 0.5, terms.fit : NULL, call : logistf.mod.control() 43494 6356-0 [Chlamydia trachomatis DNA [Presence] in Genital specimen by NAA with probe detection, firth]: nCase: 90 | nCon: 62531, corr p-val: 0.823, uncorr p-val: 0.674, OR: 0.772 | model: dis_status ~ 0.001[0.0e+00] + (0.772 * mod_ant[0.674]), glm_warn [False]: nan log10 trans: False | Notes: n=62621 | DoF=1 | n iters: full : 1.00e+01, null : 1.00e+01 | Conv at last: LL change : -2.73e-12, max abs score : 1.14e-13, beta change : 2.78e-07 | Log Likes: full : -6.76e+02, null : -6.76e+02 | Method: Penalized ML | control: maxit : 2500, maxhs : 0, maxstep : 5, lconv : 1e-05, gconv : 1e-05, xconv : 1e-05, collapse : TRUE, fit : NR, call : logistf.control(maxit = n_iter) | mod control: tau : 0.5, terms.fit : NULL, call : logistf.mod.control() 43495 6357-8 [Chlamydia trachomatis DNA [Presence] in Urine by NAA with probe detection, firth]: nCase: 510 | nCon: 246338, corr p-val: 6.75e-07, uncorr p-val: 7.08e-08, OR: 0.184 | model: dis_status ~ 0.002[0.0e+00] + (0.184 * mod_ant[7.1e-08]), glm_warn [False]: nan log10 trans: False | Notes: n=246848 | DoF=1 | n iters: full : 1.10e+01, null : 1.00e+01 | Conv at last: LL change : 0.00e+00, max abs score : 7.34e-13, beta change : 4.60e-07 | Log Likes: full : -3.64e+03, null : -3.66e+03 | Method: Penalized ML | control: maxit : 2500, maxhs : 0, maxstep : 5, lconv : 1e-05, gconv : 1e-05, xconv : 1e-05, collapse : TRUE, fit : NR, call : logistf.control(maxit = n_iter) | mod control: tau : 0.5, terms.fit : NULL, call : logistf.mod.control() dtype: object	False				False				bacteria	Chlamydiaceae		C. trachomatis
other specific arthropathies	M12	CMV	pp150_Nter	No	unk	did_not_attempt	0.985018191		1.158		[0.71-1.888]		18	9411								all		0		dis_status ~ 0.001[4.9e-21] + (1.158 * mod_ant[0.557])		2.67	2.53	1.06	0.97	3.25	2.78					67.37	67.46			0.557153113								0 30326-3 [Cytomegalovirus DNA [Presence] in Cerebral spinal fluid by NAA with probe detection, firth]: nCase: 20 | nCon: 5718, corr p-val: 0.523, uncorr p-val: 0.268, OR: 8.429 | model: dis_status ~ 0.004[0.0e+00] + (8.429 * mod_ant[0.268]), glm_warn [False]: nan log10 trans: False | Notes: n=5738 | DoF=1 | n iters: full : 9.00e+00, null : 9.00e+00 | Conv at last: LL change : 5.68e-14, max abs score : 2.49e-14, beta change : 4.70e-08 | Log Likes: full : -1.32e+02, null : -1.33e+02 | Method: Penalized ML | control: maxit : 2500, maxhs : 0, maxstep : 5, lconv : 1e-05, gconv : 1e-05, xconv : 1e-05, collapse : TRUE, fit : NR, call : logistf.control(maxit = n_iter) | mod control: tau : 0.5, terms.fit : NULL, call : logistf.mod.control() 1 13949-3 [Cytomegalovirus IgG Ab [Presence] in Serum or Plasma by Immunoassay, glm]: nCase: 271 | nCon: 63043, corr p-val: 0.625, uncorr p-val: 0.375, OR: 1.114 | model: dis_status ~ 0.004[0.0e+00] + (1.114 * mod_ant[0.375]), glm_warn [False]: nan log10 trans: False | Notes: nan 2 82189-2 [Cytomegalovirus DNA [Presence] in Cerebral spinal fluid by NAA with non-probe detection, firth]: nCase: 129 | nCon: 23104, corr p-val: 0.811, uncorr p-val: 0.585, OR: 2.44 | model: dis_status ~ 0.006[0.0e+00] + (2.440 * mod_ant[0.585]), glm_warn [False]: nan log10 trans: False | Notes: n=23233 | DoF=1 | n iters: full : 9.00e+00, null : 9.00e+00 | Conv at last: LL change : 1.36e-12, max abs score : 5.67e-14, beta change : 7.83e-11 | Log Likes: full : -7.97e+02, null : -7.97e+02 | Method: Penalized ML | control: maxit : 2500, maxhs : 0, maxstep : 5, lconv : 1e-05, gconv : 1e-05, xconv : 1e-05, collapse : TRUE, fit : NR, call : logistf.control(maxit = n_iter) | mod control: tau : 0.5, terms.fit : NULL, call : logistf.mod.control() 3 22239-8 [Cytomegalovirus Ab [Presence] in Serum or Plasma, glm]: nCase: 39 | nCon: 5433, corr p-val: 0.819, uncorr p-val: 0.626, OR: 1.185 | model: dis_status ~ 0.006[3.8e-68] + (1.185 * mod_ant[0.626]), glm_warn [False]: nan log10 trans: False | Notes: nan 4 4996-5 [Cytomegalovirus DNA [Presence] in Blood by NAA with probe detection, firth]: nCase: 33 | nCon: 2139, corr p-val: 0.819, uncorr p-val: 0.629, OR: 2.188 | model: dis_status ~ 0.016[0.0e+00] + (2.188 * mod_ant[0.629]), glm_warn [False]: nan log10 trans: False | Notes: n=2172 | DoF=1 | n iters: full : 7.00e+00, null : 7.00e+00 | Conv at last: LL change : 1.30e-09, max abs score : 1.26e-09, beta change : 8.88e-06 | Log Likes: full : -1.70e+02, null : -1.70e+02 | Method: Penalized ML | control: maxit : 2500, maxhs : 0, maxstep : 5, lconv : 1e-05, gconv : 1e-05, xconv : 1e-05, collapse : TRUE, fit : NR, call : logistf.control(maxit = n_iter) | mod control: tau : 0.5, terms.fit : NULL, call : logistf.mod.control() 5 22244-8 [Cytomegalovirus IgG Ab [Presence] in Serum or Plasma, glm]: nCase: 161 | nCon: 40836, corr p-val: 0.912, uncorr p-val: 0.777, OR: 1.048 | model: dis_status ~ 0.004[0.0e+00] + (1.048 * mod_ant[0.777]), glm_warn [False]: nan log10 trans: False | Notes: nan 6 24119-0 [Cytomegalovirus IgM Ab [Presence] in Serum or Plasma by Immunoassay, glm]: nCase: 319 | nCon: 48366, corr p-val: 0.926, uncorr p-val: 0.809, OR: 1.062 | model: dis_status ~ 0.007[0.0e+00] + (1.062 * mod_ant[0.809]), glm_warn [False]: nan log10 trans: False | Notes: nan dtype: object	43500 30246-3 [Cytomegalovirus DNA [Presence] in Serum or Plasma by NAA with probe detection, firth]: nCase: 89 | nCon: 8593, corr p-val: 0.405, uncorr p-val: 0.183, OR: 0.469 | model: dis_status ~ 0.011[0.0e+00] + (0.469 * mod_ant[0.183]), glm_warn [False]: nan log10 trans: False | Notes: n=8682 | DoF=1 | n iters: full : 9.00e+00, null : 8.00e+00 | Conv at last: LL change : 5.68e-14, max abs score : 1.42e-14, beta change : 4.11e-10 | Log Likes: full : -4.92e+02, null : -4.93e+02 | Method: Penalized ML | control: maxit : 2500, maxhs : 0, maxstep : 5, lconv : 1e-05, gconv : 1e-05, xconv : 1e-05, collapse : TRUE, fit : NR, call : logistf.control(maxit = n_iter) | mod control: tau : 0.5, terms.fit : NULL, call : logistf.mod.control() 43501 30325-5 [Cytomegalovirus IgM Ab [Presence] in Serum or Plasma, firth]: nCase: 17 | nCon: 9743, corr p-val: 7.16e-03, uncorr p-val: 1.91e-03, OR: 0.132 | model: dis_status ~ 0.003[0.0e+00] + (0.132 * mod_ant[0.002]), glm_warn [False]: nan log10 trans: False | Notes: n=9760 | DoF=1 | n iters: full : 1.10e+01, null : 1.00e+01 | Conv at last: LL change : 7.11e-13, max abs score : 5.17e-13, beta change : 8.27e-07 | Log Likes: full : -1.18e+02, null : -1.23e+02 | Method: Penalized ML | control: maxit : 2500, maxhs : 0, maxstep : 5, lconv : 1e-05, gconv : 1e-05, xconv : 1e-05, collapse : TRUE, fit : NR, call : logistf.control(maxit = n_iter) | mod control: tau : 0.5, terms.fit : NULL, call : logistf.mod.control() 43503 31797-4 [Cytomegalovirus Ag [Presence] in Specimen, firth]: nCase: 19 | nCon: 739, corr p-val: 0.021, uncorr p-val: 6.70e-03, OR: 0.164 | model: dis_status ~ 0.037[0.0e+00] + (0.164 * mod_ant[0.007]), glm_warn [False]: nan log10 trans: False | Notes: n=758 | DoF=1 | n iters: full : 8.00e+00, null : 7.00e+00 | Conv at last: LL change : 2.57e-11, max abs score : 2.54e-11, beta change : 5.87e-06 | Log Likes: full : -8.29e+01, null : -8.66e+01 | Method: Penalized ML | control: maxit : 2500, maxhs : 0, maxstep : 5, lconv : 1e-05, gconv : 1e-05, xconv : 1e-05, collapse : TRUE, fit : NR, call : logistf.control(maxit = n_iter) | mod control: tau : 0.5, terms.fit : NULL, call : logistf.mod.control() 43504 49539-0 [Cytomegalovirus IgM Ab [Presence] in Serum or Plasma by Immunofluorescence, firth]: nCase: 149 | nCon: 30149, corr p-val: 0.849, uncorr p-val: 0.71, OR: 0.854 | model: dis_status ~ 0.005[0.0e+00] + (0.854 * mod_ant[0.710]), glm_warn [False]: nan log10 trans: False | Notes: n=30298 | DoF=1 | n iters: full : 9.00e+00, null : 9.00e+00 | Conv at last: LL change : -5.68e-13, max abs score : 4.62e-14, beta change : 4.45e-09 | Log Likes: full : -9.37e+02, null : -9.37e+02 | Method: Penalized ML | control: maxit : 2500, maxhs : 0, maxstep : 5, lconv : 1e-05, gconv : 1e-05, xconv : 1e-05, collapse : TRUE, fit : NR, call : logistf.control(maxit = n_iter) | mod control: tau : 0.5, terms.fit : NULL, call : logistf.mod.control() dtype: object	False				False				virus	Herpesviridae	Betaherpesvirinae	betaherpesvirus 5
other specific arthropathies	M12	EBV	EBNA-1	No	unk	did_not_attempt	0.606776632		0.718		[0.492-1.048]		18	9411								all		0		dis_status ~ 0.005[3.0e-17] + (0.718 * mod_ant[0.086])		2.96	3.32	1.21	0.88	3.46	3.64					67.37	67.46			0.08644021								0 59183-4 [Epstein Barr virus early diffuse IgG Ab [Presence] in Serum, glm]: nCase: 145 | nCon: 14080, corr p-val: 0.57, uncorr p-val: 0.3, OR: 0.792 | model: dis_status ~ 0.011[0.0e+00] + (0.792 * mod_ant[0.300]), glm_warn [False]: nan log10 trans: False | Notes: nan 1 49178-7 [Epstein Barr virus Ab [Presence] in Serum, firth]: nCase: 56 | nCon: 53858, corr p-val: 0.624, uncorr p-val: 0.338, OR: 0.611 | model: dis_status ~ 0.001[0.0e+00] + (0.611 * mod_ant[0.338]), glm_warn [False]: nan log10 trans: False | Notes: n=53914 | DoF=1 | n iters: full : 1.10e+01, null : 1.00e+01 | Conv at last: LL change : 7.96e-13, max abs score : 3.55e-15, beta change : 5.96e-10 | Log Likes: full : -4.37e+02, null : -4.38e+02 | Method: Penalized ML | control: maxit : 2500, maxhs : 0, maxstep : 5, lconv : 1e-05, gconv : 1e-05, xconv : 1e-05, collapse : TRUE, fit : NR, call : logistf.control(maxit = n_iter) | mod control: tau : 0.5, terms.fit : NULL, call : logistf.mod.control() 2 24115-8 [Epstein Barr virus capsid IgM Ab [Presence] in Serum by Immunoassay, glm]: nCase: 189 | nCon: 49156, corr p-val: 0.645, uncorr p-val: 0.401, OR: 0.75 | model: dis_status ~ 0.004[0.0e+00] + (0.750 * mod_ant[0.401]), glm_warn [False]: nan log10 trans: False | Notes: nan 3 5005-4 [Epstein Barr virus DNA [Presence] in Specimen by NAA with probe detection, glm]: nCase: 157 | nCon: 12689, corr p-val: 0.663, uncorr p-val: 0.417, OR: 0.819 | model: dis_status ~ 0.013[0.0e+00] + (0.819 * mod_ant[0.417]), glm_warn [False]: nan log10 trans: False | Notes: nan 4 40751-0 [Epstein Barr virus capsid IgM Ab [Presence] in Serum by Immunofluorescence, firth]: nCase: 76 | nCon: 6395, corr p-val: 0.811, uncorr p-val: 0.577, OR: 0.71 | model: dis_status ~ 0.012[0.0e+00] + (0.710 * mod_ant[0.577]), glm_warn [False]: nan log10 trans: False | Notes: n=6471 | DoF=1 | n iters: full : 8.00e+00, null : 8.00e+00 | Conv at last: LL change : 1.14e-13, max abs score : 3.91e-14, beta change : 1.80e-07 | Log Likes: full : -4.10e+02, null : -4.11e+02 | Method: Penalized ML | control: maxit : 2500, maxhs : 0, maxstep : 5, lconv : 1e-05, gconv : 1e-05, xconv : 1e-05, collapse : TRUE, fit : NR, call : logistf.control(maxit = n_iter) | mod control: tau : 0.5, terms.fit : NULL, call : logistf.mod.control() 5 5002-1 [Epstein Barr virus DNA [Presence] in Blood by NAA with probe detection, firth]: nCase: 23 | nCon: 3913, corr p-val: 0.996, uncorr p-val: 0.949, OR: 0.958 | model: dis_status ~ 0.006[0.0e+00] + (0.958 * mod_ant[0.949]), glm_warn [False]: nan log10 trans: False | Notes: n=3936 | DoF=1 | n iters: full : 8.00e+00, null : 8.00e+00 | Conv at last: LL change : 4.26e-10, max abs score : 4.20e-10, beta change : 5.65e-06 | Log Likes: full : -1.39e+02, null : -1.39e+02 | Method: Penalized ML | control: maxit : 2500, maxhs : 0, maxstep : 5, lconv : 1e-05, gconv : 1e-05, xconv : 1e-05, collapse : TRUE, fit : NR, call : logistf.control(maxit = n_iter) | mod control: tau : 0.5, terms.fit : NULL, call : logistf.mod.control() dtype: object	43508 22295-0 [Epstein Barr virus early IgG Ab [Presence] in Serum, glm]: nCase: 86 | nCon: 10584, corr p-val: 0.464, uncorr p-val: 0.227, OR: 1.356 | model: dis_status ~ 0.008[0.0e+00] + (1.356 * mod_ant[0.227]), glm_warn [False]: nan log10 trans: False | Notes: nan 43509 22296-8 [Epstein Barr virus nuclear Ab [Presence] in Serum, glm]: nCase: 114 | nCon: 12064, corr p-val: 1.85e-06, uncorr p-val: 2.19e-07, OR: 4.619 | model: dis_status ~ 0.003[2.3e-98] + (4.619 * mod_ant[2.2e-07]), glm_warn [False]: nan log10 trans: False | Notes: nan 43510 23858-4 [Epstein Barr virus DNA [Presence] in Cerebral spinal fluid by NAA with probe detection, firth]: nCase: 18 | nCon: 2165, corr p-val: 0.947, uncorr p-val: 0.842, OR: 1.35 | model: dis_status ~ 0.009[0.0e+00] + (1.350 * mod_ant[0.842]), glm_warn [False]: nan log10 trans: False | Notes: n=2183 | DoF=1 | n iters: full : 8.00e+00, null : 8.00e+00 | Conv at last: LL change : 2.84e-13, max abs score : 2.63e-13, beta change : 1.70e-07 | Log Likes: full : -1.03e+02, null : -1.03e+02 | Method: Penalized ML | control: maxit : 2500, maxhs : 0, maxstep : 5, lconv : 1e-05, gconv : 1e-05, xconv : 1e-05, collapse : TRUE, fit : NR, call : logistf.control(maxit = n_iter) | mod control: tau : 0.5, terms.fit : NULL, call : logistf.mod.control() 43511 24114-1 [Epstein Barr virus capsid IgG Ab [Presence] in Serum by Immunoassay, glm]: nCase: 312 | nCon: 77481, corr p-val: 0.112, uncorr p-val: 0.04, OR: 1.485 | model: dis_status ~ 0.003[8.7e-226] + (1.485 * mod_ant[0.040]), glm_warn [False]: nan log10 trans: False | Notes: nan 43513 30339-6 [Epstein Barr virus capsid IgG Ab [Presence] in Serum, glm]: nCase: 204 | nCon: 38733, corr p-val: 3.76e-04, uncorr p-val: 6.41e-05, OR: 3.66 | model: dis_status ~ 0.002[1.6e-91] + (3.660 * mod_ant[6.4e-05]), glm_warn [False]: nan log10 trans: False | Notes: nan 43516 40752-8 [Epstein Barr virus early IgG Ab [Presence] in Serum by Immunoassay, glm]: nCase: 67 | nCon: 18398, corr p-val: 0.673, uncorr p-val: 0.431, OR: 1.268 | model: dis_status ~ 0.003[4.7e-104] + (1.268 * mod_ant[0.431]), glm_warn [False]: nan log10 trans: False | Notes: nan 43520 5156-5 [Epstein Barr virus nuclear IgG Ab [Presence] in Serum by Immunoassay, glm]: nCase: 84 | nCon: 14703, corr p-val: 0.015, uncorr p-val: 4.48e-03, OR: 2.88 | model: dis_status ~ 0.002[1.1e-65] + (2.880 * mod_ant[0.004]), glm_warn [False]: nan log10 trans: False | Notes: nan 43522 7883-2 [Epstein Barr virus nuclear IgG Ab [Presence] in Serum, firth]: nCase: 64 | nCon: 22630, corr p-val: 7.35e-04, uncorr p-val: 1.42e-04, OR: 6.18 | model: dis_status ~ 5.6e-04[0.0e+00] + (6.180 * mod_ant[1.4e-04]), glm_warn [False]: nan log10 trans: False | Notes: n=22694 | DoF=1 | n iters: full : 1.10e+01, null : 9.00e+00 | Conv at last: LL change : -3.41e-13, max abs score : 2.13e-14, beta change : 8.67e-09 | Log Likes: full : -4.29e+02, null : -4.36e+02 | Method: Penalized ML | control: maxit : 2500, maxhs : 0, maxstep : 5, lconv : 1e-05, gconv : 1e-05, xconv : 1e-05, collapse : TRUE, fit : NR, call : logistf.control(maxit = n_iter) | mod control: tau : 0.5, terms.fit : NULL, call : logistf.mod.control() dtype: object	False				False				virus	Herpesviridae		gammaherpesvirus 4
other specific arthropathies	M12	HBV	HBc	No	unk	did_not_attempt	0.985018191		1.37		[0.746-2.516]		18	9411								all		0		dis_status ~ 0.002[9.4e-78] + (1.370 * mod_ant[0.310])		0.82	0.67	0.89	0.64	0.7	0.7					67.37	67.46			0.310243228								0 16933-4 [Hepatitis B virus core Ab [Presence] in Serum, glm]: nCase: 1894 | nCon: 215814, corr p-val: 1.48e-07, uncorr p-val: 1.12e-08, OR: 1.431 | model: dis_status ~ 0.008[0.0e+00] + (1.431 * mod_ant[1.1e-08]), glm_warn [False]: nan log10 trans: False | Notes: nan 1 65633-0 [Hepatitis B virus surface Ag [Presence] in Serum or Plasma by Confirmatory method, glm]: nCase: 77 | nCon: 21915, corr p-val: 6.75e-07, uncorr p-val: 6.87e-08, OR: 3.449 | model: dis_status ~ 0.002[0.0e+00] + (3.449 * mod_ant[6.9e-08]), glm_warn [False]: nan log10 trans: False | Notes: nan 2 22322-2 [Hepatitis B virus surface Ab [Presence] in Serum, glm]: nCase: 5324 | nCon: 1939950, corr p-val: 1.03e-03, uncorr p-val: 2.21e-04, OR: 1.126 | model: dis_status ~ 0.003[0.0e+00] + (1.126 * mod_ant[2.2e-04]), glm_warn [False]: nan log10 trans: False | Notes: nan 3 5195-3 [Hepatitis B virus surface Ag [Presence] in Serum, glm]: nCase: 10952 | nCon: 3485229, corr p-val: 3.05e-03, uncorr p-val: 7.46e-04, OR: 1.407 | model: dis_status ~ 0.003[0.0e+00] + (1.407 * mod_ant[7.5e-04]), glm_warn [False]: nan log10 trans: False | Notes: nan 4 32685-0 [Hepatitis B virus core IgG Ab [Presence] in Serum, glm]: nCase: 550 | nCon: 68854, corr p-val: 0.125, uncorr p-val: 0.046, OR: 1.308 | model: dis_status ~ 0.008[0.0e+00] + (1.308 * mod_ant[0.046]), glm_warn [False]: nan log10 trans: False | Notes: nan dtype: object	43530 10900-9 [Hepatitis B virus surface Ab [Presence] in Serum by Immunoassay, glm]: nCase: 1156 | nCon: 255160, corr p-val: 2.89e-13, uncorr p-val: 8.55e-15, OR: 0.621 | model: dis_status ~ 0.006[0.0e+00] + (0.621 * mod_ant[8.5e-15]), glm_warn [False]: nan log10 trans: False | Notes: nan 43531 13952-7 [Hepatitis B virus core Ab [Presence] in Serum or Plasma by Immunoassay, glm]: nCase: 5400 | nCon: 416111, corr p-val: 9.79e-08, uncorr p-val: 5.80e-09, OR: 0.759 | model: dis_status ~ 0.013[0.0e+00] + (0.759 * mod_ant[5.8e-09]), glm_warn [False]: nan log10 trans: False | Notes: nan 43532 13953-5 [Hepatitis B virus e Ab [Presence] in Serum or Plasma by Immunoassay, glm]: nCase: 456 | nCon: 41066, corr p-val: 6.09e-03, uncorr p-val: 1.58e-03, OR: 0.696 | model: dis_status ~ 0.012[0.0e+00] + (0.696 * mod_ant[0.002]), glm_warn [False]: nan log10 trans: False | Notes: nan 43533 13954-3 [Hepatitis B virus e Ag [Presence] in Serum or Plasma by Immunoassay, glm]: nCase: 714 | nCon: 61060, corr p-val: 1.09e-04, uncorr p-val: 1.62e-05, OR: 0.4 | model: dis_status ~ 0.012[0.0e+00] + (0.400 * mod_ant[1.6e-05]), glm_warn [False]: nan log10 trans: False | Notes: nan 43536 24113-3 [Hepatitis B virus core IgM Ab [Presence] in Serum or Plasma by Immunoassay, glm]: nCase: 3914 | nCon: 382154, corr p-val: 0.634, uncorr p-val: 0.39, OR: 0.838 | model: dis_status ~ 0.010[0.0e+00] + (0.838 * mod_ant[0.390]), glm_warn [False]: nan log10 trans: False | Notes: nan 43537 29610-3 [Hepatitis B virus DNA [Presence] in Serum or Plasma by NAA with probe detection, glm]: nCase: 176 | nCon: 11633, corr p-val: 8.83e-03, uncorr p-val: 2.42e-03, OR: 0.512 | model: dis_status ~ 0.017[0.0e+00] + (0.512 * mod_ant[0.002]), glm_warn [False]: nan log10 trans: False | Notes: nan 43538 31204-1 [Hepatitis B virus core IgM Ab [Presence] in Serum, glm]: nCase: 1456 | nCon: 1773748, corr p-val: 4.44e-06, uncorr p-val: 5.60e-07, OR: 0.129 | model: dis_status ~ 8.4e-04[0.0e+00] + (0.129 * mod_ant[5.6e-07]), glm_warn [False]: nan log10 trans: False | Notes: nan 43540 33463-1 [Hepatitis B virus e IgG Ab [Presence] in Serum by Immunoassay, firth]: nCase: 30 | nCon: 2677, corr p-val: 0.094, uncorr p-val: 0.032, OR: 0.124 | model: dis_status ~ 0.013[0.0e+00] + (0.124 * mod_ant[0.032]), glm_warn [False]: nan log10 trans: False | Notes: n=2707 | DoF=1 | n iters: full : 1.00e+01, null : 8.00e+00 | Conv at last: LL change : -2.84e-14, max abs score : 7.11e-15, beta change : 4.24e-09 | Log Likes: full : -1.60e+02, null : -1.63e+02 | Method: Penalized ML | control: maxit : 2500, maxhs : 0, maxstep : 5, lconv : 1e-05, gconv : 1e-05, xconv : 1e-05, collapse : TRUE, fit : NR, call : logistf.control(maxit = n_iter) | mod control: tau : 0.5, terms.fit : NULL, call : logistf.mod.control() 43543 5196-1 [Hepatitis B virus surface Ag [Presence] in Serum or Plasma by Immunoassay, glm]: nCase: 13207 | nCon: 1570877, corr p-val: 3.76e-04, uncorr p-val: 6.35e-05, OR: 0.614 | model: dis_status ~ 0.008[0.0e+00] + (0.614 * mod_ant[6.3e-05]), glm_warn [False]: nan log10 trans: False | Notes: nan dtype: object	False				False				virus	Hepadnaviridae		Hepatitis B virus
other specific arthropathies	M12	HCV	Core	No	unk	did_not_attempt	0.985018191		1.218		[0.625-2.371]		18	9411								all		0		dis_status ~ 0.002[4.4e-81] + (1.218 * mod_ant[0.562])		0.7	0.61	0.72	0.65	0.54	0.48					67.37	67.46			0.562402549								0 13955-0 [Hepatitis C virus Ab [Presence] in Serum or Plasma by Immunoassay, glm]: nCase: 16337 | nCon: 4060292, corr p-val: 5.07e-05, uncorr p-val: 7.14e-06, OR: 1.238 | model: dis_status ~ 0.004[0.0e+00] + (1.238 * mod_ant[7.1e-06]), glm_warn [False]: nan log10 trans: False | Notes: nan 1 5012-0 [Hepatitis C virus RNA [Presence] in Specimen by NAA with probe detection, glm]: nCase: 34 | nCon: 4263, corr p-val: 0.094, uncorr p-val: 0.033, OR: 2.161 | model: dis_status ~ 0.006[6.8e-123] + (2.161 * mod_ant[0.033]), glm_warn [False]: nan log10 trans: False | Notes: nan 2 72376-7 [Hepatitis C virus Ab [Presence] in Serum, Plasma or Blood by Rapid immunoassay, firth]: nCase: 31 | nCon: 22639, corr p-val: 0.625, uncorr p-val: 0.351, OR: 1.964 | model: dis_status ~ 0.001[0.0e+00] + (1.964 * mod_ant[0.351]), glm_warn [False]: nan log10 trans: False | Notes: n=22670 | DoF=1 | n iters: full : 1.00e+01, null : 1.00e+01 | Conv at last: LL change : -1.28e-12, max abs score : 6.22e-15, beta change : 3.46e-08 | Log Likes: full : -2.33e+02, null : -2.34e+02 | Method: Penalized ML | control: maxit : 2500, maxhs : 0, maxstep : 5, lconv : 1e-05, gconv : 1e-05, xconv : 1e-05, collapse : TRUE, fit : NR, call : logistf.control(maxit = n_iter) | mod control: tau : 0.5, terms.fit : NULL, call : logistf.mod.control() 3 16129-9 [Hepatitis C virus IgG Ab [Presence] in Serum, glm]: nCase: 2054 | nCon: 90697, corr p-val: 0.706, uncorr p-val: 0.46, OR: 1.1 | model: dis_status ~ 0.023[0.0e+00] + (1.100 * mod_ant[0.460]), glm_warn [False]: nan log10 trans: False | Notes: nan dtype: object	43545 11259-9 [Hepatitis C virus RNA [Presence] in Serum or Plasma by NAA with probe detection, glm]: nCase: 2564 | nCon: 81578, corr p-val: 9.44e-13, uncorr p-val: 3.50e-14, OR: 0.617 | model: dis_status ~ 0.034[0.0e+00] + (0.617 * mod_ant[3.5e-14]), glm_warn [False]: nan log10 trans: False | Notes: nan 43549 48576-3 [Hepatitis C virus RNA [Presence] in Specimen by Probe with signal amplification, glm]: nCase: 20 | nCon: 377, corr p-val: 0.941, uncorr p-val: 0.83, OR: 0.904 | model: dis_status ~ 0.055[1.6e-22] + (0.904 * mod_ant[0.830]), glm_warn [False]: nan log10 trans: False | Notes: nan 43551 5199-5 [Hepatitis C virus Ab [Presence] in Serum by Immunoblot, glm]: nCase: 46 | nCon: 1614, corr p-val: 0.823, uncorr p-val: 0.668, OR: 0.87 | model: dis_status ~ 0.030[2.1e-85] + (0.870 * mod_ant[0.668]), glm_warn [False]: nan log10 trans: False | Notes: nan dtype: object	False				False				virus	Flaviviridae		Hepacivirus C
other specific arthropathies	M12	HHV-6	IE1B	No	unk	did_not_attempt	0.606776632		2.234		[0.928-5.375]		18	9411								all		0		dis_status ~ 2.5e-04[4.5e-12] + (2.234 * mod_ant[0.073])		2.62	2.4	0.56	0.52	2.58	2.37					67.37	67.46			0.072865079									43553 33942-4 [Herpes virus 6 DNA [Presence] in Cerebral spinal fluid by NAA with probe detection, firth]: nCase: 39 | nCon: 5949, corr p-val: 0.996, uncorr p-val: 0.977, OR: 0.959 | model: dis_status ~ 0.007[0.0e+00] + (0.959 * mod_ant[0.977]), glm_warn [False]: nan log10 trans: False | Notes: n=5988 | DoF=1 | n iters: full : 8.00e+00, null : 8.00e+00 | Conv at last: LL change : 1.27e-10, max abs score : 1.26e-10, beta change : 2.52e-06 | Log Likes: full : -2.34e+02, null : -2.34e+02 | Method: Penalized ML | control: maxit : 2500, maxhs : 0, maxstep : 5, lconv : 1e-05, gconv : 1e-05, xconv : 1e-05, collapse : TRUE, fit : NR, call : logistf.control(maxit = n_iter) | mod control: tau : 0.5, terms.fit : NULL, call : logistf.mod.control() dtype: object	False				False				virus	Herpesviridae	Betaherpesvirinae	betaherpesvirus 6
other specific arthropathies	M12	HHV-7	U14	No	unk	did_not_attempt	0.985018191		1.439		[0.48-4.315]		18	9411								all		0		dis_status ~ 7.0e-04[4.8e-06] + (1.439 * mod_ant[0.516])		2.81	2.74	0.48	0.44	2.84	2.78					67.37	67.46			0.515869287										False				False				virus	Herpesviridae	Betaherpesvirinae	betaherpesvirus 7
other specific arthropathies	M12	HIV	gag	No	unk	did_not_attempt	0.985018191		1.021		[0.426-2.450]		18	9411								all		0		dis_status ~ 0.002[1.3e-14] + (1.021 * mod_ant[0.963])		1.75	1.75	0.59	0.53	1.85	1.74					67.37	67.46			0.962906632								0 9664-4 [HIV 1 p24 Ab [Presence] in Serum by Immunoblot, glm]: nCase: 19 | nCon: 6956, corr p-val: 0.022, uncorr p-val: 7.01e-03, OR: 3.459 | model: dis_status ~ 0.002[2.6e-81] + (3.459 * mod_ant[0.007]), glm_warn [False]: nan log10 trans: False | Notes: nan 1 24012-7 [HIV 1 Ag [Presence] in Serum, firth]: nCase: 271 | nCon: 33513, corr p-val: 0.46, uncorr p-val: 0.222, OR: 3.343 | model: dis_status ~ 0.008[0.0e+00] + (3.343 * mod_ant[0.222]), glm_warn [False]: nan log10 trans: False | Notes: n=33784 | DoF=1 | n iters: full : 8.00e+00, null : 8.00e+00 | Conv at last: LL change : 2.00e-11, max abs score : 2.01e-11, beta change : 3.90e-07 | Log Likes: full : -1.57e+03, null : -1.58e+03 | Method: Penalized ML | control: maxit : 2500, maxhs : 0, maxstep : 5, lconv : 1e-05, gconv : 1e-05, xconv : 1e-05, collapse : TRUE, fit : NR, call : logistf.control(maxit = n_iter) | mod control: tau : 0.5, terms.fit : NULL, call : logistf.mod.control() 2 5017-9 [HIV 1 RNA [Presence] in Blood by NAA with probe detection, firth]: nCase: 20 | nCon: 3840, corr p-val: 0.485, uncorr p-val: 0.244, OR: 3.188 | model: dis_status ~ 0.005[0.0e+00] + (3.188 * mod_ant[0.244]), glm_warn [False]: nan log10 trans: False | Notes: n=3860 | DoF=1 | n iters: full : 9.00e+00, null : 9.00e+00 | Conv at last: LL change : 3.41e-13, max abs score : 2.22e-16, beta change : 2.73e-10 | Log Likes: full : -1.23e+02, null : -1.24e+02 | Method: Penalized ML | control: maxit : 2500, maxhs : 0, maxstep : 5, lconv : 1e-05, gconv : 1e-05, xconv : 1e-05, collapse : TRUE, fit : NR, call : logistf.control(maxit = n_iter) | mod control: tau : 0.5, terms.fit : NULL, call : logistf.mod.control() 3 18396-2 [HIV 1 p24 Ag [Presence] in Serum or Plasma by Immunoassay, firth]: nCase: 198 | nCon: 91785, corr p-val: 0.55, uncorr p-val: 0.285, OR: 2.786 | model: dis_status ~ 0.002[0.0e+00] + (2.786 * mod_ant[0.285]), glm_warn [False]: nan log10 trans: False | Notes: n=91983 | DoF=1 | n iters: full : 9.00e+00, null : 9.00e+00 | Conv at last: LL change : 7.90e-09, max abs score : 7.86e-09, beta change : 8.95e-06 | Log Likes: full : -1.41e+03, null : -1.41e+03 | Method: Penalized ML | control: maxit : 2500, maxhs : 0, maxstep : 5, lconv : 1e-05, gconv : 1e-05, xconv : 1e-05, collapse : TRUE, fit : NR, call : logistf.control(maxit = n_iter) | mod control: tau : 0.5, terms.fit : NULL, call : logistf.mod.control() 4 9821-0 [HIV 1 p24 Ag [Presence] in Serum, firth]: nCase: 21 | nCon: 5328, corr p-val: 0.634, uncorr p-val: 0.39, OR: 4.653 | model: dis_status ~ 0.004[0.0e+00] + (4.653 * mod_ant[0.390]), glm_warn [False]: nan log10 trans: False | Notes: n=5349 | DoF=1 | n iters: full : 9.00e+00, null : 9.00e+00 | Conv at last: LL change : 2.84e-14, max abs score : 1.09e-14, beta change : 1.01e-08 | Log Likes: full : -1.37e+02, null : -1.37e+02 | Method: Penalized ML | control: maxit : 2500, maxhs : 0, maxstep : 5, lconv : 1e-05, gconv : 1e-05, xconv : 1e-05, collapse : TRUE, fit : NR, call : logistf.control(maxit = n_iter) | mod control: tau : 0.5, terms.fit : NULL, call : logistf.mod.control() 5 7917-8 [HIV 1 Ab [Presence] in Serum, firth]: nCase: 288 | nCon: 26034, corr p-val: 0.811, uncorr p-val: 0.595, OR: 1.434 | model: dis_status ~ 0.011[0.0e+00] + (1.434 * mod_ant[0.595]), glm_warn [False]: nan log10 trans: False | Notes: n=26322 | DoF=1 | n iters: full : 8.00e+00, null : 8.00e+00 | Conv at last: LL change : -1.14e-12, max abs score : 1.99e-13, beta change : 8.69e-09 | Log Likes: full : -1.58e+03, null : -1.58e+03 | Method: Penalized ML | control: maxit : 2500, maxhs : 0, maxstep : 5, lconv : 1e-05, gconv : 1e-05, xconv : 1e-05, collapse : TRUE, fit : NR, call : logistf.control(maxit = n_iter) | mod control: tau : 0.5, terms.fit : NULL, call : logistf.mod.control() 6 25835-0 [HIV 1 RNA [Presence] in Serum or Plasma by NAA with probe detection, glm]: nCase: 119 | nCon: 17406, corr p-val: 0.992, uncorr p-val: 0.933, OR: 1.02 | model: dis_status ~ 0.007[0.0e+00] + (1.020 * mod_ant[0.933]), glm_warn [False]: nan log10 trans: False | Notes: nan dtype: object	43556 12859-5 [HIV 1 p18 Ab [Presence] in Serum by Immunoblot, glm]: nCase: 113 | nCon: 4083, corr p-val: 0.969, uncorr p-val: 0.902, OR: 0.972 | model: dis_status ~ 0.028[1.8e-243] + (0.972 * mod_ant[0.902]), glm_warn [False]: nan log10 trans: False | Notes: nan 43562 5221-7 [HIV 1 Ab [Presence] in Serum or Plasma by Immunoblot, glm]: nCase: 79 | nCon: 6196, corr p-val: 0.013, uncorr p-val: 3.86e-03, OR: 0.519 | model: dis_status ~ 0.018[1.2e-145] + (0.519 * mod_ant[0.004]), glm_warn [False]: nan log10 trans: False | Notes: nan 43563 68961-2 [HIV 1 Ab [Presence] in Serum, Plasma or Blood by Rapid immunoassay, glm]: nCase: 358 | nCon: 34496, corr p-val: 1.15e-03, uncorr p-val: 2.56e-04, OR: 0.309 | model: dis_status ~ 0.011[0.0e+00] + (0.309 * mod_ant[2.6e-04]), glm_warn [False]: nan log10 trans: False | Notes: nan dtype: object	False				False				virus	Retroviridae		Lentivirus
other specific arthropathies	M12	HPV-16	L1	No	unk	did_not_attempt	0.985018191		1.663		[0.599-4.619]		18	9411								all		0		dis_status ~ 8.4e-04[4.4e-15] + (1.663 * mod_ant[0.329])		1.67	1.57	0.53	0.47	1.73	1.6					67.37	67.46			0.328962052								0 70061-7 [Human papilloma virus 16 and 18 DNA [Presence] in Specimen by NAA with probe detection, glm]: nCase: 58 | nCon: 37080, corr p-val: 0.997, uncorr p-val: 0.997, OR: 1.001 | model: dis_status ~ 0.002[0.0e+00] + (1.001 * mod_ant[0.997]), glm_warn [False]: nan log10 trans: False | Notes: nan dtype: object	43568 21440-3 [Human papilloma virus 16+18+31+33+35+45+51+52+56 DNA [Presence] in Cervix by Probe, glm]: nCase: 35 | nCon: 1326, corr p-val: 0.765, uncorr p-val: 0.521, OR: 0.794 | model: dis_status ~ 0.029[3.3e-63] + (0.794 * mod_ant[0.521]), glm_warn [False]: nan log10 trans: False | Notes: nan 43569 30167-1 [Human papilloma virus 16+18+31+33+35+39+45+51+52+56+58+59+68 DNA [Presence] in Cervix by Probe with signal amplification, glm]: nCase: 3933 | nCon: 515206, corr p-val: 3.58e-09, uncorr p-val: 1.86e-10, OR: 0.691 | model: dis_status ~ 0.008[0.0e+00] + (0.691 * mod_ant[1.9e-10]), glm_warn [False]: nan log10 trans: False | Notes: nan 43570 49896-4 [Human papilloma virus 16+18+31+33+35+39+45+51+52+56+58+59+68 DNA [Presence] in Specimen by NAA with probe detection, glm]: nCase: 3652 | nCon: 141104, corr p-val: 1.48e-07, uncorr p-val: 1.20e-08, OR: 0.677 | model: dis_status ~ 0.027[0.0e+00] + (0.677 * mod_ant[1.2e-08]), glm_warn [False]: nan log10 trans: False | Notes: nan 43571 59263-4 [Human papilloma virus 16 DNA [Presence] in Cervix by Probe with signal amplification, firth]: nCase: 65 | nCon: 51867, corr p-val: 0.614, uncorr p-val: 0.327, OR: 0.488 | model: dis_status ~ 0.001[0.0e+00] + (0.488 * mod_ant[0.327]), glm_warn [False]: nan log10 trans: False | Notes: n=51932 | DoF=1 | n iters: full : 1.10e+01, null : 1.00e+01 | Conv at last: LL change : -5.68e-14, max abs score : 3.77e-15, beta change : 1.39e-09 | Log Likes: full : -4.96e+02, null : -4.97e+02 | Method: Penalized ML | control: maxit : 2500, maxhs : 0, maxstep : 5, lconv : 1e-05, gconv : 1e-05, xconv : 1e-05, collapse : TRUE, fit : NR, call : logistf.control(maxit = n_iter) | mod control: tau : 0.5, terms.fit : NULL, call : logistf.mod.control() 43572 59420-0 [Human papilloma virus 16+18+31+33+35+39+45+51+52+56+58+59+66+68 DNA [Presence] in Cervix by Probe with signal amplification, glm]: nCase: 796 | nCon: 197958, corr p-val: 0.418, uncorr p-val: 0.198, OR: 0.841 | model: dis_status ~ 0.004[0.0e+00] + (0.841 * mod_ant[0.198]), glm_warn [False]: nan log10 trans: False | Notes: nan 43573 61372-9 [Human papilloma virus 16 DNA [Presence] in Specimen by NAA with probe detection, glm]: nCase: 2950 | nCon: 250602, corr p-val: 0.823, uncorr p-val: 0.674, OR: 0.941 | model: dis_status ~ 0.012[0.0e+00] + (0.941 * mod_ant[0.674]), glm_warn [False]: nan log10 trans: False | Notes: nan 43575 77399-4 [Human papilloma virus 16 DNA [Presence] in Cervix by NAA with probe detection, firth]: nCase: 315 | nCon: 21128, corr p-val: 0.819, uncorr p-val: 0.617, OR: 0.811 | model: dis_status ~ 0.015[0.0e+00] + (0.811 * mod_ant[0.617]), glm_warn [False]: nan log10 trans: False | Notes: n=21443 | DoF=1 | n iters: full : 8.00e+00, null : 8.00e+00 | Conv at last: LL change : -1.36e-12, max abs score : 1.13e-13, beta change : 2.21e-09 | Log Likes: full : -1.64e+03, null : -1.64e+03 | Method: Penalized ML | control: maxit : 2500, maxhs : 0, maxstep : 5, lconv : 1e-05, gconv : 1e-05, xconv : 1e-05, collapse : TRUE, fit : NR, call : logistf.control(maxit = n_iter) | mod control: tau : 0.5, terms.fit : NULL, call : logistf.mod.control() 43576 82675-0 [Human papilloma virus 16+18+31+33+35+39+45+51+52+56+58+59+66+68 DNA [Presence] in Cervix by NAA with probe detection, glm]: nCase: 312 | nCon: 20006, corr p-val: 0.376, uncorr p-val: 0.167, OR: 0.759 | model: dis_status ~ 0.016[0.0e+00] + (0.759 * mod_ant[0.167]), glm_warn [False]: nan log10 trans: False | Notes: nan dtype: object	False				False				virus	Papillomaviridae		Alphapapillomavirus 9
other specific arthropathies	M12	HPV-18	L1	No	unk	did_not_attempt	0.985018191		1.551		[0.517-4.650]		18	9411								all		0		dis_status ~ 9.6e-04[9.7e-14] + (1.551 * mod_ant[0.434])		1.61	1.53	0.49	0.45	1.7	1.57					67.37	67.46			0.433830868								0 75694-0 [Human papilloma virus 18+45 E6+E7 mRNA [Presence] in Cervix by NAA with probe detection, firth]: nCase: 52 | nCon: 20469, corr p-val: 0.811, uncorr p-val: 0.591, OR: 1.317 | model: dis_status ~ 0.003[0.0e+00] + (1.317 * mod_ant[0.591]), glm_warn [False]: nan log10 trans: False | Notes: n=20521 | DoF=1 | n iters: full : 9.00e+00, null : 9.00e+00 | Conv at last: LL change : 1.04e-10, max abs score : 1.03e-10, beta change : 2.07e-06 | Log Likes: full : -3.60e+02, null : -3.60e+02 | Method: Penalized ML | control: maxit : 2500, maxhs : 0, maxstep : 5, lconv : 1e-05, gconv : 1e-05, xconv : 1e-05, collapse : TRUE, fit : NR, call : logistf.control(maxit = n_iter) | mod control: tau : 0.5, terms.fit : NULL, call : logistf.mod.control() 1 70061-7 [Human papilloma virus 16 and 18 DNA [Presence] in Specimen by NAA with probe detection, glm]: nCase: 58 | nCon: 37080, corr p-val: 0.997, uncorr p-val: 0.997, OR: 1.001 | model: dis_status ~ 0.002[0.0e+00] + (1.001 * mod_ant[0.997]), glm_warn [False]: nan log10 trans: False | Notes: nan dtype: object	43577 17401-1 [Human papilloma virus 18 Ag [Presence] in Specimen, firth]: nCase: 119 | nCon: 33963, corr p-val: 0.926, uncorr p-val: 0.806, OR: 0.719 | model: dis_status ~ 0.004[0.0e+00] + (0.719 * mod_ant[0.806]), glm_warn [False]: nan log10 trans: False | Notes: n=34082 | DoF=1 | n iters: full : 9.00e+00, null : 9.00e+00 | Conv at last: LL change : 7.96e-13, max abs score : 1.18e-12, beta change : 1.95e-06 | Log Likes: full : -7.90e+02, null : -7.90e+02 | Method: Penalized ML | control: maxit : 2500, maxhs : 0, maxstep : 5, lconv : 1e-05, gconv : 1e-05, xconv : 1e-05, collapse : TRUE, fit : NR, call : logistf.control(maxit = n_iter) | mod control: tau : 0.5, terms.fit : NULL, call : logistf.mod.control() 43578 21440-3 [Human papilloma virus 16+18+31+33+35+45+51+52+56 DNA [Presence] in Cervix by Probe, glm]: nCase: 35 | nCon: 1326, corr p-val: 0.765, uncorr p-val: 0.521, OR: 0.794 | model: dis_status ~ 0.029[3.3e-63] + (0.794 * mod_ant[0.521]), glm_warn [False]: nan log10 trans: False | Notes: nan 43579 30167-1 [Human papilloma virus 16+18+31+33+35+39+45+51+52+56+58+59+68 DNA [Presence] in Cervix by Probe with signal amplification, glm]: nCase: 3933 | nCon: 515206, corr p-val: 3.58e-09, uncorr p-val: 1.86e-10, OR: 0.691 | model: dis_status ~ 0.008[0.0e+00] + (0.691 * mod_ant[1.9e-10]), glm_warn [False]: nan log10 trans: False | Notes: nan 43580 49896-4 [Human papilloma virus 16+18+31+33+35+39+45+51+52+56+58+59+68 DNA [Presence] in Specimen by NAA with probe detection, glm]: nCase: 3652 | nCon: 141104, corr p-val: 1.48e-07, uncorr p-val: 1.20e-08, OR: 0.677 | model: dis_status ~ 0.027[0.0e+00] + (0.677 * mod_ant[1.2e-08]), glm_warn [False]: nan log10 trans: False | Notes: nan 43581 59264-2 [Human papilloma virus 18 DNA [Presence] in Cervix by Probe with signal amplification, firth]: nCase: 48 | nCon: 42032, corr p-val: 0.819, uncorr p-val: 0.631, OR: 0.541 | model: dis_status ~ 0.001[0.0e+00] + (0.541 * mod_ant[0.631]), glm_warn [False]: nan log10 trans: False | Notes: n=42080 | DoF=1 | n iters: full : 1.10e+01, null : 1.00e+01 | Conv at last: LL change : -7.96e-13, max abs score : 1.44e-14, beta change : 1.38e-09 | Log Likes: full : -3.71e+02, null : -3.71e+02 | Method: Penalized ML | control: maxit : 2500, maxhs : 0, maxstep : 5, lconv : 1e-05, gconv : 1e-05, xconv : 1e-05, collapse : TRUE, fit : NR, call : logistf.control(maxit = n_iter) | mod control: tau : 0.5, terms.fit : NULL, call : logistf.mod.control() 43582 59420-0 [Human papilloma virus 16+18+31+33+35+39+45+51+52+56+58+59+66+68 DNA [Presence] in Cervix by Probe with signal amplification, glm]: nCase: 796 | nCon: 197958, corr p-val: 0.418, uncorr p-val: 0.198, OR: 0.841 | model: dis_status ~ 0.004[0.0e+00] + (0.841 * mod_ant[0.198]), glm_warn [False]: nan log10 trans: False | Notes: nan 43586 77400-0 [Human papilloma virus 18 DNA [Presence] in Cervix by NAA with probe detection, firth]: nCase: 312 | nCon: 19696, corr p-val: 0.418, uncorr p-val: 0.194, OR: 0.242 | model: dis_status ~ 0.016[0.0e+00] + (0.242 * mod_ant[0.194]), glm_warn [False]: nan log10 trans: False | Notes: n=20008 | DoF=1 | n iters: full : 9.00e+00, null : 7.00e+00 | Conv at last: LL change : 0.00e+00, max abs score : 5.67e-14, beta change : 1.92e-08 | Log Likes: full : -1.60e+03, null : -1.60e+03 | Method: Penalized ML | control: maxit : 2500, maxhs : 0, maxstep : 5, lconv : 1e-05, gconv : 1e-05, xconv : 1e-05, collapse : TRUE, fit : NR, call : logistf.control(maxit = n_iter) | mod control: tau : 0.5, terms.fit : NULL, call : logistf.mod.control() 43587 82675-0 [Human papilloma virus 16+18+31+33+35+39+45+51+52+56+58+59+66+68 DNA [Presence] in Cervix by NAA with probe detection, glm]: nCase: 312 | nCon: 20006, corr p-val: 0.376, uncorr p-val: 0.167, OR: 0.759 | model: dis_status ~ 0.016[0.0e+00] + (0.759 * mod_ant[0.167]), glm_warn [False]: nan log10 trans: False | Notes: nan dtype: object	False				False				virus	Papillomaviridae		Alphapapillomavirus 7
other specific arthropathies	M12	H. pylori	OMP	No	unk	did_not_attempt	0.7125579472000001		1.411		[0.871-2.285]		18	9411								all		0		dis_status ~ 9.8e-04[5.6e-34] + (1.411 * mod_ant[0.162])		2.11	1.8	0.78	0.94	1.98	1.63					67.37	67.46			0.161944988								0 16126-5 [Helicobacter pylori IgG Ab [Presence] in Serum, glm]: nCase: 55 | nCon: 4614, corr p-val: 0.823, uncorr p-val: 0.661, OR: 1.184 | model: dis_status ~ 0.012[2.7e-202] + (1.184 * mod_ant[0.661]), glm_warn [False]: nan log10 trans: False | Notes: nan 1 22310-7 [Helicobacter pylori Ab [Presence] in Serum, glm]: nCase: 1528 | nCon: 50520, corr p-val: 0.95, uncorr p-val: 0.858, OR: 1.015 | model: dis_status ~ 0.030[0.0e+00] + (1.015 * mod_ant[0.858]), glm_warn [False]: nan log10 trans: False | Notes: nan dtype: object	43524 17780-8 [Helicobacter pylori Ag [Presence] in Stool by Immunoassay, glm]: nCase: 1455 | nCon: 117852, corr p-val: 0.234, uncorr p-val: 0.094, OR: 0.85 | model: dis_status ~ 0.013[0.0e+00] + (0.850 * mod_ant[0.094]), glm_warn [False]: nan log10 trans: False | Notes: nan 43527 31843-6 [Helicobacter pylori Ag [Presence] in Stool, glm]: nCase: 214 | nCon: 23865, corr p-val: 0.231, uncorr p-val: 0.089, OR: 0.576 | model: dis_status ~ 0.009[0.0e+00] + (0.576 * mod_ant[0.089]), glm_warn [False]: nan log10 trans: False | Notes: nan 43528 46987-4 [Helicobacter pylori IgM Ab [Presence] in Serum by Immunoassay, firth]: nCase: 84 | nCon: 3856, corr p-val: 0.811, uncorr p-val: 0.576, OR: 0.769 | model: dis_status ~ 0.022[0.0e+00] + (0.769 * mod_ant[0.576]), glm_warn [False]: nan log10 trans: False | Notes: n=3940 | DoF=1 | n iters: full : 7.00e+00, null : 7.00e+00 | Conv at last: LL change : 3.96e-11, max abs score : 3.84e-11, beta change : 3.80e-06 | Log Likes: full : -4.03e+02, null : -4.03e+02 | Method: Penalized ML | control: maxit : 2500, maxhs : 0, maxstep : 5, lconv : 1e-05, gconv : 1e-05, xconv : 1e-05, collapse : TRUE, fit : NR, call : logistf.control(maxit = n_iter) | mod control: tau : 0.5, terms.fit : NULL, call : logistf.mod.control() 43529 80373-4 [Helicobacter pylori Ag [Presence] in Stool by Rapid immunoassay, glm]: nCase: 258 | nCon: 24347, corr p-val: 0.823, uncorr p-val: 0.677, OR: 0.883 | model: dis_status ~ 0.011[0.0e+00] + (0.883 * mod_ant[0.677]), glm_warn [False]: nan log10 trans: False | Notes: nan dtype: object	False				False				bacteria	Helicobacteraceae		H. pylori
other specific arthropathies	M12	HSV-1	IgG	No	unk	did_not	0.203897826	0.01280648687228526	0.531	0.394	[0.329-0.855]	[0.21-0.738]	18	9411	111	3604	5846-1	Herpes simplex virus 1 Ag [Presence] in Specimen by Immunofluorescence	glm			all	all	0	0	dis_status ~ 0.011[1.0e-12] + (0.531 * mod_ant[0.009])	dis_status ~ 0.035[4.9e-236] + (0.394 * mod_ant[0.004])	2.43	3	1	0.9	1.97	3.48	2817	787	100	11	67.37	67.46	65.58	49.61	0.009268083	0.003604788897384							0 16952-4 [Herpes simplex virus 1 DNA [Presence] in Cerebral spinal fluid by NAA with probe detection, glm]: nCase: 254 | nCon: 21204, corr p-val: 0.673, uncorr p-val: 0.434, OR: 0.85 | model: dis_status ~ 0.012[0.0e+00] + (0.850 * mod_ant[0.434]), glm_warn [False]: nan log10 trans: False | Notes: nan 1 16130-7 [Herpes simplex virus 1 DNA [Presence] in Specimen by NAA with probe detection, glm]: nCase: 504 | nCon: 99500, corr p-val: 0.959, uncorr p-val: 0.875, OR: 0.98 | model: dis_status ~ 0.005[0.0e+00] + (0.980 * mod_ant[0.875]), glm_warn [False]: nan log10 trans: False | Notes: nan dtype: object	43590 17850-9 [Herpes simplex virus 1 IgG Ab [Presence] in Serum, glm]: nCase: 127 | nCon: 9859, corr p-val: 0.292, uncorr p-val: 0.119, OR: 1.324 | model: dis_status ~ 0.011[8.8e-246] + (1.324 * mod_ant[0.119]), glm_warn [False]: nan log10 trans: False | Notes: nan 43591 40466-5 [Herpes simplex virus 1 IgM Ab [Presence] in Serum by Immunofluorescence, firth]: nCase: 44 | nCon: 12399, corr p-val: 0.464, uncorr p-val: 0.23, OR: 2.097 | model: dis_status ~ 0.003[0.0e+00] + (2.097 * mod_ant[0.230]), glm_warn [False]: nan log10 trans: False | Notes: n=12443 | DoF=1 | n iters: full : 9.00e+00, null : 9.00e+00 | Conv at last: LL change : -5.68e-14, max abs score : 1.00e-13, beta change : 6.93e-08 | Log Likes: full : -2.89e+02, null : -2.90e+02 | Method: Penalized ML | control: maxit : 2500, maxhs : 0, maxstep : 5, lconv : 1e-05, gconv : 1e-05, xconv : 1e-05, collapse : TRUE, fit : NR, call : logistf.control(maxit = n_iter) | mod control: tau : 0.5, terms.fit : NULL, call : logistf.mod.control() 43592 51916-5 [Herpes simplex virus 1 IgG Ab [Presence] in Serum or Plasma by Immunoassay, glm]: nCase: 249 | nCon: 40766, corr p-val: 1.03e-03, uncorr p-val: 2.15e-04, OR: 1.666 | model: dis_status ~ 0.004[0.0e+00] + (1.666 * mod_ant[2.1e-04]), glm_warn [False]: nan log10 trans: False | Notes: nan 43594 82190-0 [Herpes simplex virus 1 DNA [Presence] in Cerebral spinal fluid by NAA with non-probe detection, firth]: nCase: 107 | nCon: 21126, corr p-val: 0.959, uncorr p-val: 0.881, OR: 1.247 | model: dis_status ~ 0.005[0.0e+00] + (1.247 * mod_ant[0.881]), glm_warn [False]: nan log10 trans: False | Notes: n=21233 | DoF=1 | n iters: full : 9.00e+00, null : 9.00e+00 | Conv at last: LL change : -7.96e-13, max abs score : 2.86e-14, beta change : 3.61e-10 | Log Likes: full : -6.71e+02, null : -6.71e+02 | Method: Penalized ML | control: maxit : 2500, maxhs : 0, maxstep : 5, lconv : 1e-05, gconv : 1e-05, xconv : 1e-05, collapse : TRUE, fit : NR, call : logistf.control(maxit = n_iter) | mod control: tau : 0.5, terms.fit : NULL, call : logistf.mod.control() dtype: object	False		0		False		0		virus	Herpesviridae	Alphaherpesvirinae	alphaherpesvirus 1
other specific arthropathies	M12	HSV-2	IgG	No	unk	did_not_attempt	0.985018191		1.173		[0.658-2.092]		18	9411								all		0		dis_status ~ 0.001[2.5e-32] + (1.173 * mod_ant[0.589])		1.69	1.59	0.98	0.77	1.46	1.51					67.37	67.46			0.589123021								0 43180-9 [Herpes simplex virus 2 IgG Ab [Presence] in Serum or Plasma by Immunoassay, glm]: nCase: 176 | nCon: 30493, corr p-val: 0.08, uncorr p-val: 0.027, OR: 1.41 | model: dis_status ~ 0.005[0.0e+00] + (1.410 * mod_ant[0.027]), glm_warn [False]: nan log10 trans: False | Notes: nan 1 82191-8 [Herpes simplex virus 2 DNA [Presence] in Cerebral spinal fluid by NAA with non-probe detection, firth]: nCase: 110 | nCon: 21304, corr p-val: 0.625, uncorr p-val: 0.375, OR: 2.293 | model: dis_status ~ 0.005[0.0e+00] + (2.293 * mod_ant[0.375]), glm_warn [False]: nan log10 trans: False | Notes: n=21414 | DoF=1 | n iters: full : 9.00e+00, null : 9.00e+00 | Conv at last: LL change : 1.59e-12, max abs score : 1.68e-14, beta change : 2.98e-10 | Log Likes: full : -6.87e+02, null : -6.87e+02 | Method: Penalized ML | control: maxit : 2500, maxhs : 0, maxstep : 5, lconv : 1e-05, gconv : 1e-05, xconv : 1e-05, collapse : TRUE, fit : NR, call : logistf.control(maxit = n_iter) | mod control: tau : 0.5, terms.fit : NULL, call : logistf.mod.control() 2 16960-7 [Herpes simplex virus 2 DNA [Presence] in Cerebral spinal fluid by NAA with probe detection, glm]: nCase: 255 | nCon: 21370, corr p-val: 0.751, uncorr p-val: 0.501, OR: 1.167 | model: dis_status ~ 0.012[0.0e+00] + (1.167 * mod_ant[0.501]), glm_warn [False]: nan log10 trans: False | Notes: nan 3 17851-7 [Herpes simplex virus 2 IgG Ab [Presence] in Serum, glm]: nCase: 127 | nCon: 9747, corr p-val: 0.823, uncorr p-val: 0.677, OR: 1.097 | model: dis_status ~ 0.013[0.0e+00] + (1.097 * mod_ant[0.677]), glm_warn [False]: nan log10 trans: False | Notes: nan dtype: object	43599 45210-2 [Herpes simplex virus 2 IgM Ab [Presence] in Serum by Immunofluorescence, firth]: nCase: 43 | nCon: 11922, corr p-val: 0.996, uncorr p-val: 0.971, OR: 0.97 | model: dis_status ~ 0.004[0.0e+00] + (0.970 * mod_ant[0.971]), glm_warn [False]: nan log10 trans: False | Notes: n=11965 | DoF=1 | n iters: full : 9.00e+00, null : 9.00e+00 | Conv at last: LL change : -1.71e-13, max abs score : 3.64e-14, beta change : 3.36e-08 | Log Likes: full : -2.83e+02, null : -2.83e+02 | Method: Penalized ML | control: maxit : 2500, maxhs : 0, maxstep : 5, lconv : 1e-05, gconv : 1e-05, xconv : 1e-05, collapse : TRUE, fit : NR, call : logistf.control(maxit = n_iter) | mod control: tau : 0.5, terms.fit : NULL, call : logistf.mod.control() 43600 5849-5 [Herpes simplex virus 2 Ag [Presence] in Specimen by Immunofluorescence, glm]: nCase: 111 | nCon: 3682, corr p-val: 0.625, uncorr p-val: 0.365, OR: 0.756 | model: dis_status ~ 0.031[5.5e-253] + (0.756 * mod_ant[0.365]), glm_warn [False]: nan log10 trans: False | Notes: nan dtype: object	False				False				virus	Herpesviridae	Alphaherpesvirinae	alphaherpesvirus 2
other specific arthropathies	M12	HTLV-1	gag	No	unk	did_not_attempt	0.985018191		1.006		[0.588-1.721]		18	9411								all		0		dis_status ~ 0.002[5.7e-27] + (1.006 * mod_ant[0.984])		1.94	1.94	1.04	0.86	2.28	2.13					67.37	67.46			0.983792137										False				False				virus	Retroviridae	Orthoretrovirinae	T-lymphotropic virus 1
other specific arthropathies	M12	JCV	VP1	No	unk	did_not	0.203897826	0.9963473685749479	3.137	1.016	[1.364-7.214]	[0.529-1.951]	18	9411	38	7695	70173-0	JC virus Ab [Presence] in Serum or Plasma by Immunoassay	glm			all	all	0	0	dis_status ~ 8.5e-05[9.7e-14] + (3.137 * mod_ant[0.007])	dis_status ~ 0.005[6.9e-94] + (1.016 * mod_ant[0.962])	2.91	2.53	0.51	0.6	3.07	2.5	3067	4628	15	23	67.37	67.46	57.42	49.62	0.007136992	0.961597275165889								43603 32363-4 [JC virus DNA [Presence] in Serum or Plasma by NAA with probe detection, firth]: nCase: 24 | nCon: 825, corr p-val: 0.969, uncorr p-val: 0.904, OR: 0.844 | model: dis_status ~ 0.030[0.0e+00] + (0.844 * mod_ant[0.904]), glm_warn [False]: nan log10 trans: False | Notes: n=849 | DoF=1 | n iters: full : 7.00e+00, null : 7.00e+00 | Conv at last: LL change : -1.42e-14, max abs score : 5.55e-16, beta change : 4.96e-08 | Log Likes: full : -1.08e+02, null : -1.08e+02 | Method: Penalized ML | control: maxit : 2500, maxhs : 0, maxstep : 5, lconv : 1e-05, gconv : 1e-05, xconv : 1e-05, collapse : TRUE, fit : NR, call : logistf.control(maxit = n_iter) | mod control: tau : 0.5, terms.fit : NULL, call : logistf.mod.control() dtype: object	False		0		False		0		virus	Polyomaviridae		polyomavirus 2
other specific arthropathies	M12	KSHV	LANA	No	unk	did_not_attempt	0.985018191		0.874		[0.441-1.735]		18	9411								all		0		dis_status ~ 0.002[3.4e-44] + (0.874 * mod_ant[0.701])		1.06	1.12	0.88	0.68	0.95	1.2					67.37	67.46			0.701073198										False				False				virus	Herpesviridae		gammaherpesvirus 8
other specific arthropathies	M12	MCV	VP1	No	unk	did_not_attempt	0.606776632		1.995		[0.993-4.009]		18	9411								all		0		dis_status ~ 2.3e-04[1.1e-12] + (1.995 * mod_ant[0.052])		3.23	2.85	0.59	0.82	3.41	3					67.37	67.46			0.052341247										False				False				virus	Polyomaviridae		polyomavirus 5
other specific arthropathies	M12	T. gondii	p22	No	unk	did_not_attempt	0.606776632		2.163		[0.971-4.817]		18	9411								all		0		dis_status ~ 5.6e-04[8.4e-24] + (2.163 * mod_ant[0.059])		1.73	1.47	0.57	0.59	1.68	1.49					67.37	67.46			0.058975849								0 40677-7 [Toxoplasma gondii IgG Ab [Presence] in Serum by Immunoassay, glm]: nCase: 82 | nCon: 18302, corr p-val: 0.751, uncorr p-val: 0.497, OR: 1.259 | model: dis_status ~ 0.004[0.0e+00] + (1.259 * mod_ant[0.497]), glm_warn [False]: nan log10 trans: False | Notes: nan dtype: object	43607 22580-5 [Toxoplasma gondii IgG Ab [Presence] in Serum, firth]: nCase: 45 | nCon: 9835, corr p-val: 0.808, uncorr p-val: 0.558, OR: 0.756 | model: dis_status ~ 0.005[0.0e+00] + (0.756 * mod_ant[0.558]), glm_warn [False]: nan log10 trans: False | Notes: n=9880 | DoF=1 | n iters: full : 9.00e+00, null : 9.00e+00 | Conv at last: LL change : 5.12e-13, max abs score : 8.88e-15, beta change : 3.88e-08 | Log Likes: full : -2.85e+02, null : -2.85e+02 | Method: Penalized ML | control: maxit : 2500, maxhs : 0, maxstep : 5, lconv : 1e-05, gconv : 1e-05, xconv : 1e-05, collapse : TRUE, fit : NR, call : logistf.control(maxit = n_iter) | mod control: tau : 0.5, terms.fit : NULL, call : logistf.mod.control() 43608 29904-0 [Toxoplasma gondii DNA [Presence] in Specimen by NAA with probe detection, firth]: nCase: 29 | nCon: 4593, corr p-val: 0.926, uncorr p-val: 0.798, OR: 0.707 | model: dis_status ~ 0.007[0.0e+00] + (0.707 * mod_ant[0.798]), glm_warn [False]: nan log10 trans: False | Notes: n=4622 | DoF=1 | n iters: full : 9.00e+00, null : 8.00e+00 | Conv at last: LL change : 8.53e-14, max abs score : 1.44e-14, beta change : 1.48e-09 | Log Likes: full : -1.74e+02, null : -1.74e+02 | Method: Penalized ML | control: maxit : 2500, maxhs : 0, maxstep : 5, lconv : 1e-05, gconv : 1e-05, xconv : 1e-05, collapse : TRUE, fit : NR, call : logistf.control(maxit = n_iter) | mod control: tau : 0.5, terms.fit : NULL, call : logistf.mod.control() 43610 40678-5 [Toxoplasma gondii IgM Ab [Presence] in Serum or Plasma by Immunoassay, firth]: nCase: 139 | nCon: 22399, corr p-val: 0.849, uncorr p-val: 0.712, OR: 0.748 | model: dis_status ~ 0.006[0.0e+00] + (0.748 * mod_ant[0.712]), glm_warn [False]: nan log10 trans: False | Notes: n=22538 | DoF=1 | n iters: full : 9.00e+00, null : 8.00e+00 | Conv at last: LL change : 2.27e-13, max abs score : 4.05e-14, beta change : 1.29e-09 | Log Likes: full : -8.43e+02, null : -8.43e+02 | Method: Penalized ML | control: maxit : 2500, maxhs : 0, maxstep : 5, lconv : 1e-05, gconv : 1e-05, xconv : 1e-05, collapse : TRUE, fit : NR, call : logistf.control(maxit = n_iter) | mod control: tau : 0.5, terms.fit : NULL, call : logistf.mod.control() dtype: object	False				False				other	Sarcocystidae	Toxoplasmatinae	T. gondii
other specific arthropathies	M12	VZV	gE_gl	No	unk	did_not_attempt	0.606776632		0.476		[0.198-1.142]		18	9411								all		0		dis_status ~ 0.013[1.7e-04] + (0.476 * mod_ant[0.097])		2.52	2.72	0.58	0.51	2.62	2.72					67.37	67.46			0.096532646								0 8049-9 [Varicella zoster virus DNA [Presence] in Serum by NAA with probe detection, firth]: nCase: 20 | nCon: 1892, corr p-val: 0.996, uncorr p-val: 0.976, OR: 0.974 | model: dis_status ~ 0.011[0.0e+00] + (0.974 * mod_ant[0.976]), glm_warn [False]: nan log10 trans: False | Notes: n=1912 | DoF=1 | n iters: full : 8.00e+00, null : 8.00e+00 | Conv at last: LL change : -8.53e-14, max abs score : 1.11e-15, beta change : 8.26e-09 | Log Likes: full : -1.09e+02, null : -1.09e+02 | Method: Penalized ML | control: maxit : 2500, maxhs : 0, maxstep : 5, lconv : 1e-05, gconv : 1e-05, xconv : 1e-05, collapse : TRUE, fit : NR, call : logistf.control(maxit = n_iter) | mod control: tau : 0.5, terms.fit : NULL, call : logistf.mod.control() dtype: object	43612 11483-5 [Varicella zoster virus DNA [Presence] in Specimen by NAA with probe detection, glm]: nCase: 311 | nCon: 36822, corr p-val: 0.819, uncorr p-val: 0.63, OR: 1.099 | model: dis_status ~ 0.008[0.0e+00] + (1.099 * mod_ant[0.630]), glm_warn [False]: nan log10 trans: False | Notes: nan 43613 15410-4 [Varicella zoster virus IgG Ab [Presence] in Serum by Immunoassay, glm]: nCase: 866 | nCon: 241953, corr p-val: 6.75e-07, uncorr p-val: 7.50e-08, OR: 2.055 | model: dis_status ~ 0.002[0.0e+00] + (2.055 * mod_ant[7.5e-08]), glm_warn [False]: nan log10 trans: False | Notes: nan 43615 21598-8 [Varicella zoster virus DNA [Presence] in Cerebral spinal fluid by NAA with probe detection, glm]: nCase: 148 | nCon: 10717, corr p-val: 2.37e-03, uncorr p-val: 5.44e-04, OR: 2.063 | model: dis_status ~ 0.012[0.0e+00] + (2.063 * mod_ant[5.4e-04]), glm_warn [False]: nan log10 trans: False | Notes: nan 43616 43588-3 [Varicella zoster virus IgM Ab [Presence] in Serum by Immunofluorescence, firth]: nCase: 35 | nCon: 1906, corr p-val: 0.327, uncorr p-val: 0.136, OR: 3.197 | model: dis_status ~ 0.018[0.0e+00] + (3.197 * mod_ant[0.136]), glm_warn [False]: nan log10 trans: False | Notes: n=1941 | DoF=1 | n iters: full : 7.00e+00, null : 7.00e+00 | Conv at last: LL change : 1.18e-10, max abs score : 1.14e-10, beta change : 2.68e-06 | Log Likes: full : -1.72e+02, null : -1.74e+02 | Method: Penalized ML | control: maxit : 2500, maxhs : 0, maxstep : 5, lconv : 1e-05, gconv : 1e-05, xconv : 1e-05, collapse : TRUE, fit : NR, call : logistf.control(maxit = n_iter) | mod control: tau : 0.5, terms.fit : NULL, call : logistf.mod.control() 43617 5882-6 [Varicella zoster virus Ag [Presence] in Specimen by Immunofluorescence, glm]: nCase: 93 | nCon: 2625, corr p-val: 0.625, uncorr p-val: 0.348, OR: 1.224 | model: dis_status ~ 0.033[1.3e-139] + (1.224 * mod_ant[0.348]), glm_warn [False]: nan log10 trans: False | Notes: nan 43619 82188-4 [Varicella zoster virus DNA [Presence] in Cerebral spinal fluid by NAA with non-probe detection, firth]: nCase: 88 | nCon: 20173, corr p-val: 0.234, uncorr p-val: 0.094, OR: 3.673 | model: dis_status ~ 0.004[0.0e+00] + (3.673 * mod_ant[0.094]), glm_warn [False]: nan log10 trans: False | Notes: n=20261 | DoF=1 | n iters: full : 9.00e+00, null : 9.00e+00 | Conv at last: LL change : 1.14e-12, max abs score : 1.47e-14, beta change : 4.25e-09 | Log Likes: full : -5.63e+02, null : -5.64e+02 | Method: Penalized ML | control: maxit : 2500, maxhs : 0, maxstep : 5, lconv : 1e-05, gconv : 1e-05, xconv : 1e-05, collapse : TRUE, fit : NR, call : logistf.control(maxit = n_iter) | mod control: tau : 0.5, terms.fit : NULL, call : logistf.mod.control() dtype: object	False				False				virus	Herpesviridae		alphaherpesvirus 3
other arthritis	M13	BKV	VP1	No	unk	did_not_attempt	0.9075290696052631		1.036		[0.874-1.228]		605	8824						bmi, age, num_in_house, tobac, same_sex		all		0		dis_status ~ 2.1e-04[6.3e-40] + (1.036 * mod_ant[0.682]) + (1.935 * bmi[6.3e-17]) + (1.720 * age[5.0e-16]) + (1.012 * num_in_house2[0.917]) + (0.909 * num_in_house3[0.523]) + (0.541 * num_in_house4[0.004]) + (0.675 * num_in_house5[0.156]) + (1.031 * num_in_house6[0.949]) + (1.224 * tobac1[0.029]) + (1.486 * tobac2[0.005]) + (1.558 * tobac3[0.327]) + (1.497 * same_sex1[0.086]) + (1.200 * same_sex2[0.163])		3.37	3.4	0.49	0.48	3.51	3.54					70.98	67.22			0.68177259		bmi, age, num_in_house, tobac, num_sex_part, same_sex	bmi : 6.30e-17, age : 5.02e-16, num_in_house2 : 9.17e-01, num_in_house3 : 5.23e-01, num_in_house4 : 3.55e-03, num_in_house5 : 1.56e-01, num_in_house6 : 9.49e-01, tobac1 : 2.90e-02, tobac2 : 4.92e-03, tobac3 : 3.27e-01, same_sex1 : 8.56e-02, same_sex2 : 1.63e-01	bmi: 1.935 [1.657-2.259], age: 1.720 [1.508-1.960], num_in_house2: 1.012 [0.815-1.255], num_in_house3: 0.909 [0.679-1.217], num_in_house4: 0.541 [0.358-0.818], num_in_house5: 0.675 [0.392-1.162], num_in_house6: 1.031 [0.398-2.670], tobac1: 1.224 [1.021-1.468], tobac2: 1.486 [1.127-1.958], tobac3: 1.558 [0.642-3.782], same_sex1: 1.497 [0.945-2.370], same_sex2: 1.200 [0.929-1.549]						False				False				virus	Polyomaviridae		polyomavirus 1
other arthritis	M13	C. trach.	momp_D	No	unk	did_not_attempt	0.9075290696052631		0.952		[0.849-1.068]		605	8824						sex, age, tdi_quant, num_in_house, tobac, same_sex		all		0		dis_status ~ 0.001[6.2e-37] + (0.952 * mod_ant[0.400]) + (0.746 * male[8.9e-04]) + (1.732 * age[1.8e-16]) + (1.025 * tdi_quant1[0.837]) + (1.407 * tdi_quant2[0.021]) + (1.060 * num_in_house2[0.601]) + (0.975 * num_in_house3[0.868]) + (0.570 * num_in_house4[0.008]) + (0.706 * num_in_house5[0.210]) + (0.904 * num_in_house6[0.836]) + (1.328 * tobac1[0.002]) + (1.461 * tobac2[0.008]) + (1.748 * tobac3[0.215]) + (1.565 * same_sex1[0.056]) + (1.159 * same_sex2[0.256])		1.27	1.32	0.71	0.75	1.18	1.2					70.98	67.22			0.400202829		sex, age, tdi_quant, num_in_house, tobac, num_sex_part, same_sex	sex1 : 8.86e-04, age : 1.85e-16, tdi_quant1 : 8.37e-01, tdi_quant2 : 2.06e-02, num_in_house2 : 6.01e-01, num_in_house3 : 8.68e-01, num_in_house4 : 7.99e-03, num_in_house5 : 2.10e-01, num_in_house6 : 8.36e-01, tobac1 : 2.19e-03, tobac2 : 7.75e-03, tobac3 : 2.15e-01, same_sex1 : 5.63e-02, same_sex2 : 2.56e-01	sex1: 0.746 [0.627-0.887], age: 1.732 [1.52-1.974], tdi_quant1: 1.025 [0.81-1.297], tdi_quant2: 1.407 [1.054-1.878], num_in_house2: 1.060 [0.852-1.318], num_in_house3: 0.975 [0.727-1.309], num_in_house4: 0.570 [0.376-0.864], num_in_house5: 0.706 [0.409-1.217], num_in_house6: 0.904 [0.349-2.343], tobac1: 1.328 [1.108-1.592], tobac2: 1.461 [1.105-1.931], tobac3: 1.748 [0.723-4.226], same_sex1: 1.565 [0.988-2.479], same_sex2: 1.159 [0.898-1.496]				0 43304-5 [Chlamydia trachomatis rRNA [Presence] in Specimen by NAA with probe detection, glm]: nCase: 1686 | nCon: 774273, corr p-val: 0.085, uncorr p-val: 0.013, OR: 0.535 | model: dis_status ~ 2.3e-04[0.0e+00] + (0.535 * mod_ant[0.013]) + (0.760 * male[1.1e-05]) + (1.244 * sex2[0.828]) + (1.793 * age[9.3e-294]), glm_warn [False]: nan log10 trans: False | Notes: nan 1 43404-3 [Chlamydia trachomatis DNA [Presence] in Specimen by Probe with signal amplification, glm]: nCase: 923 | nCon: 451326, corr p-val: 0.085, uncorr p-val: 0.012, OR: 0.431 | model: dis_status ~ 1.8e-04[0.0e+00] + (0.431 * mod_ant[0.012]) + (0.712 * male[1.4e-05]) + (4.6e-05 * sex2[0.952]) + (1.885 * age[4.8e-176]), glm_warn [False]: nan log10 trans: False | Notes: nan 2 6357-8 [Chlamydia trachomatis DNA [Presence] in Urine by NAA with probe detection, firth]: nCase: 329 | nCon: 246558, corr p-val: 0.136, uncorr p-val: 0.023, OR: 0.357 | model: dis_status ~ 1.2e-04[0.0e+00] + (0.357 * mod_ant[0.023]) + (0.743 * male[0.009]) + (4.904 * sex2[0.374]) + (1.848 * age[0.0e+00]), glm_warn [False]: nan log10 trans: False | Notes: n=246887 | DoF=4 | n iters: full : 1.10e+01, null : 9.00e+00 | Conv at last: LL change : -6.83e-09, max abs score : 3.70e-09, beta change : 3.00e-07 | Log Likes: full : -2.35e+03, null : -2.50e+03 | Method: Penalized ML | control: maxit : 2500, maxhs : 0, maxstep : 5, lconv : 1e-05, gconv : 1e-05, xconv : 1e-05, collapse : TRUE, fit : NR, call : logistf.control(maxit = n_iter) | mod control: tau : 0.5, terms.fit : NULL, call : logistf.mod.control() 3 31777-6 [Chlamydia trachomatis Ag [Presence] in Specimen, firth]: nCase: 349 | nCon: 103060, corr p-val: 0.507, uncorr p-val: 0.155, OR: 0.504 | model: dis_status ~ 1.9e-04[0.0e+00] + (0.504 * mod_ant[0.155]) + (0.677 * male[0.003]) + (18.582 * sex2[0.169]) + (1.781 * age[0.0e+00]), glm_warn [False]: nan log10 trans: False | Notes: n=103409 | DoF=4 | n iters: full : 1.00e+01, null : 8.00e+00 | Conv at last: LL change : 4.29e-10, max abs score : 7.68e-08, beta change : 1.44e-06 | Log Likes: full : -2.20e+03, null : -2.33e+03 | Method: Penalized ML | control: maxit : 2500, maxhs : 0, maxstep : 5, lconv : 1e-05, gconv : 1e-05, xconv : 1e-05, collapse : TRUE, fit : NR, call : logistf.control(maxit = n_iter) | mod control: tau : 0.5, terms.fit : NULL, call : logistf.mod.control() 4 21190-4 [Chlamydia trachomatis DNA [Presence] in Cervix by NAA with probe detection, firth]: nCase: 204 | nCon: 61798, corr p-val: 0.782, uncorr p-val: 0.41, OR: 0.543 | model: dis_status ~ 1.7e-04[0.0e+00] + (0.543 * mod_ant[0.410]) + (0.167 * male[0.077]) + (36.652 * sex2[0.108]) + (2.075 * age[0.0e+00]), glm_warn [False]: nan log10 trans: False | Notes: n=62002 | DoF=4 | n iters: full : 1.00e+01, null : 8.00e+00 | Conv at last: LL change : -2.74e-09, max abs score : 2.19e-08, beta change : 1.95e-06 | Log Likes: full : -1.27e+03, null : -1.37e+03 | Method: Penalized ML | control: maxit : 2500, maxhs : 0, maxstep : 5, lconv : 1e-05, gconv : 1e-05, xconv : 1e-05, collapse : TRUE, fit : NR, call : logistf.control(maxit = n_iter) | mod control: tau : 0.5, terms.fit : NULL, call : logistf.mod.control() 5 16599-3 [Chlamydia trachomatis DNA [Presence] in Blood by NAA with probe detection, firth]: nCase: 59 | nCon: 50359, corr p-val: 0.782, uncorr p-val: 0.528, OR: 0.456 | model: dis_status ~ 1.1e-04[0.0e+00] + (0.456 * mod_ant[0.528]) + (9.000 * male[2.3e-04]) + (49.330 * sex2[0.090]) + (1.767 * age[2.3e-08]), glm_warn [False]: nan log10 trans: False | Notes: n=50418 | DoF=4 | n iters: full : 1.20e+01, null : 9.00e+00 | Conv at last: LL change : -2.78e-10, max abs score : 3.12e-08, beta change : 6.84e-07 | Log Likes: full : -4.29e+02, null : -4.56e+02 | Method: Penalized ML | control: maxit : 2500, maxhs : 0, maxstep : 5, lconv : 1e-05, gconv : 1e-05, xconv : 1e-05, collapse : TRUE, fit : NR, call : logistf.control(maxit = n_iter) | mod control: tau : 0.5, terms.fit : NULL, call : logistf.mod.control() 6 42931-6 [Chlamydia trachomatis rRNA [Presence] in Urine by NAA with probe detection, firth]: nCase: 268 | nCon: 132145, corr p-val: 0.782, uncorr p-val: 0.477, OR: 0.724 | model: dis_status ~ 2.2e-04[0.0e+00] + (0.724 * mod_ant[0.477]) + (0.604 * male[3.8e-04]) + (3.444 * sex2[0.470]) + (1.852 * age[0.0e+00]), glm_warn [False]: nan log10 trans: False | Notes: n=132413 | DoF=4 | n iters: full : 1.00e+01, null : 9.00e+00 | Conv at last: LL change : 7.86e-10, max abs score : 1.12e-07, beta change : 3.65e-07 | Log Likes: full : -1.80e+03, null : -1.92e+03 | Method: Penalized ML | control: maxit : 2500, maxhs : 0, maxstep : 5, lconv : 1e-05, gconv : 1e-05, xconv : 1e-05, collapse : TRUE, fit : NR, call : logistf.control(maxit = n_iter) | mod control: tau : 0.5, terms.fit : NULL, call : logistf.mod.control() 7 50387-0 [Chlamydia trachomatis rRNA [Presence] in Cervix by NAA with probe detection, firth]: nCase: 272 | nCon: 104963, corr p-val: 0.782, uncorr p-val: 0.51, OR: 0.674 | model: dis_status ~ 2.6e-04[0.0e+00] + (0.674 * mod_ant[0.510]) + (3.070 * male[0.011]) + (29.658 * sex2[0.122]) + (1.771 * age[0.0e+00]), glm_warn [False]: nan log10 trans: False | Notes: n=105235 | DoF=4 | n iters: full : 9.00e+00, null : 8.00e+00 | Conv at last: LL change : 8.99e-10, max abs score : 8.32e-07, beta change : 3.04e-06 | Log Likes: full : -1.81e+03, null : -1.89e+03 | Method: Penalized ML | control: maxit : 2500, maxhs : 0, maxstep : 5, lconv : 1e-05, gconv : 1e-05, xconv : 1e-05, collapse : TRUE, fit : NR, call : logistf.control(maxit = n_iter) | mod control: tau : 0.5, terms.fit : NULL, call : logistf.mod.control() 8 4993-2 [Chlamydia trachomatis rRNA [Presence] in Specimen by Probe, firth]: nCase: 183 | nCon: 50893, corr p-val: 0.919, uncorr p-val: 0.718, OR: 0.799 | model: dis_status ~ 2.4e-04[0.0e+00] + (0.799 * mod_ant[0.718]) + (0.605 * male[0.008]) + (12.504 * sex2[0.209]) + (1.925 * age[0.0e+00]), glm_warn [False]: nan log10 trans: False | Notes: n=51076 | DoF=4 | n iters: full : 9.00e+00, null : 8.00e+00 | Conv at last: LL change : -1.45e-10, max abs score : 9.26e-07, beta change : 2.57e-06 | Log Likes: full : -1.14e+03, null : -1.21e+03 | Method: Penalized ML | control: maxit : 2500, maxhs : 0, maxstep : 5, lconv : 1e-05, gconv : 1e-05, xconv : 1e-05, collapse : TRUE, fit : NR, call : logistf.control(maxit = n_iter) | mod control: tau : 0.5, terms.fit : NULL, call : logistf.mod.control() 9 6356-0 [Chlamydia trachomatis DNA [Presence] in Genital specimen by NAA with probe detection, firth]: nCase: 44 | nCon: 62680, corr p-val: 0.919, uncorr p-val: 0.713, OR: 0.615 | model: dis_status ~ 5.9e-05[0.0e+00] + (0.615 * mod_ant[0.713]) + (0.681 * male[0.470]) + (68.963 * sex2[0.075]) + (1.843 * age[1.4e-08]), glm_warn [False]: nan log10 trans: False | Notes: n=62724 | DoF=4 | n iters: full : 1.20e+01, null : 1.00e+01 | Conv at last: LL change : -7.34e-11, max abs score : 5.21e-07, beta change : 1.33e-06 | Log Likes: full : -3.43e+02, null : -3.61e+02 | Method: Penalized ML | control: maxit : 2500, maxhs : 0, maxstep : 5, lconv : 1e-05, gconv : 1e-05, xconv : 1e-05, collapse : TRUE, fit : NR, call : logistf.control(maxit = n_iter) | mod control: tau : 0.5, terms.fit : NULL, call : logistf.mod.control() 10 45084-1 [Chlamydia trachomatis DNA [Presence] in Vaginal fluid by NAA with probe detection, firth]: nCase: 90 | nCon: 45730, corr p-val: 0.952, uncorr p-val: 0.798, OR: 0.814 | model: dis_status ~ 1.8e-04[0.0e+00] + (0.814 * mod_ant[0.798]) + (7.275 * male[0.006]) + (203.527 * sex2[0.040]) + (1.802 * age[1.1e-16]), glm_warn [False]: nan log10 trans: False | Notes: n=45820 | DoF=4 | n iters: full : 1.00e+01, null : 9.00e+00 | Conv at last: LL change : -2.59e-10, max abs score : 2.04e-07, beta change : 1.32e-06 | Log Likes: full : -6.08e+02, null : -6.49e+02 | Method: Penalized ML | control: maxit : 2500, maxhs : 0, maxstep : 5, lconv : 1e-05, gconv : 1e-05, xconv : 1e-05, collapse : TRUE, fit : NR, call : logistf.control(maxit = n_iter) | mod control: tau : 0.5, terms.fit : NULL, call : logistf.mod.control() dtype: object	43631 53926-2 [Chlamydia trachomatis rRNA [Presence] in Vaginal fluid by NAA with probe detection, firth]: nCase: 19 | nCon: 14151, corr p-val: 0.958, uncorr p-val: 0.908, OR: 1.187 | model: dis_status ~ 7.9e-05[0.0e+00] + (1.187 * mod_ant[0.908]) + (6.187 * male[0.325]) + (1.0e+03 * sex2[0.017]) + (2.114 * age[3.1e-06]), glm_warn [False]: nan log10 trans: False | Notes: n=14170 | DoF=4 | n iters: full : 1.10e+01, null : 9.00e+00 | Conv at last: LL change : 2.03e-11, max abs score : 3.85e-06, beta change : 5.37e-06 | Log Likes: full : -1.33e+02, null : -1.46e+02 | Method: Penalized ML | control: maxit : 2500, maxhs : 0, maxstep : 5, lconv : 1e-05, gconv : 1e-05, xconv : 1e-05, collapse : TRUE, fit : NR, call : logistf.control(maxit = n_iter) | mod control: tau : 0.5, terms.fit : NULL, call : logistf.mod.control() 43632 57287-5 [Chlamydia trachomatis rRNA [Presence] in Anal by NAA with probe detection, firth]: nCase: 22 | nCon: 19543, corr p-val: 0.928, uncorr p-val: 0.734, OR: 1.702 | model: dis_status ~ 1.6e-04[0.0e+00] + (1.702 * mod_ant[0.734]) + (0.577 * male[0.382]) + (35.559 * sex2[0.114]) + (1.704 * age[2.1e-04]), glm_warn [False]: nan log10 trans: False | Notes: n=19565 | DoF=4 | n iters: full : 1.20e+01, null : 9.00e+00 | Conv at last: LL change : 3.18e-11, max abs score : 9.36e-07, beta change : 1.21e-06 | Log Likes: full : -1.62e+02, null : -1.70e+02 | Method: Penalized ML | control: maxit : 2500, maxhs : 0, maxstep : 5, lconv : 1e-05, gconv : 1e-05, xconv : 1e-05, collapse : TRUE, fit : NR, call : logistf.control(maxit = n_iter) | mod control: tau : 0.5, terms.fit : NULL, call : logistf.mod.control() 43633 6349-5 [Chlamydia trachomatis [Presence] in Specimen by Organism specific culture, firth]: nCase: 21 | nCon: 8555, corr p-val: 0.782, uncorr p-val: 0.498, OR: 3.162 | model: dis_status ~ 4.5e-04[0.0e+00] + (3.162 * mod_ant[0.498]) + (0.650 * male[0.343]) + (81.948 * sex2[0.068]) + (1.642 * age[5.1e-05]), glm_warn [False]: nan log10 trans: False | Notes: n=8576 | DoF=4 | n iters: full : 1.10e+01, null : 8.00e+00 | Conv at last: LL change : -9.78e-12, max abs score : 6.58e-07, beta change : 5.93e-07 | Log Likes: full : -1.36e+02, null : -1.46e+02 | Method: Penalized ML | control: maxit : 2500, maxhs : 0, maxstep : 5, lconv : 1e-05, gconv : 1e-05, xconv : 1e-05, collapse : TRUE, fit : NR, call : logistf.control(maxit = n_iter) | mod control: tau : 0.5, terms.fit : NULL, call : logistf.mod.control() dtype: object	False				False				bacteria	Chlamydiaceae		C. trachomatis
other arthritis	M13	CMV	pp28	No	unk	did_not_attempt	0.9075290696052631		1.017		[0.912-1.133]		605	8824						sex, bmi, age, tdi_quant, num_in_house, tobac		all		0		dis_status ~ 2.3e-04[1.9e-50] + (1.017 * mod_ant[0.766]) + (0.729 * male[3.5e-04]) + (1.918 * bmi[1.5e-16]) + (1.738 * age[1.2e-16]) + (1.012 * tdi_quant1[0.924]) + (1.295 * tdi_quant2[0.081]) + (1.057 * num_in_house2[0.620]) + (0.958 * num_in_house3[0.774]) + (0.574 * num_in_house4[0.009]) + (0.710 * num_in_house5[0.219]) + (1.023 * num_in_house6[0.962]) + (1.246 * tobac1[0.018]) + (1.502 * tobac2[0.004]) + (1.557 * tobac3[0.326])		2.7	2.62	0.76	0.79	2.86	2.67					70.98	67.22			0.766357881		sex, bmi, age, tdi_quant, num_in_house, tobac, alc, num_sex_part	sex1 : 3.53e-04, bmi : 1.49e-16, age : 1.21e-16, tdi_quant1 : 9.24e-01, tdi_quant2 : 8.11e-02, num_in_house2 : 6.20e-01, num_in_house3 : 7.74e-01, num_in_house4 : 8.83e-03, num_in_house5 : 2.19e-01, num_in_house6 : 9.62e-01, tobac1 : 1.83e-02, tobac2 : 4.30e-03, tobac3 : 3.26e-01	sex1: 0.729 [0.613-0.867], bmi: 1.918 [1.643-2.239], age: 1.738 [1.525-1.980], tdi_quant1: 1.012 [0.799-1.281], tdi_quant2: 1.295 [0.969-1.731], num_in_house2: 1.057 [0.85-1.314], num_in_house3: 0.958 [0.714-1.286], num_in_house4: 0.574 [0.379-0.870], num_in_house5: 0.710 [0.412-1.226], num_in_house6: 1.023 [0.397-2.638], tobac1: 1.246 [1.038-1.495], tobac2: 1.502 [1.136-1.985], tobac3: 1.557 [0.643-3.770]				0 5000-5 [Cytomegalovirus DNA [Presence] in Specimen by NAA with probe detection, glm]: nCase: 181 | nCon: 37443, corr p-val: 0.402, uncorr p-val: 0.094, OR: 1.653 | model: dis_status ~ 0.002[3.0e-131] + (1.653 * mod_ant[0.094]) + (0.572 * male[2.4e-04]) + (5.6e-04 * sex2[0.984]) + (1.247 * age[5.7e-08]), glm_warn [False]: nan log10 trans: False | Notes: nan 1 82189-2 [Cytomegalovirus DNA [Presence] in Cerebral spinal fluid by NAA with non-probe detection, firth]: nCase: 72 | nCon: 23179, corr p-val: 0.75, uncorr p-val: 0.357, OR: 5.303 | model: dis_status ~ 0.001[0.0e+00] + (5.303 * mod_ant[0.357]) + (0.582 * male[0.024]) + (7.112 * sex2[0.298]) + (1.222 * age[6.8e-05]), glm_warn [False]: nan log10 trans: False | Notes: n=23251 | DoF=4 | n iters: full : 1.00e+01, null : 8.00e+00 | Conv at last: LL change : -1.63e-11, max abs score : 7.06e-07, beta change : 3.97e-07 | Log Likes: full : -4.72e+02, null : -4.84e+02 | Method: Penalized ML | control: maxit : 2500, maxhs : 0, maxstep : 5, lconv : 1e-05, gconv : 1e-05, xconv : 1e-05, collapse : TRUE, fit : NR, call : logistf.control(maxit = n_iter) | mod control: tau : 0.5, terms.fit : NULL, call : logistf.mod.control() 2 4996-5 [Cytomegalovirus DNA [Presence] in Blood by NAA with probe detection, firth]: nCase: 18 | nCon: 2148, corr p-val: 0.782, uncorr p-val: 0.438, OR: 3.91 | model: dis_status ~ 0.004[0.0e+00] + (3.910 * mod_ant[0.438]) + (1.146 * male[0.778]) + (1.116 * age[0.444]), glm_warn [False]: nan log10 trans: False | Notes: n=2166 | DoF=3 | n iters: full : 9.00e+00, null : 7.00e+00 | Conv at last: LL change : 2.81e-11, max abs score : 4.15e-06, beta change : 5.98e-06 | Log Likes: full : -1.00e+02, null : -1.01e+02 | Method: Penalized ML | control: maxit : 2500, maxhs : 0, maxstep : 5, lconv : 1e-05, gconv : 1e-05, xconv : 1e-05, collapse : TRUE, fit : NR, call : logistf.control(maxit = n_iter) | mod control: tau : 0.5, terms.fit : NULL, call : logistf.mod.control() dtype: object	43636 13949-3 [Cytomegalovirus IgG Ab [Presence] in Serum or Plasma by Immunoassay, glm]: nCase: 211 | nCon: 63129, corr p-val: 0.958, uncorr p-val: 0.898, OR: 0.982 | model: dis_status ~ 0.002[1.2e-180] + (0.982 * mod_ant[0.898]) + (0.651 * male[0.002]) + (1.4e-04 * sex2[0.968]) + (1.111 * age[0.005]), glm_warn [False]: nan log10 trans: False | Notes: nan 43637 22239-8 [Cytomegalovirus Ab [Presence] in Serum or Plasma, glm]: nCase: 18 | nCon: 5382, corr p-val: 0.707, uncorr p-val: 0.297, OR: 0.605 | model: dis_status ~ 6.9e-04[3.3e-10] + (0.605 * mod_ant[0.297]) + (1.345 * male[0.556]) + (3.4e-05 * sex2[0.992]) + (1.316 * age[0.106]), glm_warn [False]: nan log10 trans: False | Notes: nan 43638 22244-8 [Cytomegalovirus IgG Ab [Presence] in Serum or Plasma, glm]: nCase: 154 | nCon: 40884, corr p-val: 0.782, uncorr p-val: 0.472, OR: 0.886 | model: dis_status ~ 0.002[4.4e-103] + (0.886 * mod_ant[0.472]) + (0.911 * male[0.568]) + (1.5e-04 * sex2[0.980]) + (1.107 * age[0.036]), glm_warn [False]: nan log10 trans: False | Notes: nan 43639 24119-0 [Cytomegalovirus IgM Ab [Presence] in Serum or Plasma by Immunoassay, glm]: nCase: 250 | nCon: 48286, corr p-val: 0.958, uncorr p-val: 0.901, OR: 0.964 | model: dis_status ~ 0.002[1.9e-228] + (0.964 * mod_ant[0.901]) + (0.697 * male[0.006]) + (1.1e-04 * sex2[0.970]) + (1.239 * age[1.1e-10]), glm_warn [False]: nan log10 trans: False | Notes: nan 43640 30246-3 [Cytomegalovirus DNA [Presence] in Serum or Plasma by NAA with probe detection, firth]: nCase: 64 | nCon: 8654, corr p-val: 0.771, uncorr p-val: 0.391, OR: 0.599 | model: dis_status ~ 0.003[0.0e+00] + (0.599 * mod_ant[0.391]) + (0.515 * male[0.008]) + (1.302 * age[1.2e-05]), glm_warn [False]: nan log10 trans: False | Notes: n=8718 | DoF=3 | n iters: full : 9.00e+00, null : 7.00e+00 | Conv at last: LL change : 2.46e-11, max abs score : 1.04e-06, beta change : 1.01e-06 | Log Likes: full : -3.58e+02, null : -3.71e+02 | Method: Penalized ML | control: maxit : 2500, maxhs : 0, maxstep : 5, lconv : 1e-05, gconv : 1e-05, xconv : 1e-05, collapse : TRUE, fit : NR, call : logistf.control(maxit = n_iter) | mod control: tau : 0.5, terms.fit : NULL, call : logistf.mod.control() dtype: object	False				False				virus	Herpesviridae	Betaherpesvirinae	betaherpesvirus 5
other arthritis	M13	EBV	VCA_p18	No	unk	did_not_attempt	0.9075290696052631		1.073		[0.925-1.245]		605	8824						sex, bmi, num_in_house, tobac, num_sex_part		all		0		dis_status ~ 0.003[4.0e-13] + (1.073 * mod_ant[0.351]) + (0.770 * male[0.003]) + (1.904 * bmi[5.2e-17]) + (1.041 * num_in_house2[0.719]) + (0.734 * num_in_house3[0.035]) + (0.348 * num_in_house4[2.0e-07]) + (0.434 * num_in_house5[0.002]) + (0.907 * num_in_house6[0.840]) + (1.384 * tobac1[4.7e-04]) + (1.458 * tobac2[0.008]) + (1.750 * tobac3[0.215]) + (3.041 * num_sex_part1[0.127]) + (3.071 * num_sex_part2[0.125]) + (3.165 * num_sex_part3[0.116]) + (2.493 * num_sex_part4[0.211]) + (3.763 * num_sex_part5[0.069])		3.75	3.7	0.55	0.65	3.88	3.87					70.98	67.22			0.350734862		sex, bmi, tdi_quant, num_in_house, tobac, num_sex_part, same_sex	sex1 : 3.23e-03, bmi : 5.24e-17, num_in_house2 : 7.19e-01, num_in_house3 : 3.50e-02, num_in_house4 : 1.98e-07, num_in_house5 : 2.17e-03, num_in_house6 : 8.40e-01, tobac1 : 4.67e-04, tobac2 : 8.01e-03, tobac3 : 2.15e-01, num_sex_part1 : 1.27e-01, num_sex_part2 : 1.25e-01, num_sex_part3 : 1.16e-01, num_sex_part4 : 2.11e-01, num_sex_part5 : 6.93e-02	sex1: 0.770 [0.647-0.916], bmi: 1.904 [1.638-2.213], num_in_house2: 1.041 [0.837-1.294], num_in_house3: 0.734 [0.551-0.978], num_in_house4: 0.348 [0.234-0.518], num_in_house5: 0.434 [0.255-0.740], num_in_house6: 0.907 [0.351-2.344], tobac1: 1.384 [1.154-1.660], tobac2: 1.458 [1.103-1.926], tobac3: 1.750 [0.723-4.237], num_sex_part1: 3.041 [0.728-12.710], num_sex_part2: 3.071 [0.733-12.859], num_sex_part3: 3.165 [0.752-13.314], num_sex_part4: 2.493 [0.595-10.436], num_sex_part5: 3.763 [0.901-15.720]				0 59183-4 [Epstein Barr virus early diffuse IgG Ab [Presence] in Serum, glm]: nCase: 71 | nCon: 14171, corr p-val: 0.015, uncorr p-val: 1.31e-03, OR: 2.237 | model: dis_status ~ 0.004[2.5e-156] + (2.237 * mod_ant[0.001]) + (1.263 * male[0.337]) + (3.6e-04 * sex2[0.988]), glm_warn [False]: nan log10 trans: False | Notes: nan 1 24114-1 [Epstein Barr virus capsid IgG Ab [Presence] in Serum by Immunoassay, glm]: nCase: 334 | nCon: 77454, corr p-val: 0.029, uncorr p-val: 3.23e-03, OR: 1.807 | model: dis_status ~ 0.003[1.4e-185] + (1.807 * mod_ant[0.003]) + (0.645 * male[7.9e-05]) + (4.2e-06 * sex2[0.943]), glm_warn [False]: nan log10 trans: False | Notes: nan 2 40752-8 [Epstein Barr virus early IgG Ab [Presence] in Serum by Immunoassay, glm]: nCase: 89 | nCon: 18370, corr p-val: 0.414, uncorr p-val: 0.105, OR: 1.567 | model: dis_status ~ 0.004[6.6e-95] + (1.567 * mod_ant[0.105]) + (0.549 * male[0.006]) + (1.8e-04 * sex2[0.987]), glm_warn [False]: nan log10 trans: False | Notes: nan 3 22295-0 [Epstein Barr virus early IgG Ab [Presence] in Serum, glm]: nCase: 59 | nCon: 10620, corr p-val: 0.664, uncorr p-val: 0.253, OR: 1.409 | model: dis_status ~ 0.006[6.3e-172] + (1.409 * mod_ant[0.253]) + (0.820 * male[0.458]) + (8.4e-05 * sex2[0.988]), glm_warn [False]: nan log10 trans: False | Notes: nan 4 30339-6 [Epstein Barr virus capsid IgG Ab [Presence] in Serum, glm]: nCase: 149 | nCon: 38842, corr p-val: 0.782, uncorr p-val: 0.536, OR: 1.157 | model: dis_status ~ 0.004[1.2e-127] + (1.157 * mod_ant[0.536]) + (0.643 * male[0.008]) + (2.9e-04 * sex2[0.983]), glm_warn [False]: nan log10 trans: False | Notes: nan 5 5002-1 [Epstein Barr virus DNA [Presence] in Blood by NAA with probe detection, firth]: nCase: 23 | nCon: 3910, corr p-val: 0.797, uncorr p-val: 0.572, OR: 1.407 | model: dis_status ~ 0.008[0.0e+00] + (1.407 * mod_ant[0.572]) + (0.509 * male[0.106]), glm_warn [False]: nan log10 trans: False | Notes: n=3933 | DoF=2 | n iters: full : 9.00e+00, null : 8.00e+00 | Conv at last: LL change : 2.50e-10, max abs score : 1.03e-06, beta change : 9.27e-06 | Log Likes: full : -1.37e+02, null : -1.38e+02 | Method: Penalized ML | control: maxit : 2500, maxhs : 0, maxstep : 5, lconv : 1e-05, gconv : 1e-05, xconv : 1e-05, collapse : TRUE, fit : NR, call : logistf.control(maxit = n_iter) | mod control: tau : 0.5, terms.fit : NULL, call : logistf.mod.control() 6 5005-4 [Epstein Barr virus DNA [Presence] in Specimen by NAA with probe detection, glm]: nCase: 94 | nCon: 12793, corr p-val: 0.951, uncorr p-val: 0.767, OR: 1.09 | model: dis_status ~ 0.010[3.8e-253] + (1.090 * mod_ant[0.767]) + (0.498 * male[0.001]) + (1.3e-04 * sex2[0.987]), glm_warn [False]: nan log10 trans: False | Notes: nan 7 40751-0 [Epstein Barr virus capsid IgM Ab [Presence] in Serum by Immunofluorescence, firth]: nCase: 31 | nCon: 6440, corr p-val: 0.992, uncorr p-val: 0.984, OR: 1.017 | model: dis_status ~ 0.007[0.0e+00] + (1.017 * mod_ant[0.984]) + (0.328 * male[0.005]), glm_warn [False]: nan log10 trans: False | Notes: n=6471 | DoF=2 | n iters: full : 1.00e+01, null : 9.00e+00 | Conv at last: LL change : 2.67e-12, max abs score : 7.90e-08, beta change : 1.05e-06 | Log Likes: full : -1.90e+02, null : -1.94e+02 | Method: Penalized ML | control: maxit : 2500, maxhs : 0, maxstep : 5, lconv : 1e-05, gconv : 1e-05, xconv : 1e-05, collapse : TRUE, fit : NR, call : logistf.control(maxit = n_iter) | mod control: tau : 0.5, terms.fit : NULL, call : logistf.mod.control() dtype: object	43648 24115-8 [Epstein Barr virus capsid IgM Ab [Presence] in Serum by Immunoassay, glm]: nCase: 204 | nCon: 49120, corr p-val: 0.485, uncorr p-val: 0.14, OR: 0.586 | model: dis_status ~ 0.005[0.0e+00] + (0.586 * mod_ant[0.140]) + (0.646 * male[0.002]) + (1.6e-06 * sex2[0.963]), glm_warn [False]: nan log10 trans: False | Notes: nan 43650 30340-4 [Epstein Barr virus capsid IgM Ab [Presence] in Serum, glm]: nCase: 193 | nCon: 39561, corr p-val: 0.664, uncorr p-val: 0.256, OR: 0.729 | model: dis_status ~ 0.006[0.0e+00] + (0.729 * mod_ant[0.256]) + (0.655 * male[0.004]) + (8.6e-05 * sex2[0.979]), glm_warn [False]: nan log10 trans: False | Notes: nan 43653 49178-7 [Epstein Barr virus Ab [Presence] in Serum, firth]: nCase: 63 | nCon: 53875, corr p-val: 0.664, uncorr p-val: 0.261, OR: 0.567 | model: dis_status ~ 0.001[0.0e+00] + (0.567 * mod_ant[0.261]) + (0.569 * male[0.040]) + (7.088 * sex2[0.297]), glm_warn [False]: nan log10 trans: False | Notes: n=53938 | DoF=3 | n iters: full : 1.20e+01, null : 1.00e+01 | Conv at last: LL change : -1.08e-12, max abs score : 1.08e-07, beta change : 8.19e-07 | Log Likes: full : -4.82e+02, null : -4.85e+02 | Method: Penalized ML | control: maxit : 2500, maxhs : 0, maxstep : 5, lconv : 1e-05, gconv : 1e-05, xconv : 1e-05, collapse : TRUE, fit : NR, call : logistf.control(maxit = n_iter) | mod control: tau : 0.5, terms.fit : NULL, call : logistf.mod.control() 43656 5156-5 [Epstein Barr virus nuclear IgG Ab [Presence] in Serum by Immunoassay, glm]: nCase: 71 | nCon: 14706, corr p-val: 0.782, uncorr p-val: 0.482, OR: 0.828 | model: dis_status ~ 0.006[2.0e-90] + (0.828 * mod_ant[0.482]) + (0.821 * male[0.408]) + (2.9e-05 * sex2[0.985]), glm_warn [False]: nan log10 trans: False | Notes: nan 43658 7883-2 [Epstein Barr virus nuclear IgG Ab [Presence] in Serum, glm]: nCase: 47 | nCon: 22674, corr p-val: 0.957, uncorr p-val: 0.845, OR: 0.933 | model: dis_status ~ 0.003[3.8e-70] + (0.933 * mod_ant[0.845]) + (0.534 * male[0.042]) + (1.8e-04 * sex2[0.989]), glm_warn [False]: nan log10 trans: False | Notes: nan dtype: object	False				False				virus	Herpesviridae		gammaherpesvirus 4
other arthritis	M13	HBV	HBc	No	unk	did_not_attempt	0.9075290696052631		0.962		[0.844-1.096]		605	8824						sex, tdi_quant, num_in_house, alc, num_sex_part		all		0		dis_status ~ 0.030[2.6e-06] + (0.962 * mod_ant[0.562]) + (0.833 * male[0.038]) + (0.990 * tdi_quant1[0.935]) + (1.275 * tdi_quant2[0.096]) + (1.080 * num_in_house2[0.490]) + (0.748 * num_in_house3[0.048]) + (0.337 * num_in_house4[8.6e-08]) + (0.404 * num_in_house5[8.7e-04]) + (0.759 * num_in_house6[0.580]) + (1.233 * alc1[0.425]) + (0.800 * alc2[0.251]) + (1.290 * alc3[0.752]) + (3.259 * num_sex_part1[0.103]) + (3.485 * num_sex_part2[0.085]) + (3.603 * num_sex_part3[0.078]) + (2.907 * num_sex_part4[0.141]) + (4.148 * num_sex_part5[0.049])		0.66	0.67	0.65	0.64	0.6	0.7					70.98	67.22			0.561539916		sex, tdi_quant, num_in_house, alc, num_sex_part, same_sex	sex1 : 3.79e-02, tdi_quant1 : 9.35e-01, tdi_quant2 : 9.62e-02, num_in_house2 : 4.90e-01, num_in_house3 : 4.79e-02, num_in_house4 : 8.63e-08, num_in_house5 : 8.73e-04, num_in_house6 : 5.80e-01, alc1 : 4.25e-01, alc2 : 2.51e-01, alc3 : 7.52e-01, num_sex_part1 : 1.03e-01, num_sex_part2 : 8.50e-02, num_sex_part3 : 7.79e-02, num_sex_part4 : 1.41e-01, num_sex_part5 : 4.92e-02	sex1: 0.833 [0.701-0.990], tdi_quant1: 0.990 [0.783-1.252], tdi_quant2: 1.275 [0.958-1.698], num_in_house2: 1.080 [0.868-1.343], num_in_house3: 0.748 [0.561-0.997], num_in_house4: 0.337 [0.226-0.502], num_in_house5: 0.404 [0.237-0.689], num_in_house6: 0.759 [0.286-2.016], alc1: 1.233 [0.737-2.061], alc2: 0.800 [0.547-1.171], alc3: 1.290 [0.266-6.267], num_sex_part1: 3.259 [0.788-13.476], num_sex_part2: 3.485 [0.842-14.422], num_sex_part3: 3.603 [0.867-14.979], num_sex_part4: 2.907 [0.703-12.014], num_sex_part5: 4.148 [1.005-17.119]				0 31204-1 [Hepatitis B virus core IgM Ab [Presence] in Serum, firth]: nCase: 998 | nCon: 1774787, corr p-val: 6.67e-07, uncorr p-val: 2.15e-08, OR: 0.177 | model: dis_status ~ 6.1e-04[0.0e+00] + (0.177 * mod_ant[2.2e-08]) + (0.875 * male[0.042]) + (12.058 * sex2[0.210]), glm_warn [False]: nan log10 trans: False | Notes: n=1775785 | DoF=3 | n iters: full : 1.30e+01, null : 1.10e+01 | Conv at last: LL change : 2.36e-11, max abs score : 2.07e-09, beta change : 1.22e-07 | Log Likes: full : -8.44e+03, null : -8.46e+03 | Method: Penalized ML | control: maxit : 2500, maxhs : 0, maxstep : 5, lconv : 1e-05, gconv : 1e-05, xconv : 1e-05, collapse : TRUE, fit : NR, call : logistf.control(maxit = n_iter) | mod control: tau : 0.5, terms.fit : NULL, call : logistf.mod.control() 1 13952-7 [Hepatitis B virus core Ab [Presence] in Serum or Plasma by Immunoassay, glm]: nCase: 3760 | nCon: 417748, corr p-val: 1.24e-05, uncorr p-val: 6.00e-07, OR: 0.748 | model: dis_status ~ 0.011[0.0e+00] + (0.748 * mod_ant[6.0e-07]) + (0.647 * male[5.6e-38]) + (5.8e-06 * sex2[0.890]), glm_warn [False]: nan log10 trans: False | Notes: nan 2 29610-3 [Hepatitis B virus DNA [Presence] in Serum or Plasma by NAA with probe detection, glm]: nCase: 109 | nCon: 11728, corr p-val: 0.024, uncorr p-val: 2.53e-03, OR: 0.396 | model: dis_status ~ 0.014[1.2e-220] + (0.396 * mod_ant[0.003]) + (0.612 * male[0.011]) + (2.5e-04 * sex2[0.980]), glm_warn [False]: nan log10 trans: False | Notes: nan 3 13953-5 [Hepatitis B virus e Ab [Presence] in Serum or Plasma by Immunoassay, glm]: nCase: 287 | nCon: 41294, corr p-val: 0.034, uncorr p-val: 4.06e-03, OR: 0.655 | model: dis_status ~ 0.009[0.0e+00] + (0.655 * mod_ant[0.004]) + (0.646 * male[2.9e-04]) + (7.4e-06 * sex2[0.962]), glm_warn [False]: nan log10 trans: False | Notes: nan 4 24113-3 [Hepatitis B virus core IgM Ab [Presence] in Serum or Plasma by Immunoassay, glm]: nCase: 3412 | nCon: 382619, corr p-val: 0.044, uncorr p-val: 5.71e-03, OR: 0.416 | model: dis_status ~ 0.011[0.0e+00] + (0.416 * mod_ant[0.006]) + (0.595 * male[9.9e-48]) + (0.506 * sex2[0.497]), glm_warn [False]: nan log10 trans: False | Notes: nan 5 13954-3 [Hepatitis B virus e Ag [Presence] in Serum or Plasma by Immunoassay, glm]: nCase: 428 | nCon: 61519, corr p-val: 0.061, uncorr p-val: 8.35e-03, OR: 0.52 | model: dis_status ~ 0.009[0.0e+00] + (0.520 * mod_ant[0.008]) + (0.703 * male[3.3e-04]) + (8.5e-06 * sex2[0.962]), glm_warn [False]: nan log10 trans: False | Notes: nan 6 5196-1 [Hepatitis B virus surface Ag [Presence] in Serum or Plasma by Immunoassay, glm]: nCase: 9679 | nCon: 1575987, corr p-val: 0.188, uncorr p-val: 0.033, OR: 0.76 | model: dis_status ~ 0.006[0.0e+00] + (0.760 * mod_ant[0.033]) + (0.973 * male[0.210]) + (0.143 * sex2[0.049]), glm_warn [False]: nan log10 trans: False | Notes: nan 7 51914-0 [Hepatitis B virus core IgG+IgM Ab [Presence] in Serum, glm]: nCase: 1332 | nCon: 159498, corr p-val: 0.952, uncorr p-val: 0.802, OR: 0.981 | model: dis_status ~ 0.010[0.0e+00] + (0.981 * mod_ant[0.802]) + (0.624 * male[4.2e-17]) + (6.404 * sex2[0.072]), glm_warn [False]: nan log10 trans: False | Notes: nan 8 16933-4 [Hepatitis B virus core Ab [Presence] in Serum, glm]: nCase: 854 | nCon: 217721, corr p-val: 0.958, uncorr p-val: 0.877, OR: 0.983 | model: dis_status ~ 0.005[0.0e+00] + (0.983 * mod_ant[0.877]) + (0.706 * male[6.4e-07]) + (1.0e-04 * sex2[0.947]), glm_warn [False]: nan log10 trans: False | Notes: nan dtype: object	43671 22322-2 [Hepatitis B virus surface Ab [Presence] in Serum, glm]: nCase: 2701 | nCon: 1943820, corr p-val: 7.32e-09, uncorr p-val: 1.77e-10, OR: 1.319 | model: dis_status ~ 0.001[0.0e+00] + (1.319 * mod_ant[1.8e-10]) + (0.909 * male[0.017]) + (2.9e-04 * sex2[0.900]), glm_warn [False]: nan log10 trans: False | Notes: nan 43675 32685-0 [Hepatitis B virus core IgG Ab [Presence] in Serum, glm]: nCase: 561 | nCon: 68731, corr p-val: 0.75, uncorr p-val: 0.364, OR: 1.14 | model: dis_status ~ 0.010[0.0e+00] + (1.140 * mod_ant[0.364]) + (0.655 * male[1.4e-06]) + (1.3e-04 * sex2[0.967]), glm_warn [False]: nan log10 trans: False | Notes: nan 43677 5195-3 [Hepatitis B virus surface Ag [Presence] in Serum, glm]: nCase: 5859 | nCon: 3491900, corr p-val: 0.782, uncorr p-val: 0.536, OR: 1.101 | model: dis_status ~ 0.002[0.0e+00] + (1.101 * mod_ant[0.536]) + (1.039 * male[0.172]) + (2.807 * sex2[0.303]), glm_warn [False]: nan log10 trans: False | Notes: nan 43679 65633-0 [Hepatitis B virus surface Ag [Presence] in Serum or Plasma by Confirmatory method, glm]: nCase: 42 | nCon: 21987, corr p-val: 7.69e-07, uncorr p-val: 3.10e-08, OR: 7.434 | model: dis_status ~ 9.7e-04[6.6e-180] + (7.434 * mod_ant[3.1e-08]) + (0.671 * male[0.311]), glm_warn [False]: nan log10 trans: False | Notes: nan dtype: object	False				False				virus	Hepadnaviridae		Hepatitis B virus
other arthritis	M13	HCV	Core	No	unk	did_not_attempt	0.9075290696052631		1.075		[0.949-1.218]		605	8824						sex, same_sex		all		0		dis_status ~ 0.069[0.0e+00] + (1.075 * mod_ant[0.258]) + (0.788 * male[0.006]) + (1.327 * same_sex1[0.214]) + (1.364 * same_sex2[0.014])		0.64	0.61	0.66	0.65	0.6	0.48					70.98	67.22			0.257614542		sex, same_sex	sex1 : 5.99e-03, same_sex1 : 2.14e-01, same_sex2 : 1.45e-02	sex1: 0.788 [0.665-0.934], same_sex1: 1.327 [0.85-2.071], same_sex2: 1.364 [1.063-1.749]				0 72376-7 [Hepatitis C virus Ab [Presence] in Serum, Plasma or Blood by Rapid immunoassay, firth]: nCase: 34 | nCon: 22655, corr p-val: 0.985, uncorr p-val: 0.969, OR: 1.033 | model: dis_status ~ 0.002[0.0e+00] + (1.033 * mod_ant[0.969]) + (0.965 * male[0.924]) + (16.833 * sex2[0.174]), glm_warn [False]: nan log10 trans: False | Notes: n=22689 | DoF=3 | n iters: full : 1.00e+01, null : 1.00e+01 | Conv at last: LL change : 3.30e-12, max abs score : 6.30e-08, beta change : 6.57e-07 | Log Likes: full : -2.53e+02, null : -2.54e+02 | Method: Penalized ML | control: maxit : 2500, maxhs : 0, maxstep : 5, lconv : 1e-05, gconv : 1e-05, xconv : 1e-05, collapse : TRUE, fit : NR, call : logistf.control(maxit = n_iter) | mod control: tau : 0.5, terms.fit : NULL, call : logistf.mod.control() dtype: object	43680 11259-9 [Hepatitis C virus RNA [Presence] in Serum or Plasma by NAA with probe detection, glm]: nCase: 869 | nCon: 83655, corr p-val: 2.72e-03, uncorr p-val: 1.75e-04, OR: 0.667 | model: dis_status ~ 0.012[0.0e+00] + (0.667 * mod_ant[1.8e-04]) + (0.836 * male[0.010]) + (1.7e-05 * sex2[0.946]), glm_warn [False]: nan log10 trans: False | Notes: nan 43682 16128-1 [Hepatitis C virus Ab [Presence] in Serum, glm]: nCase: 5334 | nCon: 1211821, corr p-val: 0.782, uncorr p-val: 0.459, OR: 0.959 | model: dis_status ~ 0.005[0.0e+00] + (0.959 * mod_ant[0.459]) + (0.803 * male[1.4e-14]) + (9.8e-05 * sex2[0.874]), glm_warn [False]: nan log10 trans: False | Notes: nan 43683 16129-9 [Hepatitis C virus IgG Ab [Presence] in Serum, glm]: nCase: 917 | nCon: 92359, corr p-val: 0.485, uncorr p-val: 0.141, OR: 0.703 | model: dis_status ~ 0.011[0.0e+00] + (0.703 * mod_ant[0.141]) + (0.867 * male[0.036]), glm_warn [False]: nan log10 trans: False | Notes: nan 43684 5012-0 [Hepatitis C virus RNA [Presence] in Specimen by NAA with probe detection, glm]: nCase: 31 | nCon: 4265, corr p-val: 0.958, uncorr p-val: 0.858, OR: 0.921 | model: dis_status ~ 0.012[2.4e-75] + (0.921 * mod_ant[0.858]) + (0.526 * male[0.084]) + (1.0e-07 * sex2[0.983]), glm_warn [False]: nan log10 trans: False | Notes: nan dtype: object	False				False				virus	Flaviviridae		Hepacivirus C
other arthritis	M13	HHV-6	IE1A	No	unk	did_not_attempt	0.723267315		0.798		[0.664-0.959]		605	8824						sex, bmi, age, tobac		all		0		dis_status ~ 2.0e-04[5.7e-59] + (0.798 * mod_ant[0.016]) + (0.724 * male[2.4e-04]) + (1.980 * bmi[2.4e-18]) + (1.894 * age[5.5e-26]) + (1.273 * tobac1[0.009]) + (1.608 * tobac2[7.3e-04]) + (1.626 * tobac3[0.279])		2.26	2.29	0.46	0.44	2.26	2.3					70.98	67.22			0.016072607		sex, bmi, age, tobac	sex1 : 2.37e-04, bmi : 2.42e-18, age : 5.52e-26, tobac1 : 9.31e-03, tobac2 : 7.35e-04, tobac3 : 2.79e-01	sex1: 0.724 [0.609-0.860], bmi: 1.980 [1.699-2.308], age: 1.894 [1.682-2.132], tobac1: 1.273 [1.061-1.526], tobac2: 1.608 [1.22-2.118], tobac3: 1.626 [0.674-3.922]					43686 33942-4 [Herpes virus 6 DNA [Presence] in Cerebral spinal fluid by NAA with probe detection, firth]: nCase: 17 | nCon: 5991, corr p-val: 0.782, uncorr p-val: 0.497, OR: 3.188 | model: dis_status ~ 0.001[0.0e+00] + (3.188 * mod_ant[0.497]) + (0.551 * male[0.216]) + (151.570 * sex2[0.051]) + (1.272 * age[0.037]), glm_warn [False]: nan log10 trans: False | Notes: n=6008 | DoF=4 | n iters: full : 1.10e+01, null : 8.00e+00 | Conv at last: LL change : 3.58e-11, max abs score : 6.99e-06, beta change : 5.32e-06 | Log Likes: full : -1.11e+02, null : -1.16e+02 | Method: Penalized ML | control: maxit : 2500, maxhs : 0, maxstep : 5, lconv : 1e-05, gconv : 1e-05, xconv : 1e-05, collapse : TRUE, fit : NR, call : logistf.control(maxit = n_iter) | mod control: tau : 0.5, terms.fit : NULL, call : logistf.mod.control() dtype: object	False				False				virus	Herpesviridae	Betaherpesvirinae	betaherpesvirus 6
other arthritis	M13	HHV-7	U14	No	unk	did_not_attempt	0.9075290696052631		0.924		[0.763-1.119]		605	8824						sex, bmi, age, tdi_quant		all		0		dis_status ~ 1.5e-04[1.6e-52] + (0.924 * mod_ant[0.417]) + (0.732 * male[4.1e-04]) + (1.947 * bmi[1.4e-17]) + (1.918 * age[1.2e-27]) + (1.038 * tdi_quant1[0.755]) + (1.391 * tdi_quant2[0.022])		2.72	2.74	0.42	0.44	2.75	2.78					70.98	67.22			0.416837032		sex, bmi, age, tdi_quant, alc	sex1 : 4.11e-04, bmi : 1.45e-17, age : 1.25e-27, tdi_quant1 : 7.55e-01, tdi_quant2 : 2.19e-02	sex1: 0.732 [0.616-0.870], bmi: 1.947 [1.67-2.268], age: 1.918 [1.706-2.156], tdi_quant1: 1.038 [0.82-1.314], tdi_quant2: 1.391 [1.049-1.846]						False				False				virus	Herpesviridae	Betaherpesvirinae	betaherpesvirus 7
other arthritis	M13	HIV	gag	No	unk	did_not_attempt	0.9075290696052631		0.976		[0.834-1.141]		605	8824						sex, bmi, num_sex_part		all		0		dis_status ~ 0.004[3.3e-13] + (0.976 * mod_ant[0.757]) + (0.772 * male[0.003]) + (1.977 * bmi[1.5e-19]) + (3.076 * num_sex_part1[0.121]) + (3.143 * num_sex_part2[0.114]) + (3.263 * num_sex_part3[0.104]) + (2.586 * num_sex_part4[0.190]) + (4.102 * num_sex_part5[0.051])		1.75	1.75	0.52	0.53	1.76	1.74					70.98	67.22			0.756957218		sex, bmi, num_sex_part, same_sex	sex1 : 3.22e-03, bmi : 1.53e-19, num_sex_part1 : 1.21e-01, num_sex_part2 : 1.14e-01, num_sex_part3 : 1.04e-01, num_sex_part4 : 1.90e-01, num_sex_part5 : 5.14e-02	sex1: 0.772 [0.65-0.917], bmi: 1.977 [1.705-2.292], num_sex_part1: 3.076 [0.744-12.722], num_sex_part2: 3.143 [0.758-13.021], num_sex_part3: 3.263 [0.784-13.584], num_sex_part4: 2.586 [0.624-10.709], num_sex_part5: 4.102 [0.991-16.976]				0 25835-0 [HIV 1 RNA [Presence] in Serum or Plasma by NAA with probe detection, firth]: nCase: 57 | nCon: 17561, corr p-val: 0.414, uncorr p-val: 0.107, OR: 0.513 | model: dis_status ~ 0.004[0.0e+00] + (0.513 * mod_ant[0.107]) + (0.869 * male[0.598]) + (17.326 * sex2[0.171]), glm_warn [False]: nan log10 trans: False | Notes: n=17618 | DoF=3 | n iters: full : 1.00e+01, null : 9.00e+00 | Conv at last: LL change : 1.84e-10, max abs score : 1.07e-06, beta change : 8.40e-06 | Log Likes: full : -3.79e+02, null : -3.81e+02 | Method: Penalized ML | control: maxit : 2500, maxhs : 0, maxstep : 5, lconv : 1e-05, gconv : 1e-05, xconv : 1e-05, collapse : TRUE, fit : NR, call : logistf.control(maxit = n_iter) | mod control: tau : 0.5, terms.fit : NULL, call : logistf.mod.control() 1 12859-5 [HIV 1 p18 Ab [Presence] in Serum by Immunoblot, glm]: nCase: 130 | nCon: 4055, corr p-val: 0.919, uncorr p-val: 0.719, OR: 0.922 | model: dis_status ~ 0.035[3.4e-164] + (0.922 * mod_ant[0.719]) + (0.848 * male[0.363]) + (3.7e-05 * sex2[0.985]), glm_warn [False]: nan log10 trans: False | Notes: nan 2 18396-2 [HIV 1 p24 Ag [Presence] in Serum or Plasma by Immunoassay, firth]: nCase: 247 | nCon: 91917, corr p-val: 0.952, uncorr p-val: 0.82, OR: 0.736 | model: dis_status ~ 0.003[0.0e+00] + (0.736 * mod_ant[0.820]) + (0.984 * male[0.900]) + (21.609 * sex2[0.148]), glm_warn [False]: nan log10 trans: False | Notes: n=92164 | DoF=3 | n iters: full : 1.00e+01, null : 9.00e+00 | Conv at last: LL change : -4.09e-12, max abs score : 5.98e-11, beta change : 5.47e-08 | Log Likes: full : -1.71e+03, null : -1.71e+03 | Method: Penalized ML | control: maxit : 2500, maxhs : 0, maxstep : 5, lconv : 1e-05, gconv : 1e-05, xconv : 1e-05, collapse : TRUE, fit : NR, call : logistf.control(maxit = n_iter) | mod control: tau : 0.5, terms.fit : NULL, call : logistf.mod.control() 3 5017-9 [HIV 1 RNA [Presence] in Blood by NAA with probe detection, firth]: nCase: 20 | nCon: 3844, corr p-val: 0.992, uncorr p-val: 0.992, OR: 0.986 | model: dis_status ~ 0.006[0.0e+00] + (0.986 * mod_ant[0.992]) + (0.761 * male[0.533]) + (19.373 * sex2[0.166]), glm_warn [False]: nan log10 trans: False | Notes: n=3864 | DoF=3 | n iters: full : 1.20e+01, null : 9.00e+00 | Conv at last: LL change : 2.42e-12, max abs score : 1.93e-07, beta change : 2.37e-06 | Log Likes: full : -1.24e+02, null : -1.25e+02 | Method: Penalized ML | control: maxit : 2500, maxhs : 0, maxstep : 5, lconv : 1e-05, gconv : 1e-05, xconv : 1e-05, collapse : TRUE, fit : NR, call : logistf.control(maxit = n_iter) | mod control: tau : 0.5, terms.fit : NULL, call : logistf.mod.control() dtype: object	43691 24012-7 [HIV 1 Ag [Presence] in Serum, firth]: nCase: 116 | nCon: 33860, corr p-val: 0.797, uncorr p-val: 0.566, OR: 2.566 | model: dis_status ~ 0.004[0.0e+00] + (2.566 * mod_ant[0.566]) + (0.949 * male[0.778]) + (94.153 * sex2[0.065]), glm_warn [False]: nan log10 trans: False | Notes: n=33976 | DoF=3 | n iters: full : 9.00e+00, null : 9.00e+00 | Conv at last: LL change : 4.89e-12, max abs score : 7.50e-08, beta change : 2.05e-06 | Log Likes: full : -7.72e+02, null : -7.74e+02 | Method: Penalized ML | control: maxit : 2500, maxhs : 0, maxstep : 5, lconv : 1e-05, gconv : 1e-05, xconv : 1e-05, collapse : TRUE, fit : NR, call : logistf.control(maxit = n_iter) | mod control: tau : 0.5, terms.fit : NULL, call : logistf.mod.control() 43693 29893-5 [HIV 1 Ab [Presence] in Serum or Plasma by Immunoassay, glm]: nCase: 522 | nCon: 93313, corr p-val: 0.735, uncorr p-val: 0.344, OR: 1.202 | model: dis_status ~ 0.006[0.0e+00] + (1.202 * mod_ant[0.344]) + (0.780 * male[0.009]) + (7.2e-05 * sex2[0.948]), glm_warn [False]: nan log10 trans: False | Notes: nan 43695 5221-7 [HIV 1 Ab [Presence] in Serum or Plasma by Immunoblot, glm]: nCase: 41 | nCon: 6242, corr p-val: 0.952, uncorr p-val: 0.78, OR: 1.099 | model: dis_status ~ 0.009[1.3e-68] + (1.099 * mod_ant[0.780]) + (0.578 * male[0.096]) + (1.4e-04 * sex2[0.987]), glm_warn [False]: nan log10 trans: False | Notes: nan 43697 7917-8 [HIV 1 Ab [Presence] in Serum, firth]: nCase: 125 | nCon: 26189, corr p-val: 0.782, uncorr p-val: 0.478, OR: 1.921 | model: dis_status ~ 0.005[0.0e+00] + (1.921 * mod_ant[0.478]) + (1.195 * male[0.358]) + (3.906 * sex2[0.441]), glm_warn [False]: nan log10 trans: False | Notes: n=26314 | DoF=3 | n iters: full : 1.00e+01, null : 9.00e+00 | Conv at last: LL change : 3.89e-11, max abs score : 7.47e-07, beta change : 8.24e-06 | Log Likes: full : -7.90e+02, null : -7.91e+02 | Method: Penalized ML | control: maxit : 2500, maxhs : 0, maxstep : 5, lconv : 1e-05, gconv : 1e-05, xconv : 1e-05, collapse : TRUE, fit : NR, call : logistf.control(maxit = n_iter) | mod control: tau : 0.5, terms.fit : NULL, call : logistf.mod.control() 43698 9664-4 [HIV 1 p24 Ab [Presence] in Serum by Immunoblot, glm]: nCase: 43 | nCon: 6879, corr p-val: 0.72, uncorr p-val: 0.308, OR: 1.398 | model: dis_status ~ 0.008[6.8e-115] + (1.398 * mod_ant[0.308]) + (0.457 * male[0.022]) + (2.8e-06 * sex2[0.987]), glm_warn [False]: nan log10 trans: False | Notes: nan dtype: object	False				False				virus	Retroviridae		Lentivirus
other arthritis	M13	HPV-16	L1	No	unk	did_not_attempt	0.9075290696052631		0.914		[0.764-1.092]		605	8824						age, tdi_quant, num_in_house, tobac		all		0		dis_status ~ 0.002[1.8e-34] + (0.914 * mod_ant[0.321]) + (1.705 * age[4.3e-16]) + (1.027 * tdi_quant1[0.824]) + (1.416 * tdi_quant2[0.018]) + (1.014 * num_in_house2[0.900]) + (0.920 * num_in_house3[0.578]) + (0.526 * num_in_house4[0.002]) + (0.651 * num_in_house5[0.121]) + (0.883 * num_in_house6[0.798]) + (1.287 * tobac1[0.006]) + (1.410 * tobac2[0.015]) + (1.775 * tobac3[0.202])		1.54	1.57	0.46	0.47	1.59	1.6					70.98	67.22			0.32137113		age, tdi_quant, num_in_house, tobac, num_sex_part, same_sex	age : 4.31e-16, tdi_quant1 : 8.24e-01, tdi_quant2 : 1.76e-02, num_in_house2 : 9.00e-01, num_in_house3 : 5.78e-01, num_in_house4 : 2.26e-03, num_in_house5 : 1.21e-01, num_in_house6 : 7.98e-01, tobac1 : 5.94e-03, tobac2 : 1.49e-02, tobac3 : 2.02e-01	age: 1.705 [1.499-1.939], tdi_quant1: 1.027 [0.812-1.299], tdi_quant2: 1.416 [1.062-1.888], num_in_house2: 1.014 [0.816-1.259], num_in_house3: 0.920 [0.687-1.233], num_in_house4: 0.526 [0.348-0.794], num_in_house5: 0.651 [0.379-1.120], num_in_house6: 0.883 [0.342-2.284], tobac1: 1.287 [1.075-1.541], tobac2: 1.410 [1.069-1.861], tobac3: 1.775 [0.735-4.284]				0 49896-4 [Human papilloma virus 16+18+31+33+35+39+45+51+52+56+58+59+68 DNA [Presence] in Specimen by NAA with probe detection, glm]: nCase: 1078 | nCon: 143536, corr p-val: 0.664, uncorr p-val: 0.245, OR: 0.864 | model: dis_status ~ 0.002[0.0e+00] + (0.864 * mod_ant[0.245]) + (1.321 * age[1.3e-34]), glm_warn [False]: nan log10 trans: False | Notes: nan 1 70061-7 [Human papilloma virus 16 and 18 DNA [Presence] in Specimen by NAA with probe detection, firth]: nCase: 23 | nCon: 37118, corr p-val: 0.793, uncorr p-val: 0.557, OR: 0.628 | model: dis_status ~ 3.5e-05[0.0e+00] + (0.628 * mod_ant[0.557]) + (1.772 * age[0.001]), glm_warn [False]: nan log10 trans: False | Notes: n=37141 | DoF=2 | n iters: full : 1.20e+01, null : 1.00e+01 | Conv at last: LL change : 4.22e-11, max abs score : 5.15e-07, beta change : 1.84e-06 | Log Likes: full : -1.84e+02, null : -1.89e+02 | Method: Penalized ML | control: maxit : 2500, maxhs : 0, maxstep : 5, lconv : 1e-05, gconv : 1e-05, xconv : 1e-05, collapse : TRUE, fit : NR, call : logistf.control(maxit = n_iter) | mod control: tau : 0.5, terms.fit : NULL, call : logistf.mod.control() 2 61372-9 [Human papilloma virus 16 DNA [Presence] in Specimen by NAA with probe detection, glm]: nCase: 1571 | nCon: 253153, corr p-val: 0.958, uncorr p-val: 0.918, OR: 0.98 | model: dis_status ~ 4.8e-04[0.0e+00] + (0.980 * mod_ant[0.918]) + (1.628 * age[2.7e-132]), glm_warn [False]: nan log10 trans: False | Notes: nan dtype: object	43699 17399-7 [Human papilloma virus 16 Ag [Presence] in Specimen, firth]: nCase: 111 | nCon: 34028, corr p-val: 0.782, uncorr p-val: 0.533, OR: 1.533 | model: dis_status ~ 3.1e-04[0.0e+00] + (1.533 * mod_ant[0.533]) + (1.581 * age[3.7e-10]), glm_warn [False]: nan log10 trans: False | Notes: n=34139 | DoF=2 | n iters: full : 9.00e+00, null : 8.00e+00 | Conv at last: LL change : -3.77e-11, max abs score : 6.70e-07, beta change : 2.05e-06 | Log Likes: full : -7.22e+02, null : -7.41e+02 | Method: Penalized ML | control: maxit : 2500, maxhs : 0, maxstep : 5, lconv : 1e-05, gconv : 1e-05, xconv : 1e-05, collapse : TRUE, fit : NR, call : logistf.control(maxit = n_iter) | mod control: tau : 0.5, terms.fit : NULL, call : logistf.mod.control() 43700 30167-1 [Human papilloma virus 16+18+31+33+35+39+45+51+52+56+58+59+68 DNA [Presence] in Cervix by Probe with signal amplification, glm]: nCase: 1945 | nCon: 518242, corr p-val: 0.957, uncorr p-val: 0.849, OR: 1.015 | model: dis_status ~ 2.9e-04[0.0e+00] + (1.015 * mod_ant[0.849]) + (1.628 * age[1.1e-165]), glm_warn [False]: nan log10 trans: False | Notes: nan 43702 59263-4 [Human papilloma virus 16 DNA [Presence] in Cervix by Probe with signal amplification, firth]: nCase: 76 | nCon: 51854, corr p-val: 0.664, uncorr p-val: 0.259, OR: 1.714 | model: dis_status ~ 1.2e-04[0.0e+00] + (1.714 * mod_ant[0.259]) + (1.622 * age[1.1e-07]), glm_warn [False]: nan log10 trans: False | Notes: n=51930 | DoF=2 | n iters: full : 1.00e+01, null : 9.00e+00 | Conv at last: LL change : 3.02e-10, max abs score : 6.57e-07, beta change : 2.09e-06 | Log Likes: full : -5.52e+02, null : -5.67e+02 | Method: Penalized ML | control: maxit : 2500, maxhs : 0, maxstep : 5, lconv : 1e-05, gconv : 1e-05, xconv : 1e-05, collapse : TRUE, fit : NR, call : logistf.control(maxit = n_iter) | mod control: tau : 0.5, terms.fit : NULL, call : logistf.mod.control() 43703 59420-0 [Human papilloma virus 16+18+31+33+35+39+45+51+52+56+58+59+66+68 DNA [Presence] in Cervix by Probe with signal amplification, glm]: nCase: 537 | nCon: 198536, corr p-val: 0.782, uncorr p-val: 0.449, OR: 1.132 | model: dis_status ~ 2.6e-04[0.0e+00] + (1.132 * mod_ant[0.449]) + (1.582 * age[7.0e-39]), glm_warn [False]: nan log10 trans: False | Notes: nan 43706 77399-4 [Human papilloma virus 16 DNA [Presence] in Cervix by NAA with probe detection, firth]: nCase: 75 | nCon: 21823, corr p-val: 0.793, uncorr p-val: 0.55, OR: 1.507 | model: dis_status ~ 0.001[0.0e+00] + (1.507 * mod_ant[0.550]) + (1.293 * age[0.008]), glm_warn [False]: nan log10 trans: False | Notes: n=21898 | DoF=2 | n iters: full : 9.00e+00, null : 8.00e+00 | Conv at last: LL change : -4.58e-11, max abs score : 3.84e-07, beta change : 1.07e-06 | Log Likes: full : -4.92e+02, null : -4.96e+02 | Method: Penalized ML | control: maxit : 2500, maxhs : 0, maxstep : 5, lconv : 1e-05, gconv : 1e-05, xconv : 1e-05, collapse : TRUE, fit : NR, call : logistf.control(maxit = n_iter) | mod control: tau : 0.5, terms.fit : NULL, call : logistf.mod.control() dtype: object	False				False				virus	Papillomaviridae		Alphapapillomavirus 9
other arthritis	M13	HPV-18	L1	No	unk	did_not_attempt	0.9075290696052631		0.963		[0.802-1.157]		605	8824						bmi, num_in_house, num_sex_part		all		0		dis_status ~ 0.004[3.5e-13] + (0.963 * mod_ant[0.689]) + (1.929 * bmi[1.2e-17]) + (1.026 * num_in_house2[0.812]) + (0.709 * num_in_house3[0.019]) + (0.328 * num_in_house4[3.6e-08]) + (0.406 * num_in_house5[9.0e-04]) + (0.926 * num_in_house6[0.872]) + (3.648 * num_sex_part1[0.075]) + (3.816 * num_sex_part2[0.066]) + (3.940 * num_sex_part3[0.060]) + (3.106 * num_sex_part4[0.119]) + (4.638 * num_sex_part5[0.035])		1.53	1.53	0.44	0.45	1.58	1.57					70.98	67.22			0.689092694		bmi, tdi_quant, num_in_house, num_sex_part	bmi : 1.24e-17, num_in_house2 : 8.12e-01, num_in_house3 : 1.88e-02, num_in_house4 : 3.60e-08, num_in_house5 : 8.96e-04, num_in_house6 : 8.72e-01, num_sex_part1 : 7.52e-02, num_sex_part2 : 6.57e-02, num_sex_part3 : 6.03e-02, num_sex_part4 : 1.19e-01, num_sex_part5 : 3.47e-02	bmi: 1.929 [1.66-2.243], num_in_house2: 1.026 [0.827-1.273], num_in_house3: 0.709 [0.533-0.945], num_in_house4: 0.328 [0.22-0.487], num_in_house5: 0.406 [0.239-0.691], num_in_house6: 0.926 [0.363-2.360], num_sex_part1: 3.648 [0.877-15.178], num_sex_part2: 3.816 [0.917-15.884], num_sex_part3: 3.940 [0.942-16.476], num_sex_part4: 3.106 [0.747-12.914], num_sex_part5: 4.638 [1.117-19.266]				0 49896-4 [Human papilloma virus 16+18+31+33+35+39+45+51+52+56+58+59+68 DNA [Presence] in Specimen by NAA with probe detection, glm]: nCase: 1081 | nCon: 144026, corr p-val: 0.023, uncorr p-val: 2.25e-03, OR: 0.683 | model: dis_status ~ 0.008[0.0e+00] + (0.683 * mod_ant[0.002]), glm_warn [False]: nan log10 trans: False | Notes: nan 1 75694-0 [Human papilloma virus 18+45 E6+E7 mRNA [Presence] in Cervix by NAA with probe detection, firth]: nCase: 51 | nCon: 20492, corr p-val: 0.223, uncorr p-val: 0.043, OR: 0.138 | model: dis_status ~ 0.003[0.0e+00] + (0.138 * mod_ant[0.043]), glm_warn [False]: nan log10 trans: False | Notes: n=20543 | DoF=1 | n iters: full : 1.10e+01, null : 9.00e+00 | Conv at last: LL change : 2.84e-13, max abs score : 2.47e-13, beta change : 9.94e-07 | Log Likes: full : -3.52e+02, null : -3.54e+02 | Method: Penalized ML | control: maxit : 2500, maxhs : 0, maxstep : 5, lconv : 1e-05, gconv : 1e-05, xconv : 1e-05, collapse : TRUE, fit : NR, call : logistf.control(maxit = n_iter) | mod control: tau : 0.5, terms.fit : NULL, call : logistf.mod.control() 2 82675-0 [Human papilloma virus 16+18+31+33+35+39+45+51+52+56+58+59+66+68 DNA [Presence] in Cervix by NAA with probe detection, firth]: nCase: 70 | nCon: 20702, corr p-val: 0.494, uncorr p-val: 0.148, OR: 0.526 | model: dis_status ~ 0.004[0.0e+00] + (0.526 * mod_ant[0.148]), glm_warn [False]: nan log10 trans: False | Notes: n=20772 | DoF=1 | n iters: full : 1.00e+01, null : 9.00e+00 | Conv at last: LL change : 0.00e+00, max abs score : 1.51e-14, beta change : 3.02e-10 | Log Likes: full : -4.64e+02, null : -4.65e+02 | Method: Penalized ML | control: maxit : 2500, maxhs : 0, maxstep : 5, lconv : 1e-05, gconv : 1e-05, xconv : 1e-05, collapse : TRUE, fit : NR, call : logistf.control(maxit = n_iter) | mod control: tau : 0.5, terms.fit : NULL, call : logistf.mod.control() 3 59420-0 [Human papilloma virus 16+18+31+33+35+39+45+51+52+56+58+59+66+68 DNA [Presence] in Cervix by Probe with signal amplification, glm]: nCase: 537 | nCon: 198566, corr p-val: 0.735, uncorr p-val: 0.331, OR: 0.854 | model: dis_status ~ 0.003[0.0e+00] + (0.854 * mod_ant[0.331]), glm_warn [False]: nan log10 trans: False | Notes: nan 4 70061-7 [Human papilloma virus 16 and 18 DNA [Presence] in Specimen by NAA with probe detection, firth]: nCase: 23 | nCon: 37123, corr p-val: 0.735, uncorr p-val: 0.341, OR: 0.486 | model: dis_status ~ 6.9e-04[0.0e+00] + (0.486 * mod_ant[0.341]), glm_warn [False]: nan log10 trans: False | Notes: n=37146 | DoF=1 | n iters: full : 1.10e+01, null : 1.10e+01 | Conv at last: LL change : 6.34e-12, max abs score : 5.35e-12, beta change : 2.67e-06 | Log Likes: full : -1.90e+02, null : -1.91e+02 | Method: Penalized ML | control: maxit : 2500, maxhs : 0, maxstep : 5, lconv : 1e-05, gconv : 1e-05, xconv : 1e-05, collapse : TRUE, fit : NR, call : logistf.control(maxit = n_iter) | mod control: tau : 0.5, terms.fit : NULL, call : logistf.mod.control() dtype: object	43708 17401-1 [Human papilloma virus 18 Ag [Presence] in Specimen, firth]: nCase: 111 | nCon: 34033, corr p-val: 0.371, uncorr p-val: 0.081, OR: 3.912 | model: dis_status ~ 0.003[0.0e+00] + (3.912 * mod_ant[0.081]), glm_warn [False]: nan log10 trans: False | Notes: n=34144 | DoF=1 | n iters: full : 9.00e+00, null : 9.00e+00 | Conv at last: LL change : 3.41e-12, max abs score : 1.39e-12, beta change : 1.62e-07 | Log Likes: full : -7.43e+02, null : -7.45e+02 | Method: Penalized ML | control: maxit : 2500, maxhs : 0, maxstep : 5, lconv : 1e-05, gconv : 1e-05, xconv : 1e-05, collapse : TRUE, fit : NR, call : logistf.control(maxit = n_iter) | mod control: tau : 0.5, terms.fit : NULL, call : logistf.mod.control() 43711 59264-2 [Human papilloma virus 18 DNA [Presence] in Cervix by Probe with signal amplification, firth]: nCase: 59 | nCon: 42016, corr p-val: 0.664, uncorr p-val: 0.257, OR: 2.285 | model: dis_status ~ 0.001[0.0e+00] + (2.285 * mod_ant[0.257]), glm_warn [False]: nan log10 trans: False | Notes: n=42075 | DoF=1 | n iters: full : 1.00e+01, null : 1.00e+01 | Conv at last: LL change : -7.39e-13, max abs score : 1.98e-14, beta change : 2.51e-08 | Log Likes: full : -4.44e+02, null : -4.44e+02 | Method: Penalized ML | control: maxit : 2500, maxhs : 0, maxstep : 5, lconv : 1e-05, gconv : 1e-05, xconv : 1e-05, collapse : TRUE, fit : NR, call : logistf.control(maxit = n_iter) | mod control: tau : 0.5, terms.fit : NULL, call : logistf.mod.control() 43713 61373-7 [Human papilloma virus 18 DNA [Presence] in Specimen by NAA with probe detection, glm]: nCase: 2148 | nCon: 328620, corr p-val: 0.782, uncorr p-val: 0.436, OR: 1.21 | model: dis_status ~ 0.007[0.0e+00] + (1.210 * mod_ant[0.436]), glm_warn [False]: nan log10 trans: False | Notes: nan 43716 77400-0 [Human papilloma virus 18 DNA [Presence] in Cervix by NAA with probe detection, firth]: nCase: 69 | nCon: 20398, corr p-val: 0.979, uncorr p-val: 0.947, OR: 1.1 | model: dis_status ~ 0.003[0.0e+00] + (1.100 * mod_ant[0.947]), glm_warn [False]: nan log10 trans: False | Notes: n=20467 | DoF=1 | n iters: full : 9.00e+00, null : 9.00e+00 | Conv at last: LL change : -3.41e-13, max abs score : 2.13e-13, beta change : 8.28e-08 | Log Likes: full : -4.60e+02, null : -4.60e+02 | Method: Penalized ML | control: maxit : 2500, maxhs : 0, maxstep : 5, lconv : 1e-05, gconv : 1e-05, xconv : 1e-05, collapse : TRUE, fit : NR, call : logistf.control(maxit = n_iter) | mod control: tau : 0.5, terms.fit : NULL, call : logistf.mod.control() dtype: object	False				False				virus	Papillomaviridae		Alphapapillomavirus 7
other arthritis	M13	H. pylori	CagA	No	unk	did_not_attempt	0.9075290696052631		1.056		[0.932-1.197]		302	4452						bmi, age, num_sex_part		all		0		dis_status ~ 3.4e-10[0.950] + (1.056 * mod_ant[0.390]) + (1.660 * bmi[1.1e-05]) + (1.733 * age[1.2e-10]) + (9.1e+05 * num_sex_part1[0.968]) + (1.0e+06 * num_sex_part2[0.968]) + (1.1e+06 * num_sex_part3[0.968]) + (8.2e+05 * num_sex_part4[0.969]) + (1.3e+06 * num_sex_part5[0.968])		2.13	2.04	0.92	0.92	1.89	1.86					70.55	67.11			0.390170187		bmi, age, tdi_quant, tobac, alc, num_sex_part, same_sex	bmi : 1.07e-05, age : 1.19e-10, num_sex_part1 : 9.68e-01, num_sex_part2 : 9.68e-01, num_sex_part3 : 9.68e-01, num_sex_part4 : 9.69e-01, num_sex_part5 : 9.68e-01	bmi: 1.660 [1.325-2.080], age: 1.733 [1.466-2.048], num_sex_part1: 9.1e+05 [6.09e-290-1.36e+301], num_sex_part2: 1.0e+06 [6.73e-290-1.51e+301], num_sex_part3: 1.1e+06 [7.49e-290-1.68e+301], num_sex_part4: 8.2e+05 [5.47e-290-1.23e+301], num_sex_part5: 1.3e+06 [8.66e-290-1.94e+301]				0 46987-4 [Helicobacter pylori IgM Ab [Presence] in Serum by Immunoassay, firth]: nCase: 61 | nCon: 3771, corr p-val: 0.952, uncorr p-val: 0.785, OR: 1.148 | model: dis_status ~ 0.008[0.0e+00] + (1.148 * mod_ant[0.785]) + (1.129 * age[0.102]), glm_warn [False]: nan log10 trans: False | Notes: n=3832 | DoF=2 | n iters: full : 7.00e+00, null : 6.00e+00 | Conv at last: LL change : 8.91e-11, max abs score : 3.16e-06, beta change : 6.19e-06 | Log Likes: full : -3.06e+02, null : -3.08e+02 | Method: Penalized ML | control: maxit : 2500, maxhs : 0, maxstep : 5, lconv : 1e-05, gconv : 1e-05, xconv : 1e-05, collapse : TRUE, fit : NR, call : logistf.control(maxit = n_iter) | mod control: tau : 0.5, terms.fit : NULL, call : logistf.mod.control() dtype: object	43659 16126-5 [Helicobacter pylori IgG Ab [Presence] in Serum, firth]: nCase: 30 | nCon: 4640, corr p-val: 0.895, uncorr p-val: 0.664, OR: 0.786 | model: dis_status ~ 0.003[0.0e+00] + (0.786 * mod_ant[0.664]) + (1.204 * age[0.047]), glm_warn [False]: nan log10 trans: False | Notes: n=4670 | DoF=2 | n iters: full : 9.00e+00, null : 7.00e+00 | Conv at last: LL change : 6.62e-12, max abs score : 3.42e-07, beta change : 5.75e-07 | Log Likes: full : -1.75e+02, null : -1.77e+02 | Method: Penalized ML | control: maxit : 2500, maxhs : 0, maxstep : 5, lconv : 1e-05, gconv : 1e-05, xconv : 1e-05, collapse : TRUE, fit : NR, call : logistf.control(maxit = n_iter) | mod control: tau : 0.5, terms.fit : NULL, call : logistf.mod.control() 43660 17780-8 [Helicobacter pylori Ag [Presence] in Stool by Immunoassay, glm]: nCase: 887 | nCon: 117795, corr p-val: 0.485, uncorr p-val: 0.133, OR: 0.827 | model: dis_status ~ 0.001[0.0e+00] + (0.827 * mod_ant[0.133]) + (1.371 * age[4.3e-68]), glm_warn [False]: nan log10 trans: False | Notes: nan 43661 17859-0 [Helicobacter pylori IgG Ab [Presence] in Serum or Plasma by Immunoassay, glm]: nCase: 389 | nCon: 39093, corr p-val: 0.934, uncorr p-val: 0.746, OR: 0.965 | model: dis_status ~ 0.002[3.8e-210] + (0.965 * mod_ant[0.746]) + (1.376 * age[9.6e-23]), glm_warn [False]: nan log10 trans: False | Notes: nan 43662 22310-7 [Helicobacter pylori Ab [Presence] in Serum, glm]: nCase: 430 | nCon: 48429, corr p-val: 0.664, uncorr p-val: 0.268, OR: 0.829 | model: dis_status ~ 8.2e-04[5.1e-235] + (0.829 * mod_ant[0.268]) + (1.457 * age[9.9e-35]), glm_warn [False]: nan log10 trans: False | Notes: nan 43663 31843-6 [Helicobacter pylori Ag [Presence] in Stool, firth]: nCase: 79 | nCon: 23491, corr p-val: 0.414, uncorr p-val: 0.1, OR: 0.402 | model: dis_status ~ 5.9e-04[0.0e+00] + (0.402 * mod_ant[0.100]) + (1.360 * age[6.5e-07]), glm_warn [False]: nan log10 trans: False | Notes: n=23570 | DoF=2 | n iters: full : 9.00e+00, null : 8.00e+00 | Conv at last: LL change : 1.57e-10, max abs score : 4.46e-06, beta change : 7.64e-06 | Log Likes: full : -5.09e+02, null : -5.23e+02 | Method: Penalized ML | control: maxit : 2500, maxhs : 0, maxstep : 5, lconv : 1e-05, gconv : 1e-05, xconv : 1e-05, collapse : TRUE, fit : NR, call : logistf.control(maxit = n_iter) | mod control: tau : 0.5, terms.fit : NULL, call : logistf.mod.control() dtype: object	False				False				bacteria	Helicobacteraceae		H. pylori
other arthritis	M13	HSV-1	IgG	No	unk	did_not_attempt	0.9075290696052631		1.101		[0.997-1.216]		605	8824						bmi, age, tdi_quant, num_in_house, tobac		all		0		dis_status ~ 1.9e-04[6.5e-52] + (1.101 * mod_ant[0.057]) + (1.885 * bmi[2.1e-15]) + (1.709 * age[5.9e-16]) + (1.002 * tdi_quant1[0.984]) + (1.263 * tdi_quant2[0.116]) + (1.024 * num_in_house2[0.830]) + (0.919 * num_in_house3[0.572]) + (0.546 * num_in_house4[0.004]) + (0.669 * num_in_house5[0.147]) + (0.985 * num_in_house6[0.975]) + (1.203 * tobac1[0.046]) + (1.420 * tobac2[0.013]) + (1.496 * tobac3[0.372])		3.13	2.99	0.84	0.9	3.58	3.46					70.98	67.22			0.057050628		bmi, age, tdi_quant, num_in_house, tobac, alc, num_sex_part	bmi : 2.07e-15, age : 5.85e-16, tdi_quant1 : 9.84e-01, tdi_quant2 : 1.16e-01, num_in_house2 : 8.30e-01, num_in_house3 : 5.72e-01, num_in_house4 : 4.11e-03, num_in_house5 : 1.47e-01, num_in_house6 : 9.75e-01, tobac1 : 4.59e-02, tobac2 : 1.33e-02, tobac3 : 3.72e-01	bmi: 1.885 [1.612-2.205], age: 1.709 [1.501-1.946], tdi_quant1: 1.002 [0.791-1.270], tdi_quant2: 1.263 [0.944-1.689], num_in_house2: 1.024 [0.824-1.273], num_in_house3: 0.919 [0.685-1.232], num_in_house4: 0.546 [0.361-0.825], num_in_house5: 0.669 [0.388-1.152], num_in_house6: 0.985 [0.382-2.541], tobac1: 1.203 [1.003-1.443], tobac2: 1.420 [1.076-1.875], tobac3: 1.496 [0.618-3.624]				0 82190-0 [Herpes simplex virus 1 DNA [Presence] in Cerebral spinal fluid by NAA with non-probe detection, firth]: nCase: 62 | nCon: 21174, corr p-val: 0.919, uncorr p-val: 0.694, OR: 1.852 | model: dis_status ~ 0.001[0.0e+00] + (1.852 * mod_ant[0.694]) + (1.239 * age[5.2e-05]), glm_warn [False]: nan log10 trans: False | Notes: n=21236 | DoF=2 | n iters: full : 9.00e+00, null : 8.00e+00 | Conv at last: LL change : 1.51e-10, max abs score : 5.31e-06, beta change : 6.17e-06 | Log Likes: full : -4.11e+02, null : -4.19e+02 | Method: Penalized ML | control: maxit : 2500, maxhs : 0, maxstep : 5, lconv : 1e-05, gconv : 1e-05, xconv : 1e-05, collapse : TRUE, fit : NR, call : logistf.control(maxit = n_iter) | mod control: tau : 0.5, terms.fit : NULL, call : logistf.mod.control() dtype: object	43718 16130-7 [Herpes simplex virus 1 DNA [Presence] in Specimen by NAA with probe detection, glm]: nCase: 322 | nCon: 99541, corr p-val: 0.735, uncorr p-val: 0.333, OR: 0.844 | model: dis_status ~ 6.0e-04[0.0e+00] + (0.844 * mod_ant[0.333]) + (1.403 * age[2.1e-31]), glm_warn [False]: nan log10 trans: False | Notes: nan 43719 16952-4 [Herpes simplex virus 1 DNA [Presence] in Cerebral spinal fluid by NAA with probe detection, glm]: nCase: 109 | nCon: 21259, corr p-val: 0.895, uncorr p-val: 0.661, OR: 0.858 | model: dis_status ~ 7.6e-04[7.5e-107] + (0.858 * mod_ant[0.661]) + (1.430 * age[1.4e-12]), glm_warn [False]: nan log10 trans: False | Notes: nan 43720 17850-9 [Herpes simplex virus 1 IgG Ab [Presence] in Serum, glm]: nCase: 41 | nCon: 9960, corr p-val: 0.984, uncorr p-val: 0.96, OR: 0.984 | model: dis_status ~ 5.0e-04[5.2e-45] + (0.984 * mod_ant[0.960]) + (1.561 * age[7.3e-06]), glm_warn [False]: nan log10 trans: False | Notes: nan 43721 40466-5 [Herpes simplex virus 1 IgM Ab [Presence] in Serum by Immunofluorescence, firth]: nCase: 55 | nCon: 12382, corr p-val: 0.957, uncorr p-val: 0.847, OR: 0.855 | model: dis_status ~ 6.3e-04[0.0e+00] + (0.855 * mod_ant[0.847]) + (1.508 * age[5.1e-08]), glm_warn [False]: nan log10 trans: False | Notes: n=12437 | DoF=2 | n iters: full : 9.00e+00, null : 8.00e+00 | Conv at last: LL change : 4.82e-11, max abs score : 1.07e-06, beta change : 1.97e-06 | Log Likes: full : -3.33e+02, null : -3.48e+02 | Method: Penalized ML | control: maxit : 2500, maxhs : 0, maxstep : 5, lconv : 1e-05, gconv : 1e-05, xconv : 1e-05, collapse : TRUE, fit : NR, call : logistf.control(maxit = n_iter) | mod control: tau : 0.5, terms.fit : NULL, call : logistf.mod.control() 43723 5846-1 [Herpes simplex virus 1 Ag [Presence] in Specimen by Immunofluorescence, firth]: nCase: 33 | nCon: 3557, corr p-val: 0.75, uncorr p-val: 0.375, OR: 0.62 | model: dis_status ~ 5.0e-04[0.0e+00] + (0.620 * mod_ant[0.375]) + (1.666 * age[1.5e-07]), glm_warn [False]: nan log10 trans: False | Notes: n=3590 | DoF=2 | n iters: full : 9.00e+00, null : 7.00e+00 | Conv at last: LL change : 4.04e-11, max abs score : 3.00e-06, beta change : 6.68e-06 | Log Likes: full : -1.67e+02, null : -1.83e+02 | Method: Penalized ML | control: maxit : 2500, maxhs : 0, maxstep : 5, lconv : 1e-05, gconv : 1e-05, xconv : 1e-05, collapse : TRUE, fit : NR, call : logistf.control(maxit = n_iter) | mod control: tau : 0.5, terms.fit : NULL, call : logistf.mod.control() dtype: object	False				False				virus	Herpesviridae	Alphaherpesvirinae	alphaherpesvirus 1
other arthritis	M13	HSV-2	IgG	No	unk	did_not_attempt	0.9075290696052631		0.975		[0.873-1.088]		605	8824						bmi, age, tdi_quant, num_in_house, tobac		all		0		dis_status ~ 2.4e-04[1.5e-49] + (0.975 * mod_ant[0.647]) + (1.909 * bmi[4.4e-16]) + (1.723 * age[1.9e-16]) + (1.010 * tdi_quant1[0.934]) + (1.295 * tdi_quant2[0.081]) + (1.025 * num_in_house2[0.821]) + (0.923 * num_in_house3[0.592]) + (0.544 * num_in_house4[0.004]) + (0.672 * num_in_house5[0.151]) + (0.996 * num_in_house6[0.993]) + (1.209 * tobac1[0.040]) + (1.439 * tobac2[0.010]) + (1.557 * tobac3[0.326])		1.59	1.59	0.78	0.77	1.48	1.51					70.98	67.22			0.647406918		bmi, age, tdi_quant, num_in_house, tobac, num_sex_part, same_sex	bmi : 4.40e-16, age : 1.86e-16, tdi_quant1 : 9.34e-01, tdi_quant2 : 8.08e-02, num_in_house2 : 8.21e-01, num_in_house3 : 5.92e-01, num_in_house4 : 3.93e-03, num_in_house5 : 1.51e-01, num_in_house6 : 9.93e-01, tobac1 : 4.04e-02, tobac2 : 1.02e-02, tobac3 : 3.26e-01	bmi: 1.909 [1.633-2.231], age: 1.723 [1.514-1.961], tdi_quant1: 1.010 [0.798-1.279], tdi_quant2: 1.295 [0.969-1.732], num_in_house2: 1.025 [0.825-1.275], num_in_house3: 0.923 [0.689-1.237], num_in_house4: 0.544 [0.36-0.823], num_in_house5: 0.672 [0.39-1.157], num_in_house6: 0.996 [0.386-2.569], tobac1: 1.209 [1.008-1.450], tobac2: 1.439 [1.09-1.900], tobac3: 1.557 [0.644-3.766]				0 5849-5 [Herpes simplex virus 2 Ag [Presence] in Specimen by Immunofluorescence, firth]: nCase: 33 | nCon: 3635, corr p-val: 0.782, uncorr p-val: 0.42, OR: 0.607 | model: dis_status ~ 4.5e-04[0.0e+00] + (0.607 * mod_ant[0.420]) + (1.687 * age[4.0e-08]), glm_warn [False]: nan log10 trans: False | Notes: n=3668 | DoF=2 | n iters: full : 9.00e+00, null : 7.00e+00 | Conv at last: LL change : 2.90e-11, max abs score : 2.17e-06, beta change : 5.25e-06 | Log Likes: full : -1.68e+02, null : -1.83e+02 | Method: Penalized ML | control: maxit : 2500, maxhs : 0, maxstep : 5, lconv : 1e-05, gconv : 1e-05, xconv : 1e-05, collapse : TRUE, fit : NR, call : logistf.control(maxit = n_iter) | mod control: tau : 0.5, terms.fit : NULL, call : logistf.mod.control() 1 16960-7 [Herpes simplex virus 2 DNA [Presence] in Cerebral spinal fluid by NAA with probe detection, glm]: nCase: 112 | nCon: 21408, corr p-val: 0.892, uncorr p-val: 0.648, OR: 0.825 | model: dis_status ~ 7.9e-04[1.5e-108] + (0.825 * mod_ant[0.648]) + (1.423 * age[1.6e-12]), glm_warn [False]: nan log10 trans: False | Notes: nan dtype: object	43727 17851-7 [Herpes simplex virus 2 IgG Ab [Presence] in Serum, glm]: nCase: 41 | nCon: 9842, corr p-val: 0.587, uncorr p-val: 0.184, OR: 1.568 | model: dis_status ~ 3.7e-04[2.8e-46] + (1.568 * mod_ant[0.184]) + (1.621 * age[9.6e-07]), glm_warn [False]: nan log10 trans: False | Notes: nan 43728 43180-9 [Herpes simplex virus 2 IgG Ab [Presence] in Serum or Plasma by Immunoassay, glm]: nCase: 128 | nCon: 30586, corr p-val: 0.212, uncorr p-val: 0.039, OR: 1.449 | model: dis_status ~ 9.6e-04[2.1e-122] + (1.449 * mod_ant[0.039]) + (1.315 * age[1.7e-07]), glm_warn [False]: nan log10 trans: False | Notes: nan 43729 45210-2 [Herpes simplex virus 2 IgM Ab [Presence] in Serum by Immunofluorescence, firth]: nCase: 49 | nCon: 11914, corr p-val: 0.782, uncorr p-val: 0.433, OR: 1.74 | model: dis_status ~ 6.5e-04[0.0e+00] + (1.740 * mod_ant[0.433]) + (1.471 * age[1.3e-06]), glm_warn [False]: nan log10 trans: False | Notes: n=11963 | DoF=2 | n iters: full : 9.00e+00, null : 8.00e+00 | Conv at last: LL change : 2.56e-11, max abs score : 1.65e-06, beta change : 2.99e-06 | Log Likes: full : -3.02e+02, null : -3.14e+02 | Method: Penalized ML | control: maxit : 2500, maxhs : 0, maxstep : 5, lconv : 1e-05, gconv : 1e-05, xconv : 1e-05, collapse : TRUE, fit : NR, call : logistf.control(maxit = n_iter) | mod control: tau : 0.5, terms.fit : NULL, call : logistf.mod.control() 43731 82191-8 [Herpes simplex virus 2 DNA [Presence] in Cerebral spinal fluid by NAA with non-probe detection, firth]: nCase: 63 | nCon: 21357, corr p-val: 0.958, uncorr p-val: 0.87, OR: 1.274 | model: dis_status ~ 0.001[0.0e+00] + (1.274 * mod_ant[0.870]) + (1.240 * age[4.3e-05]), glm_warn [False]: nan log10 trans: False | Notes: n=21420 | DoF=2 | n iters: full : 9.00e+00, null : 8.00e+00 | Conv at last: LL change : 2.47e-10, max abs score : 3.75e-06, beta change : 4.86e-06 | Log Likes: full : -4.17e+02, null : -4.26e+02 | Method: Penalized ML | control: maxit : 2500, maxhs : 0, maxstep : 5, lconv : 1e-05, gconv : 1e-05, xconv : 1e-05, collapse : TRUE, fit : NR, call : logistf.control(maxit = n_iter) | mod control: tau : 0.5, terms.fit : NULL, call : logistf.mod.control() dtype: object	False				False				virus	Herpesviridae	Alphaherpesvirinae	alphaherpesvirus 2
other arthritis	M13	HTLV-1	gag	No	unk	did_not_attempt	0.991511465		1.004		[0.908-1.109]		605	8824						sex, bmi, age, tdi_quant, num_in_house, tobac		all		0		dis_status ~ 2.3e-04[5.0e-51] + (1.004 * mod_ant[0.942]) + (0.728 * male[3.3e-04]) + (1.920 * bmi[1.2e-16]) + (1.740 * age[9.8e-17]) + (1.012 * tdi_quant1[0.922]) + (1.298 * tdi_quant2[0.078]) + (1.057 * num_in_house2[0.618]) + (0.958 * num_in_house3[0.775]) + (0.575 * num_in_house4[0.009]) + (0.712 * num_in_house5[0.222]) + (1.026 * num_in_house6[0.958]) + (1.246 * tobac1[0.018]) + (1.503 * tobac2[0.004]) + (1.557 * tobac3[0.326])		2	1.94	0.83	0.86	2.23	2.12					70.98	67.22			0.942301045		sex, bmi, age, tdi_quant, num_in_house, tobac	sex1 : 3.30e-04, bmi : 1.22e-16, age : 9.77e-17, tdi_quant1 : 9.22e-01, tdi_quant2 : 7.82e-02, num_in_house2 : 6.18e-01, num_in_house3 : 7.75e-01, num_in_house4 : 8.90e-03, num_in_house5 : 2.22e-01, num_in_house6 : 9.58e-01, tobac1 : 1.80e-02, tobac2 : 4.27e-03, tobac3 : 3.26e-01	sex1: 0.728 [0.612-0.866], bmi: 1.920 [1.646-2.241], age: 1.740 [1.527-1.983], tdi_quant1: 1.012 [0.799-1.282], tdi_quant2: 1.298 [0.971-1.735], num_in_house2: 1.057 [0.85-1.315], num_in_house3: 0.958 [0.714-1.286], num_in_house4: 0.575 [0.379-0.870], num_in_house5: 0.712 [0.413-1.228], num_in_house6: 1.026 [0.398-2.644], tobac1: 1.246 [1.039-1.496], tobac2: 1.503 [1.136-1.987], tobac3: 1.557 [0.643-3.770]						False				False				virus	Retroviridae	Orthoretrovirinae	T-lymphotropic virus 1
other arthritis	M13	JCV	VP1	No	unk	did_not_attempt	0.9075290696052631		1.128		[0.982-1.296]		605	8824						sex		all		0		dis_status ~ 0.056[5.0e-54] + (1.128 * mod_ant[0.090]) + (0.785 * male[0.005])		2.56	2.52	0.61	0.6	2.57	2.5					70.98	67.22			0.089557021		sex	sex1 : 5.16e-03	sex1: 0.785 [0.663-0.930]						False				False				virus	Polyomaviridae		polyomavirus 2
other arthritis	M13	KSHV	LANA	No	unk	did_not_attempt	0.9075290696052631		0.955		[0.845-1.079]		605	8824						sex, bmi, num_in_house, tobac, num_sex_part		all		0		dis_status ~ 0.004[4.8e-13] + (0.955 * mod_ant[0.459]) + (0.768 * male[0.003]) + (1.913 * bmi[3.1e-17]) + (1.043 * num_in_house2[0.705]) + (0.735 * num_in_house3[0.036]) + (0.347 * num_in_house4[1.9e-07]) + (0.436 * num_in_house5[0.002]) + (0.913 * num_in_house6[0.851]) + (1.394 * tobac1[3.4e-04]) + (1.473 * tobac2[0.006]) + (1.771 * tobac3[0.205]) + (3.179 * num_sex_part1[0.112]) + (3.233 * num_sex_part2[0.107]) + (3.330 * num_sex_part3[0.100]) + (2.637 * num_sex_part4[0.183]) + (3.964 * num_sex_part5[0.059])		1.11	1.12	0.67	0.69	1.18	1.2					70.98	67.22			0.459451218		sex, bmi, tdi_quant, num_in_house, tobac, num_sex_part, same_sex	sex1 : 2.92e-03, bmi : 3.08e-17, num_in_house2 : 7.05e-01, num_in_house3 : 3.56e-02, num_in_house4 : 1.87e-07, num_in_house5 : 2.28e-03, num_in_house6 : 8.51e-01, tobac1 : 3.38e-04, tobac2 : 6.37e-03, tobac3 : 2.05e-01, num_sex_part1 : 1.12e-01, num_sex_part2 : 1.07e-01, num_sex_part3 : 1.00e-01, num_sex_part4 : 1.83e-01, num_sex_part5 : 5.85e-02	sex1: 0.768 [0.646-0.914], bmi: 1.913 [1.646-2.225], num_in_house2: 1.043 [0.839-1.296], num_in_house3: 0.735 [0.551-0.979], num_in_house4: 0.347 [0.233-0.517], num_in_house5: 0.436 [0.256-0.743], num_in_house6: 0.913 [0.353-2.358], tobac1: 1.394 [1.162-1.672], tobac2: 1.473 [1.115-1.945], tobac3: 1.771 [0.732-4.289], num_sex_part1: 3.179 [0.762-13.255], num_sex_part2: 3.233 [0.775-13.494], num_sex_part3: 3.330 [0.794-13.963], num_sex_part4: 2.637 [0.632-11.000], num_sex_part5: 3.964 [0.952-16.508]						False				False				virus	Herpesviridae		gammaherpesvirus 8
other arthritis	M13	MCV	VP1	No	unk	did_not_attempt	0.9075290696052631		0.963		[0.871-1.064]		605	8824						sex, num_in_house, num_sex_part		all		0		dis_status ~ 0.029[1.3e-06] + (0.963 * mod_ant[0.455]) + (0.827 * male[0.030]) + (1.028 * num_in_house2[0.802]) + (0.715 * num_in_house3[0.021]) + (0.320 * num_in_house4[1.6e-08]) + (0.398 * num_in_house5[6.7e-04]) + (0.885 * num_in_house6[0.798]) + (3.176 * num_sex_part1[0.110]) + (3.419 * num_sex_part2[0.090]) + (3.598 * num_sex_part3[0.078]) + (2.874 * num_sex_part4[0.144]) + (4.194 * num_sex_part5[0.047])		2.82	2.85	0.85	0.82	2.96	3					70.98	67.22			0.454712465		sex, num_in_house, num_sex_part	sex1 : 3.04e-02, num_in_house2 : 8.02e-01, num_in_house3 : 2.14e-02, num_in_house4 : 1.64e-08, num_in_house5 : 6.68e-04, num_in_house6 : 7.98e-01, num_sex_part1 : 1.10e-01, num_sex_part2 : 8.96e-02, num_sex_part3 : 7.79e-02, num_sex_part4 : 1.44e-01, num_sex_part5 : 4.73e-02	sex1: 0.827 [0.696-0.982], num_in_house2: 1.028 [0.829-1.274], num_in_house3: 0.715 [0.538-0.952], num_in_house4: 0.320 [0.215-0.475], num_in_house5: 0.398 [0.234-0.677], num_in_house6: 0.885 [0.348-2.251], num_sex_part1: 3.176 [0.769-13.124], num_sex_part2: 3.419 [0.827-14.131], num_sex_part3: 3.598 [0.867-14.939], num_sex_part4: 2.874 [0.696-11.863], num_sex_part5: 4.194 [1.017-17.297]						False				False				virus	Polyomaviridae		polyomavirus 5
other arthritis	M13	T. gondii	p22	No	unk	did_not_attempt	0.9075290696052631		0.973		[0.843-1.123]		605	8824						sex, bmi, age, tdi_quant, num_in_house, tobac		all		0		dis_status ~ 2.4e-04[3.0e-50] + (0.973 * mod_ant[0.708]) + (0.730 * male[3.6e-04]) + (1.924 * bmi[1.0e-16]) + (1.743 * age[6.0e-17]) + (1.013 * tdi_quant1[0.916]) + (1.300 * tdi_quant2[0.077]) + (1.056 * num_in_house2[0.624]) + (0.957 * num_in_house3[0.769]) + (0.574 * num_in_house4[0.009]) + (0.713 * num_in_house5[0.224]) + (1.025 * num_in_house6[0.960]) + (1.247 * tobac1[0.018]) + (1.506 * tobac2[0.004]) + (1.561 * tobac3[0.324])		1.49	1.47	0.57	0.59	1.51	1.49					70.98	67.22			0.707773535		sex, bmi, age, tdi_quant, num_in_house, tobac, num_sex_part	sex1 : 3.63e-04, bmi : 1.01e-16, age : 5.98e-17, tdi_quant1 : 9.16e-01, tdi_quant2 : 7.66e-02, num_in_house2 : 6.24e-01, num_in_house3 : 7.69e-01, num_in_house4 : 8.81e-03, num_in_house5 : 2.24e-01, num_in_house6 : 9.60e-01, tobac1 : 1.77e-02, tobac2 : 4.07e-03, tobac3 : 3.24e-01	sex1: 0.730 [0.614-0.868], bmi: 1.924 [1.649-2.246], age: 1.743 [1.531-1.986], tdi_quant1: 1.013 [0.80-1.283], tdi_quant2: 1.300 [0.972-1.737], num_in_house2: 1.056 [0.849-1.313], num_in_house3: 0.957 [0.713-1.284], num_in_house4: 0.574 [0.379-0.870], num_in_house5: 0.713 [0.413-1.230], num_in_house6: 1.025 [0.398-2.641], tobac1: 1.247 [1.039-1.496], tobac2: 1.506 [1.139-1.991], tobac3: 1.561 [0.645-3.781]					43737 29904-0 [Toxoplasma gondii DNA [Presence] in Specimen by NAA with probe detection, firth]: nCase: 21 | nCon: 4599, corr p-val: 0.664, uncorr p-val: 0.265, OR: 3.016 | model: dis_status ~ 0.004[0.0e+00] + (3.016 * mod_ant[0.265]) + (0.536 * male[0.154]) + (1.112 * age[0.401]), glm_warn [False]: nan log10 trans: False | Notes: n=4620 | DoF=3 | n iters: full : 1.00e+01, null : 8.00e+00 | Conv at last: LL change : -2.84e-14, max abs score : 9.62e-07, beta change : 1.03e-06 | Log Likes: full : -1.28e+02, null : -1.30e+02 | Method: Penalized ML | control: maxit : 2500, maxhs : 0, maxstep : 5, lconv : 1e-05, gconv : 1e-05, xconv : 1e-05, collapse : TRUE, fit : NR, call : logistf.control(maxit = n_iter) | mod control: tau : 0.5, terms.fit : NULL, call : logistf.mod.control() 43738 40677-7 [Toxoplasma gondii IgG Ab [Presence] in Serum by Immunoassay, glm]: nCase: 60 | nCon: 18338, corr p-val: 0.919, uncorr p-val: 0.697, OR: 1.172 | model: dis_status ~ 0.002[2.2e-50] + (1.172 * mod_ant[0.697]) + (0.649 * male[0.105]) + (1.100 * age[0.203]), glm_warn [False]: nan log10 trans: False | Notes: nan 43739 40678-5 [Toxoplasma gondii IgM Ab [Presence] in Serum or Plasma by Immunoassay, firth]: nCase: 95 | nCon: 22347, corr p-val: 0.958, uncorr p-val: 0.894, OR: 1.119 | model: dis_status ~ 0.001[0.0e+00] + (1.119 * mod_ant[0.894]) + (0.745 * male[0.188]) + (74.673 * sex2[0.075]) + (1.264 * age[2.8e-04]), glm_warn [False]: nan log10 trans: False | Notes: n=22442 | DoF=4 | n iters: full : 9.00e+00, null : 8.00e+00 | Conv at last: LL change : -1.01e-10, max abs score : 1.39e-06, beta change : 1.47e-06 | Log Likes: full : -6.02e+02, null : -6.10e+02 | Method: Penalized ML | control: maxit : 2500, maxhs : 0, maxstep : 5, lconv : 1e-05, gconv : 1e-05, xconv : 1e-05, collapse : TRUE, fit : NR, call : logistf.control(maxit = n_iter) | mod control: tau : 0.5, terms.fit : NULL, call : logistf.mod.control() 43740 42626-2 [Toxoplasma gondii DNA [Presence] in Cerebral spinal fluid by NAA with probe detection, firth]: nCase: 17 | nCon: 2741, corr p-val: 0.735, uncorr p-val: 0.322, OR: 6.413 | model: dis_status ~ 0.014[2.4e-12] + (6.413 * mod_ant[0.322]) + (0.670 * male[0.410]) + (0.907 * age[0.484]), glm_warn [False]: nan log10 trans: False | Notes: n=2758 | DoF=3 | n iters: full : 9.00e+00, null : 7.00e+00 | Conv at last: LL change : 3.05e-11, max abs score : 4.45e-06, beta change : 5.32e-06 | Log Likes: full : -9.95e+01, null : -1.01e+02 | Method: Penalized ML | control: maxit : 2500, maxhs : 0, maxstep : 5, lconv : 1e-05, gconv : 1e-05, xconv : 1e-05, collapse : TRUE, fit : NR, call : logistf.control(maxit = n_iter) | mod control: tau : 0.5, terms.fit : NULL, call : logistf.mod.control() dtype: object	False				False				other	Sarcocystidae	Toxoplasmatinae	T. gondii
other arthritis	M13	VZV	gE_gl	No	unk	did_not_attempt	0.9075290696052631		1.061		[0.898-1.253]		605	8824						sex, bmi, age, tobac		all		0		dis_status ~ 1.1e-04[2.9e-66] + (1.061 * mod_ant[0.488]) + (0.713 * male[1.3e-04]) + (1.967 * bmi[4.7e-18]) + (1.880 * age[2.2e-25]) + (1.265 * tobac1[0.011]) + (1.591 * tobac2[9.6e-04]) + (1.634 * tobac3[0.273])		2.74	2.72	0.51	0.51	2.78	2.72					70.98	67.22			0.488075035		sex, bmi, age, tobac	sex1 : 1.26e-04, bmi : 4.71e-18, age : 2.20e-25, tobac1 : 1.11e-02, tobac2 : 9.58e-04, tobac3 : 2.73e-01	sex1: 0.713 [0.60-0.847], bmi: 1.967 [1.688-2.292], age: 1.880 [1.669-2.117], tobac1: 1.265 [1.055-1.518], tobac2: 1.591 [1.208-2.095], tobac3: 1.634 [0.679-3.930]				0 15410-4 [Varicella zoster virus IgG Ab [Presence] in Serum by Immunoassay, glm]: nCase: 564 | nCon: 242190, corr p-val: 0.596, uncorr p-val: 0.192, OR: 1.249 | model: dis_status ~ 2.1e-04[0.0e+00] + (1.249 * mod_ant[0.192]) + (0.761 * male[0.004]) + (7.6e-05 * sex2[0.964]) + (1.624 * age[2.1e-78]), glm_warn [False]: nan log10 trans: False | Notes: nan 1 21598-8 [Varicella zoster virus DNA [Presence] in Cerebral spinal fluid by NAA with probe detection, glm]: nCase: 63 | nCon: 10728, corr p-val: 0.645, uncorr p-val: 0.213, OR: 1.5 | model: dis_status ~ 4.5e-04[4.7e-41] + (1.500 * mod_ant[0.213]) + (0.451 * male[0.005]) + (7.8e-04 * sex2[0.991]) + (1.586 * age[1.6e-08]), glm_warn [False]: nan log10 trans: False | Notes: nan 2 82188-4 [Varicella zoster virus DNA [Presence] in Cerebral spinal fluid by NAA with non-probe detection, firth]: nCase: 55 | nCon: 20174, corr p-val: 0.693, uncorr p-val: 0.285, OR: 2.814 | model: dis_status ~ 0.001[0.0e+00] + (2.814 * mod_ant[0.285]) + (0.500 * male[0.012]) + (7.595 * sex2[0.286]) + (1.209 * age[6.5e-04]), glm_warn [False]: nan log10 trans: False | Notes: n=20229 | DoF=4 | n iters: full : 1.00e+01, null : 8.00e+00 | Conv at last: LL change : -4.43e-11, max abs score : 1.64e-06, beta change : 8.99e-07 | Log Likes: full : -3.65e+02, null : -3.76e+02 | Method: Penalized ML | control: maxit : 2500, maxhs : 0, maxstep : 5, lconv : 1e-05, gconv : 1e-05, xconv : 1e-05, collapse : TRUE, fit : NR, call : logistf.control(maxit = n_iter) | mod control: tau : 0.5, terms.fit : NULL, call : logistf.mod.control() dtype: object	43741 11483-5 [Varicella zoster virus DNA [Presence] in Specimen by NAA with probe detection, glm]: nCase: 202 | nCon: 36653, corr p-val: 0.782, uncorr p-val: 0.535, OR: 0.846 | model: dis_status ~ 0.001[1.0e-169] + (0.846 * mod_ant[0.535]) + (0.664 * male[0.006]) + (1.5e-04 * sex2[0.977]) + (1.319 * age[7.6e-14]), glm_warn [False]: nan log10 trans: False | Notes: nan 43743 19162-7 [Varicella zoster virus IgG Ab [Presence] in Serum, glm]: nCase: 346 | nCon: 125259, corr p-val: 0.782, uncorr p-val: 0.513, OR: 0.928 | model: dis_status ~ 1.9e-04[0.0e+00] + (0.928 * mod_ant[0.513]) + (0.702 * male[0.008]) + (2.2e-05 * sex2[0.963]) + (1.824 * age[3.0e-76]), glm_warn [False]: nan log10 trans: False | Notes: nan 43746 5882-6 [Varicella zoster virus Ag [Presence] in Specimen by Immunofluorescence, glm]: nCase: 30 | nCon: 2543, corr p-val: 0.782, uncorr p-val: 0.469, OR: 0.745 | model: dis_status ~ 0.002[6.3e-16] + (0.745 * mod_ant[0.469]) + (0.223 * male[0.005]) + (1.495 * age[3.9e-04]), glm_warn [False]: nan log10 trans: False | Notes: nan 43747 8049-9 [Varicella zoster virus DNA [Presence] in Serum by NAA with probe detection, firth]: nCase: 17 | nCon: 1830, corr p-val: 0.771, uncorr p-val: 0.398, OR: 0.359 | model: dis_status ~ 0.006[3.2e-11] + (0.359 * mod_ant[0.398]) + (0.848 * male[0.728]) + (1.134 * age[0.404]), glm_warn [False]: nan log10 trans: False | Notes: n=1847 | DoF=3 | n iters: full : 9.00e+00, null : 7.00e+00 | Conv at last: LL change : 3.28e-11, max abs score : 3.43e-06, beta change : 6.43e-06 | Log Likes: full : -9.17e+01, null : -9.24e+01 | Method: Penalized ML | control: maxit : 2500, maxhs : 0, maxstep : 5, lconv : 1e-05, gconv : 1e-05, xconv : 1e-05, collapse : TRUE, fit : NR, call : logistf.control(maxit = n_iter) | mod control: tau : 0.5, terms.fit : NULL, call : logistf.mod.control() dtype: object	False				False				virus	Herpesviridae		alphaherpesvirus 3
polyarthrosis	M15	BKV	VP1	No	unk	did_not_attempt	0.991275344		0.984		[0.739-1.310]		196	9233						bmi, age, num_in_house		all		0		dis_status ~ 5.1e-05[1.7e-19] + (0.984 * mod_ant[0.912]) + (2.026 * bmi[3.8e-08]) + (1.879 * age[5.2e-08]) + (0.799 * num_in_house2[0.195]) + (0.468 * num_in_house3[0.008]) + (0.552 * num_in_house4[0.079]) + (0.686 * num_in_house5[0.398]) + (2.4e-06 * num_in_house6[0.964])		3.35	3.39	0.48	0.48	3.43	3.54					71.52	67.37			0.91234308		bmi, age, num_in_house	bmi : 3.78e-08, age : 5.16e-08, num_in_house2 : 1.95e-01, num_in_house3 : 7.93e-03, num_in_house4 : 7.92e-02, num_in_house5 : 3.98e-01, num_in_house6 : 9.64e-01	bmi: 2.026 [1.575-2.606], age: 1.879 [1.497-2.357], num_in_house2: 0.799 [0.569-1.122], num_in_house3: 0.468 [0.267-0.820], num_in_house4: 0.552 [0.284-1.072], num_in_house5: 0.686 [0.286-1.643], num_in_house6: 2.4e-06 [1.75e-253-3.21e+241]						False				False				virus	Polyomaviridae		polyomavirus 1
polyarthrosis	M15	C. trach.	momp_D	No	unk	did_not_attempt	0.991275344		1.006		[0.828-1.223]		196	9233						sex, age, num_in_house		all		0		dis_status ~ 3.9e-04[4.1e-19] + (1.006 * mod_ant[0.949]) + (0.568 * male[3.1e-04]) + (1.896 * age[4.0e-08]) + (0.824 * num_in_house2[0.264]) + (0.498 * num_in_house3[0.015]) + (0.572 * num_in_house4[0.102]) + (0.721 * num_in_house5[0.466]) + (2.3e-06 * num_in_house6[0.964])		1.28	1.32	0.71	0.75	1.16	1.2					71.52	67.37			0.949041274		sex, age, num_in_house	sex1 : 3.15e-04, age : 4.00e-08, num_in_house2 : 2.64e-01, num_in_house3 : 1.54e-02, num_in_house4 : 1.02e-01, num_in_house5 : 4.66e-01, num_in_house6 : 9.64e-01	sex1: 0.568 [0.418-0.773], age: 1.896 [1.509-2.383], num_in_house2: 0.824 [0.587-1.157], num_in_house3: 0.498 [0.283-0.875], num_in_house4: 0.572 [0.293-1.118], num_in_house5: 0.721 [0.30-1.736], num_in_house6: 2.3e-06 [1.54e-252-3.40e+240]				0 16599-3 [Chlamydia trachomatis DNA [Presence] in Blood by NAA with probe detection, firth]: nCase: 58 | nCon: 50354, corr p-val: 0.467, uncorr p-val: 0.239, OR: 3.213 | model: dis_status ~ 3.7e-06[0.0e+00] + (3.213 * mod_ant[0.239]) + (2.503 * male[0.162]) + (50.998 * sex2[0.089]) + (3.383 * age[0.0e+00]), glm_warn [False]: nan log10 trans: False | Notes: n=50412 | DoF=4 | n iters: full : 1.10e+01, null : 9.00e+00 | Conv at last: LL change : 4.94e-10, max abs score : 3.80e-06, beta change : 9.36e-06 | Log Likes: full : -3.68e+02, null : -4.49e+02 | Method: Penalized ML | control: maxit : 2500, maxhs : 0, maxstep : 5, lconv : 1e-05, gconv : 1e-05, xconv : 1e-05, collapse : TRUE, fit : NR, call : logistf.control(maxit = n_iter) | mod control: tau : 0.5, terms.fit : NULL, call : logistf.mod.control() 1 50387-0 [Chlamydia trachomatis rRNA [Presence] in Cervix by NAA with probe detection, firth]: nCase: 195 | nCon: 105057, corr p-val: 0.614, uncorr p-val: 0.368, OR: 1.892 | model: dis_status ~ 1.1e-05[0.0e+00] + (1.892 * mod_ant[0.368]) + (0.706 * male[0.574]) + (78.519 * sex2[0.069]) + (3.101 * age[0.0e+00]), glm_warn [False]: nan log10 trans: False | Notes: n=105252 | DoF=4 | n iters: full : 1.10e+01, null : 9.00e+00 | Conv at last: LL change : -1.45e-09, max abs score : 1.55e-08, beta change : 3.12e-07 | Log Likes: full : -1.18e+03, null : -1.42e+03 | Method: Penalized ML | control: maxit : 2500, maxhs : 0, maxstep : 5, lconv : 1e-05, gconv : 1e-05, xconv : 1e-05, collapse : TRUE, fit : NR, call : logistf.control(maxit = n_iter) | mod control: tau : 0.5, terms.fit : NULL, call : logistf.mod.control() 2 6349-5 [Chlamydia trachomatis [Presence] in Specimen by Organism specific culture, firth]: nCase: 20 | nCon: 8554, corr p-val: 0.631, uncorr p-val: 0.387, OR: 4.804 | model: dis_status ~ 2.9e-05[0.0e+00] + (4.804 * mod_ant[0.387]) + (0.300 * male[0.011]) + (274.289 * sex2[0.034]) + (2.803 * age[0.0e+00]), glm_warn [False]: nan log10 trans: False | Notes: n=8574 | DoF=4 | n iters: full : 1.20e+01, null : 8.00e+00 | Conv at last: LL change : -1.48e-12, max abs score : 3.54e-07, beta change : 8.07e-07 | Log Likes: full : -1.03e+02, null : -1.40e+02 | Method: Penalized ML | control: maxit : 2500, maxhs : 0, maxstep : 5, lconv : 1e-05, gconv : 1e-05, xconv : 1e-05, collapse : TRUE, fit : NR, call : logistf.control(maxit = n_iter) | mod control: tau : 0.5, terms.fit : NULL, call : logistf.mod.control() 3 21190-4 [Chlamydia trachomatis DNA [Presence] in Cervix by NAA with probe detection, firth]: nCase: 223 | nCon: 61773, corr p-val: 0.708, uncorr p-val: 0.538, OR: 1.526 | model: dis_status ~ 2.3e-05[0.0e+00] + (1.526 * mod_ant[0.538]) + (0.349 * male[0.130]) + (56.783 * sex2[0.084]) + (3.122 * age[0.0e+00]), glm_warn [False]: nan log10 trans: False | Notes: n=61996 | DoF=4 | n iters: full : 9.00e+00, null : 8.00e+00 | Conv at last: LL change : 8.34e-10, max abs score : 1.93e-06, beta change : 9.93e-06 | Log Likes: full : -1.18e+03, null : -1.47e+03 | Method: Penalized ML | control: maxit : 2500, maxhs : 0, maxstep : 5, lconv : 1e-05, gconv : 1e-05, xconv : 1e-05, collapse : TRUE, fit : NR, call : logistf.control(maxit = n_iter) | mod control: tau : 0.5, terms.fit : NULL, call : logistf.mod.control() 4 45084-1 [Chlamydia trachomatis DNA [Presence] in Vaginal fluid by NAA with probe detection, firth]: nCase: 102 | nCon: 45746, corr p-val: 0.934, uncorr p-val: 0.824, OR: 1.21 | model: dis_status ~ 4.2e-05[0.0e+00] + (1.210 * mod_ant[0.824]) + (0.711 * male[0.800]) + (396.817 * sex2[0.027]) + (2.460 * age[0.0e+00]), glm_warn [False]: nan log10 trans: False | Notes: n=45848 | DoF=4 | n iters: full : 1.00e+01, null : 8.00e+00 | Conv at last: LL change : 1.15e-10, max abs score : 9.03e-07, beta change : 3.33e-06 | Log Likes: full : -6.16e+02, null : -7.22e+02 | Method: Penalized ML | control: maxit : 2500, maxhs : 0, maxstep : 5, lconv : 1e-05, gconv : 1e-05, xconv : 1e-05, collapse : TRUE, fit : NR, call : logistf.control(maxit = n_iter) | mod control: tau : 0.5, terms.fit : NULL, call : logistf.mod.control() 5 53926-2 [Chlamydia trachomatis rRNA [Presence] in Vaginal fluid by NAA with probe detection, firth]: nCase: 30 | nCon: 14143, corr p-val: 0.965, uncorr p-val: 0.922, OR: 1.157 | model: dis_status ~ 1.5e-05[0.0e+00] + (1.157 * mod_ant[0.922]) + (4.347 * male[0.414]) + (2.5e+03 * sex2[0.010]) + (3.191 * age[0.0e+00]), glm_warn [False]: nan log10 trans: False | Notes: n=14173 | DoF=4 | n iters: full : 1.10e+01, null : 8.00e+00 | Conv at last: LL change : 7.44e-11, max abs score : 3.26e-06, beta change : 9.88e-06 | Log Likes: full : -1.64e+02, null : -2.15e+02 | Method: Penalized ML | control: maxit : 2500, maxhs : 0, maxstep : 5, lconv : 1e-05, gconv : 1e-05, xconv : 1e-05, collapse : TRUE, fit : NR, call : logistf.control(maxit = n_iter) | mod control: tau : 0.5, terms.fit : NULL, call : logistf.mod.control() dtype: object	43752 21613-5 [Chlamydia trachomatis DNA [Presence] in Specimen by NAA with probe detection, glm]: nCase: 4858 | nCon: 1264893, corr p-val: 1.90e-04, uncorr p-val: 2.20e-05, OR: 0.394 | model: dis_status ~ 2.6e-05[0.0e+00] + (0.394 * mod_ant[2.2e-05]) + (0.500 * male[1.8e-59]) + (0.617 * sex2[0.635]) + (2.888 * age[0.0e+00]), glm_warn [False]: nan log10 trans: False | Notes: nan 43753 31777-6 [Chlamydia trachomatis Ag [Presence] in Specimen, firth]: nCase: 619 | nCon: 102750, corr p-val: 0.366, uncorr p-val: 0.173, OR: 0.466 | model: dis_status ~ 2.0e-05[0.0e+00] + (0.466 * mod_ant[0.173]) + (0.416 * male[3.3e-16]) + (7.032 * sex2[0.321]) + (2.846 * age[0.0e+00]), glm_warn [False]: nan log10 trans: False | Notes: n=103369 | DoF=4 | n iters: full : 1.00e+01, null : 7.00e+00 | Conv at last: LL change : 4.65e-09, max abs score : 7.26e-08, beta change : 3.58e-06 | Log Likes: full : -3.04e+03, null : -3.78e+03 | Method: Penalized ML | control: maxit : 2500, maxhs : 0, maxstep : 5, lconv : 1e-05, gconv : 1e-05, xconv : 1e-05, collapse : TRUE, fit : NR, call : logistf.control(maxit = n_iter) | mod control: tau : 0.5, terms.fit : NULL, call : logistf.mod.control() 43754 42931-6 [Chlamydia trachomatis rRNA [Presence] in Urine by NAA with probe detection, firth]: nCase: 264 | nCon: 132207, corr p-val: 0.641, uncorr p-val: 0.398, OR: 0.535 | model: dis_status ~ 1.3e-05[0.0e+00] + (0.535 * mod_ant[0.398]) + (0.510 * male[7.0e-07]) + (4.380 * sex2[0.410]) + (3.158 * age[0.0e+00]), glm_warn [False]: nan log10 trans: False | Notes: n=132471 | DoF=4 | n iters: full : 1.10e+01, null : 9.00e+00 | Conv at last: LL change : -1.08e-09, max abs score : 1.96e-07, beta change : 2.02e-06 | Log Likes: full : -1.46e+03, null : -1.90e+03 | Method: Penalized ML | control: maxit : 2500, maxhs : 0, maxstep : 5, lconv : 1e-05, gconv : 1e-05, xconv : 1e-05, collapse : TRUE, fit : NR, call : logistf.control(maxit = n_iter) | mod control: tau : 0.5, terms.fit : NULL, call : logistf.mod.control() 43755 43304-5 [Chlamydia trachomatis rRNA [Presence] in Specimen by NAA with probe detection, glm]: nCase: 1179 | nCon: 775341, corr p-val: 0.965, uncorr p-val: 0.909, OR: 0.964 | model: dis_status ~ 1.2e-05[0.0e+00] + (0.964 * mod_ant[0.909]) + (0.605 * male[8.5e-12]) + (1.0e-04 * sex2[0.927]) + (2.976 * age[0.0e+00]), glm_warn [False]: nan log10 trans: False | Notes: nan 43756 43404-3 [Chlamydia trachomatis DNA [Presence] in Specimen by Probe with signal amplification, firth]: nCase: 850 | nCon: 451370, corr p-val: 0.175, uncorr p-val: 0.062, OR: 0.46 | model: dis_status ~ 1.1e-05[0.0e+00] + (0.460 * mod_ant[0.062]) + (0.461 * male[0.0e+00]) + (3.340 * sex2[0.478]) + (3.234 * age[0.0e+00]), glm_warn [False]: nan log10 trans: False | Notes: n=452220 | DoF=4 | n iters: full : 1.10e+01, null : 9.00e+00 | Conv at last: LL change : 3.39e-08, max abs score : 7.97e-09, beta change : 4.71e-07 | Log Likes: full : -4.90e+03, null : -6.17e+03 | Method: Penalized ML | control: maxit : 2500, maxhs : 0, maxstep : 5, lconv : 1e-05, gconv : 1e-05, xconv : 1e-05, collapse : TRUE, fit : NR, call : logistf.control(maxit = n_iter) | mod control: tau : 0.5, terms.fit : NULL, call : logistf.mod.control() 43758 4993-2 [Chlamydia trachomatis rRNA [Presence] in Specimen by Probe, firth]: nCase: 197 | nCon: 50893, corr p-val: 0.706, uncorr p-val: 0.531, OR: 0.62 | model: dis_status ~ 3.3e-05[0.0e+00] + (0.620 * mod_ant[0.531]) + (0.640 * male[0.007]) + (15.713 * sex2[0.183]) + (2.856 * age[0.0e+00]), glm_warn [False]: nan log10 trans: False | Notes: n=51090 | DoF=4 | n iters: full : 1.00e+01, null : 8.00e+00 | Conv at last: LL change : -4.49e-10, max abs score : 7.35e-08, beta change : 5.35e-07 | Log Likes: full : -1.09e+03, null : -1.29e+03 | Method: Penalized ML | control: maxit : 2500, maxhs : 0, maxstep : 5, lconv : 1e-05, gconv : 1e-05, xconv : 1e-05, collapse : TRUE, fit : NR, call : logistf.control(maxit = n_iter) | mod control: tau : 0.5, terms.fit : NULL, call : logistf.mod.control() 43763 6356-0 [Chlamydia trachomatis DNA [Presence] in Genital specimen by NAA with probe detection, firth]: nCase: 82 | nCon: 62656, corr p-val: 0.791, uncorr p-val: 0.66, OR: 0.566 | model: dis_status ~ 8.4e-06[0.0e+00] + (0.566 * mod_ant[0.660]) + (1.320 * male[0.359]) + (30.925 * sex2[0.127]) + (2.940 * age[0.0e+00]), glm_warn [False]: nan log10 trans: False | Notes: n=62738 | DoF=4 | n iters: full : 1.20e+01, null : 9.00e+00 | Conv at last: LL change : 4.88e-11, max abs score : 1.41e-07, beta change : 2.54e-06 | Log Likes: full : -5.16e+02, null : -6.23e+02 | Method: Penalized ML | control: maxit : 2500, maxhs : 0, maxstep : 5, lconv : 1e-05, gconv : 1e-05, xconv : 1e-05, collapse : TRUE, fit : NR, call : logistf.control(maxit = n_iter) | mod control: tau : 0.5, terms.fit : NULL, call : logistf.mod.control() 43764 6357-8 [Chlamydia trachomatis DNA [Presence] in Urine by NAA with probe detection, firth]: nCase: 385 | nCon: 246636, corr p-val: 0.674, uncorr p-val: 0.46, OR: 0.686 | model: dis_status ~ 1.1e-05[0.0e+00] + (0.686 * mod_ant[0.460]) + (0.412 * male[0.0e+00]) + (4.308 * sex2[0.414]) + (3.046 * age[0.0e+00]), glm_warn [False]: nan log10 trans: False | Notes: n=247021 | DoF=4 | n iters: full : 1.10e+01, null : 9.00e+00 | Conv at last: LL change : 1.85e-09, max abs score : 2.35e-07, beta change : 3.15e-06 | Log Likes: full : -2.31e+03, null : -2.86e+03 | Method: Penalized ML | control: maxit : 2500, maxhs : 0, maxstep : 5, lconv : 1e-05, gconv : 1e-05, xconv : 1e-05, collapse : TRUE, fit : NR, call : logistf.control(maxit = n_iter) | mod control: tau : 0.5, terms.fit : NULL, call : logistf.mod.control() dtype: object	False				False				bacteria	Chlamydiaceae		C. trachomatis
polyarthrosis	M15	CMV	pp150_Nter	No	unk	did_not_attempt	0.991275344		1.069		[0.918-1.245]		196	9233						sex, bmi, age, num_in_house		all		0		dis_status ~ 4.7e-05[6.4e-26] + (1.069 * mod_ant[0.388]) + (0.549 * male[1.4e-04]) + (2.035 * bmi[1.7e-08]) + (1.885 * age[6.4e-08]) + (0.845 * num_in_house2[0.332]) + (0.499 * num_in_house3[0.016]) + (0.605 * num_in_house4[0.141]) + (0.748 * num_in_house5[0.517]) + (2.5e-06 * num_in_house6[0.964])		2.69	2.53	0.95	0.97	3.04	2.77					71.52	67.37			0.387948671		sex, bmi, age, num_in_house	sex1 : 1.41e-04, bmi : 1.74e-08, age : 6.42e-08, num_in_house2 : 3.32e-01, num_in_house3 : 1.58e-02, num_in_house4 : 1.41e-01, num_in_house5 : 5.17e-01, num_in_house6 : 9.64e-01	sex1: 0.549 [0.403-0.748], bmi: 2.035 [1.59-2.606], age: 1.885 [1.498-2.372], num_in_house2: 0.845 [0.601-1.188], num_in_house3: 0.499 [0.284-0.877], num_in_house4: 0.605 [0.309-1.181], num_in_house5: 0.748 [0.311-1.801], num_in_house6: 2.5e-06 [1.38e-251-4.45e+239]				0 82189-2 [Cytomegalovirus DNA [Presence] in Cerebral spinal fluid by NAA with non-probe detection, firth]: nCase: 83 | nCon: 23080, corr p-val: 0.614, uncorr p-val: 0.36, OR: 5.258 | model: dis_status ~ 1.7e-04[0.0e+00] + (5.258 * mod_ant[0.360]) + (0.717 * male[0.131]) + (4.740 * sex2[0.388]) + (1.742 * age[0.0e+00]), glm_warn [False]: nan log10 trans: False | Notes: n=23163 | DoF=4 | n iters: full : 1.10e+01, null : 8.00e+00 | Conv at last: LL change : 2.56e-12, max abs score : 3.32e-07, beta change : 4.17e-07 | Log Likes: full : -4.98e+02, null : -5.46e+02 | Method: Penalized ML | control: maxit : 2500, maxhs : 0, maxstep : 5, lconv : 1e-05, gconv : 1e-05, xconv : 1e-05, collapse : TRUE, fit : NR, call : logistf.control(maxit = n_iter) | mod control: tau : 0.5, terms.fit : NULL, call : logistf.mod.control() 1 22244-8 [Cytomegalovirus IgG Ab [Presence] in Serum or Plasma, glm]: nCase: 149 | nCon: 40824, corr p-val: 0.689, uncorr p-val: 0.498, OR: 1.132 | model: dis_status ~ 1.4e-04[4.0e-92] + (1.132 * mod_ant[0.498]) + (0.613 * male[0.003]) + (2.9e-04 * sex2[0.981]) + (1.787 * age[3.9e-19]), glm_warn [False]: nan log10 trans: False | Notes: nan 2 4996-5 [Cytomegalovirus DNA [Presence] in Blood by NAA with probe detection, firth]: nCase: 34 | nCon: 2113, corr p-val: 0.891, uncorr p-val: 0.774, OR: 1.565 | model: dis_status ~ 0.003[0.0e+00] + (1.565 * mod_ant[0.774]) + (0.349 * male[0.002]) + (1.465 * age[1.0e-03]), glm_warn [False]: nan log10 trans: False | Notes: n=2147 | DoF=3 | n iters: full : 9.00e+00, null : 6.00e+00 | Conv at last: LL change : 4.86e-12, max abs score : 1.01e-06, beta change : 2.12e-06 | Log Likes: full : -1.61e+02, null : -1.70e+02 | Method: Penalized ML | control: maxit : 2500, maxhs : 0, maxstep : 5, lconv : 1e-05, gconv : 1e-05, xconv : 1e-05, collapse : TRUE, fit : NR, call : logistf.control(maxit = n_iter) | mod control: tau : 0.5, terms.fit : NULL, call : logistf.mod.control() 3 22239-8 [Cytomegalovirus Ab [Presence] in Serum or Plasma, glm]: nCase: 57 | nCon: 5342, corr p-val: 0.946, uncorr p-val: 0.864, OR: 1.052 | model: dis_status ~ 0.002[1.8e-20] + (1.052 * mod_ant[0.864]) + (0.582 * male[0.044]) + (1.6e-05 * sex2[0.986]) + (1.362 * age[0.002]), glm_warn [False]: nan log10 trans: False | Notes: nan 4 24119-0 [Cytomegalovirus IgM Ab [Presence] in Serum or Plasma by Immunoassay, glm]: nCase: 346 | nCon: 48205, corr p-val: 0.996, uncorr p-val: 0.996, OR: 1.001 | model: dis_status ~ 1.2e-04[1.9e-227] + (1.001 * mod_ant[0.996]) + (0.384 * male[3.9e-16]) + (2.0e-04 * sex2[0.970]) + (2.161 * age[1.9e-79]), glm_warn [False]: nan log10 trans: False | Notes: nan dtype: object	43765 13949-3 [Cytomegalovirus IgG Ab [Presence] in Serum or Plasma by Immunoassay, glm]: nCase: 270 | nCon: 63071, corr p-val: 0.058, uncorr p-val: 0.016, OR: 0.742 | model: dis_status ~ 2.3e-04[1.6e-174] + (0.742 * mod_ant[0.016]) + (0.453 * male[4.4e-10]) + (2.9e-04 * sex2[0.970]) + (1.818 * age[4.7e-39]), glm_warn [False]: nan log10 trans: False | Notes: nan 43769 30246-3 [Cytomegalovirus DNA [Presence] in Serum or Plasma by NAA with probe detection, firth]: nCase: 36 | nCon: 8722, corr p-val: 0.277, uncorr p-val: 0.114, OR: 0.188 | model: dis_status ~ 4.8e-04[0.0e+00] + (0.188 * mod_ant[0.114]) + (0.373 * male[0.003]) + (1.611 * age[1.4e-07]), glm_warn [False]: nan log10 trans: False | Notes: n=8758 | DoF=3 | n iters: full : 1.10e+01, null : 8.00e+00 | Conv at last: LL change : 2.96e-12, max abs score : 8.79e-07, beta change : 1.17e-06 | Log Likes: full : -2.09e+02, null : -2.28e+02 | Method: Penalized ML | control: maxit : 2500, maxhs : 0, maxstep : 5, lconv : 1e-05, gconv : 1e-05, xconv : 1e-05, collapse : TRUE, fit : NR, call : logistf.control(maxit = n_iter) | mod control: tau : 0.5, terms.fit : NULL, call : logistf.mod.control() 43771 49539-0 [Cytomegalovirus IgM Ab [Presence] in Serum or Plasma by Immunofluorescence, firth]: nCase: 175 | nCon: 29984, corr p-val: 0.674, uncorr p-val: 0.439, OR: 0.726 | model: dis_status ~ 2.0e-04[0.0e+00] + (0.726 * mod_ant[0.439]) + (0.488 * male[4.0e-06]) + (98.282 * sex2[0.062]) + (1.899 * age[0.0e+00]), glm_warn [False]: nan log10 trans: False | Notes: n=30159 | DoF=4 | n iters: full : 9.00e+00, null : 7.00e+00 | Conv at last: LL change : -1.73e-10, max abs score : 9.57e-07, beta change : 2.07e-06 | Log Likes: full : -9.88e+02, null : -1.07e+03 | Method: Penalized ML | control: maxit : 2500, maxhs : 0, maxstep : 5, lconv : 1e-05, gconv : 1e-05, xconv : 1e-05, collapse : TRUE, fit : NR, call : logistf.control(maxit = n_iter) | mod control: tau : 0.5, terms.fit : NULL, call : logistf.mod.control() 43773 5000-5 [Cytomegalovirus DNA [Presence] in Specimen by NAA with probe detection, firth]: nCase: 145 | nCon: 37479, corr p-val: 0.88, uncorr p-val: 0.757, OR: 0.876 | model: dis_status ~ 3.0e-04[0.0e+00] + (0.876 * mod_ant[0.757]) + (0.455 * male[3.0e-06]) + (345.751 * sex2[0.030]) + (1.625 * age[0.0e+00]), glm_warn [False]: nan log10 trans: False | Notes: n=37624 | DoF=4 | n iters: full : 1.00e+01, null : 8.00e+00 | Conv at last: LL change : 1.45e-10, max abs score : 3.97e-07, beta change : 1.08e-06 | Log Likes: full : -8.86e+02, null : -9.45e+02 | Method: Penalized ML | control: maxit : 2500, maxhs : 0, maxstep : 5, lconv : 1e-05, gconv : 1e-05, xconv : 1e-05, collapse : TRUE, fit : NR, call : logistf.control(maxit = n_iter) | mod control: tau : 0.5, terms.fit : NULL, call : logistf.mod.control() dtype: object	False				False				virus	Herpesviridae	Betaherpesvirinae	betaherpesvirus 5
polyarthrosis	M15	EBV	VCA_p18	No	unk	did_not_attempt	0.991275344		1.051		[0.825-1.338]		196	9233						sex, bmi, num_in_house		all		0		dis_status ~ 0.004[3.8e-20] + (1.051 * mod_ant[0.687]) + (0.560 * male[2.1e-04]) + (1.985 * bmi[1.5e-08]) + (0.893 * num_in_house2[0.511]) + (0.384 * num_in_house3[7.2e-04]) + (0.340 * num_in_house4[8.8e-04]) + (0.432 * num_in_house5[0.054]) + (2.3e-06 * num_in_house6[0.965])		3.74	3.7	0.61	0.65	3.88	3.87					71.52	67.37			0.687332297		sex, bmi, num_in_house	sex1 : 2.13e-04, bmi : 1.48e-08, num_in_house2 : 5.11e-01, num_in_house3 : 7.16e-04, num_in_house4 : 8.82e-04, num_in_house5 : 5.43e-02, num_in_house6 : 9.65e-01	sex1: 0.560 [0.412-0.761], bmi: 1.985 [1.566-2.517], num_in_house2: 0.893 [0.636-1.253], num_in_house3: 0.384 [0.22-0.668], num_in_house4: 0.340 [0.18-0.642], num_in_house5: 0.432 [0.184-1.016], num_in_house6: 2.3e-06 [5.40e-255-9.95e+242]				0 22296-8 [Epstein Barr virus nuclear Ab [Presence] in Serum, glm]: nCase: 112 | nCon: 12094, corr p-val: 3.45e-07, uncorr p-val: 2.68e-08, OR: 7.715 | model: dis_status ~ 0.002[1.7e-67] + (7.715 * mod_ant[2.7e-08]) + (1.100 * male[0.617]) + (2.8e-05 * sex2[0.982]), glm_warn [False]: nan log10 trans: False | Notes: nan 1 7883-2 [Epstein Barr virus nuclear IgG Ab [Presence] in Serum, firth]: nCase: 56 | nCon: 22642, corr p-val: 4.40e-04, uncorr p-val: 5.46e-05, OR: 9.531 | model: dis_status ~ 4.9e-04[0.0e+00] + (9.531 * mod_ant[5.5e-05]) + (0.311 * male[4.8e-05]) + (42.474 * sex2[0.102]), glm_warn [False]: nan log10 trans: False | Notes: n=22698 | DoF=3 | n iters: full : 1.20e+01, null : 9.00e+00 | Conv at last: LL change : 5.68e-14, max abs score : 3.57e-09, beta change : 3.03e-07 | Log Likes: full : -3.73e+02, null : -3.90e+02 | Method: Penalized ML | control: maxit : 2500, maxhs : 0, maxstep : 5, lconv : 1e-05, gconv : 1e-05, xconv : 1e-05, collapse : TRUE, fit : NR, call : logistf.control(maxit = n_iter) | mod control: tau : 0.5, terms.fit : NULL, call : logistf.mod.control() 2 24114-1 [Epstein Barr virus capsid IgG Ab [Presence] in Serum by Immunoassay, glm]: nCase: 349 | nCon: 77386, corr p-val: 1.08e-03, uncorr p-val: 1.60e-04, OR: 2.26 | model: dis_status ~ 0.003[2.9e-165] + (2.260 * mod_ant[1.6e-04]) + (0.504 * male[8.3e-10]) + (3.7e-06 * sex2[0.942]), glm_warn [False]: nan log10 trans: False | Notes: nan 3 40752-8 [Epstein Barr virus early IgG Ab [Presence] in Serum by Immunoassay, glm]: nCase: 104 | nCon: 18371, corr p-val: 0.014, uncorr p-val: 2.61e-03, OR: 2.446 | model: dis_status ~ 0.004[5.0e-84] + (2.446 * mod_ant[0.003]) + (0.390 * male[9.8e-06]) + (3.5e-04 * sex2[0.980]), glm_warn [False]: nan log10 trans: False | Notes: nan 4 5156-5 [Epstein Barr virus nuclear IgG Ab [Presence] in Serum by Immunoassay, glm]: nCase: 106 | nCon: 14659, corr p-val: 0.02, uncorr p-val: 4.29e-03, OR: 2.405 | model: dis_status ~ 0.004[6.8e-75] + (2.405 * mod_ant[0.004]) + (0.682 * male[0.052]) + (9.6e-05 * sex2[0.978]), glm_warn [False]: nan log10 trans: False | Notes: nan 5 22295-0 [Epstein Barr virus early IgG Ab [Presence] in Serum, glm]: nCase: 76 | nCon: 10598, corr p-val: 0.614, uncorr p-val: 0.353, OR: 1.287 | model: dis_status ~ 0.007[6.8e-200] + (1.287 * mod_ant[0.353]) + (0.830 * male[0.428]) + (1.7e-04 * sex2[0.982]), glm_warn [False]: nan log10 trans: False | Notes: nan 6 5005-4 [Epstein Barr virus DNA [Presence] in Specimen by NAA with probe detection, glm]: nCase: 78 | nCon: 12842, corr p-val: 0.674, uncorr p-val: 0.452, OR: 1.258 | model: dis_status ~ 0.008[5.8e-232] + (1.258 * mod_ant[0.452]) + (0.437 * male[5.9e-04]) + (1.5e-04 * sex2[0.987]), glm_warn [False]: nan log10 trans: False | Notes: nan 7 5002-1 [Epstein Barr virus DNA [Presence] in Blood by NAA with probe detection, firth]: nCase: 21 | nCon: 3930, corr p-val: 0.972, uncorr p-val: 0.949, OR: 1.044 | model: dis_status ~ 0.009[0.0e+00] + (1.044 * mod_ant[0.949]) + (0.310 * male[0.011]), glm_warn [False]: nan log10 trans: False | Notes: n=3951 | DoF=2 | n iters: full : 1.00e+01, null : 9.00e+00 | Conv at last: LL change : 4.49e-12, max abs score : 1.36e-07, beta change : 1.47e-06 | Log Likes: full : -1.25e+02, null : -1.28e+02 | Method: Penalized ML | control: maxit : 2500, maxhs : 0, maxstep : 5, lconv : 1e-05, gconv : 1e-05, xconv : 1e-05, collapse : TRUE, fit : NR, call : logistf.control(maxit = n_iter) | mod control: tau : 0.5, terms.fit : NULL, call : logistf.mod.control() 8 23858-4 [Epstein Barr virus DNA [Presence] in Cerebral spinal fluid by NAA with probe detection, firth]: nCase: 24 | nCon: 2179, corr p-val: 0.989, uncorr p-val: 0.981, OR: 1.036 | model: dis_status ~ 0.014[0.0e+00] + (1.036 * mod_ant[0.981]) + (0.619 * male[0.239]) + (23.074 * sex2[0.154]), glm_warn [False]: nan log10 trans: False | Notes: n=2203 | DoF=3 | n iters: full : 9.00e+00, null : 8.00e+00 | Conv at last: LL change : 5.97e-13, max abs score : 5.55e-08, beta change : 4.63e-07 | Log Likes: full : -1.31e+02, null : -1.32e+02 | Method: Penalized ML | control: maxit : 2500, maxhs : 0, maxstep : 5, lconv : 1e-05, gconv : 1e-05, xconv : 1e-05, collapse : TRUE, fit : NR, call : logistf.control(maxit = n_iter) | mod control: tau : 0.5, terms.fit : NULL, call : logistf.mod.control() 9 59183-4 [Epstein Barr virus early diffuse IgG Ab [Presence] in Serum, glm]: nCase: 153 | nCon: 14077, corr p-val: 0.989, uncorr p-val: 0.981, OR: 1.005 | model: dis_status ~ 0.012[1.3e-271] + (1.005 * mod_ant[0.981]) + (0.871 * male[0.397]) + (3.0e-04 * sex2[0.980]), glm_warn [False]: nan log10 trans: False | Notes: nan dtype: object	43779 24115-8 [Epstein Barr virus capsid IgM Ab [Presence] in Serum by Immunoassay, firth]: nCase: 204 | nCon: 49079, corr p-val: 0.047, uncorr p-val: 0.012, OR: 0.392 | model: dis_status ~ 0.006[0.0e+00] + (0.392 * mod_ant[0.012]) + (0.582 * male[1.3e-04]) + (0.170 * sex2[0.081]), glm_warn [False]: nan log10 trans: False | Notes: n=49283 | DoF=3 | n iters: full : 1.00e+01, null : 9.00e+00 | Conv at last: LL change : 4.77e-12, max abs score : 3.05e-09, beta change : 2.65e-06 | Log Likes: full : -1.31e+03, null : -1.32e+03 | Method: Penalized ML | control: maxit : 2500, maxhs : 0, maxstep : 5, lconv : 1e-05, gconv : 1e-05, xconv : 1e-05, collapse : TRUE, fit : NR, call : logistf.control(maxit = n_iter) | mod control: tau : 0.5, terms.fit : NULL, call : logistf.mod.control() 43781 30340-4 [Epstein Barr virus capsid IgM Ab [Presence] in Serum, glm]: nCase: 247 | nCon: 39506, corr p-val: 0.075, uncorr p-val: 0.022, OR: 0.52 | model: dis_status ~ 0.008[0.0e+00] + (0.520 * mod_ant[0.022]) + (0.709 * male[0.008]) + (2.0e-04 * sex2[0.969]), glm_warn [False]: nan log10 trans: False | Notes: nan 43782 40751-0 [Epstein Barr virus capsid IgM Ab [Presence] in Serum by Immunofluorescence, firth]: nCase: 100 | nCon: 6371, corr p-val: 0.747, uncorr p-val: 0.573, OR: 0.744 | model: dis_status ~ 0.021[0.0e+00] + (0.744 * mod_ant[0.573]) + (0.454 * male[2.6e-04]), glm_warn [False]: nan log10 trans: False | Notes: n=6471 | DoF=2 | n iters: full : 8.00e+00, null : 7.00e+00 | Conv at last: LL change : 5.85e-11, max abs score : 2.16e-07, beta change : 2.40e-06 | Log Likes: full : -5.05e+02, null : -5.12e+02 | Method: Penalized ML | control: maxit : 2500, maxhs : 0, maxstep : 5, lconv : 1e-05, gconv : 1e-05, xconv : 1e-05, collapse : TRUE, fit : NR, call : logistf.control(maxit = n_iter) | mod control: tau : 0.5, terms.fit : NULL, call : logistf.mod.control() 43784 49178-7 [Epstein Barr virus Ab [Presence] in Serum, firth]: nCase: 106 | nCon: 53775, corr p-val: 0.323, uncorr p-val: 0.14, OR: 0.554 | model: dis_status ~ 0.003[0.0e+00] + (0.554 * mod_ant[0.140]) + (0.276 * male[7.8e-08]) + (3.658 * sex2[0.452]), glm_warn [False]: nan log10 trans: False | Notes: n=53881 | DoF=3 | n iters: full : 1.10e+01, null : 1.00e+01 | Conv at last: LL change : 1.15e-11, max abs score : 2.53e-07, beta change : 1.96e-06 | Log Likes: full : -7.46e+02, null : -7.62e+02 | Method: Penalized ML | control: maxit : 2500, maxhs : 0, maxstep : 5, lconv : 1e-05, gconv : 1e-05, xconv : 1e-05, collapse : TRUE, fit : NR, call : logistf.control(maxit = n_iter) | mod control: tau : 0.5, terms.fit : NULL, call : logistf.mod.control() dtype: object	False				False				virus	Herpesviridae		gammaherpesvirus 4
polyarthrosis	M15	HBV	HBc	No	unk	did_not_attempt	0.991275344		0.929		[0.735-1.173]		196	9233						sex, num_in_house		all		0		dis_status ~ 0.038[2.5e-85] + (0.929 * mod_ant[0.535]) + (0.587 * male[6.4e-04]) + (0.870 * num_in_house2[0.417]) + (0.378 * num_in_house3[5.8e-04]) + (0.319 * num_in_house4[4.1e-04]) + (0.409 * num_in_house5[0.040]) + (2.2e-06 * num_in_house6[0.965])		0.63	0.67	0.56	0.64	0.7	0.7					71.52	67.37			0.534895546		sex, num_in_house	sex1 : 6.41e-04, num_in_house2 : 4.17e-01, num_in_house3 : 5.75e-04, num_in_house4 : 4.10e-04, num_in_house5 : 3.98e-02, num_in_house6 : 9.65e-01	sex1: 0.587 [0.432-0.797], num_in_house2: 0.870 [0.621-1.219], num_in_house3: 0.378 [0.217-0.658], num_in_house4: 0.319 [0.169-0.601], num_in_house5: 0.409 [0.174-0.959], num_in_house6: 2.2e-06 [1.09e-256-4.42e+244]				0 13952-7 [Hepatitis B virus core Ab [Presence] in Serum or Plasma by Immunoassay, glm]: nCase: 7781 | nCon: 411713, corr p-val: 9.27e-08, uncorr p-val: 6.47e-09, OR: 0.793 | model: dis_status ~ 0.026[0.0e+00] + (0.793 * mod_ant[6.5e-09]) + (0.499 * male[6.4e-178]) + (6.9e-06 * sex2[0.821]), glm_warn [False]: nan log10 trans: False | Notes: nan 1 5196-1 [Hepatitis B virus surface Ag [Presence] in Serum or Plasma by Immunoassay, glm]: nCase: 17879 | nCon: 1564340, corr p-val: 4.29e-07, uncorr p-val: 3.66e-08, OR: 0.532 | model: dis_status ~ 0.012[0.0e+00] + (0.532 * mod_ant[3.7e-08]) + (0.852 * male[3.9e-22]) + (0.073 * sex2[0.008]), glm_warn [False]: nan log10 trans: False | Notes: nan 2 22322-2 [Hepatitis B virus surface Ab [Presence] in Serum, glm]: nCase: 7018 | nCon: 1937217, corr p-val: 5.05e-07, uncorr p-val: 4.69e-08, OR: 0.848 | model: dis_status ~ 0.004[0.0e+00] + (0.848 * mod_ant[4.7e-08]) + (0.702 * male[1.2e-42]) + (3.4e-04 * sex2[0.840]), glm_warn [False]: nan log10 trans: False | Notes: nan 3 31204-1 [Hepatitis B virus core IgM Ab [Presence] in Serum, glm]: nCase: 1988 | nCon: 1772811, corr p-val: 6.36e-07, uncorr p-val: 6.41e-08, OR: 0.234 | model: dis_status ~ 0.001[0.0e+00] + (0.234 * mod_ant[6.4e-08]) + (0.720 * male[1.1e-11]) + (4.2e-04 * sex2[0.938]), glm_warn [False]: nan log10 trans: False | Notes: nan 4 13954-3 [Hepatitis B virus e Ag [Presence] in Serum or Plasma by Immunoassay, glm]: nCase: 756 | nCon: 61126, corr p-val: 6.30e-04, uncorr p-val: 8.30e-05, OR: 0.455 | model: dis_status ~ 0.017[0.0e+00] + (0.455 * mod_ant[8.3e-05]) + (0.542 * male[6.8e-16]) + (0.663 * sex2[0.683]), glm_warn [False]: nan log10 trans: False | Notes: nan 5 29610-3 [Hepatitis B virus DNA [Presence] in Serum or Plasma by NAA with probe detection, glm]: nCase: 131 | nCon: 11655, corr p-val: 3.77e-03, uncorr p-val: 6.43e-04, OR: 0.38 | model: dis_status ~ 0.017[1.0e-241] + (0.380 * mod_ant[6.4e-04]) + (0.591 * male[0.003]) + (2.0e-04 * sex2[0.979]), glm_warn [False]: nan log10 trans: False | Notes: nan 6 13953-5 [Hepatitis B virus e Ab [Presence] in Serum or Plasma by Immunoassay, glm]: nCase: 467 | nCon: 41077, corr p-val: 0.045, uncorr p-val: 0.011, OR: 0.752 | model: dis_status ~ 0.018[0.0e+00] + (0.752 * mod_ant[0.011]) + (0.425 * male[1.2e-17]) + (3.9e-06 * sex2[0.958]), glm_warn [False]: nan log10 trans: False | Notes: nan 7 33463-1 [Hepatitis B virus e IgG Ab [Presence] in Serum by Immunoassay, firth]: nCase: 42 | nCon: 2649, corr p-val: 0.159, uncorr p-val: 0.054, OR: 0.273 | model: dis_status ~ 0.022[0.0e+00] + (0.273 * mod_ant[0.054]) + (0.603 * male[0.105]), glm_warn [False]: nan log10 trans: False | Notes: n=2691 | DoF=2 | n iters: full : 9.00e+00, null : 7.00e+00 | Conv at last: LL change : 4.01e-12, max abs score : 3.94e-08, beta change : 2.34e-06 | Log Likes: full : -2.09e+02, null : -2.13e+02 | Method: Penalized ML | control: maxit : 2500, maxhs : 0, maxstep : 5, lconv : 1e-05, gconv : 1e-05, xconv : 1e-05, collapse : TRUE, fit : NR, call : logistf.control(maxit = n_iter) | mod control: tau : 0.5, terms.fit : NULL, call : logistf.mod.control() 8 83100-8 [Hepatitis B virus core IgG+IgM Ab [Presence] in Serum or Plasma by Immunoassay, firth]: nCase: 22 | nCon: 4021, corr p-val: 0.605, uncorr p-val: 0.333, OR: 0.319 | model: dis_status ~ 0.007[0.0e+00] + (0.319 * mod_ant[0.333]) + (0.721 * male[0.438]), glm_warn [False]: nan log10 trans: False | Notes: n=4043 | DoF=2 | n iters: full : 1.00e+01, null : 8.00e+00 | Conv at last: LL change : 1.24e-11, max abs score : 7.50e-08, beta change : 6.94e-06 | Log Likes: full : -1.33e+02, null : -1.34e+02 | Method: Penalized ML | control: maxit : 2500, maxhs : 0, maxstep : 5, lconv : 1e-05, gconv : 1e-05, xconv : 1e-05, collapse : TRUE, fit : NR, call : logistf.control(maxit = n_iter) | mod control: tau : 0.5, terms.fit : NULL, call : logistf.mod.control() 9 24113-3 [Hepatitis B virus core IgM Ab [Presence] in Serum or Plasma by Immunoassay, glm]: nCase: 5880 | nCon: 379156, corr p-val: 0.972, uncorr p-val: 0.948, OR: 0.99 | model: dis_status ~ 0.021[0.0e+00] + (0.990 * mod_ant[0.948]) + (0.439 * male[8.1e-182]) + (2.2e-05 * sex2[0.867]), glm_warn [False]: nan log10 trans: False | Notes: nan dtype: object	43801 16933-4 [Hepatitis B virus core Ab [Presence] in Serum, glm]: nCase: 2167 | nCon: 215361, corr p-val: 0.07, uncorr p-val: 0.02, OR: 1.164 | model: dis_status ~ 0.014[0.0e+00] + (1.164 * mod_ant[0.020]) + (0.440 * male[2.5e-68]) + (8.9e-05 * sex2[0.912]), glm_warn [False]: nan log10 trans: False | Notes: nan 43806 32685-0 [Hepatitis B virus core IgG Ab [Presence] in Serum, glm]: nCase: 970 | nCon: 67739, corr p-val: 9.86e-04, uncorr p-val: 1.38e-04, OR: 1.477 | model: dis_status ~ 0.019[0.0e+00] + (1.477 * mod_ant[1.4e-04]) + (0.412 * male[2.5e-35]) + (1.7e-04 * sex2[0.948]), glm_warn [False]: nan log10 trans: False | Notes: nan 43808 51914-0 [Hepatitis B virus core IgG+IgM Ab [Presence] in Serum, glm]: nCase: 1814 | nCon: 158477, corr p-val: 1.46e-12, uncorr p-val: 5.66e-14, OR: 1.552 | model: dis_status ~ 0.015[0.0e+00] + (1.552 * mod_ant[5.7e-14]) + (0.435 * male[1.3e-61]) + (2.2e-04 * sex2[0.917]), glm_warn [False]: nan log10 trans: False | Notes: nan 43809 5195-3 [Hepatitis B virus surface Ag [Presence] in Serum, glm]: nCase: 12051 | nCon: 3482975, corr p-val: 0.038, uncorr p-val: 8.87e-03, OR: 1.305 | model: dis_status ~ 0.004[0.0e+00] + (1.305 * mod_ant[0.009]) + (0.867 * male[8.5e-13]) + (3.4e-04 * sex2[0.828]), glm_warn [False]: nan log10 trans: False | Notes: nan 43811 65633-0 [Hepatitis B virus surface Ag [Presence] in Serum or Plasma by Confirmatory method, firth]: nCase: 38 | nCon: 22007, corr p-val: 2.86e-298, uncorr p-val: 2.22e-300, OR: 49.852 | model: dis_status ~ 2.6e-04[0.0e+00] + (49.852 * mod_ant[0.0e+00]) + (0.367 * male[0.004]), glm_warn [False]: nan log10 trans: False | Notes: n=22045 | DoF=2 | n iters: full : 1.20e+01, null : 1.00e+01 | Conv at last: LL change : 5.97e-13, max abs score : 6.33e-11, beta change : 2.45e-08 | Log Likes: full : -2.28e+02, null : -2.77e+02 | Method: Penalized ML | control: maxit : 2500, maxhs : 0, maxstep : 5, lconv : 1e-05, gconv : 1e-05, xconv : 1e-05, collapse : TRUE, fit : NR, call : logistf.control(maxit = n_iter) | mod control: tau : 0.5, terms.fit : NULL, call : logistf.mod.control() dtype: object	False				False				virus	Hepadnaviridae		Hepatitis B virus
polyarthrosis	M15	HCV	Core	No	unk	did_not_attempt	0.991275344		0.968		[0.775-1.209]		196	9233						sex		all		0		dis_status ~ 0.027[3.5e-247] + (0.968 * mod_ant[0.773]) + (0.569 * male[3.1e-04])		0.59	0.61	0.62	0.65	0.48	0.48					71.52	67.37			0.772800492		sex	sex1 : 3.05e-04	sex1: 0.569 [0.419-0.773]				0 16129-9 [Hepatitis C virus IgG Ab [Presence] in Serum, glm]: nCase: 2652 | nCon: 89930, corr p-val: 7.86e-03, uncorr p-val: 1.40e-03, OR: 0.616 | model: dis_status ~ 0.035[0.0e+00] + (0.616 * mod_ant[0.001]) + (0.668 * male[7.9e-22]), glm_warn [False]: nan log10 trans: False | Notes: nan 1 5012-0 [Hepatitis C virus RNA [Presence] in Specimen by NAA with probe detection, glm]: nCase: 93 | nCon: 4201, corr p-val: 0.028, uncorr p-val: 6.15e-03, OR: 0.337 | model: dis_status ~ 0.055[1.2e-129] + (0.337 * mod_ant[0.006]) + (0.163 * male[1.7e-10]) + (6.2e-08 * sex2[0.970]), glm_warn [False]: nan log10 trans: False | Notes: nan 2 5199-5 [Hepatitis C virus Ab [Presence] in Serum by Immunoblot, glm]: nCase: 39 | nCon: 1621, corr p-val: 0.674, uncorr p-val: 0.43, OR: 0.745 | model: dis_status ~ 0.034[1.8e-54] + (0.745 * mod_ant[0.430]) + (0.566 * male[0.094]), glm_warn [False]: nan log10 trans: False | Notes: nan dtype: object	43814 13955-0 [Hepatitis C virus Ab [Presence] in Serum or Plasma by Immunoassay, glm]: nCase: 17977 | nCon: 4055745, corr p-val: 2.25e-12, uncorr p-val: 1.22e-13, OR: 1.391 | model: dis_status ~ 0.005[0.0e+00] + (1.391 * mod_ant[1.2e-13]) + (0.694 * male[6.3e-111]) + (3.4e-05 * sex2[0.756]), glm_warn [False]: nan log10 trans: False | Notes: nan 43815 16128-1 [Hepatitis C virus Ab [Presence] in Serum, glm]: nCase: 14858 | nCon: 1195272, corr p-val: 0.669, uncorr p-val: 0.42, OR: 1.028 | model: dis_status ~ 0.015[0.0e+00] + (1.028 * mod_ant[0.420]) + (0.595 * male[9.2e-184]) + (8.5e-05 * sex2[0.790]), glm_warn [False]: nan log10 trans: False | Notes: nan 43819 72376-7 [Hepatitis C virus Ab [Presence] in Serum, Plasma or Blood by Rapid immunoassay, firth]: nCase: 32 | nCon: 22638, corr p-val: 0.598, uncorr p-val: 0.324, OR: 2.047 | model: dis_status ~ 0.003[0.0e+00] + (2.047 * mod_ant[0.324]) + (0.249 * male[8.3e-05]) + (8.883 * sex2[0.259]), glm_warn [False]: nan log10 trans: False | Notes: n=22670 | DoF=3 | n iters: full : 1.10e+01, null : 1.00e+01 | Conv at last: LL change : 1.38e-11, max abs score : 2.13e-07, beta change : 1.75e-06 | Log Likes: full : -2.32e+02, null : -2.41e+02 | Method: Penalized ML | control: maxit : 2500, maxhs : 0, maxstep : 5, lconv : 1e-05, gconv : 1e-05, xconv : 1e-05, collapse : TRUE, fit : NR, call : logistf.control(maxit = n_iter) | mod control: tau : 0.5, terms.fit : NULL, call : logistf.mod.control() dtype: object	False				False				virus	Flaviviridae		Hepacivirus C
polyarthrosis	M15	HHV-6	IE1A	No	unk	did_not_attempt	0.991275344		0.805		[0.588-1.101]		196	9233						sex, bmi, age		all		0		dis_status ~ 3.3e-05[1.6e-29] + (0.805 * mod_ant[0.174]) + (0.535 * male[6.4e-05]) + (2.077 * bmi[6.1e-09]) + (2.091 * age[3.2e-12])		2.26	2.29	0.51	0.44	2.25	2.3					71.52	67.37			0.17416298		sex, bmi, age	sex1 : 6.44e-05, bmi : 6.14e-09, age : 3.19e-12	sex1: 0.535 [0.393-0.727], bmi: 2.077 [1.623-2.658], age: 2.091 [1.699-2.573]				0 33942-4 [Herpes virus 6 DNA [Presence] in Cerebral spinal fluid by NAA with probe detection, firth]: nCase: 33 | nCon: 5914, corr p-val: 0.765, uncorr p-val: 0.611, OR: 2.297 | model: dis_status ~ 2.3e-04[0.0e+00] + (2.297 * mod_ant[0.611]) + (0.214 * male[6.5e-05]) + (577.518 * sex2[0.024]) + (1.886 * age[3.2e-10]), glm_warn [False]: nan log10 trans: False | Notes: n=5947 | DoF=4 | n iters: full : 1.10e+01, null : 7.00e+00 | Conv at last: LL change : 3.95e-12, max abs score : 1.70e-06, beta change : 2.72e-06 | Log Likes: full : -1.73e+02, null : -2.02e+02 | Method: Penalized ML | control: maxit : 2500, maxhs : 0, maxstep : 5, lconv : 1e-05, gconv : 1e-05, xconv : 1e-05, collapse : TRUE, fit : NR, call : logistf.control(maxit = n_iter) | mod control: tau : 0.5, terms.fit : NULL, call : logistf.mod.control() dtype: object	0 82192-6 [Herpes virus 6 DNA [Presence] in Cerebral spinal fluid by NAA with non-probe detection, firth]: nCase: 68 | nCon: 21423, corr p-val: 0.674, uncorr p-val: 0.453, OR: 1.996 | model: dis_status ~ 1.3e-04[0.0e+00] + (1.996 * mod_ant[0.453]) + (0.775 * male[0.293]) + (5.357 * sex2[0.359]) + (1.773 * age[0.0e+00]), glm_warn [False]: nan log10 trans: False | Notes: n=21491 | DoF=4 | n iters: full : 1.10e+01, null : 8.00e+00 | Conv at last: LL change : -1.37e-11, max abs score : 1.67e-06, beta change : 1.96e-06 | Log Likes: full : -4.12e+02, null : -4.54e+02 | Method: Penalized ML | control: maxit : 2500, maxhs : 0, maxstep : 5, lconv : 1e-05, gconv : 1e-05, xconv : 1e-05, collapse : TRUE, fit : NR, call : logistf.control(maxit = n_iter) | mod control: tau : 0.5, terms.fit : NULL, call : logistf.mod.control() 1 33942-4 [Herpes virus 6 DNA [Presence] in Cerebral spinal fluid by NAA with probe detection, firth]: nCase: 33 | nCon: 5914, corr p-val: 0.765, uncorr p-val: 0.611, OR: 2.297 | model: dis_status ~ 2.3e-04[0.0e+00] + (2.297 * mod_ant[0.611]) + (0.214 * male[6.5e-05]) + (577.518 * sex2[0.024]) + (1.886 * age[3.2e-10]), glm_warn [False]: nan log10 trans: False | Notes: n=5947 | DoF=4 | n iters: full : 1.10e+01, null : 7.00e+00 | Conv at last: LL change : 3.95e-12, max abs score : 1.70e-06, beta change : 2.72e-06 | Log Likes: full : -1.73e+02, null : -2.02e+02 | Method: Penalized ML | control: maxit : 2500, maxhs : 0, maxstep : 5, lconv : 1e-05, gconv : 1e-05, xconv : 1e-05, collapse : TRUE, fit : NR, call : logistf.control(maxit = n_iter) | mod control: tau : 0.5, terms.fit : NULL, call : logistf.mod.control() dtype: object	False				False				virus	Herpesviridae	Betaherpesvirinae	betaherpesvirus 6
polyarthrosis	M15	HHV-7	U14	No	unk	did_not_attempt	0.991275344		0.722		[0.525-0.991]		196	9233						sex, bmi, age		all		0		dis_status ~ 5.6e-05[1.6e-23] + (0.722 * mod_ant[0.044]) + (0.507 * male[1.7e-05]) + (2.057 * bmi[1.1e-08]) + (2.064 * age[6.8e-12])		2.69	2.74	0.44	0.44	2.72	2.78					71.52	67.37			0.04407431		sex, bmi, age	sex1 : 1.70e-05, bmi : 1.10e-08, age : 6.79e-12	sex1: 0.507 [0.372-0.691], bmi: 2.057 [1.606-2.634], age: 2.064 [1.678-2.539]						False				False				virus	Herpesviridae	Betaherpesvirinae	betaherpesvirus 7
polyarthrosis	M15	HIV	gag	No	unk	did_not	0.084461175	0.04973453593693016	0.667	0.404	[0.517-0.861]	[0.197-0.827]	196	9233	209	34827	68961-2	HIV 1 Ab [Presence] in Serum, Plasma or Blood by Rapid immunoassay	glm	sex, bmi	sex	all	all	0	0	dis_status ~ 0.007[3.7e-34] + (0.667 * mod_ant[0.002]) + (0.549 * male[1.2e-04]) + (2.060 * bmi[1.6e-09])	dis_status ~ 0.006[0.0e+00] + (0.404 * mod_ant[0.013]) + (1.187 * male[0.236]) + (3.3e-05 * sex2[0.965])	1.63	1.75	0.56	0.53	1.66	1.74	31886	2941	201	8	71.52	67.37	64.92	43.19	0.001876915	0.0131083273012064	sex, bmi	sex1 : 1.23e-04, bmi : 1.57e-09	sex1: 0.549 [0.404-0.746], bmi: 2.060 [1.629-2.605]	sex1 : 2.36e-01, sex2 : 9.65e-01	sex1: 1.187 [0.894-1.575], sex2: 3.3e-05 [4.14e-205-2.66e+195]		0 25835-0 [HIV 1 RNA [Presence] in Serum or Plasma by NAA with probe detection, glm]: nCase: 78 | nCon: 17547, corr p-val: 0.158, uncorr p-val: 0.053, OR: 0.461 | model: dis_status ~ 0.005[3.3e-204] + (0.461 * mod_ant[0.053]) + (1.070 * male[0.769]) + (4.8e-05 * sex2[0.983]), glm_warn [False]: nan log10 trans: False | Notes: nan 1 5221-7 [HIV 1 Ab [Presence] in Serum or Plasma by Immunoblot, glm]: nCase: 55 | nCon: 6227, corr p-val: 0.181, uncorr p-val: 0.066, OR: 0.591 | model: dis_status ~ 0.016[4.5e-90] + (0.591 * mod_ant[0.066]) + (0.553 * male[0.039]) + (1.3e-04 * sex2[0.987]), glm_warn [False]: nan log10 trans: False | Notes: nan 2 12859-5 [HIV 1 p18 Ab [Presence] in Serum by Immunoblot, glm]: nCase: 268 | nCon: 3858, corr p-val: 0.19, uncorr p-val: 0.071, OR: 0.735 | model: dis_status ~ 0.086[5.9e-189] + (0.735 * mod_ant[0.071]) + (0.694 * male[0.005]) + (4.1e-05 * sex2[0.975]), glm_warn [False]: nan log10 trans: False | Notes: nan 3 29893-5 [HIV 1 Ab [Presence] in Serum or Plasma by Immunoassay, glm]: nCase: 533 | nCon: 92901, corr p-val: 0.229, uncorr p-val: 0.091, OR: 0.648 | model: dis_status ~ 0.007[0.0e+00] + (0.648 * mod_ant[0.091]) + (0.714 * male[4.1e-04]) + (8.6e-05 * sex2[0.949]), glm_warn [False]: nan log10 trans: False | Notes: nan 4 7917-8 [HIV 1 Ab [Presence] in Serum, firth]: nCase: 332 | nCon: 25984, corr p-val: 0.384, uncorr p-val: 0.192, OR: 0.24 | model: dis_status ~ 0.012[0.0e+00] + (0.240 * mod_ant[0.192]) + (1.169 * male[0.194]) + (2.176 * sex2[0.629]), glm_warn [False]: nan log10 trans: False | Notes: n=26316 | DoF=3 | n iters: full : 1.10e+01, null : 8.00e+00 | Conv at last: LL change : -4.55e-13, max abs score : 4.55e-08, beta change : 1.35e-06 | Log Likes: full : -1.78e+03, null : -1.78e+03 | Method: Penalized ML | control: maxit : 2500, maxhs : 0, maxstep : 5, lconv : 1e-05, gconv : 1e-05, xconv : 1e-05, collapse : TRUE, fit : NR, call : logistf.control(maxit = n_iter) | mod control: tau : 0.5, terms.fit : NULL, call : logistf.mod.control() dtype: object	43824 18396-2 [HIV 1 p24 Ag [Presence] in Serum or Plasma by Immunoassay, firth]: nCase: 380 | nCon: 91260, corr p-val: 0.777, uncorr p-val: 0.627, OR: 1.533 | model: dis_status ~ 0.004[0.0e+00] + (1.533 * mod_ant[0.627]) + (0.857 * male[0.153]) + (13.344 * sex2[0.200]), glm_warn [False]: nan log10 trans: False | Notes: n=91640 | DoF=3 | n iters: full : 9.00e+00, null : 9.00e+00 | Conv at last: LL change : 2.73e-12, max abs score : 2.88e-08, beta change : 3.54e-07 | Log Likes: full : -2.46e+03, null : -2.46e+03 | Method: Penalized ML | control: maxit : 2500, maxhs : 0, maxstep : 5, lconv : 1e-05, gconv : 1e-05, xconv : 1e-05, collapse : TRUE, fit : NR, call : logistf.control(maxit = n_iter) | mod control: tau : 0.5, terms.fit : NULL, call : logistf.mod.control() 43825 24012-7 [HIV 1 Ag [Presence] in Serum, firth]: nCase: 227 | nCon: 33692, corr p-val: 0.946, uncorr p-val: 0.865, OR: 1.286 | model: dis_status ~ 0.007[0.0e+00] + (1.286 * mod_ant[0.865]) + (0.913 * male[0.501]) + (47.315 * sex2[0.098]), glm_warn [False]: nan log10 trans: False | Notes: n=33919 | DoF=3 | n iters: full : 8.00e+00, null : 8.00e+00 | Conv at last: LL change : 1.26e-09, max abs score : 5.18e-07, beta change : 5.40e-06 | Log Likes: full : -1.36e+03, null : -1.36e+03 | Method: Penalized ML | control: maxit : 2500, maxhs : 0, maxstep : 5, lconv : 1e-05, gconv : 1e-05, xconv : 1e-05, collapse : TRUE, fit : NR, call : logistf.control(maxit = n_iter) | mod control: tau : 0.5, terms.fit : NULL, call : logistf.mod.control() 43831 9821-0 [HIV 1 p24 Ag [Presence] in Serum, firth]: nCase: 24 | nCon: 5313, corr p-val: 0.674, uncorr p-val: 0.457, OR: 3.63 | model: dis_status ~ 0.004[0.0e+00] + (3.630 * mod_ant[0.457]) + (1.370 * male[0.433]) + (48.897 * sex2[0.094]), glm_warn [False]: nan log10 trans: False | Notes: n=5337 | DoF=3 | n iters: full : 9.00e+00, null : 9.00e+00 | Conv at last: LL change : 2.85e-11, max abs score : 2.13e-07, beta change : 2.97e-06 | Log Likes: full : -1.53e+02, null : -1.55e+02 | Method: Penalized ML | control: maxit : 2500, maxhs : 0, maxstep : 5, lconv : 1e-05, gconv : 1e-05, xconv : 1e-05, collapse : TRUE, fit : NR, call : logistf.control(maxit = n_iter) | mod control: tau : 0.5, terms.fit : NULL, call : logistf.mod.control() dtype: object	False		0		False		0		virus	Retroviridae		Lentivirus
polyarthrosis	M15	HPV-16	L1	No	unk	did_not_attempt	0.991275344		1.018		[0.745-1.391]		196	9233						age, num_in_house		all		0		dis_status ~ 3.7e-04[6.5e-19] + (1.018 * mod_ant[0.910]) + (1.865 * age[6.1e-08]) + (0.786 * num_in_house2[0.164]) + (0.467 * num_in_house3[0.008]) + (0.526 * num_in_house4[0.058]) + (0.654 * num_in_house5[0.341]) + (2.2e-06 * num_in_house6[0.964])		1.56	1.57	0.51	0.47	1.62	1.6					71.52	67.37			0.910073095		age, num_in_house	age : 6.15e-08, num_in_house2 : 1.64e-01, num_in_house3 : 7.73e-03, num_in_house4 : 5.80e-02, num_in_house5 : 3.41e-01, num_in_house6 : 9.64e-01	age: 1.865 [1.488-2.337], num_in_house2: 0.786 [0.56-1.103], num_in_house3: 0.467 [0.266-0.818], num_in_house4: 0.526 [0.271-1.022], num_in_house5: 0.654 [0.273-1.567], num_in_house6: 2.2e-06 [2.24e-254-2.14e+242]				0 21440-3 [Human papilloma virus 16+18+31+33+35+45+51+52+56 DNA [Presence] in Cervix by Probe, glm]: nCase: 23 | nCon: 1338, corr p-val: 0.791, uncorr p-val: 0.653, OR: 1.243 | model: dis_status ~ 1.8e-04[5.9e-19] + (1.243 * mod_ant[0.653]) + (2.418 * age[7.9e-09]), glm_warn [False]: nan log10 trans: False | Notes: nan 1 59263-4 [Human papilloma virus 16 DNA [Presence] in Cervix by Probe with signal amplification, glm]: nCase: 139 | nCon: 51769, corr p-val: 0.965, uncorr p-val: 0.901, OR: 1.054 | model: dis_status ~ 7.9e-06[2.3e-124] + (1.054 * mod_ant[0.901]) + (2.878 * age[8.6e-42]), glm_warn [False]: nan log10 trans: False | Notes: nan dtype: object	43832 17399-7 [Human papilloma virus 16 Ag [Presence] in Specimen, firth]: nCase: 278 | nCon: 33618, corr p-val: 0.355, uncorr p-val: 0.165, OR: 0.38 | model: dis_status ~ 2.2e-05[0.0e+00] + (0.380 * mod_ant[0.165]) + (2.912 * age[0.0e+00]), glm_warn [False]: nan log10 trans: False | Notes: n=33896 | DoF=2 | n iters: full : 9.00e+00, null : 7.00e+00 | Conv at last: LL change : 1.30e-10, max abs score : 6.97e-08, beta change : 3.75e-07 | Log Likes: full : -1.37e+03, null : -1.61e+03 | Method: Penalized ML | control: maxit : 2500, maxhs : 0, maxstep : 5, lconv : 1e-05, gconv : 1e-05, xconv : 1e-05, collapse : TRUE, fit : NR, call : logistf.control(maxit = n_iter) | mod control: tau : 0.5, terms.fit : NULL, call : logistf.mod.control() 43835 49896-4 [Human papilloma virus 16+18+31+33+35+39+45+51+52+56+58+59+68 DNA [Presence] in Specimen by NAA with probe detection, glm]: nCase: 2182 | nCon: 142400, corr p-val: 0.293, uncorr p-val: 0.123, OR: 0.851 | model: dis_status ~ 1.1e-04[0.0e+00] + (0.851 * mod_ant[0.123]) + (2.270 * age[0.0e+00]), glm_warn [False]: nan log10 trans: False | Notes: nan 43837 59420-0 [Human papilloma virus 16+18+31+33+35+39+45+51+52+56+58+59+66+68 DNA [Presence] in Cervix by Probe with signal amplification, glm]: nCase: 982 | nCon: 197709, corr p-val: 0.947, uncorr p-val: 0.873, OR: 0.977 | model: dis_status ~ 1.1e-05[0.0e+00] + (0.977 * mod_ant[0.873]) + (3.012 * age[2.8e-286]), glm_warn [False]: nan log10 trans: False | Notes: nan 43838 61372-9 [Human papilloma virus 16 DNA [Presence] in Specimen by NAA with probe detection, glm]: nCase: 2971 | nCon: 251093, corr p-val: 0.384, uncorr p-val: 0.188, OR: 0.825 | model: dis_status ~ 9.7e-05[0.0e+00] + (0.825 * mod_ant[0.188]) + (2.387 * age[0.0e+00]), glm_warn [False]: nan log10 trans: False | Notes: nan 43839 70061-7 [Human papilloma virus 16 and 18 DNA [Presence] in Specimen by NAA with probe detection, firth]: nCase: 95 | nCon: 37019, corr p-val: 0.355, uncorr p-val: 0.165, OR: 0.542 | model: dis_status ~ 4.8e-06[0.0e+00] + (0.542 * mod_ant[0.165]) + (3.133 * age[0.0e+00]), glm_warn [False]: nan log10 trans: False | Notes: n=37114 | DoF=2 | n iters: full : 1.00e+01, null : 8.00e+00 | Conv at last: LL change : 7.56e-11, max abs score : 2.13e-06, beta change : 9.60e-06 | Log Likes: full : -5.81e+02, null : -6.56e+02 | Method: Penalized ML | control: maxit : 2500, maxhs : 0, maxstep : 5, lconv : 1e-05, gconv : 1e-05, xconv : 1e-05, collapse : TRUE, fit : NR, call : logistf.control(maxit = n_iter) | mod control: tau : 0.5, terms.fit : NULL, call : logistf.mod.control() 43840 77399-4 [Human papilloma virus 16 DNA [Presence] in Cervix by NAA with probe detection, firth]: nCase: 73 | nCon: 21824, corr p-val: 0.877, uncorr p-val: 0.747, OR: 0.774 | model: dis_status ~ 7.5e-05[0.0e+00] + (0.774 * mod_ant[0.747]) + (2.132 * age[1.6e-15]), glm_warn [False]: nan log10 trans: False | Notes: n=21897 | DoF=2 | n iters: full : 1.00e+01, null : 8.00e+00 | Conv at last: LL change : 3.58e-11, max abs score : 8.78e-08, beta change : 2.76e-07 | Log Likes: full : -4.53e+02, null : -4.85e+02 | Method: Penalized ML | control: maxit : 2500, maxhs : 0, maxstep : 5, lconv : 1e-05, gconv : 1e-05, xconv : 1e-05, collapse : TRUE, fit : NR, call : logistf.control(maxit = n_iter) | mod control: tau : 0.5, terms.fit : NULL, call : logistf.mod.control() 43841 82675-0 [Human papilloma virus 16+18+31+33+35+39+45+51+52+56+58+59+66+68 DNA [Presence] in Cervix by NAA with probe detection, glm]: nCase: 68 | nCon: 20708, corr p-val: 0.965, uncorr p-val: 0.927, OR: 0.961 | model: dis_status ~ 1.0e-04[2.2e-58] + (0.961 * mod_ant[0.927]) + (1.982 * age[5.4e-12]), glm_warn [False]: nan log10 trans: False | Notes: nan dtype: object	False				False				virus	Papillomaviridae		Alphapapillomavirus 9
polyarthrosis	M15	HPV-18	L1	No	unk	did_not_attempt	0.991275344		1.095		[0.794-1.511]		196	9233						bmi, num_in_house		all		0		dis_status ~ 0.004[7.8e-33] + (1.095 * mod_ant[0.580]) + (1.958 * bmi[5.8e-08]) + (0.869 * num_in_house2[0.416]) + (0.374 * num_in_house3[5.0e-04]) + (0.326 * num_in_house4[5.3e-04]) + (0.406 * num_in_house5[0.039]) + (2.2e-06 * num_in_house6[0.965])		1.55	1.53	0.51	0.45	1.62	1.57					71.52	67.37			0.580217479		bmi, num_in_house	bmi : 5.82e-08, num_in_house2 : 4.16e-01, num_in_house3 : 5.01e-04, num_in_house4 : 5.35e-04, num_in_house5 : 3.85e-02, num_in_house6 : 9.65e-01	bmi: 1.958 [1.536-2.497], num_in_house2: 0.869 [0.62-1.219], num_in_house3: 0.374 [0.215-0.651], num_in_house4: 0.326 [0.173-0.615], num_in_house5: 0.406 [0.173-0.954], num_in_house6: 2.2e-06 [3.05e-256-1.64e+244]				0 77400-0 [Human papilloma virus 18 DNA [Presence] in Cervix by NAA with probe detection, firth]: nCase: 67 | nCon: 20404, corr p-val: 0.965, uncorr p-val: 0.927, OR: 1.142 | model: dis_status ~ 0.003[0.0e+00] + (1.142 * mod_ant[0.927]), glm_warn [False]: nan log10 trans: False | Notes: n=20471 | DoF=1 | n iters: full : 9.00e+00, null : 9.00e+00 | Conv at last: LL change : -7.39e-13, max abs score : 4.55e-13, beta change : 1.17e-07 | Log Likes: full : -4.49e+02, null : -4.49e+02 | Method: Penalized ML | control: maxit : 2500, maxhs : 0, maxstep : 5, lconv : 1e-05, gconv : 1e-05, xconv : 1e-05, collapse : TRUE, fit : NR, call : logistf.control(maxit = n_iter) | mod control: tau : 0.5, terms.fit : NULL, call : logistf.mod.control() dtype: object	43843 21440-3 [Human papilloma virus 16+18+31+33+35+45+51+52+56 DNA [Presence] in Cervix by Probe, glm]: nCase: 23 | nCon: 1338, corr p-val: 0.614, uncorr p-val: 0.371, OR: 0.665 | model: dis_status ~ 0.020[2.2e-54] + (0.665 * mod_ant[0.371]), glm_warn [False]: nan log10 trans: False | Notes: nan 43844 30167-1 [Human papilloma virus 16+18+31+33+35+39+45+51+52+56+58+59+68 DNA [Presence] in Cervix by Probe with signal amplification, glm]: nCase: 4358 | nCon: 514323, corr p-val: 5.86e-14, uncorr p-val: 1.82e-15, OR: 0.635 | model: dis_status ~ 0.009[0.0e+00] + (0.635 * mod_ant[1.8e-15]), glm_warn [False]: nan log10 trans: False | Notes: nan 43845 49896-4 [Human papilloma virus 16+18+31+33+35+39+45+51+52+56+58+59+68 DNA [Presence] in Specimen by NAA with probe detection, glm]: nCase: 2226 | nCon: 142846, corr p-val: 1.90e-12, uncorr p-val: 8.82e-14, OR: 0.463 | model: dis_status ~ 0.016[0.0e+00] + (0.463 * mod_ant[8.8e-14]), glm_warn [False]: nan log10 trans: False | Notes: nan 43846 59264-2 [Human papilloma virus 18 DNA [Presence] in Cervix by Probe with signal amplification, firth]: nCase: 118 | nCon: 41943, corr p-val: 0.759, uncorr p-val: 0.6, OR: 0.668 | model: dis_status ~ 0.003[0.0e+00] + (0.668 * mod_ant[0.600]), glm_warn [False]: nan log10 trans: False | Notes: n=42061 | DoF=1 | n iters: full : 1.00e+01, null : 9.00e+00 | Conv at last: LL change : -7.96e-13, max abs score : 4.04e-14, beta change : 3.02e-10 | Log Likes: full : -8.08e+02, null : -8.08e+02 | Method: Penalized ML | control: maxit : 2500, maxhs : 0, maxstep : 5, lconv : 1e-05, gconv : 1e-05, xconv : 1e-05, collapse : TRUE, fit : NR, call : logistf.control(maxit = n_iter) | mod control: tau : 0.5, terms.fit : NULL, call : logistf.mod.control() 43847 59420-0 [Human papilloma virus 16+18+31+33+35+39+45+51+52+56+58+59+66+68 DNA [Presence] in Cervix by Probe with signal amplification, glm]: nCase: 982 | nCon: 197735, corr p-val: 1.08e-03, uncorr p-val: 1.67e-04, OR: 0.587 | model: dis_status ~ 0.005[0.0e+00] + (0.587 * mod_ant[1.7e-04]), glm_warn [False]: nan log10 trans: False | Notes: nan 43848 61373-7 [Human papilloma virus 18 DNA [Presence] in Specimen by NAA with probe detection, glm]: nCase: 3692 | nCon: 325481, corr p-val: 0.175, uncorr p-val: 0.062, OR: 0.616 | model: dis_status ~ 0.011[0.0e+00] + (0.616 * mod_ant[0.062]), glm_warn [False]: nan log10 trans: False | Notes: nan 43849 70061-7 [Human papilloma virus 16 and 18 DNA [Presence] in Specimen by NAA with probe detection, firth]: nCase: 95 | nCon: 37024, corr p-val: 0.049, uncorr p-val: 0.012, OR: 0.358 | model: dis_status ~ 0.003[0.0e+00] + (0.358 * mod_ant[0.012]), glm_warn [False]: nan log10 trans: False | Notes: n=37119 | DoF=1 | n iters: full : 1.00e+01, null : 9.00e+00 | Conv at last: LL change : 2.05e-12, max abs score : 2.28e-12, beta change : 1.00e-06 | Log Likes: full : -6.55e+02, null : -6.58e+02 | Method: Penalized ML | control: maxit : 2500, maxhs : 0, maxstep : 5, lconv : 1e-05, gconv : 1e-05, xconv : 1e-05, collapse : TRUE, fit : NR, call : logistf.control(maxit = n_iter) | mod control: tau : 0.5, terms.fit : NULL, call : logistf.mod.control() 43850 75694-0 [Human papilloma virus 18+45 E6+E7 mRNA [Presence] in Cervix by NAA with probe detection, firth]: nCase: 105 | nCon: 20408, corr p-val: 0.142, uncorr p-val: 0.045, OR: 0.343 | model: dis_status ~ 0.005[0.0e+00] + (0.343 * mod_ant[0.045]), glm_warn [False]: nan log10 trans: False | Notes: n=20513 | DoF=1 | n iters: full : 1.00e+01, null : 9.00e+00 | Conv at last: LL change : 1.14e-13, max abs score : 2.22e-14, beta change : 4.48e-10 | Log Likes: full : -6.53e+02, null : -6.55e+02 | Method: Penalized ML | control: maxit : 2500, maxhs : 0, maxstep : 5, lconv : 1e-05, gconv : 1e-05, xconv : 1e-05, collapse : TRUE, fit : NR, call : logistf.control(maxit = n_iter) | mod control: tau : 0.5, terms.fit : NULL, call : logistf.mod.control() 43852 82675-0 [Human papilloma virus 16+18+31+33+35+39+45+51+52+56+58+59+66+68 DNA [Presence] in Cervix by NAA with probe detection, glm]: nCase: 68 | nCon: 20712, corr p-val: 0.689, uncorr p-val: 0.502, OR: 0.75 | model: dis_status ~ 0.003[0.0e+00] + (0.750 * mod_ant[0.502]), glm_warn [False]: nan log10 trans: False | Notes: nan dtype: object	False				False				virus	Papillomaviridae		Alphapapillomavirus 7
polyarthrosis	M15	H. pylori	CagA	No	unk	did_not_attempt	0.991275344		1.014		[0.813-1.265]		92	4662						bmi, age		all		0		dis_status ~ 2.0e-05[9.3e-18] + (1.014 * mod_ant[0.901]) + (1.864 * bmi[0.001]) + (2.081 * age[2.0e-06])		2.09	2.04	0.99	0.92	1.84	1.86					71.44	67.25			0.90092604		bmi, age	bmi : 1.29e-03, age : 1.96e-06	bmi: 1.864 [1.276-2.724], age: 2.081 [1.539-2.815]				0 17859-0 [Helicobacter pylori IgG Ab [Presence] in Serum or Plasma by Immunoassay, glm]: nCase: 1329 | nCon: 37315, corr p-val: 0.384, uncorr p-val: 0.193, OR: 1.08 | model: dis_status ~ 7.2e-04[0.0e+00] + (1.080 * mod_ant[0.193]) + (1.882 * age[3.8e-203]), glm_warn [False]: nan log10 trans: False | Notes: nan 1 46987-4 [Helicobacter pylori IgM Ab [Presence] in Serum by Immunoassay, glm]: nCase: 112 | nCon: 3720, corr p-val: 0.689, uncorr p-val: 0.486, OR: 1.3 | model: dis_status ~ 0.004[4.3e-42] + (1.300 * mod_ant[0.486]) + (1.380 * age[8.6e-08]), glm_warn [False]: nan log10 trans: False | Notes: nan dtype: object	43791 17780-8 [Helicobacter pylori Ag [Presence] in Stool by Immunoassay, glm]: nCase: 1526 | nCon: 116331, corr p-val: 0.02, uncorr p-val: 3.98e-03, OR: 0.742 | model: dis_status ~ 3.2e-04[0.0e+00] + (0.742 * mod_ant[0.004]) + (1.883 * age[1.6e-293]), glm_warn [False]: nan log10 trans: False | Notes: nan 43793 22310-7 [Helicobacter pylori Ab [Presence] in Serum, glm]: nCase: 1644 | nCon: 47131, corr p-val: 0.055, uncorr p-val: 0.015, OR: 0.807 | model: dis_status ~ 3.3e-04[0.0e+00] + (0.807 * mod_ant[0.015]) + (2.006 * age[7.6e-267]), glm_warn [False]: nan log10 trans: False | Notes: nan 43794 31843-6 [Helicobacter pylori Ag [Presence] in Stool, glm]: nCase: 251 | nCon: 23177, corr p-val: 0.097, uncorr p-val: 0.029, OR: 0.475 | model: dis_status ~ 2.5e-04[3.0e-141] + (0.475 * mod_ant[0.029]) + (1.836 * age[1.6e-40]), glm_warn [False]: nan log10 trans: False | Notes: nan 43796 80373-4 [Helicobacter pylori Ag [Presence] in Stool by Rapid immunoassay, glm]: nCase: 233 | nCon: 24161, corr p-val: 0.791, uncorr p-val: 0.659, OR: 0.865 | model: dis_status ~ 9.1e-05[9.1e-157] + (0.865 * mod_ant[0.659]) + (2.161 * age[8.9e-57]), glm_warn [False]: nan log10 trans: False | Notes: nan dtype: object	False				False				bacteria	Helicobacteraceae		H. pylori
polyarthrosis	M15	HSV-1	IgG	No	unk	did_not_attempt	0.991275344		1.044		[0.884-1.231]		196	9233						bmi, age, num_in_house		all		0		dis_status ~ 4.4e-05[8.5e-26] + (1.044 * mod_ant[0.613]) + (2.016 * bmi[5.5e-08]) + (1.873 * age[5.8e-08]) + (0.799 * num_in_house2[0.194]) + (0.467 * num_in_house3[0.008]) + (0.552 * num_in_house4[0.080]) + (0.684 * num_in_house5[0.395]) + (2.4e-06 * num_in_house6[0.964])		3.09	2.99	0.9	0.9	3.57	3.47					71.52	67.37			0.613479552		bmi, age, num_in_house	bmi : 5.48e-08, age : 5.83e-08, num_in_house2 : 1.94e-01, num_in_house3 : 7.74e-03, num_in_house4 : 7.95e-02, num_in_house5 : 3.95e-01, num_in_house6 : 9.64e-01	bmi: 2.016 [1.565-2.595], age: 1.873 [1.493-2.349], num_in_house2: 0.799 [0.569-1.121], num_in_house3: 0.467 [0.266-0.818], num_in_house4: 0.552 [0.284-1.072], num_in_house5: 0.684 [0.286-1.640], num_in_house6: 2.4e-06 [1.60e-253-3.48e+241]				0 16952-4 [Herpes simplex virus 1 DNA [Presence] in Cerebral spinal fluid by NAA with probe detection, glm]: nCase: 254 | nCon: 21000, corr p-val: 0.143, uncorr p-val: 0.047, OR: 1.489 | model: dis_status ~ 1.1e-04[2.2e-162] + (1.489 * mod_ant[0.047]) + (2.173 * age[1.2e-63]), glm_warn [False]: nan log10 trans: False | Notes: nan 1 16130-7 [Herpes simplex virus 1 DNA [Presence] in Specimen by NAA with probe detection, glm]: nCase: 549 | nCon: 98812, corr p-val: 0.301, uncorr p-val: 0.128, OR: 1.199 | model: dis_status ~ 1.4e-04[0.0e+00] + (1.199 * mod_ant[0.128]) + (1.932 * age[2.5e-127]), glm_warn [False]: nan log10 trans: False | Notes: nan 2 17850-9 [Herpes simplex virus 1 IgG Ab [Presence] in Serum, glm]: nCase: 73 | nCon: 9907, corr p-val: 0.674, uncorr p-val: 0.449, OR: 1.218 | model: dis_status ~ 3.8e-05[4.9e-77] + (1.218 * mod_ant[0.449]) + (2.602 * age[4.8e-31]), glm_warn [False]: nan log10 trans: False | Notes: nan 3 40466-5 [Herpes simplex virus 1 IgM Ab [Presence] in Serum by Immunofluorescence, firth]: nCase: 55 | nCon: 12383, corr p-val: 0.689, uncorr p-val: 0.494, OR: 1.613 | model: dis_status ~ 2.1e-04[0.0e+00] + (1.613 * mod_ant[0.494]) + (1.817 * age[8.0e-15]), glm_warn [False]: nan log10 trans: False | Notes: n=12438 | DoF=2 | n iters: full : 1.00e+01, null : 8.00e+00 | Conv at last: LL change : 3.44e-11, max abs score : 9.03e-08, beta change : 1.97e-07 | Log Likes: full : -3.18e+02, null : -3.48e+02 | Method: Penalized ML | control: maxit : 2500, maxhs : 0, maxstep : 5, lconv : 1e-05, gconv : 1e-05, xconv : 1e-05, collapse : TRUE, fit : NR, call : logistf.control(maxit = n_iter) | mod control: tau : 0.5, terms.fit : NULL, call : logistf.mod.control() 4 82190-0 [Herpes simplex virus 1 DNA [Presence] in Cerebral spinal fluid by NAA with non-probe detection, firth]: nCase: 66 | nCon: 21111, corr p-val: 0.934, uncorr p-val: 0.826, OR: 1.393 | model: dis_status ~ 1.5e-04[0.0e+00] + (1.393 * mod_ant[0.826]) + (1.715 * age[0.0e+00]), glm_warn [False]: nan log10 trans: False | Notes: n=21177 | DoF=2 | n iters: full : 1.10e+01, null : 8.00e+00 | Conv at last: LL change : 1.64e-11, max abs score : 1.92e-07, beta change : 3.35e-07 | Log Likes: full : -4.05e+02, null : -4.42e+02 | Method: Penalized ML | control: maxit : 2500, maxhs : 0, maxstep : 5, lconv : 1e-05, gconv : 1e-05, xconv : 1e-05, collapse : TRUE, fit : NR, call : logistf.control(maxit = n_iter) | mod control: tau : 0.5, terms.fit : NULL, call : logistf.mod.control() dtype: object	43858 5846-1 [Herpes simplex virus 1 Ag [Presence] in Specimen by Immunofluorescence, glm]: nCase: 76 | nCon: 3520, corr p-val: 0.94, uncorr p-val: 0.845, OR: 0.934 | model: dis_status ~ 2.0e-04[1.5e-40] + (0.934 * mod_ant[0.845]) + (2.116 * age[1.9e-18]), glm_warn [False]: nan log10 trans: False | Notes: nan dtype: object	False				False				virus	Herpesviridae	Alphaherpesvirinae	alphaherpesvirus 1
polyarthrosis	M15	HSV-2	IgG	No	unk	did_not_attempt	0.991275344		0.923		[0.764-1.116]		196	9233						bmi, age, num_in_house		all		0		dis_status ~ 5.4e-05[7.2e-25] + (0.923 * mod_ant[0.410]) + (2.039 * bmi[3.0e-08]) + (1.876 * age[5.1e-08]) + (0.792 * num_in_house2[0.179]) + (0.464 * num_in_house3[0.007]) + (0.546 * num_in_house4[0.074]) + (0.682 * num_in_house5[0.392]) + (2.4e-06 * num_in_house6[0.964])		1.55	1.59	0.77	0.77	1.5	1.51					71.52	67.37			0.410435733		bmi, age, num_in_house	bmi : 3.03e-08, age : 5.07e-08, num_in_house2 : 1.79e-01, num_in_house3 : 7.32e-03, num_in_house4 : 7.42e-02, num_in_house5 : 3.92e-01, num_in_house6 : 9.64e-01	bmi: 2.039 [1.585-2.623], age: 1.876 [1.496-2.352], num_in_house2: 0.792 [0.564-1.113], num_in_house3: 0.464 [0.265-0.813], num_in_house4: 0.546 [0.281-1.061], num_in_house5: 0.682 [0.285-1.636], num_in_house6: 2.4e-06 [2.99e-253-1.91e+241]				0 43180-9 [Herpes simplex virus 2 IgG Ab [Presence] in Serum or Plasma by Immunoassay, glm]: nCase: 180 | nCon: 30445, corr p-val: 0.02, uncorr p-val: 3.95e-03, OR: 1.546 | model: dis_status ~ 1.4e-04[2.7e-150] + (1.546 * mod_ant[0.004]) + (1.952 * age[8.3e-38]), glm_warn [False]: nan log10 trans: False | Notes: nan 1 16960-7 [Herpes simplex virus 2 DNA [Presence] in Cerebral spinal fluid by NAA with probe detection, glm]: nCase: 269 | nCon: 21120, corr p-val: 0.1, uncorr p-val: 0.031, OR: 1.64 | model: dis_status ~ 1.2e-04[2.9e-164] + (1.640 * mod_ant[0.031]) + (2.153 * age[2.4e-64]), glm_warn [False]: nan log10 trans: False | Notes: nan 2 45210-2 [Herpes simplex virus 2 IgM Ab [Presence] in Serum by Immunofluorescence, firth]: nCase: 55 | nCon: 11906, corr p-val: 0.353, uncorr p-val: 0.159, OR: 2.43 | model: dis_status ~ 2.2e-04[0.0e+00] + (2.430 * mod_ant[0.159]) + (1.808 * age[1.2e-14]), glm_warn [False]: nan log10 trans: False | Notes: n=11961 | DoF=2 | n iters: full : 9.00e+00, null : 8.00e+00 | Conv at last: LL change : 1.91e-10, max abs score : 4.12e-06, beta change : 9.19e-06 | Log Likes: full : -3.16e+02, null : -3.46e+02 | Method: Penalized ML | control: maxit : 2500, maxhs : 0, maxstep : 5, lconv : 1e-05, gconv : 1e-05, xconv : 1e-05, collapse : TRUE, fit : NR, call : logistf.control(maxit = n_iter) | mod control: tau : 0.5, terms.fit : NULL, call : logistf.mod.control() 3 17851-7 [Herpes simplex virus 2 IgG Ab [Presence] in Serum, glm]: nCase: 69 | nCon: 9799, corr p-val: 0.749, uncorr p-val: 0.584, OR: 1.163 | model: dis_status ~ 3.4e-05[6.4e-74] + (1.163 * mod_ant[0.584]) + (2.679 * age[1.0e-31]), glm_warn [False]: nan log10 trans: False | Notes: nan 4 5849-5 [Herpes simplex virus 2 Ag [Presence] in Specimen by Immunofluorescence, glm]: nCase: 77 | nCon: 3597, corr p-val: 0.832, uncorr p-val: 0.703, OR: 1.151 | model: dis_status ~ 1.7e-04[3.4e-42] + (1.151 * mod_ant[0.703]) + (2.150 * age[2.6e-19]), glm_warn [False]: nan log10 trans: False | Notes: nan 5 82191-8 [Herpes simplex virus 2 DNA [Presence] in Cerebral spinal fluid by NAA with non-probe detection, firth]: nCase: 68 | nCon: 21293, corr p-val: 0.94, uncorr p-val: 0.842, OR: 1.346 | model: dis_status ~ 1.5e-04[0.0e+00] + (1.346 * mod_ant[0.842]) + (1.721 * age[0.0e+00]), glm_warn [False]: nan log10 trans: False | Notes: n=21361 | DoF=2 | n iters: full : 1.10e+01, null : 8.00e+00 | Conv at last: LL change : -7.29e-11, max abs score : 2.36e-07, beta change : 3.81e-07 | Log Likes: full : -4.15e+02, null : -4.54e+02 | Method: Penalized ML | control: maxit : 2500, maxhs : 0, maxstep : 5, lconv : 1e-05, gconv : 1e-05, xconv : 1e-05, collapse : TRUE, fit : NR, call : logistf.control(maxit = n_iter) | mod control: tau : 0.5, terms.fit : NULL, call : logistf.mod.control() dtype: object	0 16131-5 [Herpes simplex virus 2 DNA [Presence] in Specimen by NAA with probe detection, glm]: nCase: 663 | nCon: 112897, corr p-val: 3.02e-05, uncorr p-val: 3.28e-06, OR: 1.609 | model: dis_status ~ 1.3e-04[0.0e+00] + (1.609 * mod_ant[3.3e-06]) + (1.966 * age[5.5e-155]), glm_warn [False]: nan log10 trans: False | Notes: nan 1 43180-9 [Herpes simplex virus 2 IgG Ab [Presence] in Serum or Plasma by Immunoassay, glm]: nCase: 180 | nCon: 30445, corr p-val: 0.02, uncorr p-val: 3.95e-03, OR: 1.546 | model: dis_status ~ 1.4e-04[2.7e-150] + (1.546 * mod_ant[0.004]) + (1.952 * age[8.3e-38]), glm_warn [False]: nan log10 trans: False | Notes: nan 2 16960-7 [Herpes simplex virus 2 DNA [Presence] in Cerebral spinal fluid by NAA with probe detection, glm]: nCase: 269 | nCon: 21120, corr p-val: 0.1, uncorr p-val: 0.031, OR: 1.64 | model: dis_status ~ 1.2e-04[2.9e-164] + (1.640 * mod_ant[0.031]) + (2.153 * age[2.4e-64]), glm_warn [False]: nan log10 trans: False | Notes: nan 3 45210-2 [Herpes simplex virus 2 IgM Ab [Presence] in Serum by Immunofluorescence, firth]: nCase: 55 | nCon: 11906, corr p-val: 0.353, uncorr p-val: 0.159, OR: 2.43 | model: dis_status ~ 2.2e-04[0.0e+00] + (2.430 * mod_ant[0.159]) + (1.808 * age[1.2e-14]), glm_warn [False]: nan log10 trans: False | Notes: n=11961 | DoF=2 | n iters: full : 9.00e+00, null : 8.00e+00 | Conv at last: LL change : 1.91e-10, max abs score : 4.12e-06, beta change : 9.19e-06 | Log Likes: full : -3.16e+02, null : -3.46e+02 | Method: Penalized ML | control: maxit : 2500, maxhs : 0, maxstep : 5, lconv : 1e-05, gconv : 1e-05, xconv : 1e-05, collapse : TRUE, fit : NR, call : logistf.control(maxit = n_iter) | mod control: tau : 0.5, terms.fit : NULL, call : logistf.mod.control() 4 17851-7 [Herpes simplex virus 2 IgG Ab [Presence] in Serum, glm]: nCase: 69 | nCon: 9799, corr p-val: 0.749, uncorr p-val: 0.584, OR: 1.163 | model: dis_status ~ 3.4e-05[6.4e-74] + (1.163 * mod_ant[0.584]) + (2.679 * age[1.0e-31]), glm_warn [False]: nan log10 trans: False | Notes: nan 5 5849-5 [Herpes simplex virus 2 Ag [Presence] in Specimen by Immunofluorescence, glm]: nCase: 77 | nCon: 3597, corr p-val: 0.832, uncorr p-val: 0.703, OR: 1.151 | model: dis_status ~ 1.7e-04[3.4e-42] + (1.151 * mod_ant[0.703]) + (2.150 * age[2.6e-19]), glm_warn [False]: nan log10 trans: False | Notes: nan 6 82191-8 [Herpes simplex virus 2 DNA [Presence] in Cerebral spinal fluid by NAA with non-probe detection, firth]: nCase: 68 | nCon: 21293, corr p-val: 0.94, uncorr p-val: 0.842, OR: 1.346 | model: dis_status ~ 1.5e-04[0.0e+00] + (1.346 * mod_ant[0.842]) + (1.721 * age[0.0e+00]), glm_warn [False]: nan log10 trans: False | Notes: n=21361 | DoF=2 | n iters: full : 1.10e+01, null : 8.00e+00 | Conv at last: LL change : -7.29e-11, max abs score : 2.36e-07, beta change : 3.81e-07 | Log Likes: full : -4.15e+02, null : -4.54e+02 | Method: Penalized ML | control: maxit : 2500, maxhs : 0, maxstep : 5, lconv : 1e-05, gconv : 1e-05, xconv : 1e-05, collapse : TRUE, fit : NR, call : logistf.control(maxit = n_iter) | mod control: tau : 0.5, terms.fit : NULL, call : logistf.mod.control() dtype: object	False				False				virus	Herpesviridae	Alphaherpesvirinae	alphaherpesvirus 2
polyarthrosis	M15	HTLV-1	gag	No	unk	did_not_attempt	0.991275344		0.963		[0.813-1.140]		196	9233						sex, bmi, age		all		0		dis_status ~ 2.2e-05[5.6e-36] + (0.963 * mod_ant[0.660]) + (0.531 * male[5.4e-05]) + (2.075 * bmi[6.8e-09]) + (2.092 * age[3.9e-12])		1.97	1.94	0.89	0.86	2.13	2.13					71.52	67.37			0.660107045		sex, bmi, age, num_in_house	sex1 : 5.45e-05, bmi : 6.85e-09, age : 3.86e-12	sex1: 0.531 [0.391-0.722], bmi: 2.075 [1.621-2.656], age: 2.092 [1.698-2.576]						False				False				virus	Retroviridae	Orthoretrovirinae	T-lymphotropic virus 1
polyarthrosis	M15	JCV	VP1	No	unk	did_not_attempt	0.991275344		0.989		[0.78-1.255]		196	9233						sex		all		0		dis_status ~ 0.027[6.5e-31] + (0.989 * mod_ant[0.930]) + (0.568 * male[3.0e-04])		2.51	2.53	0.65	0.6	2.49	2.5					71.52	67.37			0.929645961		sex	sex1 : 2.98e-04	sex1: 0.568 [0.418-0.772]					0 70173-0 [JC virus Ab [Presence] in Serum or Plasma by Immunoassay, glm]: nCase: 36 | nCon: 7707, corr p-val: 0.689, uncorr p-val: 0.508, OR: 1.26 | model: dis_status ~ 0.005[1.2e-78] + (1.260 * mod_ant[0.508]) + (0.309 * male[0.027]), glm_warn [False]: nan log10 trans: False | Notes: nan dtype: object	False				False				virus	Polyomaviridae		polyomavirus 2
polyarthrosis	M15	KSHV	LANA	No	unk	did_not_attempt	0.991275344		0.932		[0.754-1.152]		196	9233						sex, bmi, num_in_house		all		0		dis_status ~ 0.006[1.9e-38] + (0.932 * mod_ant[0.512]) + (0.561 * male[2.2e-04]) + (1.996 * bmi[1.2e-08]) + (0.893 * num_in_house2[0.511]) + (0.383 * num_in_house3[7.1e-04]) + (0.339 * num_in_house4[8.5e-04]) + (0.433 * num_in_house5[0.055]) + (2.3e-06 * num_in_house6[0.965])		1.09	1.12	0.68	0.69	1.22	1.2					71.52	67.37			0.512360103		sex, bmi, num_in_house	sex1 : 2.19e-04, bmi : 1.17e-08, num_in_house2 : 5.11e-01, num_in_house3 : 7.09e-04, num_in_house4 : 8.49e-04, num_in_house5 : 5.50e-02, num_in_house6 : 9.65e-01	sex1: 0.561 [0.412-0.762], bmi: 1.996 [1.574-2.531], num_in_house2: 0.893 [0.636-1.253], num_in_house3: 0.383 [0.22-0.668], num_in_house4: 0.339 [0.18-0.640], num_in_house5: 0.433 [0.184-1.018], num_in_house6: 2.3e-06 [6.22e-255-8.84e+242]						False				False				virus	Herpesviridae		gammaherpesvirus 8
polyarthrosis	M15	MCV	VP1	No	unk	did_not_attempt	0.991275344		0.949		[0.801-1.124]		196	9233						sex, num_in_house		all		0		dis_status ~ 0.043[1.7e-28] + (0.949 * mod_ant[0.547]) + (0.587 * male[6.5e-04]) + (0.868 * num_in_house2[0.410]) + (0.378 * num_in_house3[5.7e-04]) + (0.319 * num_in_house4[4.0e-04]) + (0.406 * num_in_house5[0.039]) + (2.1e-06 * num_in_house6[0.965])		2.8	2.85	0.87	0.82	2.94	3					71.52	67.37			0.547222771		sex, num_in_house	sex1 : 6.50e-04, num_in_house2 : 4.10e-01, num_in_house3 : 5.72e-04, num_in_house4 : 4.04e-04, num_in_house5 : 3.85e-02, num_in_house6 : 9.65e-01	sex1: 0.587 [0.432-0.797], num_in_house2: 0.868 [0.619-1.216], num_in_house3: 0.378 [0.217-0.657], num_in_house4: 0.319 [0.169-0.600], num_in_house5: 0.406 [0.173-0.954], num_in_house6: 2.1e-06 [1.14e-256-4.04e+244]						False				False				virus	Polyomaviridae		polyomavirus 5
polyarthrosis	M15	T. gondii	p22	No	unk	did_not_attempt	0.991275344		1.037		[0.812-1.325]		196	9233						sex, bmi, age		all		0		dis_status ~ 2.0e-05[5.0e-36] + (1.037 * mod_ant[0.770]) + (0.528 * male[4.7e-05]) + (2.062 * bmi[9.3e-09]) + (2.078 * age[5.0e-12])		1.51	1.47	0.61	0.59	1.47	1.49					71.52	67.37			0.770240817		sex, bmi, age, num_in_house	sex1 : 4.65e-05, bmi : 9.32e-09, age : 4.96e-12	sex1: 0.528 [0.389-0.718], bmi: 2.062 [1.611-2.639], age: 2.078 [1.689-2.557]				0 40677-7 [Toxoplasma gondii IgG Ab [Presence] in Serum by Immunoassay, glm]: nCase: 86 | nCon: 18299, corr p-val: 0.689, uncorr p-val: 0.5, OR: 1.228 | model: dis_status ~ 1.7e-04[4.5e-57] + (1.228 * mod_ant[0.500]) + (0.555 * male[0.007]) + (1.874 * age[1.2e-13]), glm_warn [False]: nan log10 trans: False | Notes: nan dtype: object	43871 22580-5 [Toxoplasma gondii IgG Ab [Presence] in Serum, firth]: nCase: 56 | nCon: 9778, corr p-val: 0.227, uncorr p-val: 0.088, OR: 0.467 | model: dis_status ~ 2.7e-04[0.0e+00] + (0.467 * mod_ant[0.088]) + (0.402 * male[7.2e-04]) + (15.939 * sex2[0.199]) + (1.867 * age[2.4e-10]), glm_warn [False]: nan log10 trans: False | Notes: n=9834 | DoF=4 | n iters: full : 1.00e+01, null : 7.00e+00 | Conv at last: LL change : 1.76e-12, max abs score : 2.49e-07, beta change : 6.03e-07 | Log Likes: full : -3.16e+02, null : -3.41e+02 | Method: Penalized ML | control: maxit : 2500, maxhs : 0, maxstep : 5, lconv : 1e-05, gconv : 1e-05, xconv : 1e-05, collapse : TRUE, fit : NR, call : logistf.control(maxit = n_iter) | mod control: tau : 0.5, terms.fit : NULL, call : logistf.mod.control() 43873 40678-5 [Toxoplasma gondii IgM Ab [Presence] in Serum or Plasma by Immunoassay, firth]: nCase: 147 | nCon: 22286, corr p-val: 0.791, uncorr p-val: 0.662, OR: 0.71 | model: dis_status ~ 7.3e-05[0.0e+00] + (0.710 * mod_ant[0.662]) + (0.449 * male[6.2e-06]) + (83.229 * sex2[0.070]) + (2.266 * age[0.0e+00]), glm_warn [False]: nan log10 trans: False | Notes: n=22433 | DoF=4 | n iters: full : 9.00e+00, null : 7.00e+00 | Conv at last: LL change : 1.10e-10, max abs score : 9.90e-07, beta change : 2.75e-06 | Log Likes: full : -7.75e+02, null : -8.81e+02 | Method: Penalized ML | control: maxit : 2500, maxhs : 0, maxstep : 5, lconv : 1e-05, gconv : 1e-05, xconv : 1e-05, collapse : TRUE, fit : NR, call : logistf.control(maxit = n_iter) | mod control: tau : 0.5, terms.fit : NULL, call : logistf.mod.control() dtype: object	False				False				other	Sarcocystidae	Toxoplasmatinae	T. gondii
polyarthrosis	M15	VZV	gE_gl	No	unk	did_not_attempt	0.991275344		0.942		[0.709-1.250]		196	9233						sex, bmi, age		all		0		dis_status ~ 2.4e-05[3.9e-31] + (0.942 * mod_ant[0.677]) + (0.533 * male[6.2e-05]) + (2.070 * bmi[7.2e-09]) + (2.088 * age[3.7e-12])		2.71	2.72	0.52	0.51	2.73	2.72					71.52	67.37			0.677026741		sex, bmi, age	sex1 : 6.24e-05, bmi : 7.23e-09, age : 3.72e-12	sex1: 0.533 [0.392-0.725], bmi: 2.070 [1.618-2.649], age: 2.088 [1.696-2.570]				0 5882-6 [Varicella zoster virus Ag [Presence] in Specimen by Immunofluorescence, glm]: nCase: 75 | nCon: 2501, corr p-val: 0.258, uncorr p-val: 0.104, OR: 0.654 | model: dis_status ~ 5.2e-04[4.5e-29] + (0.654 * mod_ant[0.104]) + (0.638 * male[0.082]) + (1.940 * age[2.4e-13]), glm_warn [False]: nan log10 trans: False | Notes: nan 1 43588-3 [Varicella zoster virus IgM Ab [Presence] in Serum by Immunofluorescence, firth]: nCase: 29 | nCon: 1903, corr p-val: 0.749, uncorr p-val: 0.586, OR: 0.496 | model: dis_status ~ 6.8e-04[0.0e+00] + (0.496 * mod_ant[0.586]) + (0.381 * male[0.021]) + (47.614 * sex2[0.100]) + (1.819 * age[3.1e-08]), glm_warn [False]: nan log10 trans: False | Notes: n=1932 | DoF=4 | n iters: full : 9.00e+00, null : 6.00e+00 | Conv at last: LL change : 2.30e-11, max abs score : 2.31e-06, beta change : 5.25e-06 | Log Likes: full : -1.30e+02, null : -1.48e+02 | Method: Penalized ML | control: maxit : 2500, maxhs : 0, maxstep : 5, lconv : 1e-05, gconv : 1e-05, xconv : 1e-05, collapse : TRUE, fit : NR, call : logistf.control(maxit = n_iter) | mod control: tau : 0.5, terms.fit : NULL, call : logistf.mod.control() dtype: object	43875 11483-5 [Varicella zoster virus DNA [Presence] in Specimen by NAA with probe detection, glm]: nCase: 272 | nCon: 36469, corr p-val: 0.191, uncorr p-val: 0.072, OR: 1.402 | model: dis_status ~ 4.6e-04[7.1e-188] + (1.402 * mod_ant[0.072]) + (0.508 * male[3.5e-07]) + (1.9e-04 * sex2[0.977]) + (1.671 * age[3.9e-41]), glm_warn [False]: nan log10 trans: False | Notes: nan 43876 15410-4 [Varicella zoster virus IgG Ab [Presence] in Serum by Immunoassay, glm]: nCase: 993 | nCon: 241477, corr p-val: 0.598, uncorr p-val: 0.322, OR: 1.154 | model: dis_status ~ 4.3e-05[0.0e+00] + (1.154 * mod_ant[0.322]) + (0.377 * male[1.3e-37]) + (9.6e-05 * sex2[0.936]) + (2.443 * age[0.0e+00]), glm_warn [False]: nan log10 trans: False | Notes: nan 43878 21598-8 [Varicella zoster virus DNA [Presence] in Cerebral spinal fluid by NAA with probe detection, glm]: nCase: 185 | nCon: 10476, corr p-val: 0.614, uncorr p-val: 0.35, OR: 1.207 | model: dis_status ~ 1.9e-04[4.7e-81] + (1.207 * mod_ant[0.350]) + (0.496 * male[1.3e-05]) + (0.004 * sex2[0.988]) + (2.111 * age[1.2e-34]), glm_warn [False]: nan log10 trans: False | Notes: nan 43881 8049-9 [Varicella zoster virus DNA [Presence] in Serum by NAA with probe detection, firth]: nCase: 20 | nCon: 1833, corr p-val: 0.674, uncorr p-val: 0.465, OR: 1.7 | model: dis_status ~ 0.007[1.4e-11] + (1.700 * mod_ant[0.465]) + (0.425 * male[0.061]) + (1.144 * age[0.333]), glm_warn [False]: nan log10 trans: False | Notes: n=1853 | DoF=3 | n iters: full : 9.00e+00, null : 7.00e+00 | Conv at last: LL change : 6.68e-12, max abs score : 1.45e-06, beta change : 2.28e-06 | Log Likes: full : -1.04e+02, null : -1.06e+02 | Method: Penalized ML | control: maxit : 2500, maxhs : 0, maxstep : 5, lconv : 1e-05, gconv : 1e-05, xconv : 1e-05, collapse : TRUE, fit : NR, call : logistf.control(maxit = n_iter) | mod control: tau : 0.5, terms.fit : NULL, call : logistf.mod.control() 43882 82188-4 [Varicella zoster virus DNA [Presence] in Cerebral spinal fluid by NAA with non-probe detection, firth]: nCase: 55 | nCon: 20123, corr p-val: 0.614, uncorr p-val: 0.367, OR: 2.345 | model: dis_status ~ 1.5e-04[0.0e+00] + (2.345 * mod_ant[0.367]) + (0.949 * male[0.846]) + (6.959 * sex2[0.304]) + (1.685 * age[7.4e-15]), glm_warn [False]: nan log10 trans: False | Notes: n=20178 | DoF=4 | n iters: full : 1.10e+01, null : 8.00e+00 | Conv at last: LL change : 2.68e-11, max abs score : 2.47e-06, beta change : 2.77e-06 | Log Likes: full : -3.44e+02, null : -3.75e+02 | Method: Penalized ML | control: maxit : 2500, maxhs : 0, maxstep : 5, lconv : 1e-05, gconv : 1e-05, xconv : 1e-05, collapse : TRUE, fit : NR, call : logistf.control(maxit = n_iter) | mod control: tau : 0.5, terms.fit : NULL, call : logistf.mod.control() dtype: object	False				False				virus	Herpesviridae		alphaherpesvirus 3
coxarthrosis [arthrosis of hip]	M16	BKV	VP1	No	unk	did_not_attempt	0.31461831		1.336		[1.06-1.683]		361	9068						bmi, age		all		0		dis_status ~ 4.0e-06[8.1e-52] + (1.336 * mod_ant[0.014]) + (1.850 * bmi[1.3e-09]) + (2.527 * age[6.6e-29])		3.42	3.39	0.43	0.49	3.55	3.53					72.26	67.27			0.013983036		bmi, age, num_in_house, same_sex	bmi : 1.29e-09, age : 6.62e-29	bmi: 1.850 [1.516-2.256], age: 2.527 [2.147-2.974]					43883 32362-6 [BK virus DNA [Presence] in Serum or Plasma by NAA with probe detection, firth]: nCase: 20 | nCon: 942, corr p-val: 0.063, uncorr p-val: 0.014, OR: 0.095 | model: dis_status ~ 0.002[2.4e-14] + (0.095 * mod_ant[0.014]) + (1.544 * age[0.012]), glm_warn [False]: nan log10 trans: False | Notes: n=962 | DoF=2 | n iters: full : 1.00e+01, null : 6.00e+00 | Conv at last: LL change : 4.26e-14, max abs score : 5.31e-07, beta change : 1.47e-06 | Log Likes: full : -8.66e+01, null : -9.31e+01 | Method: Penalized ML | control: maxit : 2500, maxhs : 0, maxstep : 5, lconv : 1e-05, gconv : 1e-05, xconv : 1e-05, collapse : TRUE, fit : NR, call : logistf.control(maxit = n_iter) | mod control: tau : 0.5, terms.fit : NULL, call : logistf.mod.control() 43885 63475-8 [BK virus DNA [Presence] in Blood, firth]: nCase: 17 | nCon: 1111, corr p-val: 0.97, uncorr p-val: 0.887, OR: 0.908 | model: dis_status ~ 0.008[2.3e-15] + (0.908 * mod_ant[0.887]) + (1.158 * age[0.322]), glm_warn [False]: nan log10 trans: False | Notes: n=1128 | DoF=2 | n iters: full : 8.00e+00, null : 6.00e+00 | Conv at last: LL change : 2.95e-11, max abs score : 2.81e-06, beta change : 6.06e-06 | Log Likes: full : -8.39e+01, null : -8.44e+01 | Method: Penalized ML | control: maxit : 2500, maxhs : 0, maxstep : 5, lconv : 1e-05, gconv : 1e-05, xconv : 1e-05, collapse : TRUE, fit : NR, call : logistf.control(maxit = n_iter) | mod control: tau : 0.5, terms.fit : NULL, call : logistf.mod.control() dtype: object	False				False				virus	Polyomaviridae		polyomavirus 1
coxarthrosis [arthrosis of hip]	M16	C. trach.	momp_D	No	unk	did_not_attempt	0.3995921178947369		1.107		[0.958-1.281]		361	9068						age		all		0		dis_status ~ 5.7e-05[1.4e-56] + (1.107 * mod_ant[0.169]) + (2.501 * age[1.4e-28])		1.32	1.31	0.74	0.75	1.18	1.2					72.26	67.27			0.168716672		age, num_in_house, same_sex	age : 1.40e-28	age: 2.501 [2.127-2.940]				0 16599-3 [Chlamydia trachomatis DNA [Presence] in Blood by NAA with probe detection, firth]: nCase: 62 | nCon: 50351, corr p-val: 0.156, uncorr p-val: 0.05, OR: 4.975 | model: dis_status ~ 3.9e-06[0.0e+00] + (4.975 * mod_ant[0.050]) + (3.391 * age[0.0e+00]), glm_warn [False]: nan log10 trans: False | Notes: n=50413 | DoF=2 | n iters: full : 1.10e+01, null : 9.00e+00 | Conv at last: LL change : -5.09e-10, max abs score : 4.43e-07, beta change : 1.81e-06 | Log Likes: full : -3.92e+02, null : -4.73e+02 | Method: Penalized ML | control: maxit : 2500, maxhs : 0, maxstep : 5, lconv : 1e-05, gconv : 1e-05, xconv : 1e-05, collapse : TRUE, fit : NR, call : logistf.control(maxit = n_iter) | mod control: tau : 0.5, terms.fit : NULL, call : logistf.mod.control() 1 6349-5 [Chlamydia trachomatis [Presence] in Specimen by Organism specific culture, firth]: nCase: 86 | nCon: 8466, corr p-val: 0.504, uncorr p-val: 0.252, OR: 3.11 | model: dis_status ~ 4.9e-04[0.0e+00] + (3.110 * mod_ant[0.252]) + (2.053 * age[0.0e+00]), glm_warn [False]: nan log10 trans: False | Notes: n=8552 | DoF=2 | n iters: full : 8.00e+00, null : 7.00e+00 | Conv at last: LL change : 1.36e-10, max abs score : 1.65e-06, beta change : 5.34e-06 | Log Likes: full : -4.02e+02, null : -4.76e+02 | Method: Penalized ML | control: maxit : 2500, maxhs : 0, maxstep : 5, lconv : 1e-05, gconv : 1e-05, xconv : 1e-05, collapse : TRUE, fit : NR, call : logistf.control(maxit = n_iter) | mod control: tau : 0.5, terms.fit : NULL, call : logistf.mod.control() 2 53926-2 [Chlamydia trachomatis rRNA [Presence] in Vaginal fluid by NAA with probe detection, firth]: nCase: 71 | nCon: 14074, corr p-val: 0.864, uncorr p-val: 0.689, OR: 1.435 | model: dis_status ~ 5.5e-05[0.0e+00] + (1.435 * mod_ant[0.689]) + (2.943 * age[0.0e+00]), glm_warn [False]: nan log10 trans: False | Notes: n=14145 | DoF=2 | n iters: full : 1.00e+01, null : 8.00e+00 | Conv at last: LL change : -3.08e-11, max abs score : 1.68e-08, beta change : 1.98e-07 | Log Likes: full : -3.49e+02, null : -4.42e+02 | Method: Penalized ML | control: maxit : 2500, maxhs : 0, maxstep : 5, lconv : 1e-05, gconv : 1e-05, xconv : 1e-05, collapse : TRUE, fit : NR, call : logistf.control(maxit = n_iter) | mod control: tau : 0.5, terms.fit : NULL, call : logistf.mod.control() 3 53925-4 [Chlamydia trachomatis rRNA [Presence] in Urethra by NAA with probe detection, firth]: nCase: 17 | nCon: 13756, corr p-val: 0.87, uncorr p-val: 0.706, OR: 1.848 | model: dis_status ~ 3.6e-06[0.0e+00] + (1.848 * mod_ant[0.706]) + (4.184 * age[0.0e+00]), glm_warn [False]: nan log10 trans: False | Notes: n=13773 | DoF=2 | n iters: full : 1.20e+01, null : 9.00e+00 | Conv at last: LL change : -7.11e-12, max abs score : 1.49e-07, beta change : 1.07e-06 | Log Likes: full : -6.87e+01, null : -1.28e+02 | Method: Penalized ML | control: maxit : 2500, maxhs : 0, maxstep : 5, lconv : 1e-05, gconv : 1e-05, xconv : 1e-05, collapse : TRUE, fit : NR, call : logistf.control(maxit = n_iter) | mod control: tau : 0.5, terms.fit : NULL, call : logistf.mod.control() 4 57287-5 [Chlamydia trachomatis rRNA [Presence] in Anal by NAA with probe detection, firth]: nCase: 34 | nCon: 19529, corr p-val: 0.875, uncorr p-val: 0.721, OR: 1.749 | model: dis_status ~ 1.0e-05[0.0e+00] + (1.749 * mod_ant[0.721]) + (3.036 * age[0.0e+00]), glm_warn [False]: nan log10 trans: False | Notes: n=19563 | DoF=2 | n iters: full : 1.10e+01, null : 9.00e+00 | Conv at last: LL change : 3.12e-11, max abs score : 1.02e-06, beta change : 3.03e-06 | Log Likes: full : -1.95e+02, null : -2.46e+02 | Method: Penalized ML | control: maxit : 2500, maxhs : 0, maxstep : 5, lconv : 1e-05, gconv : 1e-05, xconv : 1e-05, collapse : TRUE, fit : NR, call : logistf.control(maxit = n_iter) | mod control: tau : 0.5, terms.fit : NULL, call : logistf.mod.control() dtype: object	43887 21190-4 [Chlamydia trachomatis DNA [Presence] in Cervix by NAA with probe detection, firth]: nCase: 445 | nCon: 61486, corr p-val: 0.605, uncorr p-val: 0.347, OR: 0.579 | model: dis_status ~ 1.0e-04[0.0e+00] + (0.579 * mod_ant[0.347]) + (2.692 * age[0.0e+00]), glm_warn [False]: nan log10 trans: False | Notes: n=61931 | DoF=2 | n iters: full : 9.00e+00, null : 7.00e+00 | Conv at last: LL change : -2.50e-10, max abs score : 4.63e-09, beta change : 3.03e-07 | Log Likes: full : -2.22e+03, null : -2.63e+03 | Method: Penalized ML | control: maxit : 2500, maxhs : 0, maxstep : 5, lconv : 1e-05, gconv : 1e-05, xconv : 1e-05, collapse : TRUE, fit : NR, call : logistf.control(maxit = n_iter) | mod control: tau : 0.5, terms.fit : NULL, call : logistf.mod.control() 43888 21613-5 [Chlamydia trachomatis DNA [Presence] in Specimen by NAA with probe detection, glm]: nCase: 13219 | nCon: 1254706, corr p-val: 6.12e-10, uncorr p-val: 4.14e-11, OR: 0.519 | model: dis_status ~ 1.4e-04[0.0e+00] + (0.519 * mod_ant[4.1e-11]) + (2.540 * age[0.0e+00]), glm_warn [False]: nan log10 trans: False | Notes: nan 43889 31777-6 [Chlamydia trachomatis Ag [Presence] in Specimen, glm]: nCase: 916 | nCon: 102448, corr p-val: 0.997, uncorr p-val: 0.95, OR: 0.984 | model: dis_status ~ 1.3e-04[0.0e+00] + (0.984 * mod_ant[0.950]) + (2.208 * age[1.0e-257]), glm_warn [False]: nan log10 trans: False | Notes: nan 43890 42931-6 [Chlamydia trachomatis rRNA [Presence] in Urine by NAA with probe detection, firth]: nCase: 733 | nCon: 131379, corr p-val: 4.48e-03, uncorr p-val: 6.66e-04, OR: 0.2 | model: dis_status ~ 1.3e-04[0.0e+00] + (0.200 * mod_ant[6.7e-04]) + (2.453 * age[0.0e+00]), glm_warn [False]: nan log10 trans: False | Notes: n=132112 | DoF=2 | n iters: full : 1.00e+01, null : 8.00e+00 | Conv at last: LL change : -8.68e-09, max abs score : 7.01e-09, beta change : 9.87e-07 | Log Likes: full : -3.75e+03, null : -4.53e+03 | Method: Penalized ML | control: maxit : 2500, maxhs : 0, maxstep : 5, lconv : 1e-05, gconv : 1e-05, xconv : 1e-05, collapse : TRUE, fit : NR, call : logistf.control(maxit = n_iter) | mod control: tau : 0.5, terms.fit : NULL, call : logistf.mod.control() 43891 43304-5 [Chlamydia trachomatis rRNA [Presence] in Specimen by NAA with probe detection, glm]: nCase: 2854 | nCon: 772484, corr p-val: 0.021, uncorr p-val: 3.83e-03, OR: 0.494 | model: dis_status ~ 6.1e-05[0.0e+00] + (0.494 * mod_ant[0.004]) + (2.567 * age[0.0e+00]), glm_warn [False]: nan log10 trans: False | Notes: nan 43892 43404-3 [Chlamydia trachomatis DNA [Presence] in Specimen by Probe with signal amplification, glm]: nCase: 1706 | nCon: 450182, corr p-val: 0.395, uncorr p-val: 0.157, OR: 0.726 | model: dis_status ~ 4.6e-05[0.0e+00] + (0.726 * mod_ant[0.157]) + (2.747 * age[0.0e+00]), glm_warn [False]: nan log10 trans: False | Notes: nan 43894 4993-2 [Chlamydia trachomatis rRNA [Presence] in Specimen by Probe, firth]: nCase: 260 | nCon: 50792, corr p-val: 0.732, uncorr p-val: 0.494, OR: 0.664 | model: dis_status ~ 6.6e-05[0.0e+00] + (0.664 * mod_ant[0.494]) + (2.591 * age[0.0e+00]), glm_warn [False]: nan log10 trans: False | Notes: n=51052 | DoF=2 | n iters: full : 9.00e+00, null : 8.00e+00 | Conv at last: LL change : -1.16e-09, max abs score : 1.92e-07, beta change : 1.99e-06 | Log Likes: full : -1.40e+03, null : -1.63e+03 | Method: Penalized ML | control: maxit : 2500, maxhs : 0, maxstep : 5, lconv : 1e-05, gconv : 1e-05, xconv : 1e-05, collapse : TRUE, fit : NR, call : logistf.control(maxit = n_iter) | mod control: tau : 0.5, terms.fit : NULL, call : logistf.mod.control() 43895 50387-0 [Chlamydia trachomatis rRNA [Presence] in Cervix by NAA with probe detection, firth]: nCase: 361 | nCon: 104770, corr p-val: 0.88, uncorr p-val: 0.743, OR: 0.817 | model: dis_status ~ 5.1e-05[0.0e+00] + (0.817 * mod_ant[0.743]) + (2.638 * age[0.0e+00]), glm_warn [False]: nan log10 trans: False | Notes: n=105131 | DoF=2 | n iters: full : 9.00e+00, null : 8.00e+00 | Conv at last: LL change : 1.23e-09, max abs score : 3.74e-07, beta change : 6.33e-06 | Log Likes: full : -2.09e+03, null : -2.40e+03 | Method: Penalized ML | control: maxit : 2500, maxhs : 0, maxstep : 5, lconv : 1e-05, gconv : 1e-05, xconv : 1e-05, collapse : TRUE, fit : NR, call : logistf.control(maxit = n_iter) | mod control: tau : 0.5, terms.fit : NULL, call : logistf.mod.control() 43900 6356-0 [Chlamydia trachomatis DNA [Presence] in Genital specimen by NAA with probe detection, firth]: nCase: 126 | nCon: 62542, corr p-val: 0.997, uncorr p-val: 0.977, OR: 0.976 | model: dis_status ~ 2.8e-05[0.0e+00] + (0.976 * mod_ant[0.977]) + (2.576 * age[0.0e+00]), glm_warn [False]: nan log10 trans: False | Notes: n=62668 | DoF=2 | n iters: full : 1.00e+01, null : 9.00e+00 | Conv at last: LL change : 7.17e-10, max abs score : 5.49e-07, beta change : 1.28e-06 | Log Likes: full : -7.82e+02, null : -9.03e+02 | Method: Penalized ML | control: maxit : 2500, maxhs : 0, maxstep : 5, lconv : 1e-05, gconv : 1e-05, xconv : 1e-05, collapse : TRUE, fit : NR, call : logistf.control(maxit = n_iter) | mod control: tau : 0.5, terms.fit : NULL, call : logistf.mod.control() 43901 6357-8 [Chlamydia trachomatis DNA [Presence] in Urine by NAA with probe detection, glm]: nCase: 998 | nCon: 245580, corr p-val: 0.117, uncorr p-val: 0.031, OR: 0.517 | model: dis_status ~ 8.1e-05[0.0e+00] + (0.517 * mod_ant[0.031]) + (2.374 * age[0.0e+00]), glm_warn [False]: nan log10 trans: False | Notes: nan dtype: object	False				False				bacteria	Chlamydiaceae		C. trachomatis
coxarthrosis [arthrosis of hip]	M16	CMV	pp28	No	unk	did_not_attempt	0.4945245334615386		1.08		[0.939-1.242]		361	9068						bmi, age		all		0		dis_status ~ 1.1e-05[3.1e-62] + (1.080 * mod_ant[0.282]) + (1.825 * bmi[3.5e-09]) + (2.456 * age[3.0e-27])		2.74	2.62	0.75	0.79	2.91	2.68					72.26	67.27			0.281769528		bmi, age, num_in_house	bmi : 3.49e-09, age : 2.97e-27	bmi: 1.825 [1.495-2.228], age: 2.456 [2.087-2.890]				0 82189-2 [Cytomegalovirus DNA [Presence] in Cerebral spinal fluid by NAA with non-probe detection, firth]: nCase: 194 | nCon: 22817, corr p-val: 0.279, uncorr p-val: 0.098, OR: 5.851 | model: dis_status ~ 0.001[0.0e+00] + (5.851 * mod_ant[0.098]) + (1.417 * age[0.0e+00]), glm_warn [False]: nan log10 trans: False | Notes: n=23011 | DoF=2 | n iters: full : 8.00e+00, null : 7.00e+00 | Conv at last: LL change : 9.77e-10, max abs score : 6.76e-06, beta change : 9.79e-06 | Log Likes: full : -1.06e+03, null : -1.11e+03 | Method: Penalized ML | control: maxit : 2500, maxhs : 0, maxstep : 5, lconv : 1e-05, gconv : 1e-05, xconv : 1e-05, collapse : TRUE, fit : NR, call : logistf.control(maxit = n_iter) | mod control: tau : 0.5, terms.fit : NULL, call : logistf.mod.control() 1 30326-3 [Cytomegalovirus DNA [Presence] in Cerebral spinal fluid by NAA with probe detection, firth]: nCase: 36 | nCon: 5649, corr p-val: 0.598, uncorr p-val: 0.323, OR: 6.369 | model: dis_status ~ 4.8e-04[0.0e+00] + (6.369 * mod_ant[0.323]) + (1.578 * age[2.6e-07]), glm_warn [False]: nan log10 trans: False | Notes: n=5685 | DoF=2 | n iters: full : 1.00e+01, null : 7.00e+00 | Conv at last: LL change : -1.99e-13, max abs score : 1.40e-06, beta change : 2.23e-06 | Log Likes: full : -2.01e+02, null : -2.15e+02 | Method: Penalized ML | control: maxit : 2500, maxhs : 0, maxstep : 5, lconv : 1e-05, gconv : 1e-05, xconv : 1e-05, collapse : TRUE, fit : NR, call : logistf.control(maxit = n_iter) | mod control: tau : 0.5, terms.fit : NULL, call : logistf.mod.control() 2 49539-0 [Cytomegalovirus IgM Ab [Presence] in Serum or Plasma by Immunofluorescence, glm]: nCase: 536 | nCon: 29537, corr p-val: 0.88, uncorr p-val: 0.733, OR: 1.076 | model: dis_status ~ 0.001[1.0e-261] + (1.076 * mod_ant[0.733]) + (1.628 * age[9.2e-57]), glm_warn [False]: nan log10 trans: False | Notes: nan dtype: object	43902 13949-3 [Cytomegalovirus IgG Ab [Presence] in Serum or Plasma by Immunoassay, glm]: nCase: 1059 | nCon: 61876, corr p-val: 0.864, uncorr p-val: 0.694, OR: 0.976 | model: dis_status ~ 0.001[0.0e+00] + (0.976 * mod_ant[0.694]) + (1.581 * age[4.9e-101]), glm_warn [False]: nan log10 trans: False | Notes: nan 43903 16718-9 [Cytomegalovirus Ag [Presence] in Blood, firth]: nCase: 21 | nCon: 1557, corr p-val: 0.997, uncorr p-val: 0.937, OR: 0.893 | model: dis_status ~ 5.2e-05[0.0e+00] + (0.893 * mod_ant[0.937]) + (2.558 * age[2.5e-11]), glm_warn [False]: nan log10 trans: False | Notes: n=1578 | DoF=2 | n iters: full : 1.00e+01, null : 7.00e+00 | Conv at last: LL change : 1.71e-11, max abs score : 1.26e-06, beta change : 6.62e-06 | Log Likes: full : -8.61e+01, null : -1.08e+02 | Method: Penalized ML | control: maxit : 2500, maxhs : 0, maxstep : 5, lconv : 1e-05, gconv : 1e-05, xconv : 1e-05, collapse : TRUE, fit : NR, call : logistf.control(maxit = n_iter) | mod control: tau : 0.5, terms.fit : NULL, call : logistf.mod.control() 43904 22239-8 [Cytomegalovirus Ab [Presence] in Serum or Plasma, glm]: nCase: 115 | nCon: 5284, corr p-val: 0.864, uncorr p-val: 0.684, OR: 0.921 | model: dis_status ~ 0.004[2.5e-33] + (0.921 * mod_ant[0.684]) + (1.317 * age[5.2e-05]), glm_warn [False]: nan log10 trans: False | Notes: nan 43905 22244-8 [Cytomegalovirus IgG Ab [Presence] in Serum or Plasma, glm]: nCase: 491 | nCon: 40423, corr p-val: 0.087, uncorr p-val: 0.021, OR: 0.804 | model: dis_status ~ 4.9e-04[8.5e-225] + (0.804 * mod_ant[0.021]) + (1.770 * age[4.4e-57]), glm_warn [False]: nan log10 trans: False | Notes: nan 43906 24119-0 [Cytomegalovirus IgM Ab [Presence] in Serum or Plasma by Immunoassay, glm]: nCase: 957 | nCon: 47297, corr p-val: 0.875, uncorr p-val: 0.721, OR: 0.944 | model: dis_status ~ 0.001[0.0e+00] + (0.944 * mod_ant[0.721]) + (1.655 * age[1.1e-130]), glm_warn [False]: nan log10 trans: False | Notes: nan 43907 30246-3 [Cytomegalovirus DNA [Presence] in Serum or Plasma by NAA with probe detection, firth]: nCase: 118 | nCon: 8558, corr p-val: 0.082, uncorr p-val: 0.019, OR: 0.293 | model: dis_status ~ 0.001[0.0e+00] + (0.293 * mod_ant[0.019]) + (1.518 * age[0.0e+00]), glm_warn [False]: nan log10 trans: False | Notes: n=8676 | DoF=2 | n iters: full : 8.00e+00, null : 7.00e+00 | Conv at last: LL change : 1.16e-10, max abs score : 3.21e-06, beta change : 5.60e-06 | Log Likes: full : -5.79e+02, null : -6.18e+02 | Method: Penalized ML | control: maxit : 2500, maxhs : 0, maxstep : 5, lconv : 1e-05, gconv : 1e-05, xconv : 1e-05, collapse : TRUE, fit : NR, call : logistf.control(maxit = n_iter) | mod control: tau : 0.5, terms.fit : NULL, call : logistf.mod.control() 43908 30325-5 [Cytomegalovirus IgM Ab [Presence] in Serum or Plasma, firth]: nCase: 61 | nCon: 9659, corr p-val: 3.39e-03, uncorr p-val: 4.82e-04, OR: 0.207 | model: dis_status ~ 1.5e-04[0.0e+00] + (0.207 * mod_ant[4.8e-04]) + (1.963 * age[5.3e-11]), glm_warn [False]: nan log10 trans: False | Notes: n=9720 | DoF=2 | n iters: full : 1.00e+01, null : 7.00e+00 | Conv at last: LL change : 2.77e-11, max abs score : 6.07e-07, beta change : 1.92e-06 | Log Likes: full : -3.22e+02, null : -3.64e+02 | Method: Penalized ML | control: maxit : 2500, maxhs : 0, maxstep : 5, lconv : 1e-05, gconv : 1e-05, xconv : 1e-05, collapse : TRUE, fit : NR, call : logistf.control(maxit = n_iter) | mod control: tau : 0.5, terms.fit : NULL, call : logistf.mod.control() 43910 31797-4 [Cytomegalovirus Ag [Presence] in Specimen, firth]: nCase: 25 | nCon: 732, corr p-val: 0.049, uncorr p-val: 9.24e-03, OR: 0.268 | model: dis_status ~ 0.004[0.0e+00] + (0.268 * mod_ant[0.009]) + (1.495 * age[9.9e-04]), glm_warn [False]: nan log10 trans: False | Notes: n=757 | DoF=2 | n iters: full : 8.00e+00, null : 6.00e+00 | Conv at last: LL change : 2.15e-11, max abs score : 2.21e-06, beta change : 5.68e-06 | Log Likes: full : -9.71e+01, null : -1.05e+02 | Method: Penalized ML | control: maxit : 2500, maxhs : 0, maxstep : 5, lconv : 1e-05, gconv : 1e-05, xconv : 1e-05, collapse : TRUE, fit : NR, call : logistf.control(maxit = n_iter) | mod control: tau : 0.5, terms.fit : NULL, call : logistf.mod.control() 43912 4996-5 [Cytomegalovirus DNA [Presence] in Blood by NAA with probe detection, firth]: nCase: 72 | nCon: 2048, corr p-val: 0.997, uncorr p-val: 0.931, OR: 0.884 | model: dis_status ~ 0.005[0.0e+00] + (0.884 * mod_ant[0.931]) + (1.408 * age[2.2e-05]), glm_warn [False]: nan log10 trans: False | Notes: n=2120 | DoF=2 | n iters: full : 7.00e+00, null : 6.00e+00 | Conv at last: LL change : 5.41e-11, max abs score : 2.05e-06, beta change : 5.67e-06 | Log Likes: full : -3.01e+02, null : -3.10e+02 | Method: Penalized ML | control: maxit : 2500, maxhs : 0, maxstep : 5, lconv : 1e-05, gconv : 1e-05, xconv : 1e-05, collapse : TRUE, fit : NR, call : logistf.control(maxit = n_iter) | mod control: tau : 0.5, terms.fit : NULL, call : logistf.mod.control() dtype: object	False				False				virus	Herpesviridae	Betaherpesvirinae	betaherpesvirus 5
coxarthrosis [arthrosis of hip]	M16	EBV	ZEBRA	No	unk	did_not_attempt	0.3995921178947369		1.13		[0.955-1.337]		361	9068						age		all		0		dis_status ~ 4.9e-05[1.7e-52] + (1.130 * mod_ant[0.155]) + (2.468 * age[4.7e-28])		3.15	3.09	0.64	0.67	3.33	3.3					72.26	67.27			0.15487602		age, num_in_house, same_sex	age : 4.68e-28	age: 2.468 [2.101-2.900]				0 59183-4 [Epstein Barr virus early diffuse IgG Ab [Presence] in Serum, glm]: nCase: 494 | nCon: 13651, corr p-val: 0.052, uncorr p-val: 0.011, OR: 1.308 | model: dis_status ~ 0.001[4.0e-146] + (1.308 * mod_ant[0.011]) + (1.752 * age[5.6e-45]), glm_warn [False]: nan log10 trans: False | Notes: nan 1 30339-6 [Epstein Barr virus capsid IgG Ab [Presence] in Serum, glm]: nCase: 506 | nCon: 38327, corr p-val: 0.209, uncorr p-val: 0.07, OR: 1.689 | model: dis_status ~ 3.8e-04[6.7e-137] + (1.689 * mod_ant[0.070]) + (1.715 * age[2.5e-59]), glm_warn [False]: nan log10 trans: False | Notes: nan 2 24115-8 [Epstein Barr virus capsid IgM Ab [Presence] in Serum by Immunoassay, glm]: nCase: 825 | nCon: 48071, corr p-val: 0.288, uncorr p-val: 0.107, OR: 1.302 | model: dis_status ~ 9.9e-04[0.0e+00] + (1.302 * mod_ant[0.107]) + (1.682 * age[1.1e-101]), glm_warn [False]: nan log10 trans: False | Notes: nan 3 40752-8 [Epstein Barr virus early IgG Ab [Presence] in Serum by Immunoassay, glm]: nCase: 293 | nCon: 18032, corr p-val: 0.396, uncorr p-val: 0.161, OR: 1.32 | model: dis_status ~ 0.002[1.0e-145] + (1.320 * mod_ant[0.161]) + (1.436 * age[3.5e-23]), glm_warn [False]: nan log10 trans: False | Notes: nan 4 24114-1 [Epstein Barr virus capsid IgG Ab [Presence] in Serum by Immunoassay, glm]: nCase: 1353 | nCon: 75702, corr p-val: 0.427, uncorr p-val: 0.19, OR: 1.182 | model: dis_status ~ 0.001[0.0e+00] + (1.182 * mod_ant[0.190]) + (1.569 * age[5.6e-117]), glm_warn [False]: nan log10 trans: False | Notes: nan 5 7883-2 [Epstein Barr virus nuclear IgG Ab [Presence] in Serum, glm]: nCase: 148 | nCon: 22457, corr p-val: 0.496, uncorr p-val: 0.241, OR: 1.552 | model: dis_status ~ 3.5e-04[1.8e-73] + (1.552 * mod_ant[0.241]) + (1.601 * age[2.6e-17]), glm_warn [False]: nan log10 trans: False | Notes: nan 6 23858-4 [Epstein Barr virus DNA [Presence] in Cerebral spinal fluid by NAA with probe detection, firth]: nCase: 53 | nCon: 2090, corr p-val: 0.605, uncorr p-val: 0.348, OR: 1.988 | model: dis_status ~ 0.005[0.0e+00] + (1.988 * mod_ant[0.348]) + (1.321 * age[1.8e-04]), glm_warn [False]: nan log10 trans: False | Notes: n=2143 | DoF=2 | n iters: full : 8.00e+00, null : 6.00e+00 | Conv at last: LL change : 5.40e-13, max abs score : 1.14e-07, beta change : 2.50e-07 | Log Likes: full : -2.36e+02, null : -2.44e+02 | Method: Penalized ML | control: maxit : 2500, maxhs : 0, maxstep : 5, lconv : 1e-05, gconv : 1e-05, xconv : 1e-05, collapse : TRUE, fit : NR, call : logistf.control(maxit = n_iter) | mod control: tau : 0.5, terms.fit : NULL, call : logistf.mod.control() 7 33395-5 [Epstein Barr virus capsid Ab [Presence] in Serum, firth]: nCase: 18 | nCon: 1056, corr p-val: 0.605, uncorr p-val: 0.348, OR: 3.232 | model: dis_status ~ 3.4e-04[0.0e+00] + (3.232 * mod_ant[0.348]) + (1.945 * age[3.0e-07]), glm_warn [False]: nan log10 trans: False | Notes: n=1074 | DoF=2 | n iters: full : 1.00e+01, null : 6.00e+00 | Conv at last: LL change : 0.00e+00, max abs score : 1.20e-07, beta change : 1.20e-06 | Log Likes: full : -7.02e+01, null : -8.75e+01 | Method: Penalized ML | control: maxit : 2500, maxhs : 0, maxstep : 5, lconv : 1e-05, gconv : 1e-05, xconv : 1e-05, collapse : TRUE, fit : NR, call : logistf.control(maxit = n_iter) | mod control: tau : 0.5, terms.fit : NULL, call : logistf.mod.control() 8 5156-5 [Epstein Barr virus nuclear IgG Ab [Presence] in Serum by Immunoassay, glm]: nCase: 247 | nCon: 14412, corr p-val: 0.732, uncorr p-val: 0.506, OR: 1.15 | model: dis_status ~ 0.001[6.3e-109] + (1.150 * mod_ant[0.506]) + (1.607 * age[2.2e-27]), glm_warn [False]: nan log10 trans: False | Notes: nan 9 5005-4 [Epstein Barr virus DNA [Presence] in Specimen by NAA with probe detection, glm]: nCase: 224 | nCon: 12468, corr p-val: 0.943, uncorr p-val: 0.841, OR: 1.038 | model: dis_status ~ 0.002[2.2e-112] + (1.038 * mod_ant[0.841]) + (1.503 * age[8.3e-21]), glm_warn [False]: nan log10 trans: False | Notes: nan dtype: object	43915 22295-0 [Epstein Barr virus early IgG Ab [Presence] in Serum, glm]: nCase: 203 | nCon: 10408, corr p-val: 0.712, uncorr p-val: 0.449, OR: 0.88 | model: dis_status ~ 7.0e-04[1.4e-153] + (0.880 * mod_ant[0.449]) + (1.972 * age[2.9e-57]), glm_warn [False]: nan log10 trans: False | Notes: nan 43921 30340-4 [Epstein Barr virus capsid IgM Ab [Presence] in Serum, glm]: nCase: 583 | nCon: 38979, corr p-val: 0.661, uncorr p-val: 0.402, OR: 0.85 | model: dis_status ~ 7.0e-04[0.0e+00] + (0.850 * mod_ant[0.402]) + (1.768 * age[4.0e-98]), glm_warn [False]: nan log10 trans: False | Notes: nan 43923 40751-0 [Epstein Barr virus capsid IgM Ab [Presence] in Serum by Immunofluorescence, firth]: nCase: 99 | nCon: 6274, corr p-val: 0.324, uncorr p-val: 0.125, OR: 0.197 | model: dis_status ~ 4.1e-04[0.0e+00] + (0.197 * mod_ant[0.125]) + (1.941 * age[0.0e+00]), glm_warn [False]: nan log10 trans: False | Notes: n=6373 | DoF=2 | n iters: full : 9.00e+00, null : 6.00e+00 | Conv at last: LL change : -2.40e-11, max abs score : 1.14e-07, beta change : 2.69e-06 | Log Likes: full : -4.31e+02, null : -5.05e+02 | Method: Penalized ML | control: maxit : 2500, maxhs : 0, maxstep : 5, lconv : 1e-05, gconv : 1e-05, xconv : 1e-05, collapse : TRUE, fit : NR, call : logistf.control(maxit = n_iter) | mod control: tau : 0.5, terms.fit : NULL, call : logistf.mod.control() 43925 49178-7 [Epstein Barr virus Ab [Presence] in Serum, firth]: nCase: 96 | nCon: 53649, corr p-val: 0.117, uncorr p-val: 0.032, OR: 0.126 | model: dis_status ~ 4.3e-05[0.0e+00] + (0.126 * mod_ant[0.032]) + (2.244 * age[0.0e+00]), glm_warn [False]: nan log10 trans: False | Notes: n=53745 | DoF=2 | n iters: full : 1.20e+01, null : 9.00e+00 | Conv at last: LL change : 3.41e-11, max abs score : 1.06e-08, beta change : 9.79e-07 | Log Likes: full : -5.84e+02, null : -6.97e+02 | Method: Penalized ML | control: maxit : 2500, maxhs : 0, maxstep : 5, lconv : 1e-05, gconv : 1e-05, xconv : 1e-05, collapse : TRUE, fit : NR, call : logistf.control(maxit = n_iter) | mod control: tau : 0.5, terms.fit : NULL, call : logistf.mod.control() 43926 5002-1 [Epstein Barr virus DNA [Presence] in Blood by NAA with probe detection, glm]: nCase: 77 | nCon: 3850, corr p-val: 0.732, uncorr p-val: 0.51, OR: 0.776 | model: dis_status ~ 0.002[5.5e-73] + (0.776 * mod_ant[0.510]) + (1.716 * age[3.1e-22]), glm_warn [False]: nan log10 trans: False | Notes: nan dtype: object	False				False				virus	Herpesviridae		gammaherpesvirus 4
coxarthrosis [arthrosis of hip]	M16	HBV	HBc	No	unk	did_not_attempt	0.9072381329999999		0.968		[0.817-1.146]		361	9068						num_in_house, same_sex		all		0		dis_status ~ 0.052[3.2e-114] + (0.968 * mod_ant[0.706]) + (0.905 * num_in_house2[0.461]) + (0.666 * num_in_house3[0.027]) + (0.425 * num_in_house4[1.5e-04]) + (0.232 * num_in_house5[6.2e-04]) + (1.157 * num_in_house6[0.784]) + (0.340 * same_sex1[0.034]) + (1.220 * same_sex2[0.222])		0.65	0.67	0.6	0.64	0.7	0.7					72.26	67.27			0.705629659		num_in_house, same_sex	num_in_house2 : 4.61e-01, num_in_house3 : 2.69e-02, num_in_house4 : 1.54e-04, num_in_house5 : 6.21e-04, num_in_house6 : 7.84e-01, same_sex1 : 3.38e-02, same_sex2 : 2.22e-01	num_in_house2: 0.905 [0.693-1.181], num_in_house3: 0.666 [0.465-0.955], num_in_house4: 0.425 [0.273-0.662], num_in_house5: 0.232 [0.101-0.536], num_in_house6: 1.157 [0.408-3.278], same_sex1: 0.340 [0.125-0.920], same_sex2: 1.220 [0.887-1.680]				0 31204-1 [Hepatitis B virus core IgM Ab [Presence] in Serum, glm]: nCase: 3263 | nCon: 1770883, corr p-val: 1.68e-12, uncorr p-val: 9.06e-14, OR: 0.163 | model: dis_status ~ 0.002[0.0e+00] + (0.163 * mod_ant[9.1e-14]), glm_warn [False]: nan log10 trans: False | Notes: nan 1 13953-5 [Hepatitis B virus e Ab [Presence] in Serum or Plasma by Immunoassay, glm]: nCase: 975 | nCon: 40375, corr p-val: 1.17e-05, uncorr p-val: 1.03e-06, OR: 0.679 | model: dis_status ~ 0.027[0.0e+00] + (0.679 * mod_ant[1.0e-06]), glm_warn [False]: nan log10 trans: False | Notes: nan 2 13954-3 [Hepatitis B virus e Ag [Presence] in Serum or Plasma by Immunoassay, glm]: nCase: 1609 | nCon: 59925, corr p-val: 2.30e-04, uncorr p-val: 2.33e-05, OR: 0.609 | model: dis_status ~ 0.028[0.0e+00] + (0.609 * mod_ant[2.3e-05]), glm_warn [False]: nan log10 trans: False | Notes: nan 3 29610-3 [Hepatitis B virus DNA [Presence] in Serum or Plasma by NAA with probe detection, glm]: nCase: 263 | nCon: 11470, corr p-val: 1.53e-03, uncorr p-val: 2.07e-04, OR: 0.511 | model: dis_status ~ 0.026[0.0e+00] + (0.511 * mod_ant[2.1e-04]), glm_warn [False]: nan log10 trans: False | Notes: nan 4 5196-1 [Hepatitis B virus surface Ag [Presence] in Serum or Plasma by Immunoassay, glm]: nCase: 27043 | nCon: 1552105, corr p-val: 0.021, uncorr p-val: 3.62e-03, OR: 0.804 | model: dis_status ~ 0.017[0.0e+00] + (0.804 * mod_ant[0.004]), glm_warn [False]: nan log10 trans: False | Notes: nan 5 13952-7 [Hepatitis B virus core Ab [Presence] in Serum or Plasma by Immunoassay, glm]: nCase: 10707 | nCon: 408213, corr p-val: 0.288, uncorr p-val: 0.109, OR: 0.952 | model: dis_status ~ 0.026[0.0e+00] + (0.952 * mod_ant[0.109]), glm_warn [False]: nan log10 trans: False | Notes: nan 6 33463-1 [Hepatitis B virus e IgG Ab [Presence] in Serum by Immunoassay, firth]: nCase: 63 | nCon: 2614, corr p-val: 0.464, uncorr p-val: 0.213, OR: 0.568 | model: dis_status ~ 0.026[0.0e+00] + (0.568 * mod_ant[0.213]), glm_warn [False]: nan log10 trans: False | Notes: n=2677 | DoF=1 | n iters: full : 8.00e+00, null : 7.00e+00 | Conv at last: LL change : 0.00e+00, max abs score : 1.42e-14, beta change : 1.36e-10 | Log Likes: full : -2.95e+02, null : -2.95e+02 | Method: Penalized ML | control: maxit : 2500, maxhs : 0, maxstep : 5, lconv : 1e-05, gconv : 1e-05, xconv : 1e-05, collapse : TRUE, fit : NR, call : logistf.control(maxit = n_iter) | mod control: tau : 0.5, terms.fit : NULL, call : logistf.mod.control() 7 24113-3 [Hepatitis B virus core IgM Ab [Presence] in Serum or Plasma by Immunoassay, glm]: nCase: 8002 | nCon: 376020, corr p-val: 0.881, uncorr p-val: 0.751, OR: 0.958 | model: dis_status ~ 0.021[0.0e+00] + (0.958 * mod_ant[0.751]), glm_warn [False]: nan log10 trans: False | Notes: nan 8 48070-7 [Hepatitis B virus surface IgG Ab [Presence] in Serum by Immunoassay, firth]: nCase: 17 | nCon: 2621, corr p-val: 0.97, uncorr p-val: 0.878, OR: 0.924 | model: dis_status ~ 0.007[0.0e+00] + (0.924 * mod_ant[0.878]), glm_warn [False]: nan log10 trans: False | Notes: n=2638 | DoF=1 | n iters: full : 8.00e+00, null : 8.00e+00 | Conv at last: LL change : 4.88e-11, max abs score : 4.83e-11, beta change : 1.82e-06 | Log Likes: full : -1.01e+02, null : -1.01e+02 | Method: Penalized ML | control: maxit : 2500, maxhs : 0, maxstep : 5, lconv : 1e-05, gconv : 1e-05, xconv : 1e-05, collapse : TRUE, fit : NR, call : logistf.control(maxit = n_iter) | mod control: tau : 0.5, terms.fit : NULL, call : logistf.mod.control() dtype: object	43942 16933-4 [Hepatitis B virus core Ab [Presence] in Serum, glm]: nCase: 6137 | nCon: 209572, corr p-val: 0.142, uncorr p-val: 0.044, OR: 1.081 | model: dis_status ~ 0.029[0.0e+00] + (1.081 * mod_ant[0.044]), glm_warn [False]: nan log10 trans: False | Notes: nan 43943 22322-2 [Hepatitis B virus surface Ab [Presence] in Serum, glm]: nCase: 13668 | nCon: 1929040, corr p-val: 1.02e-54, uncorr p-val: 2.07e-56, OR: 1.356 | model: dis_status ~ 0.007[0.0e+00] + (1.356 * mod_ant[2.1e-56]), glm_warn [False]: nan log10 trans: False | Notes: nan 43947 32685-0 [Hepatitis B virus core IgG Ab [Presence] in Serum, glm]: nCase: 1787 | nCon: 66933, corr p-val: 0.081, uncorr p-val: 0.018, OR: 1.202 | model: dis_status ~ 0.026[0.0e+00] + (1.202 * mod_ant[0.018]), glm_warn [False]: nan log10 trans: False | Notes: nan 43950 51914-0 [Hepatitis B virus core IgG+IgM Ab [Presence] in Serum, glm]: nCase: 3250 | nCon: 156726, corr p-val: 2.34e-12, uncorr p-val: 1.42e-13, OR: 1.385 | model: dis_status ~ 0.020[0.0e+00] + (1.385 * mod_ant[1.4e-13]), glm_warn [False]: nan log10 trans: False | Notes: nan 43951 5195-3 [Hepatitis B virus surface Ag [Presence] in Serum, glm]: nCase: 19810 | nCon: 3473681, corr p-val: 1.46e-04, uncorr p-val: 1.38e-05, OR: 1.39 | model: dis_status ~ 0.006[0.0e+00] + (1.390 * mod_ant[1.4e-05]), glm_warn [False]: nan log10 trans: False | Notes: nan 43953 65633-0 [Hepatitis B virus surface Ag [Presence] in Serum or Plasma by Confirmatory method, glm]: nCase: 77 | nCon: 21939, corr p-val: 1.14e-19, uncorr p-val: 5.39e-21, OR: 11.144 | model: dis_status ~ 0.001[4.8e-209] + (11.144 * mod_ant[5.4e-21]), glm_warn [False]: nan log10 trans: False | Notes: nan dtype: object	False				False				virus	Hepadnaviridae		Hepatitis B virus
coxarthrosis [arthrosis of hip]	M16	HCV	NS3	No	unk	did_not_attempt	0.3995921178947369		1.198		[0.98-1.465]		361	9068						bmi		all		0		dis_status ~ 0.006[2.1e-60] + (1.198 * mod_ant[0.078]) + (1.800 * bmi[8.8e-10])		1.42	1.37	0.51	0.55	1.54	1.49					72.26	67.27			0.077955721		bmi	bmi : 8.75e-10	bmi: 1.800 [1.492-2.172]				0 72376-7 [Hepatitis C virus Ab [Presence] in Serum, Plasma or Blood by Rapid immunoassay, glm]: nCase: 91 | nCon: 22516, corr p-val: 0.011, uncorr p-val: 1.74e-03, OR: 2.872 | model: dis_status ~ 0.004[0.0e+00] + (2.872 * mod_ant[0.002]), glm_warn [False]: nan log10 trans: False | Notes: nan 1 5199-5 [Hepatitis C virus Ab [Presence] in Serum by Immunoblot, glm]: nCase: 73 | nCon: 1587, corr p-val: 0.273, uncorr p-val: 0.094, OR: 1.502 | model: dis_status ~ 0.039[8.5e-94] + (1.502 * mod_ant[0.094]), glm_warn [False]: nan log10 trans: False | Notes: nan 2 5012-0 [Hepatitis C virus RNA [Presence] in Specimen by NAA with probe detection, glm]: nCase: 100 | nCon: 4186, corr p-val: 0.605, uncorr p-val: 0.356, OR: 1.245 | model: dis_status ~ 0.023[3.1e-233] + (1.245 * mod_ant[0.356]), glm_warn [False]: nan log10 trans: False | Notes: nan 3 48576-3 [Hepatitis C virus RNA [Presence] in Specimen by Probe with signal amplification, glm]: nCase: 21 | nCon: 376, corr p-val: 0.819, uncorr p-val: 0.614, OR: 1.254 | model: dis_status ~ 0.050[4.2e-22] + (1.254 * mod_ant[0.614]), glm_warn [False]: nan log10 trans: False | Notes: nan dtype: object	43954 11259-9 [Hepatitis C virus RNA [Presence] in Serum or Plasma by NAA with probe detection, glm]: nCase: 5212 | nCon: 78498, corr p-val: 1.25e-47, uncorr p-val: 3.37e-49, OR: 0.486 | model: dis_status ~ 0.073[0.0e+00] + (0.486 * mod_ant[3.4e-49]), glm_warn [False]: nan log10 trans: False | Notes: nan 43956 16128-1 [Hepatitis C virus Ab [Presence] in Serum, glm]: nCase: 29403 | nCon: 1173052, corr p-val: 0.605, uncorr p-val: 0.356, OR: 0.978 | model: dis_status ~ 0.025[0.0e+00] + (0.978 * mod_ant[0.356]), glm_warn [False]: nan log10 trans: False | Notes: nan 43957 16129-9 [Hepatitis C virus IgG Ab [Presence] in Serum, glm]: nCase: 2716 | nCon: 89786, corr p-val: 0.116, uncorr p-val: 0.03, OR: 0.747 | model: dis_status ~ 0.030[0.0e+00] + (0.747 * mod_ant[0.030]), glm_warn [False]: nan log10 trans: False | Notes: nan dtype: object	False				False				virus	Flaviviridae		Hepacivirus C
coxarthrosis [arthrosis of hip]	M16	HHV-6	IE1B	No	unk	did_not_attempt	0.437300833125		1.142		[0.925-1.410]		361	9068						age		all		0		dis_status ~ 5.1e-05[1.7e-51] + (1.142 * mod_ant[0.215]) + (2.478 * age[2.4e-28])		2.42	2.4	0.49	0.52	2.42	2.37					72.26	67.27			0.215366628		age	age : 2.36e-28	age: 2.478 [2.109-2.911]				0 82192-6 [Herpes virus 6 DNA [Presence] in Cerebral spinal fluid by NAA with non-probe detection, firth]: nCase: 159 | nCon: 21180, corr p-val: 0.822, uncorr p-val: 0.622, OR: 1.396 | model: dis_status ~ 0.001[0.0e+00] + (1.396 * mod_ant[0.622]) + (1.437 * age[0.0e+00]), glm_warn [False]: nan log10 trans: False | Notes: n=21339 | DoF=2 | n iters: full : 9.00e+00, null : 7.00e+00 | Conv at last: LL change : 1.93e-12, max abs score : 2.76e-07, beta change : 3.22e-07 | Log Likes: full : -8.81e+02, null : -9.31e+02 | Method: Penalized ML | control: maxit : 2500, maxhs : 0, maxstep : 5, lconv : 1e-05, gconv : 1e-05, xconv : 1e-05, collapse : TRUE, fit : NR, call : logistf.control(maxit = n_iter) | mod control: tau : 0.5, terms.fit : NULL, call : logistf.mod.control() dtype: object	43963 33942-4 [Herpes virus 6 DNA [Presence] in Cerebral spinal fluid by NAA with probe detection, firth]: nCase: 63 | nCon: 5877, corr p-val: 0.999, uncorr p-val: 0.99, OR: 0.983 | model: dis_status ~ 0.001[0.0e+00] + (0.983 * mod_ant[0.990]) + (1.493 * age[9.0e-10]), glm_warn [False]: nan log10 trans: False | Notes: n=5940 | DoF=2 | n iters: full : 9.00e+00, null : 7.00e+00 | Conv at last: LL change : 9.32e-12, max abs score : 8.50e-07, beta change : 1.13e-06 | Log Likes: full : -3.25e+02, null : -3.44e+02 | Method: Penalized ML | control: maxit : 2500, maxhs : 0, maxstep : 5, lconv : 1e-05, gconv : 1e-05, xconv : 1e-05, collapse : TRUE, fit : NR, call : logistf.control(maxit = n_iter) | mod control: tau : 0.5, terms.fit : NULL, call : logistf.mod.control() dtype: object	False				False				virus	Herpesviridae	Betaherpesvirinae	betaherpesvirus 6
coxarthrosis [arthrosis of hip]	M16	HHV-7	U14	No	unk	did_not_attempt	0.3995921178947369		1.259		[0.983-1.612]		361	9068						bmi, age		all		0		dis_status ~ 6.3e-06[1.2e-53] + (1.259 * mod_ant[0.068]) + (1.850 * bmi[1.2e-09]) + (2.492 * age[3.7e-28])		2.77	2.74	0.43	0.44	2.8	2.78					72.26	67.27			0.067856276		bmi, age	bmi : 1.16e-09, age : 3.68e-28	bmi: 1.850 [1.518-2.256], age: 2.492 [2.118-2.932]						False				False				virus	Herpesviridae	Betaherpesvirinae	betaherpesvirus 7
coxarthrosis [arthrosis of hip]	M16	HIV	gag	No	unk	did_not_attempt	0.3995921178947369		1.17		[0.956-1.433]		361	9068						bmi, same_sex		all		0		dis_status ~ 0.006[3.3e-55] + (1.170 * mod_ant[0.129]) + (1.804 * bmi[7.9e-10]) + (0.350 * same_sex1[0.039]) + (1.337 * same_sex2[0.071])		1.79	1.74	0.53	0.53	1.76	1.74					72.26	67.27			0.128592185		bmi, same_sex	bmi : 7.85e-10, same_sex1 : 3.87e-02, same_sex2 : 7.14e-02	bmi: 1.804 [1.495-2.177], same_sex1: 0.350 [0.13-0.947], same_sex2: 1.337 [0.975-1.833]				0 18396-2 [HIV 1 p24 Ag [Presence] in Serum or Plasma by Immunoassay, firth]: nCase: 576 | nCon: 90973, corr p-val: 0.168, uncorr p-val: 0.055, OR: 2.929 | model: dis_status ~ 0.006[0.0e+00] + (2.929 * mod_ant[0.055]), glm_warn [False]: nan log10 trans: False | Notes: n=91549 | DoF=1 | n iters: full : 8.00e+00, null : 8.00e+00 | Conv at last: LL change : 5.89e-09, max abs score : 5.81e-09, beta change : 4.55e-06 | Log Likes: full : -3.49e+03, null : -3.49e+03 | Method: Penalized ML | control: maxit : 2500, maxhs : 0, maxstep : 5, lconv : 1e-05, gconv : 1e-05, xconv : 1e-05, collapse : TRUE, fit : NR, call : logistf.control(maxit = n_iter) | mod control: tau : 0.5, terms.fit : NULL, call : logistf.mod.control() 1 44871-2 [HIV 1 proviral DNA [Presence] in Blood by NAA with probe detection, firth]: nCase: 17 | nCon: 1334, corr p-val: 0.427, uncorr p-val: 0.19, OR: 2.768 | model: dis_status ~ 0.012[0.0e+00] + (2.768 * mod_ant[0.190]), glm_warn [False]: nan log10 trans: False | Notes: n=1351 | DoF=1 | n iters: full : 8.00e+00, null : 8.00e+00 | Conv at last: LL change : -7.11e-14, max abs score : 9.10e-15, beta change : 2.02e-09 | Log Likes: full : -8.90e+01, null : -8.99e+01 | Method: Penalized ML | control: maxit : 2500, maxhs : 0, maxstep : 5, lconv : 1e-05, gconv : 1e-05, xconv : 1e-05, collapse : TRUE, fit : NR, call : logistf.control(maxit = n_iter) | mod control: tau : 0.5, terms.fit : NULL, call : logistf.mod.control() 2 9821-0 [HIV 1 p24 Ag [Presence] in Serum, firth]: nCase: 32 | nCon: 5308, corr p-val: 0.732, uncorr p-val: 0.508, OR: 3.067 | model: dis_status ~ 0.006[0.0e+00] + (3.067 * mod_ant[0.508]), glm_warn [False]: nan log10 trans: False | Notes: n=5340 | DoF=1 | n iters: full : 8.00e+00, null : 8.00e+00 | Conv at last: LL change : 5.27e-10, max abs score : 5.20e-10, beta change : 5.71e-06 | Log Likes: full : -1.95e+02, null : -1.95e+02 | Method: Penalized ML | control: maxit : 2500, maxhs : 0, maxstep : 5, lconv : 1e-05, gconv : 1e-05, xconv : 1e-05, collapse : TRUE, fit : NR, call : logistf.control(maxit = n_iter) | mod control: tau : 0.5, terms.fit : NULL, call : logistf.mod.control() 3 12859-5 [HIV 1 p18 Ab [Presence] in Serum by Immunoblot, glm]: nCase: 188 | nCon: 4005, corr p-val: 0.779, uncorr p-val: 0.568, OR: 1.106 | model: dis_status ~ 0.046[2.3e-286] + (1.106 * mod_ant[0.568]), glm_warn [False]: nan log10 trans: False | Notes: nan 4 9664-4 [HIV 1 p24 Ab [Presence] in Serum by Immunoblot, glm]: nCase: 22 | nCon: 6961, corr p-val: 0.881, uncorr p-val: 0.756, OR: 1.161 | model: dis_status ~ 0.003[1.5e-118] + (1.161 * mod_ant[0.756]), glm_warn [False]: nan log10 trans: False | Notes: nan dtype: object	43968 24012-7 [HIV 1 Ag [Presence] in Serum, firth]: nCase: 376 | nCon: 33485, corr p-val: 0.969, uncorr p-val: 0.871, OR: 0.8 | model: dis_status ~ 0.011[0.0e+00] + (0.800 * mod_ant[0.871]), glm_warn [False]: nan log10 trans: False | Notes: n=33861 | DoF=1 | n iters: full : 8.00e+00, null : 8.00e+00 | Conv at last: LL change : 2.27e-12, max abs score : 1.67e-13, beta change : 1.09e-07 | Log Likes: full : -2.06e+03, null : -2.06e+03 | Method: Penalized ML | control: maxit : 2500, maxhs : 0, maxstep : 5, lconv : 1e-05, gconv : 1e-05, xconv : 1e-05, collapse : TRUE, fit : NR, call : logistf.control(maxit = n_iter) | mod control: tau : 0.5, terms.fit : NULL, call : logistf.mod.control() 43969 25835-0 [HIV 1 RNA [Presence] in Serum or Plasma by NAA with probe detection, glm]: nCase: 175 | nCon: 17315, corr p-val: 0.661, uncorr p-val: 0.399, OR: 0.835 | model: dis_status ~ 0.010[0.0e+00] + (0.835 * mod_ant[0.399]), glm_warn [False]: nan log10 trans: False | Notes: nan 43972 5017-9 [HIV 1 RNA [Presence] in Blood by NAA with probe detection, firth]: nCase: 40 | nCon: 3791, corr p-val: 0.8, uncorr p-val: 0.591, OR: 0.505 | model: dis_status ~ 0.011[0.0e+00] + (0.505 * mod_ant[0.591]), glm_warn [False]: nan log10 trans: False | Notes: n=3831 | DoF=1 | n iters: full : 9.00e+00, null : 8.00e+00 | Conv at last: LL change : 2.84e-14, max abs score : 7.11e-15, beta change : 1.02e-10 | Log Likes: full : -2.20e+02, null : -2.20e+02 | Method: Penalized ML | control: maxit : 2500, maxhs : 0, maxstep : 5, lconv : 1e-05, gconv : 1e-05, xconv : 1e-05, collapse : TRUE, fit : NR, call : logistf.control(maxit = n_iter) | mod control: tau : 0.5, terms.fit : NULL, call : logistf.mod.control() 43973 5221-7 [HIV 1 Ab [Presence] in Serum or Plasma by Immunoblot, glm]: nCase: 151 | nCon: 6118, corr p-val: 0.5, uncorr p-val: 0.247, OR: 0.824 | model: dis_status ~ 0.028[2.7e-173] + (0.824 * mod_ant[0.247]), glm_warn [False]: nan log10 trans: False | Notes: nan 43974 68961-2 [HIV 1 Ab [Presence] in Serum, Plasma or Blood by Rapid immunoassay, glm]: nCase: 613 | nCon: 34265, corr p-val: 4.62e-03, uncorr p-val: 7.18e-04, OR: 0.518 | model: dis_status ~ 0.019[0.0e+00] + (0.518 * mod_ant[7.2e-04]), glm_warn [False]: nan log10 trans: False | Notes: nan 43975 7917-8 [HIV 1 Ab [Presence] in Serum, firth]: nCase: 370 | nCon: 25940, corr p-val: 0.8, uncorr p-val: 0.595, OR: 0.665 | model: dis_status ~ 0.014[0.0e+00] + (0.665 * mod_ant[0.595]), glm_warn [False]: nan log10 trans: False | Notes: n=26310 | DoF=1 | n iters: full : 8.00e+00, null : 8.00e+00 | Conv at last: LL change : 0.00e+00, max abs score : 6.53e-14, beta change : 6.00e-08 | Log Likes: full : -1.94e+03, null : -1.94e+03 | Method: Penalized ML | control: maxit : 2500, maxhs : 0, maxstep : 5, lconv : 1e-05, gconv : 1e-05, xconv : 1e-05, collapse : TRUE, fit : NR, call : logistf.control(maxit = n_iter) | mod control: tau : 0.5, terms.fit : NULL, call : logistf.mod.control() 43976 9660-2 [HIV 1 gp160 Ab [Presence] in Serum by Immunoblot, glm]: nCase: 17 | nCon: 1154, corr p-val: 0.927, uncorr p-val: 0.815, OR: 0.89 | model: dis_status ~ 0.015[4.3e-39] + (0.890 * mod_ant[0.815]), glm_warn [False]: nan log10 trans: False | Notes: nan 43978 9666-9 [HIV 1 p31 Ab [Presence] in Serum by Immunoblot, glm]: nCase: 17 | nCon: 1144, corr p-val: 0.997, uncorr p-val: 0.971, OR: 0.982 | model: dis_status ~ 0.015[1.0e-39] + (0.982 * mod_ant[0.971]), glm_warn [False]: nan log10 trans: False | Notes: nan dtype: object	False				False				virus	Retroviridae		Lentivirus
coxarthrosis [arthrosis of hip]	M16	HPV-16	L1	No	unk	did_not_attempt	0.3995921178947369		1.209		[0.952-1.536]		361	9068						age		all		0		dis_status ~ 5.0e-05[1.7e-54] + (1.209 * mod_ant[0.120]) + (2.489 * age[1.4e-28])		1.59	1.57	0.41	0.47	1.6	1.6					72.26	67.27			0.120119151		age, num_in_house, same_sex	age : 1.41e-28	age: 2.489 [2.119-2.925]				0 70061-7 [Human papilloma virus 16 and 18 DNA [Presence] in Specimen by NAA with probe detection, glm]: nCase: 116 | nCon: 36997, corr p-val: 0.542, uncorr p-val: 0.278, OR: 1.379 | model: dis_status ~ 8.5e-06[2.3e-91] + (1.379 * mod_ant[0.278]) + (2.915 * age[3.7e-31]), glm_warn [False]: nan log10 trans: False | Notes: nan 1 59420-0 [Human papilloma virus 16+18+31+33+35+39+45+51+52+56+58+59+66+68 DNA [Presence] in Cervix by Probe with signal amplification, glm]: nCase: 1537 | nCon: 196813, corr p-val: 0.712, uncorr p-val: 0.458, OR: 1.083 | model: dis_status ~ 4.4e-05[0.0e+00] + (1.083 * mod_ant[0.458]) + (2.592 * age[0.0e+00]), glm_warn [False]: nan log10 trans: False | Notes: nan 2 82675-0 [Human papilloma virus 16+18+31+33+35+39+45+51+52+56+58+59+66+68 DNA [Presence] in Cervix by NAA with probe detection, glm]: nCase: 299 | nCon: 20166, corr p-val: 0.752, uncorr p-val: 0.539, OR: 1.126 | model: dis_status ~ 6.7e-04[3.9e-165] + (1.126 * mod_ant[0.539]) + (1.857 * age[1.1e-38]), glm_warn [False]: nan log10 trans: False | Notes: nan 3 30167-1 [Human papilloma virus 16+18+31+33+35+39+45+51+52+56+58+59+68 DNA [Presence] in Cervix by Probe with signal amplification, glm]: nCase: 7880 | nCon: 510398, corr p-val: 0.993, uncorr p-val: 0.919, OR: 1.004 | model: dis_status ~ 1.5e-04[0.0e+00] + (1.004 * mod_ant[0.919]) + (2.330 * age[0.0e+00]), glm_warn [False]: nan log10 trans: False | Notes: nan dtype: object	43981 21440-3 [Human papilloma virus 16+18+31+33+35+45+51+52+56 DNA [Presence] in Cervix by Probe, glm]: nCase: 49 | nCon: 1312, corr p-val: 0.84, uncorr p-val: 0.641, OR: 0.852 | model: dis_status ~ 0.001[9.4e-26] + (0.852 * mod_ant[0.641]) + (2.000 * age[1.1e-10]), glm_warn [False]: nan log10 trans: False | Notes: nan 43983 49896-4 [Human papilloma virus 16+18+31+33+35+39+45+51+52+56+58+59+68 DNA [Presence] in Specimen by NAA with probe detection, glm]: nCase: 8058 | nCon: 136052, corr p-val: 0.469, uncorr p-val: 0.222, OR: 0.939 | model: dis_status ~ 0.001[0.0e+00] + (0.939 * mod_ant[0.222]) + (1.997 * age[0.0e+00]), glm_warn [False]: nan log10 trans: False | Notes: nan 43984 59263-4 [Human papilloma virus 16 DNA [Presence] in Cervix by Probe with signal amplification, firth]: nCase: 226 | nCon: 51656, corr p-val: 0.096, uncorr p-val: 0.024, OR: 0.359 | model: dis_status ~ 2.0e-05[0.0e+00] + (0.359 * mod_ant[0.024]) + (2.698 * age[0.0e+00]), glm_warn [False]: nan log10 trans: False | Notes: n=51882 | DoF=2 | n iters: full : 9.00e+00, null : 8.00e+00 | Conv at last: LL change : -1.09e-10, max abs score : 2.04e-06, beta change : 8.09e-06 | Log Likes: full : -1.29e+03, null : -1.45e+03 | Method: Penalized ML | control: maxit : 2500, maxhs : 0, maxstep : 5, lconv : 1e-05, gconv : 1e-05, xconv : 1e-05, collapse : TRUE, fit : NR, call : logistf.control(maxit = n_iter) | mod control: tau : 0.5, terms.fit : NULL, call : logistf.mod.control() 43986 61372-9 [Human papilloma virus 16 DNA [Presence] in Specimen by NAA with probe detection, glm]: nCase: 6642 | nCon: 246044, corr p-val: 0.126, uncorr p-val: 0.037, OR: 0.808 | model: dis_status ~ 3.3e-04[0.0e+00] + (0.808 * mod_ant[0.037]) + (2.243 * age[0.0e+00]), glm_warn [False]: nan log10 trans: False | Notes: nan 43988 77399-4 [Human papilloma virus 16 DNA [Presence] in Cervix by NAA with probe detection, glm]: nCase: 302 | nCon: 21305, corr p-val: 0.732, uncorr p-val: 0.52, OR: 0.763 | model: dis_status ~ 5.0e-04[1.3e-183] + (0.763 * mod_ant[0.520]) + (1.962 * age[2.1e-46]), glm_warn [False]: nan log10 trans: False | Notes: nan dtype: object	False				False				virus	Papillomaviridae		Alphapapillomavirus 9
coxarthrosis [arthrosis of hip]	M16	HPV-18	L1	No	unk	did_not_attempt	0.3995921178947369		1.188		[0.933-1.514]		361	9068						bmi, num_in_house		all		0		dis_status ~ 0.008[1.6e-42] + (1.188 * mod_ant[0.162]) + (1.769 * bmi[3.3e-09]) + (0.943 * num_in_house2[0.663]) + (0.685 * num_in_house3[0.039]) + (0.451 * num_in_house4[4.2e-04]) + (0.244 * num_in_house5[9.5e-04]) + (1.351 * num_in_house6[0.570])		1.57	1.53	0.46	0.45	1.61	1.57					72.26	67.27			0.16204246		bmi, num_in_house	bmi : 3.28e-09, num_in_house2 : 6.63e-01, num_in_house3 : 3.93e-02, num_in_house4 : 4.21e-04, num_in_house5 : 9.51e-04, num_in_house6 : 5.70e-01	bmi: 1.769 [1.465-2.137], num_in_house2: 0.943 [0.723-1.230], num_in_house3: 0.685 [0.478-0.982], num_in_house4: 0.451 [0.29-0.702], num_in_house5: 0.244 [0.106-0.564], num_in_house6: 1.351 [0.478-3.814]				0 61373-7 [Human papilloma virus 18 DNA [Presence] in Specimen by NAA with probe detection, glm]: nCase: 7586 | nCon: 320548, corr p-val: 0.997, uncorr p-val: 0.966, OR: 1.006 | model: dis_status ~ 0.024[0.0e+00] + (1.006 * mod_ant[0.966]), glm_warn [False]: nan log10 trans: False | Notes: nan dtype: object	43991 21440-3 [Human papilloma virus 16+18+31+33+35+45+51+52+56 DNA [Presence] in Cervix by Probe, glm]: nCase: 49 | nCon: 1312, corr p-val: 0.186, uncorr p-val: 0.062, OR: 0.541 | model: dis_status ~ 0.046[3.2e-73] + (0.541 * mod_ant[0.062]), glm_warn [False]: nan log10 trans: False | Notes: nan 43992 30167-1 [Human papilloma virus 16+18+31+33+35+39+45+51+52+56+58+59+68 DNA [Presence] in Cervix by Probe with signal amplification, glm]: nCase: 7896 | nCon: 510708, corr p-val: 1.77e-26, uncorr p-val: 7.17e-28, OR: 0.627 | model: dis_status ~ 0.016[0.0e+00] + (0.627 * mod_ant[7.2e-28]), glm_warn [False]: nan log10 trans: False | Notes: nan 43993 49896-4 [Human papilloma virus 16+18+31+33+35+39+45+51+52+56+58+59+68 DNA [Presence] in Specimen by NAA with probe detection, glm]: nCase: 8144 | nCon: 136453, corr p-val: 2.13e-30, uncorr p-val: 7.20e-32, OR: 0.556 | model: dis_status ~ 0.062[0.0e+00] + (0.556 * mod_ant[7.2e-32]), glm_warn [False]: nan log10 trans: False | Notes: nan 43994 59264-2 [Human papilloma virus 18 DNA [Presence] in Cervix by Probe with signal amplification, firth]: nCase: 197 | nCon: 41839, corr p-val: 0.427, uncorr p-val: 0.189, OR: 0.399 | model: dis_status ~ 0.005[0.0e+00] + (0.399 * mod_ant[0.189]), glm_warn [False]: nan log10 trans: False | Notes: n=42036 | DoF=1 | n iters: full : 1.00e+01, null : 9.00e+00 | Conv at last: LL change : 2.27e-13, max abs score : 3.77e-15, beta change : 2.90e-10 | Log Likes: full : -1.25e+03, null : -1.25e+03 | Method: Penalized ML | control: maxit : 2500, maxhs : 0, maxstep : 5, lconv : 1e-05, gconv : 1e-05, xconv : 1e-05, collapse : TRUE, fit : NR, call : logistf.control(maxit = n_iter) | mod control: tau : 0.5, terms.fit : NULL, call : logistf.mod.control() 43995 59420-0 [Human papilloma virus 16+18+31+33+35+39+45+51+52+56+58+59+66+68 DNA [Presence] in Cervix by Probe with signal amplification, glm]: nCase: 1538 | nCon: 196840, corr p-val: 1.36e-03, uncorr p-val: 1.66e-04, OR: 0.669 | model: dis_status ~ 0.008[0.0e+00] + (0.669 * mod_ant[1.7e-04]), glm_warn [False]: nan log10 trans: False | Notes: nan 43997 70061-7 [Human papilloma virus 16 and 18 DNA [Presence] in Specimen by NAA with probe detection, glm]: nCase: 116 | nCon: 37002, corr p-val: 0.899, uncorr p-val: 0.778, OR: 0.92 | model: dis_status ~ 0.003[0.0e+00] + (0.920 * mod_ant[0.778]), glm_warn [False]: nan log10 trans: False | Notes: nan 43998 75694-0 [Human papilloma virus 18+45 E6+E7 mRNA [Presence] in Cervix by NAA with probe detection, glm]: nCase: 189 | nCon: 20305, corr p-val: 0.864, uncorr p-val: 0.685, OR: 0.881 | model: dis_status ~ 0.009[0.0e+00] + (0.881 * mod_ant[0.685]), glm_warn [False]: nan log10 trans: False | Notes: nan 43999 77400-0 [Human papilloma virus 18 DNA [Presence] in Cervix by NAA with probe detection, firth]: nCase: 293 | nCon: 19892, corr p-val: 0.88, uncorr p-val: 0.741, OR: 0.771 | model: dis_status ~ 0.015[0.0e+00] + (0.771 * mod_ant[0.741]), glm_warn [False]: nan log10 trans: False | Notes: n=20185 | DoF=1 | n iters: full : 8.00e+00, null : 8.00e+00 | Conv at last: LL change : -2.27e-13, max abs score : 1.07e-13, beta change : 5.74e-09 | Log Likes: full : -1.53e+03, null : -1.53e+03 | Method: Penalized ML | control: maxit : 2500, maxhs : 0, maxstep : 5, lconv : 1e-05, gconv : 1e-05, xconv : 1e-05, collapse : TRUE, fit : NR, call : logistf.control(maxit = n_iter) | mod control: tau : 0.5, terms.fit : NULL, call : logistf.mod.control() 44000 82675-0 [Human papilloma virus 16+18+31+33+35+39+45+51+52+56+58+59+66+68 DNA [Presence] in Cervix by NAA with probe detection, glm]: nCase: 299 | nCon: 20171, corr p-val: 0.759, uncorr p-val: 0.549, OR: 0.892 | model: dis_status ~ 0.015[0.0e+00] + (0.892 * mod_ant[0.549]), glm_warn [False]: nan log10 trans: False | Notes: nan dtype: object	False				False				virus	Papillomaviridae		Alphapapillomavirus 7
coxarthrosis [arthrosis of hip]	M16	H. pylori	CagA	No	unk	did_not_attempt	0.3995921178947369		0.86		[0.728-1.016]		176	4578						bmi, age		all		0		dis_status ~ 1.9e-05[2.0e-29] + (0.860 * mod_ant[0.076]) + (1.720 * bmi[2.4e-04]) + (2.504 * age[9.1e-15])		1.96	2.05	0.87	0.92	1.84	1.86					72.13	67.15			0.076118915		bmi, age, same_sex	bmi : 2.45e-04, age : 9.13e-15	bmi: 1.720 [1.287-2.298], age: 2.504 [1.986-3.159]				0 22310-7 [Helicobacter pylori Ab [Presence] in Serum, glm]: nCase: 1721 | nCon: 47079, corr p-val: 0.117, uncorr p-val: 0.033, OR: 0.834 | model: dis_status ~ 0.002[0.0e+00] + (0.834 * mod_ant[0.033]) + (1.639 * age[5.9e-191]), glm_warn [False]: nan log10 trans: False | Notes: nan 1 31843-6 [Helicobacter pylori Ag [Presence] in Stool, glm]: nCase: 297 | nCon: 23160, corr p-val: 0.117, uncorr p-val: 0.033, OR: 0.531 | model: dis_status ~ 7.0e-04[3.9e-163] + (0.531 * mod_ant[0.033]) + (1.620 * age[2.3e-36]), glm_warn [False]: nan log10 trans: False | Notes: nan 2 80373-4 [Helicobacter pylori Ag [Presence] in Stool by Rapid immunoassay, glm]: nCase: 1031 | nCon: 22891, corr p-val: 0.678, uncorr p-val: 0.422, OR: 0.884 | model: dis_status ~ 0.002[0.0e+00] + (0.884 * mod_ant[0.422]) + (1.762 * age[4.8e-168]), glm_warn [False]: nan log10 trans: False | Notes: nan 3 17859-0 [Helicobacter pylori IgG Ab [Presence] in Serum or Plasma by Immunoassay, glm]: nCase: 2394 | nCon: 36343, corr p-val: 0.732, uncorr p-val: 0.517, OR: 0.971 | model: dis_status ~ 0.003[0.0e+00] + (0.971 * mod_ant[0.517]) + (1.644 * age[1.2e-251]), glm_warn [False]: nan log10 trans: False | Notes: nan 4 46987-4 [Helicobacter pylori IgM Ab [Presence] in Serum by Immunoassay, glm]: nCase: 229 | nCon: 3603, corr p-val: 0.97, uncorr p-val: 0.891, OR: 0.959 | model: dis_status ~ 0.005[4.7e-67] + (0.959 * mod_ant[0.891]) + (1.505 * age[5.9e-20]), glm_warn [False]: nan log10 trans: False | Notes: nan dtype: object	43931 16126-5 [Helicobacter pylori IgG Ab [Presence] in Serum, glm]: nCase: 126 | nCon: 4476, corr p-val: 0.671, uncorr p-val: 0.412, OR: 1.216 | model: dis_status ~ 0.002[9.7e-67] + (1.216 * mod_ant[0.412]) + (1.585 * age[2.9e-17]), glm_warn [False]: nan log10 trans: False | Notes: nan dtype: object	False				False				bacteria	Helicobacteraceae		H. pylori
coxarthrosis [arthrosis of hip]	M16	HSV-1	IgG	No	unk	did_not_attempt	0.3995921178947369		1.096		[0.966-1.242]		361	9068						bmi, age		all		0		dis_status ~ 1.1e-05[2.1e-62] + (1.096 * mod_ant[0.153]) + (1.818 * bmi[4.8e-09]) + (2.455 * age[2.5e-27])		3.13	2.99	0.85	0.9	3.57	3.47					72.26	67.27			0.15348767		bmi, age, num_in_house	bmi : 4.82e-09, age : 2.47e-27	bmi: 1.818 [1.488-2.220], age: 2.455 [2.086-2.888]				0 16952-4 [Herpes simplex virus 1 DNA [Presence] in Cerebral spinal fluid by NAA with probe detection, glm]: nCase: 374 | nCon: 20759, corr p-val: 0.28, uncorr p-val: 0.1, OR: 1.318 | model: dis_status ~ 8.7e-04[3.8e-241] + (1.318 * mod_ant[0.100]) + (1.700 * age[6.0e-66]), glm_warn [False]: nan log10 trans: False | Notes: nan 1 40466-5 [Herpes simplex virus 1 IgM Ab [Presence] in Serum by Immunofluorescence, firth]: nCase: 81 | nCon: 12283, corr p-val: 0.396, uncorr p-val: 0.163, OR: 2.144 | model: dis_status ~ 1.7e-04[0.0e+00] + (2.144 * mod_ant[0.163]) + (2.012 * age[0.0e+00]), glm_warn [False]: nan log10 trans: False | Notes: n=12364 | DoF=2 | n iters: full : 9.00e+00, null : 7.00e+00 | Conv at last: LL change : 9.80e-11, max abs score : 8.90e-07, beta change : 2.35e-06 | Log Likes: full : -4.24e+02, null : -4.83e+02 | Method: Penalized ML | control: maxit : 2500, maxhs : 0, maxstep : 5, lconv : 1e-05, gconv : 1e-05, xconv : 1e-05, collapse : TRUE, fit : NR, call : logistf.control(maxit = n_iter) | mod control: tau : 0.5, terms.fit : NULL, call : logistf.mod.control() 2 16130-7 [Herpes simplex virus 1 DNA [Presence] in Specimen by NAA with probe detection, glm]: nCase: 1381 | nCon: 97209, corr p-val: 0.593, uncorr p-val: 0.312, OR: 1.082 | model: dis_status ~ 7.8e-04[0.0e+00] + (1.082 * mod_ant[0.312]) + (1.717 * age[1.8e-252]), glm_warn [False]: nan log10 trans: False | Notes: nan 3 82190-0 [Herpes simplex virus 1 DNA [Presence] in Cerebral spinal fluid by NAA with non-probe detection, firth]: nCase: 165 | nCon: 20898, corr p-val: 0.732, uncorr p-val: 0.498, OR: 1.855 | model: dis_status ~ 0.001[0.0e+00] + (1.855 * mod_ant[0.498]) + (1.428 * age[0.0e+00]), glm_warn [False]: nan log10 trans: False | Notes: n=21063 | DoF=2 | n iters: full : 9.00e+00, null : 7.00e+00 | Conv at last: LL change : 9.03e-11, max abs score : 8.20e-08, beta change : 1.22e-07 | Log Likes: full : -9.07e+02, null : -9.59e+02 | Method: Penalized ML | control: maxit : 2500, maxhs : 0, maxstep : 5, lconv : 1e-05, gconv : 1e-05, xconv : 1e-05, collapse : TRUE, fit : NR, call : logistf.control(maxit = n_iter) | mod control: tau : 0.5, terms.fit : NULL, call : logistf.mod.control() 4 17850-9 [Herpes simplex virus 1 IgG Ab [Presence] in Serum, glm]: nCase: 143 | nCon: 9831, corr p-val: 0.92, uncorr p-val: 0.802, OR: 1.046 | model: dis_status ~ 2.3e-04[1.2e-126] + (1.046 * mod_ant[0.802]) + (2.230 * age[7.7e-46]), glm_warn [False]: nan log10 trans: False | Notes: nan dtype: object	44006 5846-1 [Herpes simplex virus 1 Ag [Presence] in Specimen by Immunofluorescence, glm]: nCase: 97 | nCon: 3486, corr p-val: 0.479, uncorr p-val: 0.23, OR: 0.674 | model: dis_status ~ 0.001[8.0e-49] + (0.674 * mod_ant[0.230]) + (1.665 * age[8.1e-16]), glm_warn [False]: nan log10 trans: False | Notes: nan dtype: object	False				False				virus	Herpesviridae	Alphaherpesvirinae	alphaherpesvirus 1
coxarthrosis [arthrosis of hip]	M16	HSV-2	IgG	No	unk	did_not_attempt	0.911678236153846		0.981		[0.852-1.130]		361	9068						bmi, age		all		0		dis_status ~ 1.3e-05[1.1e-60] + (0.981 * mod_ant[0.789]) + (1.844 * bmi[1.7e-09]) + (2.474 * age[6.9e-28])		1.57	1.59	0.74	0.77	1.48	1.51					72.26	67.27			0.788888113		bmi, age, num_in_house, same_sex	bmi : 1.68e-09, age : 6.94e-28	bmi: 1.844 [1.511-2.250], age: 2.474 [2.104-2.910]					44008 16131-5 [Herpes simplex virus 2 DNA [Presence] in Specimen by NAA with probe detection, glm]: nCase: 1663 | nCon: 111088, corr p-val: 1.21e-03, uncorr p-val: 1.39e-04, OR: 1.299 | model: dis_status ~ 7.5e-04[0.0e+00] + (1.299 * mod_ant[1.4e-04]) + (1.737 * age[8.7e-305]), glm_warn [False]: nan log10 trans: False | Notes: nan 44009 16960-7 [Herpes simplex virus 2 DNA [Presence] in Cerebral spinal fluid by NAA with probe detection, glm]: nCase: 384 | nCon: 20870, corr p-val: 1.53e-03, uncorr p-val: 2.01e-04, OR: 1.9 | model: dis_status ~ 8.4e-04[4.5e-239] + (1.900 * mod_ant[2.0e-04]) + (1.705 * age[9.2e-66]), glm_warn [False]: nan log10 trans: False | Notes: nan 44010 17851-7 [Herpes simplex virus 2 IgG Ab [Presence] in Serum, glm]: nCase: 133 | nCon: 9730, corr p-val: 0.427, uncorr p-val: 0.182, OR: 1.299 | model: dis_status ~ 2.2e-04[8.1e-121] + (1.299 * mod_ant[0.182]) + (2.206 * age[3.4e-43]), glm_warn [False]: nan log10 trans: False | Notes: nan 44011 43180-9 [Herpes simplex virus 2 IgG Ab [Presence] in Serum or Plasma by Immunoassay, glm]: nCase: 630 | nCon: 29839, corr p-val: 8.64e-04, uncorr p-val: 9.34e-05, OR: 1.382 | model: dis_status ~ 8.0e-04[0.0e+00] + (1.382 * mod_ant[9.3e-05]) + (1.820 * age[4.5e-109]), glm_warn [False]: nan log10 trans: False | Notes: nan 44012 45210-2 [Herpes simplex virus 2 IgM Ab [Presence] in Serum by Immunofluorescence, firth]: nCase: 80 | nCon: 11809, corr p-val: 0.605, uncorr p-val: 0.353, OR: 1.745 | model: dis_status ~ 1.7e-04[0.0e+00] + (1.745 * mod_ant[0.353]) + (2.026 * age[0.0e+00]), glm_warn [False]: nan log10 trans: False | Notes: n=11889 | DoF=2 | n iters: full : 9.00e+00, null : 7.00e+00 | Conv at last: LL change : 2.22e-12, max abs score : 9.99e-07, beta change : 2.60e-06 | Log Likes: full : -4.16e+02, null : -4.74e+02 | Method: Penalized ML | control: maxit : 2500, maxhs : 0, maxstep : 5, lconv : 1e-05, gconv : 1e-05, xconv : 1e-05, collapse : TRUE, fit : NR, call : logistf.control(maxit = n_iter) | mod control: tau : 0.5, terms.fit : NULL, call : logistf.mod.control() 44014 82191-8 [Herpes simplex virus 2 DNA [Presence] in Cerebral spinal fluid by NAA with non-probe detection, firth]: nCase: 170 | nCon: 21078, corr p-val: 0.845, uncorr p-val: 0.651, OR: 1.489 | model: dis_status ~ 0.001[0.0e+00] + (1.489 * mod_ant[0.651]) + (1.433 * age[0.0e+00]), glm_warn [False]: nan log10 trans: False | Notes: n=21248 | DoF=2 | n iters: full : 9.00e+00, null : 7.00e+00 | Conv at last: LL change : -1.06e-10, max abs score : 7.79e-08, beta change : 1.14e-07 | Log Likes: full : -9.31e+02, null : -9.84e+02 | Method: Penalized ML | control: maxit : 2500, maxhs : 0, maxstep : 5, lconv : 1e-05, gconv : 1e-05, xconv : 1e-05, collapse : TRUE, fit : NR, call : logistf.control(maxit = n_iter) | mod control: tau : 0.5, terms.fit : NULL, call : logistf.mod.control() dtype: object	False				False				virus	Herpesviridae	Alphaherpesvirinae	alphaherpesvirus 2
coxarthrosis [arthrosis of hip]	M16	HTLV-1	env	No	unk	did_not_attempt	0.3995921178947369		1.201		[0.94-1.535]		361	9068						bmi, age		all		0		dis_status ~ 1.0e-05[2.6e-62] + (1.201 * mod_ant[0.143]) + (1.833 * bmi[2.4e-09]) + (2.464 * age[1.2e-27])		1.4	1.35	0.43	0.46	1.45	1.43					72.26	67.27			0.142558065		bmi, age, num_in_house	bmi : 2.36e-09, age : 1.20e-27	bmi: 1.833 [1.502-2.236], age: 2.464 [2.095-2.897]						False				False				virus	Retroviridae	Orthoretrovirinae	T-lymphotropic virus 1
coxarthrosis [arthrosis of hip]	M16	JCV	VP1	No	unk	did_not_attempt	0.437300833125		0.897		[0.754-1.068]		361	9068								all		0		dis_status ~ 0.052[2.4e-38] + (0.897 * mod_ant[0.222])		2.49	2.53	0.57	0.6	2.44	2.5					72.26	67.27			0.22238155								0 33295-7 [JC virus DNA [Presence] in Cerebral spinal fluid by NAA with probe detection, firth]: nCase: 25 | nCon: 1215, corr p-val: 0.997, uncorr p-val: 0.974, OR: 0.954 | model: dis_status ~ 0.021[0.0e+00] + (0.954 * mod_ant[0.974]), glm_warn [False]: nan log10 trans: False | Notes: n=1240 | DoF=1 | n iters: full : 7.00e+00, null : 7.00e+00 | Conv at last: LL change : 2.67e-12, max abs score : 2.60e-12, beta change : 4.54e-07 | Log Likes: full : -1.21e+02, null : -1.21e+02 | Method: Penalized ML | control: maxit : 2500, maxhs : 0, maxstep : 5, lconv : 1e-05, gconv : 1e-05, xconv : 1e-05, collapse : TRUE, fit : NR, call : logistf.control(maxit = n_iter) | mod control: tau : 0.5, terms.fit : NULL, call : logistf.mod.control() dtype: object	44016 32363-4 [JC virus DNA [Presence] in Serum or Plasma by NAA with probe detection, firth]: nCase: 32 | nCon: 810, corr p-val: 0.712, uncorr p-val: 0.453, OR: 2.04 | model: dis_status ~ 0.040[0.0e+00] + (2.040 * mod_ant[0.453]), glm_warn [False]: nan log10 trans: False | Notes: n=842 | DoF=1 | n iters: full : 7.00e+00, null : 7.00e+00 | Conv at last: LL change : 8.53e-14, max abs score : 5.11e-15, beta change : 8.75e-11 | Log Likes: full : -1.34e+02, null : -1.34e+02 | Method: Penalized ML | control: maxit : 2500, maxhs : 0, maxstep : 5, lconv : 1e-05, gconv : 1e-05, xconv : 1e-05, collapse : TRUE, fit : NR, call : logistf.control(maxit = n_iter) | mod control: tau : 0.5, terms.fit : NULL, call : logistf.mod.control() dtype: object	False				False				virus	Polyomaviridae		polyomavirus 2
coxarthrosis [arthrosis of hip]	M16	KSHV	LANA	No	unk	could_not	0.016714665		1.316		[1.131-1.532]		361	9068						bmi, num_in_house, same_sex		all		0		dis_status ~ 0.007[3.8e-54] + (1.316 * mod_ant[3.7e-04]) + (1.761 * bmi[4.5e-09]) + (0.924 * num_in_house2[0.564]) + (0.677 * num_in_house3[0.034]) + (0.450 * num_in_house4[4.4e-04]) + (0.238 * num_in_house5[7.8e-04]) + (1.146 * num_in_house6[0.798]) + (0.312 * same_sex1[0.022]) + (1.217 * same_sex2[0.229])		1.25	1.11	0.69	0.68	1.28	1.2					72.26	67.27			0.000371437		bmi, num_in_house, same_sex	bmi : 4.54e-09, num_in_house2 : 5.64e-01, num_in_house3 : 3.43e-02, num_in_house4 : 4.37e-04, num_in_house5 : 7.79e-04, num_in_house6 : 7.98e-01, same_sex1 : 2.24e-02, same_sex2 : 2.29e-01	bmi: 1.761 [1.458-2.128], num_in_house2: 0.924 [0.707-1.208], num_in_house3: 0.677 [0.472-0.971], num_in_house4: 0.450 [0.289-0.702], num_in_house5: 0.238 [0.103-0.550], num_in_house6: 1.146 [0.403-3.261], same_sex1: 0.312 [0.115-0.848], same_sex2: 1.217 [0.883-1.677]						False				False				virus	Herpesviridae		gammaherpesvirus 8
coxarthrosis [arthrosis of hip]	M16	MCV	VP1	No	unk	did_not_attempt	0.9151207587209302		1.01		[0.889-1.148]		361	9068						num_in_house		all		0		dis_status ~ 0.049[5.7e-43] + (1.010 * mod_ant[0.874]) + (0.923 * num_in_house2[0.551]) + (0.674 * num_in_house3[0.031]) + (0.428 * num_in_house4[1.6e-04]) + (0.235 * num_in_house5[6.7e-04]) + (1.284 * num_in_house6[0.636])		2.85	2.85	0.83	0.82	2.98	3					72.26	67.27			0.874448725		num_in_house	num_in_house2 : 5.51e-01, num_in_house3 : 3.13e-02, num_in_house4 : 1.62e-04, num_in_house5 : 6.68e-04, num_in_house6 : 6.36e-01	num_in_house2: 0.923 [0.708-1.203], num_in_house3: 0.674 [0.471-0.965], num_in_house4: 0.428 [0.275-0.665], num_in_house5: 0.235 [0.102-0.541], num_in_house6: 1.284 [0.456-3.615]						False				False				virus	Polyomaviridae		polyomavirus 5
coxarthrosis [arthrosis of hip]	M16	T. gondii	sag1	No	unk	did_not_attempt	0.4945245334615386		1.157		[0.886-1.510]		361	9068						bmi, age		all		0		dis_status ~ 1.0e-05[5.9e-60] + (1.157 * mod_ant[0.286]) + (1.826 * bmi[3.1e-09]) + (2.458 * age[2.3e-27])		1.99	1.93	0.41	0.42	2	1.95					72.26	67.27			0.285725286		bmi, age, num_in_house, same_sex	bmi : 3.13e-09, age : 2.31e-27	bmi: 1.826 [1.496-2.229], age: 2.458 [2.089-2.892]				0 40678-5 [Toxoplasma gondii IgM Ab [Presence] in Serum or Plasma by Immunoassay, firth]: nCase: 360 | nCon: 21999, corr p-val: 0.997, uncorr p-val: 0.972, OR: 1.015 | model: dis_status ~ 0.001[0.0e+00] + (1.015 * mod_ant[0.972]) + (1.634 * age[0.0e+00]), glm_warn [False]: nan log10 trans: False | Notes: n=22359 | DoF=2 | n iters: full : 8.00e+00, null : 6.00e+00 | Conv at last: LL change : -4.91e-11, max abs score : 1.54e-08, beta change : 4.14e-08 | Log Likes: full : -1.73e+03, null : -1.84e+03 | Method: Penalized ML | control: maxit : 2500, maxhs : 0, maxstep : 5, lconv : 1e-05, gconv : 1e-05, xconv : 1e-05, collapse : TRUE, fit : NR, call : logistf.control(maxit = n_iter) | mod control: tau : 0.5, terms.fit : NULL, call : logistf.mod.control() dtype: object	44021 22580-5 [Toxoplasma gondii IgG Ab [Presence] in Serum, glm]: nCase: 158 | nCon: 9665, corr p-val: 0.087, uncorr p-val: 0.021, OR: 0.52 | model: dis_status ~ 7.2e-04[3.8e-69] + (0.520 * mod_ant[0.021]) + (1.741 * age[1.4e-17]), glm_warn [False]: nan log10 trans: False | Notes: nan 44022 29904-0 [Toxoplasma gondii DNA [Presence] in Specimen by NAA with probe detection, firth]: nCase: 65 | nCon: 4508, corr p-val: 0.427, uncorr p-val: 0.18, OR: 0.229 | model: dis_status ~ 8.5e-04[0.0e+00] + (0.229 * mod_ant[0.180]) + (1.637 * age[8.8e-10]), glm_warn [False]: nan log10 trans: False | Notes: n=4573 | DoF=2 | n iters: full : 8.00e+00, null : 7.00e+00 | Conv at last: LL change : 9.38e-11, max abs score : 2.62e-06, beta change : 7.09e-06 | Log Likes: full : -3.17e+02, null : -3.36e+02 | Method: Penalized ML | control: maxit : 2500, maxhs : 0, maxstep : 5, lconv : 1e-05, gconv : 1e-05, xconv : 1e-05, collapse : TRUE, fit : NR, call : logistf.control(maxit = n_iter) | mod control: tau : 0.5, terms.fit : NULL, call : logistf.mod.control() 44023 40677-7 [Toxoplasma gondii IgG Ab [Presence] in Serum by Immunoassay, glm]: nCase: 338 | nCon: 17954, corr p-val: 0.64, uncorr p-val: 0.38, OR: 0.856 | model: dis_status ~ 0.001[3.7e-159] + (0.856 * mod_ant[0.380]) + (1.634 * age[3.3e-35]), glm_warn [False]: nan log10 trans: False | Notes: nan dtype: object	False				False				other	Sarcocystidae	Toxoplasmatinae	T. gondii
coxarthrosis [arthrosis of hip]	M16	VZV	gE_gl	No	unk	did_not_attempt	0.3995921178947369		1.176		[0.951-1.453]		361	9068						bmi, age		all		0		dis_status ~ 8.6e-06[2.3e-58] + (1.176 * mod_ant[0.134]) + (1.836 * bmi[2.1e-09]) + (2.459 * age[1.9e-27])		2.78	2.72	0.52	0.51	2.82	2.72					72.26	67.27			0.134397003		bmi, age	bmi : 2.13e-09, age : 1.90e-27	bmi: 1.836 [1.505-2.240], age: 2.459 [2.09-2.892]				0 15410-4 [Varicella zoster virus IgG Ab [Presence] in Serum by Immunoassay, glm]: nCase: 2679 | nCon: 239198, corr p-val: 0.595, uncorr p-val: 0.318, OR: 1.089 | model: dis_status ~ 2.3e-04[0.0e+00] + (1.089 * mod_ant[0.318]) + (2.114 * age[0.0e+00]), glm_warn [False]: nan log10 trans: False | Notes: nan 1 5882-6 [Varicella zoster virus Ag [Presence] in Specimen by Immunofluorescence, glm]: nCase: 97 | nCon: 2461, corr p-val: 0.858, uncorr p-val: 0.667, OR: 1.097 | model: dis_status ~ 0.002[2.2e-38] + (1.097 * mod_ant[0.667]) + (1.629 * age[8.6e-13]), glm_warn [False]: nan log10 trans: False | Notes: nan 2 8049-9 [Varicella zoster virus DNA [Presence] in Serum by NAA with probe detection, firth]: nCase: 55 | nCon: 1780, corr p-val: 0.937, uncorr p-val: 0.829, OR: 1.116 | model: dis_status ~ 0.009[0.0e+00] + (1.116 * mod_ant[0.829]) + (1.237 * age[0.014]), glm_warn [False]: nan log10 trans: False | Notes: n=1835 | DoF=2 | n iters: full : 7.00e+00, null : 6.00e+00 | Conv at last: LL change : 7.65e-12, max abs score : 5.11e-07, beta change : 1.47e-06 | Log Likes: full : -2.39e+02, null : -2.42e+02 | Method: Penalized ML | control: maxit : 2500, maxhs : 0, maxstep : 5, lconv : 1e-05, gconv : 1e-05, xconv : 1e-05, collapse : TRUE, fit : NR, call : logistf.control(maxit = n_iter) | mod control: tau : 0.5, terms.fit : NULL, call : logistf.mod.control() dtype: object	44026 11483-5 [Varicella zoster virus DNA [Presence] in Specimen by NAA with probe detection, glm]: nCase: 675 | nCon: 35697, corr p-val: 0.712, uncorr p-val: 0.462, OR: 0.901 | model: dis_status ~ 0.001[0.0e+00] + (0.901 * mod_ant[0.462]) + (1.607 * age[7.4e-89]), glm_warn [False]: nan log10 trans: False | Notes: nan 44029 21598-8 [Varicella zoster virus DNA [Presence] in Cerebral spinal fluid by NAA with probe detection, glm]: nCase: 209 | nCon: 10429, corr p-val: 0.999, uncorr p-val: 0.996, OR: 0.999 | model: dis_status ~ 8.3e-04[1.6e-101] + (0.999 * mod_ant[0.996]) + (1.682 * age[2.2e-28]), glm_warn [False]: nan log10 trans: False | Notes: nan 44030 29248-2 [Varicella zoster virus DNA [Presence] in Blood by NAA with probe detection, firth]: nCase: 37 | nCon: 1572, corr p-val: 0.732, uncorr p-val: 0.514, OR: 0.44 | model: dis_status ~ 0.003[0.0e+00] + (0.440 * mod_ant[0.514]) + (1.469 * age[6.7e-05]), glm_warn [False]: nan log10 trans: False | Notes: n=1609 | DoF=2 | n iters: full : 8.00e+00, null : 6.00e+00 | Conv at last: LL change : 3.85e-11, max abs score : 3.03e-06, beta change : 5.60e-06 | Log Likes: full : -1.64e+02, null : -1.72e+02 | Method: Penalized ML | control: maxit : 2500, maxhs : 0, maxstep : 5, lconv : 1e-05, gconv : 1e-05, xconv : 1e-05, collapse : TRUE, fit : NR, call : logistf.control(maxit = n_iter) | mod control: tau : 0.5, terms.fit : NULL, call : logistf.mod.control() 44031 43588-3 [Varicella zoster virus IgM Ab [Presence] in Serum by Immunofluorescence, firth]: nCase: 77 | nCon: 1831, corr p-val: 0.999, uncorr p-val: 0.999, OR: 1.0 | model: dis_status ~ 0.004[0.0e+00] + (1.000 * mod_ant[0.999]) + (1.555 * age[4.8e-12]), glm_warn [False]: nan log10 trans: False | Notes: n=1908 | DoF=2 | n iters: full : 7.00e+00, null : 5.00e+00 | Conv at last: LL change : 4.21e-12, max abs score : 3.59e-07, beta change : 1.25e-06 | Log Likes: full : -2.93e+02, null : -3.17e+02 | Method: Penalized ML | control: maxit : 2500, maxhs : 0, maxstep : 5, lconv : 1e-05, gconv : 1e-05, xconv : 1e-05, collapse : TRUE, fit : NR, call : logistf.control(maxit = n_iter) | mod control: tau : 0.5, terms.fit : NULL, call : logistf.mod.control() 44034 82188-4 [Varicella zoster virus DNA [Presence] in Cerebral spinal fluid by NAA with non-probe detection, firth]: nCase: 138 | nCon: 19892, corr p-val: 0.605, uncorr p-val: 0.353, OR: 0.337 | model: dis_status ~ 0.001[0.0e+00] + (0.337 * mod_ant[0.353]) + (1.441 * age[0.0e+00]), glm_warn [False]: nan log10 trans: False | Notes: n=20030 | DoF=2 | n iters: full : 9.00e+00, null : 7.00e+00 | Conv at last: LL change : 1.46e-11, max abs score : 2.67e-07, beta change : 3.84e-07 | Log Likes: full : -7.73e+02, null : -8.19e+02 | Method: Penalized ML | control: maxit : 2500, maxhs : 0, maxstep : 5, lconv : 1e-05, gconv : 1e-05, xconv : 1e-05, collapse : TRUE, fit : NR, call : logistf.control(maxit = n_iter) | mod control: tau : 0.5, terms.fit : NULL, call : logistf.mod.control() dtype: object	False				False				virus	Herpesviridae		alphaherpesvirus 3
gonarthrosis [arthrosis of knee]	M17	BKV	VP1	No	unk	did_not_attempt	0.8713354329310344		1.073		[0.906-1.271]		635	8794						bmi, age, tobac		all		0		dis_status ~ 1.2e-05[1.1e-75] + (1.073 * mod_ant[0.415]) + (2.845 * bmi[4.1e-44]) + (2.171 * age[1.0e-35]) + (1.107 * tobac1[0.262]) + (1.372 * tobac2[0.026]) + (0.185 * tobac3[0.098])		3.37	3.4	0.48	0.48	3.5	3.54					71.47	67.17			0.415135502		bmi, age, num_in_house, tobac	bmi : 4.15e-44, age : 1.04e-35, tobac1 : 2.62e-01, tobac2 : 2.57e-02, tobac3 : 9.79e-02	bmi: 2.845 [2.456-3.296], age: 2.171 [1.922-2.452], tobac1: 1.107 [0.927-1.322], tobac2: 1.372 [1.039-1.812], tobac3: 0.185 [0.025-1.364]				0 63475-8 [BK virus DNA [Presence] in Blood, firth]: nCase: 19 | nCon: 1092, corr p-val: 0.85, uncorr p-val: 0.756, OR: 1.208 | model: dis_status ~ 0.013[1.6e-14] + (1.208 * mod_ant[0.756]) + (1.073 * age[0.610]), glm_warn [False]: nan log10 trans: False | Notes: n=1111 | DoF=2 | n iters: full : 8.00e+00, null : 6.00e+00 | Conv at last: LL change : 9.95e-13, max abs score : 4.72e-07, beta change : 9.60e-07 | Log Likes: full : -9.20e+01, null : -9.22e+01 | Method: Penalized ML | control: maxit : 2500, maxhs : 0, maxstep : 5, lconv : 1e-05, gconv : 1e-05, xconv : 1e-05, collapse : TRUE, fit : NR, call : logistf.control(maxit = n_iter) | mod control: tau : 0.5, terms.fit : NULL, call : logistf.mod.control() dtype: object	44035 32362-6 [BK virus DNA [Presence] in Serum or Plasma by NAA with probe detection, firth]: nCase: 25 | nCon: 925, corr p-val: 0.014, uncorr p-val: 4.22e-03, OR: 0.076 | model: dis_status ~ 0.003[4.1e-15] + (0.076 * mod_ant[0.004]) + (1.496 * age[0.009]), glm_warn [False]: nan log10 trans: False | Notes: n=950 | DoF=2 | n iters: full : 9.00e+00, null : 6.00e+00 | Conv at last: LL change : 1.06e-11, max abs score : 1.33e-06, beta change : 3.70e-06 | Log Likes: full : -1.03e+02, null : -1.11e+02 | Method: Penalized ML | control: maxit : 2500, maxhs : 0, maxstep : 5, lconv : 1e-05, gconv : 1e-05, xconv : 1e-05, collapse : TRUE, fit : NR, call : logistf.control(maxit = n_iter) | mod control: tau : 0.5, terms.fit : NULL, call : logistf.mod.control() dtype: object	False				False				virus	Polyomaviridae		polyomavirus 1
gonarthrosis [arthrosis of knee]	M17	C. trach.	momp_D	No	unk	did_not_attempt	0.8713354329310344		0.967		[0.863-1.084]		635	8794						sex, age, tobac		all		0		dis_status ~ 3.9e-04[2.1e-69] + (0.967 * mod_ant[0.562]) + (1.168 * male[0.064]) + (2.083 * age[9.9e-34]) + (1.209 * tobac1[0.034]) + (1.324 * tobac2[0.046]) + (0.244 * tobac3[0.164])		1.26	1.32	0.67	0.75	1.18	1.2					71.47	67.17			0.561527279		sex, age, num_in_house, tobac	sex1 : 6.41e-02, age : 9.85e-34, tobac1 : 3.38e-02, tobac2 : 4.58e-02, tobac3 : 1.64e-01	sex1: 1.168 [0.991-1.376], age: 2.083 [1.85-2.346], tobac1: 1.209 [1.015-1.442], tobac2: 1.324 [1.005-1.745], tobac3: 0.244 [0.033-1.780]				0 6357-8 [Chlamydia trachomatis DNA [Presence] in Urine by NAA with probe detection, glm]: nCase: 2209 | nCon: 243194, corr p-val: 9.31e-04, uncorr p-val: 2.00e-04, OR: 0.422 | model: dis_status ~ 2.1e-04[0.0e+00] + (0.422 * mod_ant[2.0e-04]) + (0.611 * male[7.9e-28]) + (7.8e-05 * sex2[0.912]) + (2.442 * age[0.0e+00]), glm_warn [False]: nan log10 trans: False | Notes: nan 1 43404-3 [Chlamydia trachomatis DNA [Presence] in Specimen by Probe with signal amplification, glm]: nCase: 4880 | nCon: 444870, corr p-val: 1.34e-03, uncorr p-val: 3.28e-04, OR: 0.57 | model: dis_status ~ 1.6e-04[0.0e+00] + (0.570 * mod_ant[3.3e-04]) + (0.549 * male[1.2e-64]) + (1.805 * sex2[0.410]) + (2.791 * age[0.0e+00]), glm_warn [False]: nan log10 trans: False | Notes: nan 2 43304-5 [Chlamydia trachomatis rRNA [Presence] in Specimen by NAA with probe detection, glm]: nCase: 7478 | nCon: 763248, corr p-val: 0.012, uncorr p-val: 3.51e-03, OR: 0.677 | model: dis_status ~ 1.8e-04[0.0e+00] + (0.677 * mod_ant[0.004]) + (0.657 * male[2.1e-44]) + (3.3e-05 * sex2[0.867]) + (2.598 * age[0.0e+00]), glm_warn [False]: nan log10 trans: False | Notes: nan 3 31777-6 [Chlamydia trachomatis Ag [Presence] in Specimen, glm]: nCase: 3723 | nCon: 99479, corr p-val: 0.047, uncorr p-val: 0.016, OR: 0.648 | model: dis_status ~ 3.5e-04[0.0e+00] + (0.648 * mod_ant[0.016]) + (0.548 * male[7.7e-41]) + (5.968 * sex2[0.181]) + (2.453 * age[0.0e+00]), glm_warn [False]: nan log10 trans: False | Notes: nan 4 6356-0 [Chlamydia trachomatis DNA [Presence] in Genital specimen by NAA with probe detection, firth]: nCase: 427 | nCon: 61538, corr p-val: 0.098, uncorr p-val: 0.041, OR: 0.266 | model: dis_status ~ 1.3e-04[0.0e+00] + (0.266 * mod_ant[0.041]) + (0.612 * male[0.003]) + (5.479 * sex2[0.371]) + (2.504 * age[0.0e+00]), glm_warn [False]: nan log10 trans: False | Notes: n=61965 | DoF=4 | n iters: full : 1.00e+01, null : 7.00e+00 | Conv at last: LL change : -7.12e-10, max abs score : 2.99e-08, beta change : 1.50e-06 | Log Likes: full : -2.18e+03, null : -2.54e+03 | Method: Penalized ML | control: maxit : 2500, maxhs : 0, maxstep : 5, lconv : 1e-05, gconv : 1e-05, xconv : 1e-05, collapse : TRUE, fit : NR, call : logistf.control(maxit = n_iter) | mod control: tau : 0.5, terms.fit : NULL, call : logistf.mod.control() 5 16599-3 [Chlamydia trachomatis DNA [Presence] in Blood by NAA with probe detection, firth]: nCase: 241 | nCon: 50150, corr p-val: 0.238, uncorr p-val: 0.118, OR: 0.195 | model: dis_status ~ 4.4e-05[0.0e+00] + (0.195 * mod_ant[0.118]) + (2.815 * male[0.005]) + (11.273 * sex2[0.226]) + (2.813 * age[0.0e+00]), glm_warn [False]: nan log10 trans: False | Notes: n=50391 | DoF=4 | n iters: full : 1.10e+01, null : 8.00e+00 | Conv at last: LL change : 1.27e-09, max abs score : 1.34e-08, beta change : 6.64e-07 | Log Likes: full : -1.29e+03, null : -1.52e+03 | Method: Penalized ML | control: maxit : 2500, maxhs : 0, maxstep : 5, lconv : 1e-05, gconv : 1e-05, xconv : 1e-05, collapse : TRUE, fit : NR, call : logistf.control(maxit = n_iter) | mod control: tau : 0.5, terms.fit : NULL, call : logistf.mod.control() 6 53926-2 [Chlamydia trachomatis rRNA [Presence] in Vaginal fluid by NAA with probe detection, firth]: nCase: 113 | nCon: 13944, corr p-val: 0.369, uncorr p-val: 0.199, OR: 0.24 | model: dis_status ~ 1.6e-04[0.0e+00] + (0.240 * mod_ant[0.199]) + (1.017 * male[0.991]) + (323.085 * sex2[0.032]) + (2.661 * age[0.0e+00]), glm_warn [False]: nan log10 trans: False | Notes: n=14057 | DoF=4 | n iters: full : 1.00e+01, null : 7.00e+00 | Conv at last: LL change : -4.17e-11, max abs score : 1.89e-07, beta change : 2.14e-06 | Log Likes: full : -5.41e+02, null : -6.55e+02 | Method: Penalized ML | control: maxit : 2500, maxhs : 0, maxstep : 5, lconv : 1e-05, gconv : 1e-05, xconv : 1e-05, collapse : TRUE, fit : NR, call : logistf.control(maxit = n_iter) | mod control: tau : 0.5, terms.fit : NULL, call : logistf.mod.control() 7 42931-6 [Chlamydia trachomatis rRNA [Presence] in Urine by NAA with probe detection, glm]: nCase: 1536 | nCon: 130059, corr p-val: 0.398, uncorr p-val: 0.234, OR: 0.745 | model: dis_status ~ 2.1e-04[0.0e+00] + (0.745 * mod_ant[0.234]) + (0.494 * male[2.7e-29]) + (2.4e-05 * sex2[0.940]) + (2.705 * age[0.0e+00]), glm_warn [False]: nan log10 trans: False | Notes: nan 8 4993-2 [Chlamydia trachomatis rRNA [Presence] in Specimen by Probe, glm]: nCase: 787 | nCon: 49800, corr p-val: 0.499, uncorr p-val: 0.307, OR: 0.675 | model: dis_status ~ 2.5e-04[0.0e+00] + (0.675 * mod_ant[0.307]) + (0.478 * male[2.3e-14]) + (1.3e-04 * sex2[0.949]) + (2.615 * age[2.3e-257]), glm_warn [False]: nan log10 trans: False | Notes: nan 9 6349-5 [Chlamydia trachomatis [Presence] in Specimen by Organism specific culture, firth]: nCase: 165 | nCon: 8366, corr p-val: 0.701, uncorr p-val: 0.503, OR: 0.434 | model: dis_status ~ 0.001[0.0e+00] + (0.434 * mod_ant[0.503]) + (0.486 * male[2.8e-05]) + (15.460 * sex2[0.188]) + (2.099 * age[0.0e+00]), glm_warn [False]: nan log10 trans: False | Notes: n=8531 | DoF=4 | n iters: full : 8.00e+00, null : 6.00e+00 | Conv at last: LL change : -1.50e-11, max abs score : 8.26e-08, beta change : 5.83e-07 | Log Likes: full : -6.71e+02, null : -8.08e+02 | Method: Penalized ML | control: maxit : 2500, maxhs : 0, maxstep : 5, lconv : 1e-05, gconv : 1e-05, xconv : 1e-05, collapse : TRUE, fit : NR, call : logistf.control(maxit = n_iter) | mod control: tau : 0.5, terms.fit : NULL, call : logistf.mod.control() 10 21190-4 [Chlamydia trachomatis DNA [Presence] in Cervix by NAA with probe detection, glm]: nCase: 1230 | nCon: 60344, corr p-val: 0.804, uncorr p-val: 0.642, OR: 0.861 | model: dis_status ~ 2.3e-04[0.0e+00] + (0.861 * mod_ant[0.642]) + (0.387 * male[0.007]) + (3.2e-04 * sex2[0.955]) + (2.872 * age[0.0e+00]), glm_warn [False]: nan log10 trans: False | Notes: nan 11 45084-1 [Chlamydia trachomatis DNA [Presence] in Vaginal fluid by NAA with probe detection, glm]: nCase: 570 | nCon: 44785, corr p-val: 0.834, uncorr p-val: 0.691, OR: 0.857 | model: dis_status ~ 3.6e-04[0.0e+00] + (0.857 * mod_ant[0.691]) + (1.064 * male[0.906]) + (0.001 * sex2[0.972]) + (2.309 * age[7.1e-214]), glm_warn [False]: nan log10 trans: False | Notes: nan 12 50387-0 [Chlamydia trachomatis rRNA [Presence] in Cervix by NAA with probe detection, glm]: nCase: 1091 | nCon: 103379, corr p-val: 0.844, uncorr p-val: 0.727, OR: 0.882 | model: dis_status ~ 1.3e-04[0.0e+00] + (0.882 * mod_ant[0.727]) + (1.471 * male[0.104]) + (3.0e-04 * sex2[0.962]) + (2.765 * age[0.0e+00]), glm_warn [False]: nan log10 trans: False | Notes: nan 13 53925-4 [Chlamydia trachomatis rRNA [Presence] in Urethra by NAA with probe detection, firth]: nCase: 26 | nCon: 13737, corr p-val: 0.939, uncorr p-val: 0.893, OR: 0.827 | model: dis_status ~ 1.4e-05[0.0e+00] + (0.827 * mod_ant[0.893]) + (0.329 * male[0.027]) + (524.793 * sex2[0.024]) + (3.844 * age[0.0e+00]), glm_warn [False]: nan log10 trans: False | Notes: n=13763 | DoF=4 | n iters: full : 1.10e+01, null : 9.00e+00 | Conv at last: LL change : 2.55e-11, max abs score : 3.23e-07, beta change : 2.50e-06 | Log Likes: full : -1.14e+02, null : -1.88e+02 | Method: Penalized ML | control: maxit : 2500, maxhs : 0, maxstep : 5, lconv : 1e-05, gconv : 1e-05, xconv : 1e-05, collapse : TRUE, fit : NR, call : logistf.control(maxit = n_iter) | mod control: tau : 0.5, terms.fit : NULL, call : logistf.mod.control() 14 57287-5 [Chlamydia trachomatis rRNA [Presence] in Anal by NAA with probe detection, firth]: nCase: 166 | nCon: 19234, corr p-val: 0.939, uncorr p-val: 0.897, OR: 0.899 | model: dis_status ~ 1.2e-04[0.0e+00] + (0.899 * mod_ant[0.897]) + (0.874 * male[0.508]) + (2.720 * sex2[0.567]) + (2.647 * age[0.0e+00]), glm_warn [False]: nan log10 trans: False | Notes: n=19400 | DoF=4 | n iters: full : 9.00e+00, null : 7.00e+00 | Conv at last: LL change : -5.65e-11, max abs score : 1.21e-07, beta change : 1.55e-06 | Log Likes: full : -7.71e+02, null : -9.50e+02 | Method: Penalized ML | control: maxit : 2500, maxhs : 0, maxstep : 5, lconv : 1e-05, gconv : 1e-05, xconv : 1e-05, collapse : TRUE, fit : NR, call : logistf.control(maxit = n_iter) | mod control: tau : 0.5, terms.fit : NULL, call : logistf.mod.control() dtype: object	44046 45130-2 [Chlamydia trachomatis Ab [Presence] in Body fluid, firth]: nCase: 22 | nCon: 947, corr p-val: 0.785, uncorr p-val: 0.607, OR: 2.289 | model: dis_status ~ 2.4e-04[3.9e-10] + (2.289 * mod_ant[0.607]) + (2.073 * male[0.683]) + (3.092 * age[3.7e-04]), glm_warn [False]: nan log10 trans: False | Notes: n=969 | DoF=3 | n iters: full : 9.00e+00, null : 6.00e+00 | Conv at last: LL change : 1.20e-11, max abs score : 4.25e-07, beta change : 4.63e-06 | Log Likes: full : -9.74e+01, null : -1.04e+02 | Method: Penalized ML | control: maxit : 2500, maxhs : 0, maxstep : 5, lconv : 1e-05, gconv : 1e-05, xconv : 1e-05, collapse : TRUE, fit : NR, call : logistf.control(maxit = n_iter) | mod control: tau : 0.5, terms.fit : NULL, call : logistf.mod.control() 44052 57288-3 [Chlamydia trachomatis rRNA [Presence] in Nasopharynx by NAA with probe detection, firth]: nCase: 31 | nCon: 5169, corr p-val: 0.829, uncorr p-val: 0.682, OR: 1.925 | model: dis_status ~ 1.3e-04[0.0e+00] + (1.925 * mod_ant[0.682]) + (0.571 * male[0.264]) + (31.477 * sex2[0.123]) + (2.779 * age[2.2e-16]), glm_warn [False]: nan log10 trans: False | Notes: n=5200 | DoF=4 | n iters: full : 1.00e+01, null : 7.00e+00 | Conv at last: LL change : 1.95e-11, max abs score : 1.38e-06, beta change : 3.10e-06 | Log Likes: full : -1.50e+02, null : -1.87e+02 | Method: Penalized ML | control: maxit : 2500, maxhs : 0, maxstep : 5, lconv : 1e-05, gconv : 1e-05, xconv : 1e-05, collapse : TRUE, fit : NR, call : logistf.control(maxit = n_iter) | mod control: tau : 0.5, terms.fit : NULL, call : logistf.mod.control() dtype: object	False				False				bacteria	Chlamydiaceae		C. trachomatis
gonarthrosis [arthrosis of knee]	M17	CMV	pp52	No	unk	did_not	0.2930875875	0.08372506826535642	1.114	1.452	[1.023-1.214]	[1.03-2.045]	635	8794	598	36575	5000-5	Cytomegalovirus DNA [Presence] in Specimen by NAA with probe detection	glm	sex, bmi, age, tobac, alc	sex, age	all	all	0	0	dis_status ~ 1.7e-05[6.9e-88] + (1.114 * mod_ant[0.013]) + (1.157 * male[0.088]) + (2.780 * bmi[2.1e-41]) + (2.115 * age[3.3e-33]) + (1.088 * tobac1[0.360]) + (1.336 * tobac2[0.043]) + (0.170 * tobac3[0.087]) + (1.266 * alc1[0.368]) + (0.802 * alc2[0.252]) + (0.997 * alc3[0.998])	dis_status ~ 0.003[5.3e-280] + (1.452 * mod_ant[0.033]) + (0.584 * male[1.4e-10]) + (8.6e-04 * sex2[0.975]) + (1.427 * age[4.5e-46])	3.03	2.82	0.97	1.03	3.56	3.25	35102	1473	562	36	71.47	67.17	64.07	51.38	0.013026115	0.0330295646799571	sex, bmi, age, num_in_house, tobac, alc	sex1 : 8.80e-02, bmi : 2.09e-41, age : 3.34e-33, tobac1 : 3.60e-01, tobac2 : 4.25e-02, tobac3 : 8.75e-02, alc1 : 3.68e-01, alc2 : 2.52e-01, alc3 : 9.98e-01	sex1: 1.157 [0.979-1.367], bmi: 2.780 [2.396-3.225], age: 2.115 [1.872-2.390], tobac1: 1.088 [0.908-1.303], tobac2: 1.336 [1.01-1.767], tobac3: 0.170 [0.022-1.297], alc1: 1.266 [0.757-2.117], alc2: 0.802 [0.549-1.170], alc3: 0.997 [0.116-8.551]	sex1 : 1.43e-10, sex2 : 9.75e-01, age : 4.49e-46	sex1: 0.584 [0.495-0.688], sex2: 8.6e-04 [7.71e-198-9.57e+190], age: 1.427 [1.359-1.498]		0 24119-0 [Cytomegalovirus IgM Ab [Presence] in Serum or Plasma by Immunoassay, glm]: nCase: 1346 | nCon: 46508, corr p-val: 0.178, uncorr p-val: 0.08, OR: 1.236 | model: dis_status ~ 0.002[0.0e+00] + (1.236 * mod_ant[0.080]) + (0.647 * male[3.1e-14]) + (6.429 * sex2[0.084]) + (1.713 * age[2.5e-198]), glm_warn [False]: nan log10 trans: False | Notes: nan 1 82189-2 [Cytomegalovirus DNA [Presence] in Cerebral spinal fluid by NAA with non-probe detection, firth]: nCase: 301 | nCon: 22338, corr p-val: 0.357, uncorr p-val: 0.188, OR: 3.785 | model: dis_status ~ 0.002[0.0e+00] + (3.785 * mod_ant[0.188]) + (0.623 * male[5.8e-05]) + (1.395 * sex2[0.827]) + (1.442 * age[0.0e+00]), glm_warn [False]: nan log10 trans: False | Notes: n=22639 | DoF=4 | n iters: full : 8.00e+00, null : 7.00e+00 | Conv at last: LL change : -1.39e-10, max abs score : 1.57e-06, beta change : 2.40e-06 | Log Likes: full : -1.49e+03, null : -1.59e+03 | Method: Penalized ML | control: maxit : 2500, maxhs : 0, maxstep : 5, lconv : 1e-05, gconv : 1e-05, xconv : 1e-05, collapse : TRUE, fit : NR, call : logistf.control(maxit = n_iter) | mod control: tau : 0.5, terms.fit : NULL, call : logistf.mod.control() 2 16718-9 [Cytomegalovirus Ag [Presence] in Blood, firth]: nCase: 22 | nCon: 1556, corr p-val: 0.357, uncorr p-val: 0.191, OR: 3.976 | model: dis_status ~ 1.7e-04[0.0e+00] + (3.976 * mod_ant[0.191]) + (0.269 * male[0.003]) + (2.347 * age[4.5e-10]), glm_warn [False]: nan log10 trans: False | Notes: n=1578 | DoF=3 | n iters: full : 1.10e+01, null : 7.00e+00 | Conv at last: LL change : -8.67e-13, max abs score : 1.99e-07, beta change : 7.85e-07 | Log Likes: full : -8.72e+01, null : -1.12e+02 | Method: Penalized ML | control: maxit : 2500, maxhs : 0, maxstep : 5, lconv : 1e-05, gconv : 1e-05, xconv : 1e-05, collapse : TRUE, fit : NR, call : logistf.control(maxit = n_iter) | mod control: tau : 0.5, terms.fit : NULL, call : logistf.mod.control() 3 22244-8 [Cytomegalovirus IgG Ab [Presence] in Serum or Plasma, glm]: nCase: 850 | nCon: 39720, corr p-val: 0.391, uncorr p-val: 0.226, OR: 1.097 | model: dis_status ~ 0.001[0.0e+00] + (1.097 * mod_ant[0.226]) + (0.713 * male[1.6e-06]) + (1.3e-04 * sex2[0.965]) + (1.665 * age[6.1e-83]), glm_warn [False]: nan log10 trans: False | Notes: nan 4 49539-0 [Cytomegalovirus IgM Ab [Presence] in Serum or Plasma by Immunofluorescence, glm]: nCase: 781 | nCon: 29024, corr p-val: 0.559, uncorr p-val: 0.367, OR: 1.169 | model: dis_status ~ 0.002[0.0e+00] + (1.169 * mod_ant[0.367]) + (0.727 * male[1.9e-05]) + (8.7e-04 * sex2[0.960]) + (1.676 * age[7.0e-88]), glm_warn [False]: nan log10 trans: False | Notes: nan 5 30326-3 [Cytomegalovirus DNA [Presence] in Cerebral spinal fluid by NAA with probe detection, firth]: nCase: 77 | nCon: 5442, corr p-val: 0.732, uncorr p-val: 0.548, OR: 2.779 | model: dis_status ~ 9.8e-04[0.0e+00] + (2.779 * mod_ant[0.548]) + (0.837 * male[0.438]) + (148.955 * sex2[0.049]) + (1.628 * age[2.0e-15]), glm_warn [False]: nan log10 trans: False | Notes: n=5519 | DoF=4 | n iters: full : 9.00e+00, null : 7.00e+00 | Conv at last: LL change : 5.63e-12, max abs score : 1.24e-06, beta change : 3.81e-06 | Log Likes: full : -3.69e+02, null : -4.01e+02 | Method: Penalized ML | control: maxit : 2500, maxhs : 0, maxstep : 5, lconv : 1e-05, gconv : 1e-05, xconv : 1e-05, collapse : TRUE, fit : NR, call : logistf.control(maxit = n_iter) | mod control: tau : 0.5, terms.fit : NULL, call : logistf.mod.control() 6 22239-8 [Cytomegalovirus Ab [Presence] in Serum or Plasma, glm]: nCase: 180 | nCon: 5203, corr p-val: 0.85, uncorr p-val: 0.748, OR: 1.055 | model: dis_status ~ 0.007[2.4e-40] + (1.055 * mod_ant[0.748]) + (0.621 * male[0.002]) + (7.663 * sex2[0.081]) + (1.341 * age[1.0e-07]), glm_warn [False]: nan log10 trans: False | Notes: nan dtype: object	44056 13949-3 [Cytomegalovirus IgG Ab [Presence] in Serum or Plasma by Immunoassay, glm]: nCase: 1510 | nCon: 60880, corr p-val: 1.25e-04, uncorr p-val: 2.38e-05, OR: 0.798 | model: dis_status ~ 0.002[0.0e+00] + (0.798 * mod_ant[2.4e-05]) + (0.685 * male[1.4e-12]) + (6.284 * sex2[0.080]) + (1.621 * age[4.2e-155]), glm_warn [False]: nan log10 trans: False | Notes: nan 44061 30246-3 [Cytomegalovirus DNA [Presence] in Serum or Plasma by NAA with probe detection, firth]: nCase: 227 | nCon: 8353, corr p-val: 2.76e-03, uncorr p-val: 7.28e-04, OR: 0.27 | model: dis_status ~ 0.003[0.0e+00] + (0.270 * mod_ant[7.3e-04]) + (0.490 * male[1.8e-07]) + (1.634 * age[0.0e+00]), glm_warn [False]: nan log10 trans: False | Notes: n=8580 | DoF=3 | n iters: full : 8.00e+00, null : 6.00e+00 | Conv at last: LL change : 1.25e-11, max abs score : 2.01e-07, beta change : 3.35e-07 | Log Likes: full : -9.34e+02, null : -1.04e+03 | Method: Penalized ML | control: maxit : 2500, maxhs : 0, maxstep : 5, lconv : 1e-05, gconv : 1e-05, xconv : 1e-05, collapse : TRUE, fit : NR, call : logistf.control(maxit = n_iter) | mod control: tau : 0.5, terms.fit : NULL, call : logistf.mod.control() 44062 30325-5 [Cytomegalovirus IgM Ab [Presence] in Serum or Plasma, glm]: nCase: 143 | nCon: 9530, corr p-val: 2.36e-05, uncorr p-val: 3.76e-06, OR: 0.177 | model: dis_status ~ 4.9e-04[2.0e-51] + (0.177 * mod_ant[3.8e-06]) + (0.731 * male[0.069]) + (1.931 * age[8.8e-19]), glm_warn [False]: nan log10 trans: False | Notes: nan 44064 31797-4 [Cytomegalovirus Ag [Presence] in Specimen, firth]: nCase: 28 | nCon: 728, corr p-val: 0.117, uncorr p-val: 0.051, OR: 0.418 | model: dis_status ~ 0.007[0.0e+00] + (0.418 * mod_ant[0.051]) + (0.783 * male[0.523]) + (1.414 * age[0.002]), glm_warn [False]: nan log10 trans: False | Notes: n=756 | DoF=3 | n iters: full : 8.00e+00, null : 6.00e+00 | Conv at last: LL change : 1.05e-11, max abs score : 1.88e-06, beta change : 3.57e-06 | Log Likes: full : -1.08e+02, null : -1.14e+02 | Method: Penalized ML | control: maxit : 2500, maxhs : 0, maxstep : 5, lconv : 1e-05, gconv : 1e-05, xconv : 1e-05, collapse : TRUE, fit : NR, call : logistf.control(maxit = n_iter) | mod control: tau : 0.5, terms.fit : NULL, call : logistf.mod.control() 44066 4996-5 [Cytomegalovirus DNA [Presence] in Blood by NAA with probe detection, firth]: nCase: 103 | nCon: 1991, corr p-val: 0.798, uncorr p-val: 0.627, OR: 0.528 | model: dis_status ~ 0.005[0.0e+00] + (0.528 * mod_ant[0.627]) + (0.584 * male[0.009]) + (1.525 * age[1.2e-09]), glm_warn [False]: nan log10 trans: False | Notes: n=2094 | DoF=3 | n iters: full : 7.00e+00, null : 5.00e+00 | Conv at last: LL change : 2.79e-12, max abs score : 7.34e-07, beta change : 1.97e-06 | Log Likes: full : -3.83e+02, null : -4.04e+02 | Method: Penalized ML | control: maxit : 2500, maxhs : 0, maxstep : 5, lconv : 1e-05, gconv : 1e-05, xconv : 1e-05, collapse : TRUE, fit : NR, call : logistf.control(maxit = n_iter) | mod control: tau : 0.5, terms.fit : NULL, call : logistf.mod.control() dtype: object	False		0		False		0		virus	Herpesviridae	Betaherpesvirinae	betaherpesvirus 5
gonarthrosis [arthrosis of knee]	M17	EBV	VCA_p18	No	unk	did_not_attempt	0.4373138925		1.161		[0.995-1.356]		635	8794						sex, bmi, num_in_house, tobac		all		0		dis_status ~ 0.002[3.3e-58] + (1.161 * mod_ant[0.058]) + (1.171 * male[0.062]) + (2.652 * bmi[1.1e-40]) + (1.135 * num_in_house2[0.249]) + (0.638 * num_in_house3[0.003]) + (0.551 * num_in_house4[5.6e-04]) + (0.625 * num_in_house5[0.045]) + (0.230 * num_in_house6[0.147]) + (1.235 * tobac1[0.019]) + (1.219 * tobac2[0.162]) + (0.268 * tobac3[0.195])		3.77	3.7	0.56	0.65	3.89	3.87					71.47	67.17			0.058308519		sex, bmi, num_in_house, tobac	sex1 : 6.17e-02, bmi : 1.09e-40, num_in_house2 : 2.49e-01, num_in_house3 : 3.21e-03, num_in_house4 : 5.64e-04, num_in_house5 : 4.54e-02, num_in_house6 : 1.47e-01, tobac1 : 1.89e-02, tobac2 : 1.62e-01, tobac3 : 1.95e-01	sex1: 1.171 [0.992-1.381], bmi: 2.652 [2.299-3.061], num_in_house2: 1.135 [0.915-1.407], num_in_house3: 0.638 [0.473-0.860], num_in_house4: 0.551 [0.393-0.773], num_in_house5: 0.625 [0.394-0.990], num_in_house6: 0.230 [0.031-1.681], tobac1: 1.235 [1.035-1.473], tobac2: 1.219 [0.923-1.609], tobac3: 0.268 [0.036-1.964]				0 22296-8 [Epstein Barr virus nuclear Ab [Presence] in Serum, glm]: nCase: 278 | nCon: 11855, corr p-val: 6.20e-18, uncorr p-val: 4.94e-19, OR: 9.371 | model: dis_status ~ 0.004[5.6e-111] + (9.371 * mod_ant[4.9e-19]) + (1.096 * male[0.451]) + (3.1e-05 * sex2[0.970]), glm_warn [False]: nan log10 trans: False | Notes: nan 1 30339-6 [Epstein Barr virus capsid IgG Ab [Presence] in Serum, glm]: nCase: 709 | nCon: 37843, corr p-val: 2.06e-11, uncorr p-val: 2.40e-12, OR: 3.063 | model: dis_status ~ 0.007[5.5e-209] + (3.063 * mod_ant[2.4e-12]) + (0.840 * male[0.022]) + (6.5e-04 * sex2[0.957]), glm_warn [False]: nan log10 trans: False | Notes: nan 2 40752-8 [Epstein Barr virus early IgG Ab [Presence] in Serum by Immunoassay, glm]: nCase: 445 | nCon: 17942, corr p-val: 5.75e-09, uncorr p-val: 7.05e-10, OR: 2.447 | model: dis_status ~ 0.014[4.4e-201] + (2.447 * mod_ant[7.1e-10]) + (0.745 * male[0.002]) + (3.1e+06 * sex2[0.939]), glm_warn [False]: nan log10 trans: False | Notes: nan 3 5156-5 [Epstein Barr virus nuclear IgG Ab [Presence] in Serum by Immunoassay, glm]: nCase: 325 | nCon: 14213, corr p-val: 4.66e-06, uncorr p-val: 6.29e-07, OR: 2.401 | model: dis_status ~ 0.011[1.3e-148] + (2.401 * mod_ant[6.3e-07]) + (1.051 * male[0.657]) + (3.7e-05 * sex2[0.975]), glm_warn [False]: nan log10 trans: False | Notes: nan 4 7883-2 [Epstein Barr virus nuclear IgG Ab [Presence] in Serum, glm]: nCase: 280 | nCon: 22090, corr p-val: 3.43e-05, uncorr p-val: 5.89e-06, OR: 2.593 | model: dis_status ~ 0.006[7.2e-133] + (2.593 * mod_ant[5.9e-06]) + (0.754 * male[0.020]) + (2.1e-04 * sex2[0.971]), glm_warn [False]: nan log10 trans: False | Notes: nan 5 33395-5 [Epstein Barr virus capsid Ab [Presence] in Serum, firth]: nCase: 37 | nCon: 1016, corr p-val: 8.87e-05, uncorr p-val: 1.63e-05, OR: 27.149 | model: dis_status ~ 0.003[0.0e+00] + (27.149 * mod_ant[1.6e-05]) + (0.241 * male[4.4e-04]), glm_warn [False]: nan log10 trans: False | Notes: n=1053 | DoF=2 | n iters: full : 1.00e+01, null : 7.00e+00 | Conv at last: LL change : 9.15e-12, max abs score : 4.43e-08, beta change : 6.00e-06 | Log Likes: full : -1.40e+02, null : -1.56e+02 | Method: Penalized ML | control: maxit : 2500, maxhs : 0, maxstep : 5, lconv : 1e-05, gconv : 1e-05, xconv : 1e-05, collapse : TRUE, fit : NR, call : logistf.control(maxit = n_iter) | mod control: tau : 0.5, terms.fit : NULL, call : logistf.mod.control() 6 22295-0 [Epstein Barr virus early IgG Ab [Presence] in Serum, glm]: nCase: 227 | nCon: 10252, corr p-val: 0.058, uncorr p-val: 0.022, OR: 1.428 | model: dis_status ~ 0.021[0.0e+00] + (1.428 * mod_ant[0.022]) + (0.914 * male[0.507]) + (6.0e-05 * sex2[0.980]), glm_warn [False]: nan log10 trans: False | Notes: nan 7 59183-4 [Epstein Barr virus early diffuse IgG Ab [Presence] in Serum, glm]: nCase: 510 | nCon: 13529, corr p-val: 0.311, uncorr p-val: 0.16, OR: 1.165 | model: dis_status ~ 0.037[0.0e+00] + (1.165 * mod_ant[0.160]) + (0.962 * male[0.671]) + (2.5e-04 * sex2[0.966]), glm_warn [False]: nan log10 trans: False | Notes: nan 8 5005-4 [Epstein Barr virus DNA [Presence] in Specimen by NAA with probe detection, glm]: nCase: 324 | nCon: 12348, corr p-val: 0.74, uncorr p-val: 0.558, OR: 1.097 | model: dis_status ~ 0.032[0.0e+00] + (1.097 * mod_ant[0.558]) + (0.620 * male[2.9e-05]) + (1.1e-04 * sex2[0.978]), glm_warn [False]: nan log10 trans: False | Notes: nan dtype: object	44071 23858-4 [Epstein Barr virus DNA [Presence] in Cerebral spinal fluid by NAA with probe detection, firth]: nCase: 95 | nCon: 2036, corr p-val: 0.38, uncorr p-val: 0.217, OR: 0.251 | model: dis_status ~ 0.059[0.0e+00] + (0.251 * mod_ant[0.217]) + (0.632 * male[0.030]) + (5.638 * sex2[0.369]), glm_warn [False]: nan log10 trans: False | Notes: n=2131 | DoF=3 | n iters: full : 8.00e+00, null : 6.00e+00 | Conv at last: LL change : 3.41e-13, max abs score : 3.06e-09, beta change : 1.16e-06 | Log Likes: full : -3.82e+02, null : -3.86e+02 | Method: Penalized ML | control: maxit : 2500, maxhs : 0, maxstep : 5, lconv : 1e-05, gconv : 1e-05, xconv : 1e-05, collapse : TRUE, fit : NR, call : logistf.control(maxit = n_iter) | mod control: tau : 0.5, terms.fit : NULL, call : logistf.mod.control() 44073 24115-8 [Epstein Barr virus capsid IgM Ab [Presence] in Serum by Immunoassay, glm]: nCase: 1020 | nCon: 47875, corr p-val: 1.31e-03, uncorr p-val: 3.13e-04, OR: 0.545 | model: dis_status ~ 0.025[0.0e+00] + (0.545 * mod_ant[3.1e-04]) + (0.819 * male[0.002]) + (9.6e-07 * sex2[0.936]), glm_warn [False]: nan log10 trans: False | Notes: nan 44075 30340-4 [Epstein Barr virus capsid IgM Ab [Presence] in Serum, glm]: nCase: 806 | nCon: 38447, corr p-val: 6.06e-03, uncorr p-val: 1.70e-03, OR: 0.633 | model: dis_status ~ 0.023[0.0e+00] + (0.633 * mod_ant[0.002]) + (0.857 * male[0.031]) + (1.7e-04 * sex2[0.948]), glm_warn [False]: nan log10 trans: False | Notes: nan 44077 40751-0 [Epstein Barr virus capsid IgM Ab [Presence] in Serum by Immunofluorescence, glm]: nCase: 218 | nCon: 6253, corr p-val: 0.526, uncorr p-val: 0.339, OR: 0.689 | model: dis_status ~ 0.044[2.1e-302] + (0.689 * mod_ant[0.339]) + (0.562 * male[1.1e-04]), glm_warn [False]: nan log10 trans: False | Notes: nan 44079 49178-7 [Epstein Barr virus Ab [Presence] in Serum, glm]: nCase: 287 | nCon: 53436, corr p-val: 0.036, uncorr p-val: 0.012, OR: 0.503 | model: dis_status ~ 0.007[0.0e+00] + (0.503 * mod_ant[0.012]) + (0.557 * male[1.7e-05]) + (1.2e-05 * sex2[0.971]), glm_warn [False]: nan log10 trans: False | Notes: nan 44080 5002-1 [Epstein Barr virus DNA [Presence] in Blood by NAA with probe detection, glm]: nCase: 90 | nCon: 3849, corr p-val: 0.732, uncorr p-val: 0.548, OR: 0.799 | model: dis_status ~ 0.029[5.1e-134] + (0.799 * mod_ant[0.548]) + (0.645 * male[0.043]), glm_warn [False]: nan log10 trans: False | Notes: nan dtype: object	False				False				virus	Herpesviridae		gammaherpesvirus 4
gonarthrosis [arthrosis of knee]	M17	HBV	HBc	No	unk	did_not_attempt	0.8713354329310344		1.05		[0.928-1.188]		635	8794						sex, num_in_house, alc		all		0		dis_status ~ 0.094[2.9e-30] + (1.050 * mod_ant[0.441]) + (1.271 * male[0.004]) + (1.120 * num_in_house2[0.293]) + (0.631 * num_in_house3[0.002]) + (0.512 * num_in_house4[8.7e-05]) + (0.551 * num_in_house5[0.011]) + (0.169 * num_in_house6[0.083]) + (1.253 * alc1[0.374]) + (0.711 * alc2[0.068]) + (0.881 * alc3[0.906])		0.69	0.67	0.61	0.65	0.7	0.7					71.47	67.17			0.441323183		sex, num_in_house, alc	sex1 : 3.89e-03, num_in_house2 : 2.93e-01, num_in_house3 : 2.30e-03, num_in_house4 : 8.69e-05, num_in_house5 : 1.09e-02, num_in_house6 : 8.34e-02, alc1 : 3.74e-01, alc2 : 6.79e-02, alc3 : 9.06e-01	sex1: 1.271 [1.08-1.496], num_in_house2: 1.120 [0.907-1.383], num_in_house3: 0.631 [0.47-0.849], num_in_house4: 0.512 [0.367-0.716], num_in_house5: 0.551 [0.349-0.872], num_in_house6: 0.169 [0.023-1.264], alc1: 1.253 [0.762-2.059], alc2: 0.711 [0.493-1.025], alc3: 0.881 [0.108-7.182]				0 51914-0 [Hepatitis B virus core IgG+IgM Ab [Presence] in Serum, glm]: nCase: 6376 | nCon: 150298, corr p-val: 3.54e-50, uncorr p-val: 1.74e-51, OR: 1.61 | model: dis_status ~ 0.051[0.0e+00] + (1.610 * mod_ant[1.7e-51]) + (0.550 * male[3.0e-114]) + (1.7e-04 * sex2[0.860]), glm_warn [False]: nan log10 trans: False | Notes: nan 1 65633-0 [Hepatitis B virus surface Ag [Presence] in Serum or Plasma by Confirmatory method, glm]: nCase: 168 | nCon: 21779, corr p-val: 6.23e-34, uncorr p-val: 3.82e-35, OR: 10.86 | model: dis_status ~ 0.003[0.0e+00] + (10.860 * mod_ant[3.8e-35]) + (0.820 * male[0.282]), glm_warn [False]: nan log10 trans: False | Notes: nan 2 16933-4 [Hepatitis B virus core Ab [Presence] in Serum, glm]: nCase: 9651 | nCon: 201503, corr p-val: 2.23e-17, uncorr p-val: 1.91e-18, OR: 1.303 | model: dis_status ~ 0.058[0.0e+00] + (1.303 * mod_ant[1.9e-18]) + (0.608 * male[6.2e-119]) + (5.5e-05 * sex2[0.848]), glm_warn [False]: nan log10 trans: False | Notes: nan 3 5195-3 [Hepatitis B virus surface Ag [Presence] in Serum, glm]: nCase: 39797 | nCon: 3443093, corr p-val: 1.50e-14, uncorr p-val: 1.66e-15, OR: 1.512 | model: dis_status ~ 0.012[0.0e+00] + (1.512 * mod_ant[1.7e-15]) + (0.977 * male[0.029]) + (1.169 * sex2[0.788]), glm_warn [False]: nan log10 trans: False | Notes: nan 4 32685-0 [Hepatitis B virus core IgG Ab [Presence] in Serum, glm]: nCase: 2715 | nCon: 64567, corr p-val: 3.87e-05, uncorr p-val: 6.89e-06, OR: 1.328 | model: dis_status ~ 0.048[0.0e+00] + (1.328 * mod_ant[6.9e-06]) + (0.692 * male[3.8e-20]) + (1.9e-04 * sex2[0.915]), glm_warn [False]: nan log10 trans: False | Notes: nan 5 13952-7 [Hepatitis B virus core Ab [Presence] in Serum or Plasma by Immunoassay, glm]: nCase: 17937 | nCon: 393100, corr p-val: 0.054, uncorr p-val: 0.02, OR: 1.057 | model: dis_status ~ 0.056[0.0e+00] + (1.057 * mod_ant[0.020]) + (0.622 * male[4.8e-200]) + (0.046 * sex2[1.2e-05]), glm_warn [False]: nan log10 trans: False | Notes: nan 6 31844-4 [Hepatitis B virus e Ag [Presence] in Serum, firth]: nCase: 26 | nCon: 684, corr p-val: 0.391, uncorr p-val: 0.228, OR: 1.993 | model: dis_status ~ 0.037[0.0e+00] + (1.993 * mod_ant[0.228]) + (0.968 * male[0.934]), glm_warn [False]: nan log10 trans: False | Notes: n=710 | DoF=2 | n iters: full : 7.00e+00, null : 7.00e+00 | Conv at last: LL change : 1.13e-11, max abs score : 1.19e-07, beta change : 2.38e-06 | Log Likes: full : -1.08e+02, null : -1.09e+02 | Method: Penalized ML | control: maxit : 2500, maxhs : 0, maxstep : 5, lconv : 1e-05, gconv : 1e-05, xconv : 1e-05, collapse : TRUE, fit : NR, call : logistf.control(maxit = n_iter) | mod control: tau : 0.5, terms.fit : NULL, call : logistf.mod.control() dtype: object	44093 10900-9 [Hepatitis B virus surface Ab [Presence] in Serum by Immunoassay, glm]: nCase: 6651 | nCon: 244264, corr p-val: 3.09e-113, uncorr p-val: 1.89e-115, OR: 0.55 | model: dis_status ~ 0.042[0.0e+00] + (0.550 * mod_ant[1.9e-115]) + (0.628 * male[1.5e-72]) + (0.221 * sex2[0.034]), glm_warn [False]: nan log10 trans: False | Notes: nan 44095 13953-5 [Hepatitis B virus e Ab [Presence] in Serum or Plasma by Immunoassay, glm]: nCase: 1610 | nCon: 39117, corr p-val: 0.034, uncorr p-val: 0.012, OR: 0.862 | model: dis_status ~ 0.053[0.0e+00] + (0.862 * mod_ant[0.012]) + (0.643 * male[1.2e-17]) + (3.4e-06 * sex2[0.931]), glm_warn [False]: nan log10 trans: False | Notes: nan 44096 13954-3 [Hepatitis B virus e Ag [Presence] in Serum or Plasma by Immunoassay, glm]: nCase: 2678 | nCon: 58131, corr p-val: 4.15e-08, uncorr p-val: 5.35e-09, OR: 0.575 | model: dis_status ~ 0.057[0.0e+00] + (0.575 * mod_ant[5.4e-09]) + (0.698 * male[2.1e-19]) + (0.195 * sex2[0.103]), glm_warn [False]: nan log10 trans: False | Notes: nan 44099 24113-3 [Hepatitis B virus core IgM Ab [Presence] in Serum or Plasma by Immunoassay, glm]: nCase: 14338 | nCon: 362692, corr p-val: 0.444, uncorr p-val: 0.267, OR: 0.887 | model: dis_status ~ 0.049[0.0e+00] + (0.887 * mod_ant[0.267]) + (0.604 * male[3.3e-181]) + (0.109 * sex2[0.027]), glm_warn [False]: nan log10 trans: False | Notes: nan 44100 29610-3 [Hepatitis B virus DNA [Presence] in Serum or Plasma by NAA with probe detection, glm]: nCase: 442 | nCon: 11027, corr p-val: 1.02e-05, uncorr p-val: 1.56e-06, OR: 0.513 | model: dis_status ~ 0.054[0.0e+00] + (0.513 * mod_ant[1.6e-06]) + (0.727 * male[0.001]) + (1.8e-04 * sex2[0.965]), glm_warn [False]: nan log10 trans: False | Notes: nan 44101 31204-1 [Hepatitis B virus core IgM Ab [Presence] in Serum, glm]: nCase: 5609 | nCon: 1764684, corr p-val: 1.54e-15, uncorr p-val: 1.42e-16, OR: 0.345 | model: dis_status ~ 0.003[0.0e+00] + (0.345 * mod_ant[1.4e-16]) + (0.956 * male[0.100]) + (4.3e-04 * sex2[0.898]), glm_warn [False]: nan log10 trans: False | Notes: nan 44104 33463-1 [Hepatitis B virus e IgG Ab [Presence] in Serum by Immunoassay, firth]: nCase: 139 | nCon: 2502, corr p-val: 1.31e-03, uncorr p-val: 3.13e-04, OR: 0.248 | model: dis_status ~ 0.067[0.0e+00] + (0.248 * mod_ant[3.1e-04]) + (0.842 * male[0.325]), glm_warn [False]: nan log10 trans: False | Notes: n=2641 | DoF=2 | n iters: full : 8.00e+00, null : 6.00e+00 | Conv at last: LL change : 2.27e-13, max abs score : 1.86e-09, beta change : 1.22e-07 | Log Likes: full : -5.32e+02, null : -5.39e+02 | Method: Penalized ML | control: maxit : 2500, maxhs : 0, maxstep : 5, lconv : 1e-05, gconv : 1e-05, xconv : 1e-05, collapse : TRUE, fit : NR, call : logistf.control(maxit = n_iter) | mod control: tau : 0.5, terms.fit : NULL, call : logistf.mod.control() 44105 48070-7 [Hepatitis B virus surface IgG Ab [Presence] in Serum by Immunoassay, glm]: nCase: 28 | nCon: 2545, corr p-val: 0.372, uncorr p-val: 0.206, OR: 0.557 | model: dis_status ~ 0.016[1.4e-48] + (0.557 * mod_ant[0.206]) + (0.630 * male[0.225]), glm_warn [False]: nan log10 trans: False | Notes: nan 44108 5196-1 [Hepatitis B virus surface Ag [Presence] in Serum or Plasma by Immunoassay, glm]: nCase: 47978 | nCon: 1511126, corr p-val: 0.101, uncorr p-val: 0.043, OR: 0.898 | model: dis_status ~ 0.031[0.0e+00] + (0.898 * mod_ant[0.043]) + (1.050 * male[8.3e-07]) + (0.113 * sex2[1.2e-05]), glm_warn [False]: nan log10 trans: False | Notes: nan 44110 83100-8 [Hepatitis B virus core IgG+IgM Ab [Presence] in Serum or Plasma by Immunoassay, firth]: nCase: 40 | nCon: 3800, corr p-val: 0.642, uncorr p-val: 0.437, OR: 0.553 | model: dis_status ~ 0.014[0.0e+00] + (0.553 * mod_ant[0.437]) + (0.663 * male[0.195]), glm_warn [False]: nan log10 trans: False | Notes: n=3840 | DoF=2 | n iters: full : 9.00e+00, null : 8.00e+00 | Conv at last: LL change : 6.25e-13, max abs score : 1.59e-08, beta change : 9.05e-07 | Log Likes: full : -2.18e+02, null : -2.19e+02 | Method: Penalized ML | control: maxit : 2500, maxhs : 0, maxstep : 5, lconv : 1e-05, gconv : 1e-05, xconv : 1e-05, collapse : TRUE, fit : NR, call : logistf.control(maxit = n_iter) | mod control: tau : 0.5, terms.fit : NULL, call : logistf.mod.control() dtype: object	False				False				virus	Hepadnaviridae		Hepatitis B virus
gonarthrosis [arthrosis of knee]	M17	HCV	Core	No	unk	did_not_attempt	0.8713354329310344		0.963		[0.85-1.092]		635	8794						sex		all		0		dis_status ~ 0.067[0.0e+00] + (0.963 * mod_ant[0.557]) + (1.233 * male[0.011])		0.6	0.61	0.66	0.65	0.48	0.48					71.47	67.17			0.557178091		sex	sex1 : 1.11e-02	sex1: 1.233 [1.049-1.449]				0 16129-9 [Hepatitis C virus IgG Ab [Presence] in Serum, glm]: nCase: 6401 | nCon: 84120, corr p-val: 4.89e-04, uncorr p-val: 9.90e-05, OR: 0.701 | model: dis_status ~ 0.084[0.0e+00] + (0.701 * mod_ant[9.9e-05]) + (0.803 * male[3.0e-16]), glm_warn [False]: nan log10 trans: False | Notes: nan 1 16128-1 [Hepatitis C virus Ab [Presence] in Serum, glm]: nCase: 57705 | nCon: 1116239, corr p-val: 3.17e-03, uncorr p-val: 8.56e-04, OR: 0.943 | model: dis_status ~ 0.057[0.0e+00] + (0.943 * mod_ant[8.6e-04]) + (0.797 * male[3.0e-145]) + (0.155 * sex2[0.008]), glm_warn [False]: nan log10 trans: False | Notes: nan 2 48576-3 [Hepatitis C virus RNA [Presence] in Specimen by Probe with signal amplification, glm]: nCase: 32 | nCon: 365, corr p-val: 0.939, uncorr p-val: 0.905, OR: 0.956 | model: dis_status ~ 0.100[4.6e-14] + (0.956 * mod_ant[0.905]) + (0.825 * male[0.609]), glm_warn [False]: nan log10 trans: False | Notes: nan dtype: object	44112 13955-0 [Hepatitis C virus Ab [Presence] in Serum or Plasma by Immunoassay, glm]: nCase: 61595 | nCon: 3961327, corr p-val: 5.42e-106, uncorr p-val: 6.65e-108, OR: 1.626 | model: dis_status ~ 0.015[0.0e+00] + (1.626 * mod_ant[6.6e-108]) + (0.981 * male[0.022]) + (0.065 * sex2[1.0e-04]), glm_warn [False]: nan log10 trans: False | Notes: nan 44115 40726-2 [Hepatitis C virus IgG Ab [Presence] in Serum or Plasma by Immunoassay, firth]: nCase: 27 | nCon: 7988, corr p-val: 0.986, uncorr p-val: 0.981, OR: 1.034 | model: dis_status ~ 0.004[0.0e+00] + (1.034 * mod_ant[0.981]) + (0.809 * male[0.576]) + (50.715 * sex2[0.092]), glm_warn [False]: nan log10 trans: False | Notes: n=8015 | DoF=3 | n iters: full : 1.00e+01, null : 9.00e+00 | Conv at last: LL change : -1.71e-13, max abs score : 3.05e-08, beta change : 2.48e-07 | Log Likes: full : -1.79e+02, null : -1.81e+02 | Method: Penalized ML | control: maxit : 2500, maxhs : 0, maxstep : 5, lconv : 1e-05, gconv : 1e-05, xconv : 1e-05, collapse : TRUE, fit : NR, call : logistf.control(maxit = n_iter) | mod control: tau : 0.5, terms.fit : NULL, call : logistf.mod.control() 44117 5012-0 [Hepatitis C virus RNA [Presence] in Specimen by NAA with probe detection, glm]: nCase: 158 | nCon: 4123, corr p-val: 0.179, uncorr p-val: 0.081, OR: 1.383 | model: dis_status ~ 0.053[2.7e-141] + (1.383 * mod_ant[0.081]) + (0.600 * male[0.002]) + (5.8e-08 * sex2[0.970]), glm_warn [False]: nan log10 trans: False | Notes: nan 44118 51657-5 [Hepatitis C virus Ab [Presence] in Body fluid, glm]: nCase: 28 | nCon: 578, corr p-val: 0.028, uncorr p-val: 8.86e-03, OR: 3.636 | model: dis_status ~ 0.053[5.0e-34] + (3.636 * mod_ant[0.009]) + (0.491 * male[0.114]) + (2.8e-07 * sex2[0.986]), glm_warn [False]: nan log10 trans: False | Notes: nan 44119 5199-5 [Hepatitis C virus Ab [Presence] in Serum by Immunoblot, glm]: nCase: 121 | nCon: 1537, corr p-val: 0.793, uncorr p-val: 0.618, OR: 1.106 | model: dis_status ~ 0.095[4.2e-68] + (1.106 * mod_ant[0.618]) + (0.616 * male[0.013]), glm_warn [False]: nan log10 trans: False | Notes: nan 44120 72376-7 [Hepatitis C virus Ab [Presence] in Serum, Plasma or Blood by Rapid immunoassay, glm]: nCase: 202 | nCon: 22088, corr p-val: 0.29, uncorr p-val: 0.148, OR: 1.544 | model: dis_status ~ 0.015[0.0e+00] + (1.544 * mod_ant[0.148]) + (0.450 * male[1.7e-08]) + (1.2e-05 * sex2[0.974]), glm_warn [False]: nan log10 trans: False | Notes: nan dtype: object	False				False				virus	Flaviviridae		Hepacivirus C
gonarthrosis [arthrosis of knee]	M17	HHV-6	IE1A	No	unk	did_not_attempt	0.8713354329310344		0.907		[0.754-1.092]		635	8794						sex, bmi, age, tobac		all		0		dis_status ~ 1.9e-05[5.6e-88] + (0.907 * mod_ant[0.304]) + (1.135 * male[0.135]) + (2.854 * bmi[6.0e-44]) + (2.163 * age[1.2e-35]) + (1.094 * tobac1[0.324]) + (1.350 * tobac2[0.035]) + (0.185 * tobac3[0.098])		2.29	2.29	0.48	0.44	2.3	2.3					71.47	67.17			0.304210695		sex, bmi, age, tobac	sex1 : 1.35e-01, bmi : 5.95e-44, age : 1.17e-35, tobac1 : 3.24e-01, tobac2 : 3.51e-02, tobac3 : 9.81e-02	sex1: 1.135 [0.961-1.341], bmi: 2.854 [2.462-3.309], age: 2.163 [1.916-2.441], tobac1: 1.094 [0.915-1.308], tobac2: 1.350 [1.021-1.784], tobac3: 0.185 [0.025-1.365]				0 33942-4 [Herpes virus 6 DNA [Presence] in Cerebral spinal fluid by NAA with probe detection, firth]: nCase: 109 | nCon: 5650, corr p-val: 0.836, uncorr p-val: 0.703, OR: 0.605 | model: dis_status ~ 0.002[0.0e+00] + (0.605 * mod_ant[0.703]) + (0.584 * male[0.006]) + (93.199 * sex2[0.064]) + (1.636 * age[0.0e+00]), glm_warn [False]: nan log10 trans: False | Notes: n=5759 | DoF=4 | n iters: full : 8.00e+00, null : 6.00e+00 | Conv at last: LL change : 1.23e-10, max abs score : 4.92e-06, beta change : 6.31e-06 | Log Likes: full : -4.86e+02, null : -5.35e+02 | Method: Penalized ML | control: maxit : 2500, maxhs : 0, maxstep : 5, lconv : 1e-05, gconv : 1e-05, xconv : 1e-05, collapse : TRUE, fit : NR, call : logistf.control(maxit = n_iter) | mod control: tau : 0.5, terms.fit : NULL, call : logistf.mod.control() dtype: object	44121 29495-9 [Herpes virus 6 DNA [Presence] in Specimen by NAA with probe detection, firth]: nCase: 44 | nCon: 3095, corr p-val: 0.939, uncorr p-val: 0.9, OR: 1.089 | model: dis_status ~ 0.002[0.0e+00] + (1.089 * mod_ant[0.900]) + (0.516 * male[0.031]) + (196.762 * sex2[0.043]) + (1.766 * age[6.7e-16]), glm_warn [False]: nan log10 trans: False | Notes: n=3139 | DoF=4 | n iters: full : 9.00e+00, null : 7.00e+00 | Conv at last: LL change : 3.95e-11, max abs score : 3.66e-06, beta change : 3.91e-06 | Log Likes: full : -1.91e+02, null : -2.27e+02 | Method: Penalized ML | control: maxit : 2500, maxhs : 0, maxstep : 5, lconv : 1e-05, gconv : 1e-05, xconv : 1e-05, collapse : TRUE, fit : NR, call : logistf.control(maxit = n_iter) | mod control: tau : 0.5, terms.fit : NULL, call : logistf.mod.control() dtype: object	False				False				virus	Herpesviridae	Betaherpesvirinae	betaherpesvirus 6
gonarthrosis [arthrosis of knee]	M17	HHV-7	U14	No	unk	did_not_attempt	0.8768686191428571		0.952		[0.787-1.151]		635	8794						sex, bmi, age, alc		all		0		dis_status ~ 2.4e-05[3.5e-68] + (0.952 * mod_ant[0.610]) + (1.160 * male[0.083]) + (2.804 * bmi[7.2e-43]) + (2.148 * age[6.0e-36]) + (1.283 * alc1[0.338]) + (0.824 * alc2[0.312]) + (0.555 * alc3[0.577])		2.71	2.74	0.41	0.44	2.73	2.78					71.47	67.17			0.610030399		sex, bmi, age, alc	sex1 : 8.33e-02, bmi : 7.17e-43, age : 6.03e-36, alc1 : 3.38e-01, alc2 : 3.12e-01, alc3 : 5.77e-01	sex1: 1.160 [0.981-1.372], bmi: 2.804 [2.42-3.248], age: 2.148 [1.905-2.421], alc1: 1.283 [0.771-2.137], alc2: 0.824 [0.566-1.199], alc3: 0.555 [0.07-4.402]						False				False				virus	Herpesviridae	Betaherpesvirinae	betaherpesvirus 7
gonarthrosis [arthrosis of knee]	M17	HIV	gag	No	unk	did_not_attempt	0.8713354329310344		0.918		[0.787-1.070]		635	8794						sex, bmi		all		0		dis_status ~ 0.005[8.3e-101] + (0.918 * mod_ant[0.272]) + (1.172 * male[0.056]) + (2.714 * bmi[1.5e-43])		1.74	1.75	0.52	0.53	1.72	1.74					71.47	67.17			0.271645408		sex, bmi	sex1 : 5.62e-02, bmi : 1.49e-43	sex1: 1.172 [0.996-1.380], bmi: 2.714 [2.356-3.126]				0 5221-7 [HIV 1 Ab [Presence] in Serum or Plasma by Immunoblot, glm]: nCase: 257 | nCon: 5985, corr p-val: 0.048, uncorr p-val: 0.017, OR: 0.725 | model: dis_status ~ 0.064[6.5e-149] + (0.725 * mod_ant[0.017]) + (0.687 * male[0.005]) + (7.5e-05 * sex2[0.977]), glm_warn [False]: nan log10 trans: False | Notes: nan 1 7917-8 [HIV 1 Ab [Presence] in Serum, firth]: nCase: 930 | nCon: 25357, corr p-val: 0.088, uncorr p-val: 0.036, OR: 0.259 | model: dis_status ~ 0.036[0.0e+00] + (0.259 * mod_ant[0.036]) + (1.098 * male[0.204]) + (0.711 * sex2[0.802]), glm_warn [False]: nan log10 trans: False | Notes: n=26287 | DoF=3 | n iters: full : 9.00e+00, null : 7.00e+00 | Conv at last: LL change : -4.55e-13, max abs score : 2.94e-08, beta change : 8.00e-07 | Log Likes: full : -4.01e+03, null : -4.01e+03 | Method: Penalized ML | control: maxit : 2500, maxhs : 0, maxstep : 5, lconv : 1e-05, gconv : 1e-05, xconv : 1e-05, collapse : TRUE, fit : NR, call : logistf.control(maxit = n_iter) | mod control: tau : 0.5, terms.fit : NULL, call : logistf.mod.control() 2 14092-1 [HIV 1 Ab [Presence] in Serum by Immunofluorescence, firth]: nCase: 22 | nCon: 297, corr p-val: 0.229, uncorr p-val: 0.111, OR: 0.175 | model: dis_status ~ 0.063[0.0e+00] + (0.175 * mod_ant[0.111]) + (1.803 * male[0.177]), glm_warn [False]: nan log10 trans: False | Notes: n=319 | DoF=2 | n iters: full : 8.00e+00, null : 6.00e+00 | Conv at last: LL change : 4.83e-13, max abs score : 1.55e-08, beta change : 1.33e-06 | Log Likes: full : -7.55e+01, null : -7.74e+01 | Method: Penalized ML | control: maxit : 2500, maxhs : 0, maxstep : 5, lconv : 1e-05, gconv : 1e-05, xconv : 1e-05, collapse : TRUE, fit : NR, call : logistf.control(maxit = n_iter) | mod control: tau : 0.5, terms.fit : NULL, call : logistf.mod.control() 3 12859-5 [HIV 1 p18 Ab [Presence] in Serum by Immunoblot, glm]: nCase: 398 | nCon: 3722, corr p-val: 0.229, uncorr p-val: 0.112, OR: 0.805 | model: dis_status ~ 0.118[1.3e-187] + (0.805 * mod_ant[0.112]) + (0.891 * male[0.283]) + (3.0e-05 * sex2[0.974]), glm_warn [False]: nan log10 trans: False | Notes: nan 4 5017-9 [HIV 1 RNA [Presence] in Blood by NAA with probe detection, firth]: nCase: 73 | nCon: 3718, corr p-val: 0.472, uncorr p-val: 0.287, OR: 0.297 | model: dis_status ~ 0.024[0.0e+00] + (0.297 * mod_ant[0.287]) + (0.737 * male[0.195]) + (5.932 * sex2[0.343]), glm_warn [False]: nan log10 trans: False | Notes: n=3791 | DoF=3 | n iters: full : 1.00e+01, null : 7.00e+00 | Conv at last: LL change : 1.65e-11, max abs score : 3.07e-07, beta change : 7.52e-06 | Log Likes: full : -3.56e+02, null : -3.58e+02 | Method: Penalized ML | control: maxit : 2500, maxhs : 0, maxstep : 5, lconv : 1e-05, gconv : 1e-05, xconv : 1e-05, collapse : TRUE, fit : NR, call : logistf.control(maxit = n_iter) | mod control: tau : 0.5, terms.fit : NULL, call : logistf.mod.control() 5 25835-0 [HIV 1 RNA [Presence] in Serum or Plasma by NAA with probe detection, glm]: nCase: 307 | nCon: 16997, corr p-val: 0.85, uncorr p-val: 0.751, OR: 0.951 | model: dis_status ~ 0.020[0.0e+00] + (0.951 * mod_ant[0.751]) + (0.823 * male[0.097]) + (2.4e-05 * sex2[0.971]), glm_warn [False]: nan log10 trans: False | Notes: nan dtype: object	44125 12856-1 [HIV 1 p65 Ab [Presence] in Serum by Immunoblot, glm]: nCase: 25 | nCon: 1120, corr p-val: 0.829, uncorr p-val: 0.677, OR: 1.192 | model: dis_status ~ 0.025[1.0e-32] + (1.192 * mod_ant[0.677]) + (0.694 * male[0.377]), glm_warn [False]: nan log10 trans: False | Notes: nan 44128 18396-2 [HIV 1 p24 Ag [Presence] in Serum or Plasma by Immunoassay, firth]: nCase: 1172 | nCon: 89037, corr p-val: 0.715, uncorr p-val: 0.518, OR: 1.383 | model: dis_status ~ 0.013[0.0e+00] + (1.383 * mod_ant[0.518]) + (1.027 * male[0.667]) + (4.511 * sex2[0.399]), glm_warn [False]: nan log10 trans: False | Notes: n=90209 | DoF=3 | n iters: full : 8.00e+00, null : 8.00e+00 | Conv at last: LL change : -9.09e-13, max abs score : 3.51e-10, beta change : 1.37e-08 | Log Likes: full : -6.25e+03, null : -6.25e+03 | Method: Penalized ML | control: maxit : 2500, maxhs : 0, maxstep : 5, lconv : 1e-05, gconv : 1e-05, xconv : 1e-05, collapse : TRUE, fit : NR, call : logistf.control(maxit = n_iter) | mod control: tau : 0.5, terms.fit : NULL, call : logistf.mod.control() 44129 24012-7 [HIV 1 Ag [Presence] in Serum, firth]: nCase: 837 | nCon: 32817, corr p-val: 0.974, uncorr p-val: 0.962, OR: 1.04 | model: dis_status ~ 0.027[0.0e+00] + (1.040 * mod_ant[0.962]) + (0.872 * male[0.054]) + (12.318 * sex2[0.226]), glm_warn [False]: nan log10 trans: False | Notes: n=33654 | DoF=3 | n iters: full : 7.00e+00, null : 7.00e+00 | Conv at last: LL change : 1.00e-11, max abs score : 3.35e-08, beta change : 3.06e-07 | Log Likes: full : -3.91e+03, null : -3.91e+03 | Method: Penalized ML | control: maxit : 2500, maxhs : 0, maxstep : 5, lconv : 1e-05, gconv : 1e-05, xconv : 1e-05, collapse : TRUE, fit : NR, call : logistf.control(maxit = n_iter) | mod control: tau : 0.5, terms.fit : NULL, call : logistf.mod.control() 44131 29893-5 [HIV 1 Ab [Presence] in Serum or Plasma by Immunoassay, glm]: nCase: 1966 | nCon: 90307, corr p-val: 8.49e-03, uncorr p-val: 2.45e-03, OR: 1.336 | model: dis_status ~ 0.023[0.0e+00] + (1.336 * mod_ant[0.002]) + (0.843 * male[4.5e-04]) + (4.9e-05 * sex2[0.911]), glm_warn [False]: nan log10 trans: False | Notes: nan 44132 44871-2 [HIV 1 proviral DNA [Presence] in Blood by NAA with probe detection, firth]: nCase: 19 | nCon: 1330, corr p-val: 0.033, uncorr p-val: 0.011, OR: 5.162 | model: dis_status ~ 0.014[0.0e+00] + (5.162 * mod_ant[0.011]) + (0.836 * male[0.695]) + (24.051 * sex2[0.151]), glm_warn [False]: nan log10 trans: False | Notes: n=1349 | DoF=3 | n iters: full : 8.00e+00, null : 7.00e+00 | Conv at last: LL change : 2.25e-10, max abs score : 7.33e-07, beta change : 9.46e-06 | Log Likes: full : -9.54e+01, null : -9.97e+01 | Method: Penalized ML | control: maxit : 2500, maxhs : 0, maxstep : 5, lconv : 1e-05, gconv : 1e-05, xconv : 1e-05, collapse : TRUE, fit : NR, call : logistf.control(maxit = n_iter) | mod control: tau : 0.5, terms.fit : NULL, call : logistf.mod.control() 44137 9660-2 [HIV 1 gp160 Ab [Presence] in Serum by Immunoblot, glm]: nCase: 27 | nCon: 1133, corr p-val: 0.876, uncorr p-val: 0.801, OR: 1.106 | model: dis_status ~ 0.028[1.1e-31] + (1.106 * mod_ant[0.801]) + (0.698 * male[0.364]), glm_warn [False]: nan log10 trans: False | Notes: nan 44138 9661-0 [HIV 1 gp120 Ab [Presence] in Serum by Immunoblot, glm]: nCase: 29 | nCon: 1130, corr p-val: 0.747, uncorr p-val: 0.573, OR: 1.243 | model: dis_status ~ 0.027[3.7e-33] + (1.243 * mod_ant[0.573]) + (0.780 * male[0.519]), glm_warn [False]: nan log10 trans: False | Notes: nan 44139 9662-8 [HIV 1 gp41 Ab [Presence] in Serum by Immunoblot, glm]: nCase: 25 | nCon: 565, corr p-val: 0.932, uncorr p-val: 0.869, OR: 1.072 | model: dis_status ~ 0.056[3.2e-19] + (1.072 * mod_ant[0.869]) + (0.603 * male[0.225]), glm_warn [False]: nan log10 trans: False | Notes: nan 44140 9664-4 [HIV 1 p24 Ab [Presence] in Serum by Immunoblot, glm]: nCase: 33 | nCon: 6946, corr p-val: 0.06, uncorr p-val: 0.023, OR: 2.246 | model: dis_status ~ 0.004[2.3e-87] + (2.246 * mod_ant[0.023]) + (0.811 * male[0.561]) + (4.4e-06 * sex2[0.987]), glm_warn [False]: nan log10 trans: False | Notes: nan 44141 9666-9 [HIV 1 p31 Ab [Presence] in Serum by Immunoblot, glm]: nCase: 28 | nCon: 1122, corr p-val: 0.676, uncorr p-val: 0.475, OR: 1.321 | model: dis_status ~ 0.026[3.3e-32] + (1.321 * mod_ant[0.475]) + (0.729 * male[0.417]), glm_warn [False]: nan log10 trans: False | Notes: nan 44142 9668-5 [HIV 1 p55 Ab [Presence] in Serum by Immunoblot, glm]: nCase: 27 | nCon: 1124, corr p-val: 0.642, uncorr p-val: 0.434, OR: 1.369 | model: dis_status ~ 0.024[6.6e-33] + (1.369 * mod_ant[0.434]) + (0.771 * male[0.516]), glm_warn [False]: nan log10 trans: False | Notes: nan 44143 9821-0 [HIV 1 p24 Ag [Presence] in Serum, firth]: nCase: 82 | nCon: 5217, corr p-val: 0.876, uncorr p-val: 0.797, OR: 1.48 | model: dis_status ~ 0.020[0.0e+00] + (1.480 * mod_ant[0.797]) + (0.536 * male[0.008]) + (10.046 * sex2[0.249]), glm_warn [False]: nan log10 trans: False | Notes: n=5299 | DoF=3 | n iters: full : 8.00e+00, null : 7.00e+00 | Conv at last: LL change : 2.93e-11, max abs score : 1.99e-07, beta change : 1.87e-06 | Log Likes: full : -4.17e+02, null : -4.22e+02 | Method: Penalized ML | control: maxit : 2500, maxhs : 0, maxstep : 5, lconv : 1e-05, gconv : 1e-05, xconv : 1e-05, collapse : TRUE, fit : NR, call : logistf.control(maxit = n_iter) | mod control: tau : 0.5, terms.fit : NULL, call : logistf.mod.control() dtype: object	False				False				virus	Retroviridae		Lentivirus
gonarthrosis [arthrosis of knee]	M17	HPV-16	E6	No	unk	did_not_attempt	0.8713354329310344		0.945		[0.829-1.077]		635	8794						sex, bmi		all		0		dis_status ~ 0.004[3.4e-129] + (0.945 * mod_ant[0.395]) + (1.174 * male[0.054]) + (2.709 * bmi[1.9e-43])		0.93	0.94	0.64	0.62	1.08	1.04					71.47	67.17			0.395406635		sex, bmi	sex1 : 5.42e-02, bmi : 1.93e-43	sex1: 1.174 [0.997-1.383], bmi: 2.709 [2.352-3.120]				0 49896-4 [Human papilloma virus 16+18+31+33+35+39+45+51+52+56+58+59+68 DNA [Presence] in Specimen by NAA with probe detection, glm]: nCase: 14506 | nCon: 128848, corr p-val: 1.67e-59, uncorr p-val: 7.19e-61, OR: 0.534 | model: dis_status ~ 0.118[0.0e+00] + (0.534 * mod_ant[7.2e-61]), glm_warn [False]: nan log10 trans: False | Notes: nan 1 59420-0 [Human papilloma virus 16+18+31+33+35+39+45+51+52+56+58+59+66+68 DNA [Presence] in Cervix by Probe with signal amplification, glm]: nCase: 5561 | nCon: 188961, corr p-val: 4.06e-15, uncorr p-val: 4.23e-16, OR: 0.625 | model: dis_status ~ 0.030[0.0e+00] + (0.625 * mod_ant[4.2e-16]), glm_warn [False]: nan log10 trans: False | Notes: nan 2 61372-9 [Human papilloma virus 16 DNA [Presence] in Specimen by NAA with probe detection, glm]: nCase: 14245 | nCon: 232901, corr p-val: 1.23e-03, uncorr p-val: 2.79e-04, OR: 0.768 | model: dis_status ~ 0.061[0.0e+00] + (0.768 * mod_ant[2.8e-04]), glm_warn [False]: nan log10 trans: False | Notes: nan 3 21440-3 [Human papilloma virus 16+18+31+33+35+45+51+52+56 DNA [Presence] in Cervix by Probe, glm]: nCase: 84 | nCon: 1277, corr p-val: 0.033, uncorr p-val: 0.011, OR: 0.523 | model: dis_status ~ 0.081[2.2e-80] + (0.523 * mod_ant[0.011]), glm_warn [False]: nan log10 trans: False | Notes: nan 4 70061-7 [Human papilloma virus 16 and 18 DNA [Presence] in Specimen by NAA with probe detection, glm]: nCase: 348 | nCon: 36667, corr p-val: 0.084, uncorr p-val: 0.033, OR: 0.661 | model: dis_status ~ 0.010[0.0e+00] + (0.661 * mod_ant[0.033]), glm_warn [False]: nan log10 trans: False | Notes: nan 5 59263-4 [Human papilloma virus 16 DNA [Presence] in Cervix by Probe with signal amplification, glm]: nCase: 792 | nCon: 50521, corr p-val: 0.179, uncorr p-val: 0.082, OR: 0.706 | model: dis_status ~ 0.016[0.0e+00] + (0.706 * mod_ant[0.082]), glm_warn [False]: nan log10 trans: False | Notes: nan 6 82675-0 [Human papilloma virus 16+18+31+33+35+39+45+51+52+56+58+59+66+68 DNA [Presence] in Cervix by NAA with probe detection, glm]: nCase: 455 | nCon: 19401, corr p-val: 0.374, uncorr p-val: 0.211, OR: 0.819 | model: dis_status ~ 0.024[0.0e+00] + (0.819 * mod_ant[0.211]), glm_warn [False]: nan log10 trans: False | Notes: nan dtype: object	44144 17399-7 [Human papilloma virus 16 Ag [Presence] in Specimen, glm]: nCase: 834 | nCon: 32514, corr p-val: 0.876, uncorr p-val: 0.797, OR: 1.073 | model: dis_status ~ 0.026[0.0e+00] + (1.073 * mod_ant[0.797]) + (1.8e-05 * male[0.950]), glm_warn [False]: nan log10 trans: False | Notes: nan 44152 77399-4 [Human papilloma virus 16 DNA [Presence] in Cervix by NAA with probe detection, glm]: nCase: 457 | nCon: 20541, corr p-val: 0.808, uncorr p-val: 0.65, OR: 1.151 | model: dis_status ~ 0.022[0.0e+00] + (1.151 * mod_ant[0.650]), glm_warn [False]: nan log10 trans: False | Notes: nan dtype: object	False				False				virus	Papillomaviridae		Alphapapillomavirus 9
gonarthrosis [arthrosis of knee]	M17	HPV-18	L1	No	unk	did_not_attempt	0.9001125074999999		0.968		[0.808-1.159]		635	8794						bmi, num_in_house		all		0		dis_status ~ 0.005[1.4e-84] + (0.968 * mod_ant[0.720]) + (2.690 * bmi[9.7e-43]) + (1.158 * num_in_house2[0.179]) + (0.644 * num_in_house3[0.004]) + (0.550 * num_in_house4[5.2e-04]) + (0.631 * num_in_house5[0.049]) + (0.205 * num_in_house6[0.119])		1.53	1.53	0.45	0.45	1.57	1.58					71.47	67.17			0.720090006		bmi, num_in_house	bmi : 9.74e-43, num_in_house2 : 1.79e-01, num_in_house3 : 3.81e-03, num_in_house4 : 5.16e-04, num_in_house5 : 4.93e-02, num_in_house6 : 1.19e-01	bmi: 2.690 [2.335-3.098], num_in_house2: 1.158 [0.935-1.433], num_in_house3: 0.644 [0.478-0.868], num_in_house4: 0.550 [0.393-0.771], num_in_house5: 0.631 [0.399-0.999], num_in_house6: 0.205 [0.028-1.500]				0 49896-4 [Human papilloma virus 16+18+31+33+35+39+45+51+52+56+58+59+68 DNA [Presence] in Specimen by NAA with probe detection, glm]: nCase: 14506 | nCon: 128848, corr p-val: 1.67e-59, uncorr p-val: 7.19e-61, OR: 0.534 | model: dis_status ~ 0.118[0.0e+00] + (0.534 * mod_ant[7.2e-61]), glm_warn [False]: nan log10 trans: False | Notes: nan 1 59420-0 [Human papilloma virus 16+18+31+33+35+39+45+51+52+56+58+59+66+68 DNA [Presence] in Cervix by Probe with signal amplification, glm]: nCase: 5561 | nCon: 188961, corr p-val: 4.06e-15, uncorr p-val: 4.23e-16, OR: 0.625 | model: dis_status ~ 0.030[0.0e+00] + (0.625 * mod_ant[4.2e-16]), glm_warn [False]: nan log10 trans: False | Notes: nan 2 21440-3 [Human papilloma virus 16+18+31+33+35+45+51+52+56 DNA [Presence] in Cervix by Probe, glm]: nCase: 84 | nCon: 1277, corr p-val: 0.033, uncorr p-val: 0.011, OR: 0.523 | model: dis_status ~ 0.081[2.2e-80] + (0.523 * mod_ant[0.011]), glm_warn [False]: nan log10 trans: False | Notes: nan 3 70061-7 [Human papilloma virus 16 and 18 DNA [Presence] in Specimen by NAA with probe detection, glm]: nCase: 348 | nCon: 36667, corr p-val: 0.084, uncorr p-val: 0.033, OR: 0.661 | model: dis_status ~ 0.010[0.0e+00] + (0.661 * mod_ant[0.033]), glm_warn [False]: nan log10 trans: False | Notes: nan 4 75694-0 [Human papilloma virus 18+45 E6+E7 mRNA [Presence] in Cervix by NAA with probe detection, glm]: nCase: 455 | nCon: 19834, corr p-val: 0.088, uncorr p-val: 0.036, OR: 0.61 | model: dis_status ~ 0.024[0.0e+00] + (0.610 * mod_ant[0.036]), glm_warn [False]: nan log10 trans: False | Notes: nan 5 82675-0 [Human papilloma virus 16+18+31+33+35+39+45+51+52+56+58+59+66+68 DNA [Presence] in Cervix by NAA with probe detection, glm]: nCase: 455 | nCon: 19401, corr p-val: 0.374, uncorr p-val: 0.211, OR: 0.819 | model: dis_status ~ 0.024[0.0e+00] + (0.819 * mod_ant[0.211]), glm_warn [False]: nan log10 trans: False | Notes: nan 6 17401-1 [Human papilloma virus 18 Ag [Presence] in Specimen, firth]: nCase: 834 | nCon: 32506, corr p-val: 0.403, uncorr p-val: 0.24, OR: 0.512 | model: dis_status ~ 0.026[0.0e+00] + (0.512 * mod_ant[0.240]), glm_warn [False]: nan log10 trans: False | Notes: n=33340 | DoF=1 | n iters: full : 8.00e+00, null : 7.00e+00 | Conv at last: LL change : -9.09e-13, max abs score : 1.89e-14, beta change : 7.08e-10 | Log Likes: full : -3.89e+03, null : -3.90e+03 | Method: Penalized ML | control: maxit : 2500, maxhs : 0, maxstep : 5, lconv : 1e-05, gconv : 1e-05, xconv : 1e-05, collapse : TRUE, fit : NR, call : logistf.control(maxit = n_iter) | mod control: tau : 0.5, terms.fit : NULL, call : logistf.mod.control() 7 59264-2 [Human papilloma virus 18 DNA [Presence] in Cervix by Probe with signal amplification, glm]: nCase: 648 | nCon: 40936, corr p-val: 0.726, uncorr p-val: 0.53, OR: 0.818 | model: dis_status ~ 0.016[0.0e+00] + (0.818 * mod_ant[0.530]), glm_warn [False]: nan log10 trans: False | Notes: nan 8 61373-7 [Human papilloma virus 18 DNA [Presence] in Specimen by NAA with probe detection, glm]: nCase: 16654 | nCon: 303488, corr p-val: 0.746, uncorr p-val: 0.567, OR: 0.944 | model: dis_status ~ 0.055[0.0e+00] + (0.944 * mod_ant[0.567]), glm_warn [False]: nan log10 trans: False | Notes: nan 9 77400-0 [Human papilloma virus 18 DNA [Presence] in Cervix by NAA with probe detection, firth]: nCase: 442 | nCon: 19152, corr p-val: 0.88, uncorr p-val: 0.81, OR: 0.86 | model: dis_status ~ 0.023[0.0e+00] + (0.860 * mod_ant[0.810]), glm_warn [False]: nan log10 trans: False | Notes: n=19594 | DoF=1 | n iters: full : 7.00e+00, null : 7.00e+00 | Conv at last: LL change : 8.64e-12, max abs score : 8.29e-12, beta change : 8.00e-07 | Log Likes: full : -2.11e+03, null : -2.11e+03 | Method: Penalized ML | control: maxit : 2500, maxhs : 0, maxstep : 5, lconv : 1e-05, gconv : 1e-05, xconv : 1e-05, collapse : TRUE, fit : NR, call : logistf.control(maxit = n_iter) | mod control: tau : 0.5, terms.fit : NULL, call : logistf.mod.control() dtype: object		False				False				virus	Papillomaviridae		Alphapapillomavirus 7
gonarthrosis [arthrosis of knee]	M17	H. pylori	CagA	No	unk	did_not_attempt	0.8713354329310344		1.078		[0.95-1.224]		299	4455						bmi, age		all		0		dis_status ~ 1.3e-05[8.1e-52] + (1.078 * mod_ant[0.245]) + (2.794 * bmi[1.3e-21]) + (2.192 * age[1.2e-18])		2.14	2.04	0.91	0.92	1.88	1.86					71.43	67.06			0.245255497		bmi, age, tobac, alc	bmi : 1.34e-21, age : 1.21e-18	bmi: 2.794 [2.262-3.450], age: 2.192 [1.841-2.610]				0 17859-0 [Helicobacter pylori IgG Ab [Presence] in Serum or Plasma by Immunoassay, glm]: nCase: 4566 | nCon: 32384, corr p-val: 0.342, uncorr p-val: 0.178, OR: 1.048 | model: dis_status ~ 0.010[0.0e+00] + (1.048 * mod_ant[0.178]) + (1.571 * age[0.0e+00]), glm_warn [False]: nan log10 trans: False | Notes: nan 1 17780-8 [Helicobacter pylori Ag [Presence] in Stool by Immunoassay, glm]: nCase: 5226 | nCon: 108161, corr p-val: 0.844, uncorr p-val: 0.727, OR: 1.018 | model: dis_status ~ 0.002[0.0e+00] + (1.018 * mod_ant[0.727]) + (1.698 * age[0.0e+00]), glm_warn [False]: nan log10 trans: False | Notes: nan 2 16125-7 [Helicobacter pylori IgA Ab [Presence] in Serum, glm]: nCase: 38 | nCon: 423, corr p-val: 0.85, uncorr p-val: 0.742, OR: 1.15 | model: dis_status ~ 0.004[3.3e-15] + (1.150 * mod_ant[0.742]) + (1.719 * age[2.8e-07]), glm_warn [False]: nan log10 trans: False | Notes: nan dtype: object	44086 16126-5 [Helicobacter pylori IgG Ab [Presence] in Serum, glm]: nCase: 194 | nCon: 4298, corr p-val: 0.014, uncorr p-val: 4.43e-03, OR: 0.466 | model: dis_status ~ 0.004[5.9e-87] + (0.466 * mod_ant[0.004]) + (1.558 * age[5.3e-25]), glm_warn [False]: nan log10 trans: False | Notes: nan 44089 22310-7 [Helicobacter pylori Ab [Presence] in Serum, glm]: nCase: 4286 | nCon: 44325, corr p-val: 0.211, uncorr p-val: 0.099, OR: 0.914 | model: dis_status ~ 0.005[0.0e+00] + (0.914 * mod_ant[0.099]) + (1.582 * age[0.0e+00]), glm_warn [False]: nan log10 trans: False | Notes: nan 44090 31843-6 [Helicobacter pylori Ag [Presence] in Stool, glm]: nCase: 826 | nCon: 22257, corr p-val: 0.499, uncorr p-val: 0.309, OR: 0.862 | model: dis_status ~ 0.002[0.0e+00] + (0.862 * mod_ant[0.309]) + (1.593 * age[1.5e-92]), glm_warn [False]: nan log10 trans: False | Notes: nan 44091 46987-4 [Helicobacter pylori IgM Ab [Presence] in Serum by Immunoassay, glm]: nCase: 504 | nCon: 3324, corr p-val: 0.804, uncorr p-val: 0.639, OR: 0.903 | model: dis_status ~ 0.015[8.9e-94] + (0.903 * mod_ant[0.639]) + (1.478 * age[3.9e-36]), glm_warn [False]: nan log10 trans: False | Notes: nan dtype: object	False				False				bacteria	Helicobacteraceae		H. pylori
gonarthrosis [arthrosis of knee]	M17	HSV-1	IgG	Yes	unk	replicated	0.2930875875	0.006061299268641683	1.134	1.474	[1.027-1.251]	[1.157-1.877]	635	8794	692	19969	16952-4	Herpes simplex virus 1 DNA [Presence] in Cerebral spinal fluid by NAA with probe detection	glm	bmi, age, tobac	age	all	all	0	0	dis_status ~ 1.3e-05[2.1e-103] + (1.134 * mod_ant[0.012]) + (2.805 * bmi[1.3e-42]) + (2.135 * age[2.0e-34]) + (1.100 * tobac1[0.294]) + (1.345 * tobac2[0.037]) + (0.175 * tobac3[0.088])	dis_status ~ 0.001[0.0e+00] + (1.474 * mod_ant[0.002]) + (1.789 * age[1.2e-132])	3.15	2.98	0.83	0.9	3.58	3.46	17565	2404	609	83	71.47	67.17	66.65	44.04	0.012498441	0.0017105507138498	bmi, age, num_in_house, tobac, alc	bmi : 1.33e-42, age : 2.05e-34, tobac1 : 2.94e-01, tobac2 : 3.68e-02, tobac3 : 8.75e-02	bmi: 2.805 [2.42-3.252], age: 2.135 [1.891-2.411], tobac1: 1.100 [0.921-1.314], tobac2: 1.345 [1.018-1.777], tobac3: 0.175 [0.024-1.292]	age : 1.18e-132	age: 1.789 [1.708-1.874]		0 51916-5 [Herpes simplex virus 1 IgG Ab [Presence] in Serum or Plasma by Immunoassay, glm]: nCase: 1197 | nCon: 38991, corr p-val: 0.053, uncorr p-val: 0.019, OR: 1.164 | model: dis_status ~ 0.002[0.0e+00] + (1.164 * mod_ant[0.019]) + (1.725 * age[1.3e-165]), glm_warn [False]: nan log10 trans: False | Notes: nan 1 17850-9 [Herpes simplex virus 1 IgG Ab [Presence] in Serum, glm]: nCase: 323 | nCon: 9611, corr p-val: 0.229, uncorr p-val: 0.111, OR: 1.219 | model: dis_status ~ 6.7e-04[1.3e-216] + (1.219 * mod_ant[0.111]) + (2.128 * age[9.5e-85]), glm_warn [False]: nan log10 trans: False | Notes: nan 2 16130-7 [Herpes simplex virus 1 DNA [Presence] in Specimen by NAA with probe detection, glm]: nCase: 2077 | nCon: 94560, corr p-val: 0.859, uncorr p-val: 0.769, OR: 1.019 | model: dis_status ~ 0.002[0.0e+00] + (1.019 * mod_ant[0.769]) + (1.660 * age[0.0e+00]), glm_warn [False]: nan log10 trans: False | Notes: nan dtype: object	44168 33291-6 [Herpes simplex virus 1 IgG Ab [Presence] in Serum by Immunoblot, glm]: nCase: 23 | nCon: 420, corr p-val: 0.882, uncorr p-val: 0.817, OR: 0.896 | model: dis_status ~ 0.002[1.8e-14] + (0.896 * mod_ant[0.817]) + (2.102 * age[3.9e-07]), glm_warn [False]: nan log10 trans: False | Notes: nan 44169 40466-5 [Herpes simplex virus 1 IgM Ab [Presence] in Serum by Immunofluorescence, firth]: nCase: 158 | nCon: 12005, corr p-val: 0.986, uncorr p-val: 0.986, OR: 0.992 | model: dis_status ~ 5.9e-04[0.0e+00] + (0.992 * mod_ant[0.986]) + (1.852 * age[0.0e+00]), glm_warn [False]: nan log10 trans: False | Notes: n=12163 | DoF=2 | n iters: full : 8.00e+00, null : 7.00e+00 | Conv at last: LL change : 7.39e-11, max abs score : 3.97e-07, beta change : 1.04e-06 | Log Likes: full : -7.47e+02, null : -8.37e+02 | Method: Penalized ML | control: maxit : 2500, maxhs : 0, maxstep : 5, lconv : 1e-05, gconv : 1e-05, xconv : 1e-05, collapse : TRUE, fit : NR, call : logistf.control(maxit = n_iter) | mod control: tau : 0.5, terms.fit : NULL, call : logistf.mod.control() 44171 5846-1 [Herpes simplex virus 1 Ag [Presence] in Specimen by Immunofluorescence, glm]: nCase: 217 | nCon: 3361, corr p-val: 0.554, uncorr p-val: 0.36, OR: 0.824 | model: dis_status ~ 0.002[5.2e-83] + (0.824 * mod_ant[0.360]) + (1.778 * age[2.4e-37]), glm_warn [False]: nan log10 trans: False | Notes: nan 44172 82190-0 [Herpes simplex virus 1 DNA [Presence] in Cerebral spinal fluid by NAA with non-probe detection, firth]: nCase: 254 | nCon: 20486, corr p-val: 0.676, uncorr p-val: 0.477, OR: 0.419 | model: dis_status ~ 0.002[0.0e+00] + (0.419 * mod_ant[0.477]) + (1.455 * age[0.0e+00]), glm_warn [False]: nan log10 trans: False | Notes: n=20740 | DoF=2 | n iters: full : 8.00e+00, null : 7.00e+00 | Conv at last: LL change : -2.39e-10, max abs score : 8.71e-07, beta change : 1.33e-06 | Log Likes: full : -1.28e+03, null : -1.36e+03 | Method: Penalized ML | control: maxit : 2500, maxhs : 0, maxstep : 5, lconv : 1e-05, gconv : 1e-05, xconv : 1e-05, collapse : TRUE, fit : NR, call : logistf.control(maxit = n_iter) | mod control: tau : 0.5, terms.fit : NULL, call : logistf.mod.control() dtype: object	False		0		False		0		virus	Herpesviridae	Alphaherpesvirinae	alphaherpesvirus 1
gonarthrosis [arthrosis of knee]	M17	HSV-2	IgG	No	unk	did_not_attempt	0.9426277264285714		1.01		[0.906-1.126]		635	8794						bmi, age, tobac		all		0		dis_status ~ 1.6e-05[1.2e-100] + (1.010 * mod_ant[0.861]) + (2.840 * bmi[7.2e-44]) + (2.161 * age[1.4e-35]) + (1.105 * tobac1[0.269]) + (1.365 * tobac2[0.028]) + (0.185 * tobac3[0.098])		1.6	1.59	0.75	0.77	1.53	1.51					71.47	67.17			0.861094409		bmi, age, num_in_house, tobac	bmi : 7.16e-44, age : 1.36e-35, tobac1 : 2.69e-01, tobac2 : 2.82e-02, tobac3 : 9.80e-02	bmi: 2.840 [2.451-3.291], age: 2.161 [1.914-2.439], tobac1: 1.105 [0.925-1.320], tobac2: 1.365 [1.034-1.804], tobac3: 0.185 [0.025-1.365]				0 43180-9 [Herpes simplex virus 2 IgG Ab [Presence] in Serum or Plasma by Immunoassay, glm]: nCase: 866 | nCon: 29247, corr p-val: 2.90e-05, uncorr p-val: 4.80e-06, OR: 1.385 | model: dis_status ~ 0.002[0.0e+00] + (1.385 * mod_ant[4.8e-06]) + (1.712 * age[2.3e-128]), glm_warn [False]: nan log10 trans: False | Notes: nan 1 16960-7 [Herpes simplex virus 2 DNA [Presence] in Cerebral spinal fluid by NAA with probe detection, glm]: nCase: 703 | nCon: 20077, corr p-val: 1.68e-03, uncorr p-val: 4.23e-04, OR: 1.634 | model: dis_status ~ 0.001[0.0e+00] + (1.634 * mod_ant[4.2e-04]) + (1.786 * age[1.1e-129]), glm_warn [False]: nan log10 trans: False | Notes: nan 2 17851-7 [Herpes simplex virus 2 IgG Ab [Presence] in Serum, glm]: nCase: 317 | nCon: 9514, corr p-val: 0.114, uncorr p-val: 0.049, OR: 1.297 | model: dis_status ~ 6.4e-04[1.7e-216] + (1.297 * mod_ant[0.049]) + (2.168 * age[8.3e-89]), glm_warn [False]: nan log10 trans: False | Notes: nan 3 16955-7 [Herpes simplex virus 2 IgG Ab [Presence] in Serum by Immunoblot, glm]: nCase: 30 | nCon: 488, corr p-val: 0.229, uncorr p-val: 0.111, OR: 1.886 | model: dis_status ~ 0.002[3.9e-17] + (1.886 * mod_ant[0.111]) + (1.944 * age[3.3e-07]), glm_warn [False]: nan log10 trans: False | Notes: nan 4 82191-8 [Herpes simplex virus 2 DNA [Presence] in Cerebral spinal fluid by NAA with non-probe detection, firth]: nCase: 265 | nCon: 20651, corr p-val: 0.701, uncorr p-val: 0.499, OR: 1.596 | model: dis_status ~ 0.002[0.0e+00] + (1.596 * mod_ant[0.499]) + (1.453 * age[0.0e+00]), glm_warn [False]: nan log10 trans: False | Notes: n=20916 | DoF=2 | n iters: full : 8.00e+00, null : 7.00e+00 | Conv at last: LL change : 3.15e-10, max abs score : 6.54e-07, beta change : 1.02e-06 | Log Likes: full : -1.33e+03, null : -1.41e+03 | Method: Penalized ML | control: maxit : 2500, maxhs : 0, maxstep : 5, lconv : 1e-05, gconv : 1e-05, xconv : 1e-05, collapse : TRUE, fit : NR, call : logistf.control(maxit = n_iter) | mod control: tau : 0.5, terms.fit : NULL, call : logistf.mod.control() 5 5849-5 [Herpes simplex virus 2 Ag [Presence] in Specimen by Immunofluorescence, glm]: nCase: 220 | nCon: 3436, corr p-val: 0.834, uncorr p-val: 0.696, OR: 1.089 | model: dis_status ~ 0.002[3.4e-89] + (1.089 * mod_ant[0.696]) + (1.786 * age[2.3e-39]), glm_warn [False]: nan log10 trans: False | Notes: nan dtype: object	44178 45210-2 [Herpes simplex virus 2 IgM Ab [Presence] in Serum by Immunofluorescence, firth]: nCase: 155 | nCon: 11533, corr p-val: 0.844, uncorr p-val: 0.715, OR: 0.824 | model: dis_status ~ 6.3e-04[0.0e+00] + (0.824 * mod_ant[0.715]) + (1.836 * age[0.0e+00]), glm_warn [False]: nan log10 trans: False | Notes: n=11688 | DoF=2 | n iters: full : 8.00e+00, null : 7.00e+00 | Conv at last: LL change : 9.05e-11, max abs score : 4.01e-07, beta change : 1.00e-06 | Log Likes: full : -7.31e+02, null : -8.18e+02 | Method: Penalized ML | control: maxit : 2500, maxhs : 0, maxstep : 5, lconv : 1e-05, gconv : 1e-05, xconv : 1e-05, collapse : TRUE, fit : NR, call : logistf.control(maxit = n_iter) | mod control: tau : 0.5, terms.fit : NULL, call : logistf.mod.control() dtype: object	False				False				virus	Herpesviridae	Alphaherpesvirinae	alphaherpesvirus 2
gonarthrosis [arthrosis of knee]	M17	HTLV-1	gag	No	unk	did_not_attempt	0.4373138925		1.106		[1.00-1.224]		635	8794						bmi, age, tobac		all		0		dis_status ~ 1.5e-05[4.5e-104] + (1.106 * mod_ant[0.051]) + (2.820 * bmi[2.9e-43]) + (2.134 * age[2.9e-34]) + (1.100 * tobac1[0.294]) + (1.352 * tobac2[0.034]) + (0.183 * tobac3[0.096])		2.08	1.93	0.86	0.86	2.36	2.11					71.47	67.17			0.050705963		sex, bmi, age, num_in_house, tobac	bmi : 2.90e-43, age : 2.92e-34, tobac1 : 2.94e-01, tobac2 : 3.37e-02, tobac3 : 9.57e-02	bmi: 2.820 [2.434-3.268], age: 2.134 [1.889-2.410], tobac1: 1.100 [0.921-1.314], tobac2: 1.352 [1.024-1.785], tobac3: 0.183 [0.025-1.349]						False				False				virus	Retroviridae	Orthoretrovirinae	T-lymphotropic virus 1
gonarthrosis [arthrosis of knee]	M17	JCV	VP1	No	unk	did_not_attempt	0.8713354329310344		0.946		[0.827-1.081]		635	8794						sex		all		0		dis_status ~ 0.075[1.2e-47] + (0.946 * mod_ant[0.414]) + (1.236 * male[0.010])		2.51	2.53	0.6	0.6	2.44	2.5					71.47	67.17			0.413965764		sex	sex1 : 1.03e-02	sex1: 1.236 [1.051-1.453]				0 70173-0 [JC virus Ab [Presence] in Serum or Plasma by Immunoassay, glm]: nCase: 191 | nCon: 7447, corr p-val: 0.844, uncorr p-val: 0.73, OR: 1.053 | model: dis_status ~ 0.028[1.2e-194] + (1.053 * mod_ant[0.730]) + (0.556 * male[0.002]), glm_warn [False]: nan log10 trans: False | Notes: nan 1 33295-7 [JC virus DNA [Presence] in Cerebral spinal fluid by NAA with probe detection, firth]: nCase: 24 | nCon: 1199, corr p-val: 0.967, uncorr p-val: 0.946, OR: 1.104 | model: dis_status ~ 0.034[0.0e+00] + (1.104 * mod_ant[0.946]) + (0.303 * male[0.005]), glm_warn [False]: nan log10 trans: False | Notes: n=1223 | DoF=2 | n iters: full : 9.00e+00, null : 7.00e+00 | Conv at last: LL change : 4.26e-13, max abs score : 4.37e-08, beta change : 4.02e-07 | Log Likes: full : -1.12e+02, null : -1.16e+02 | Method: Penalized ML | control: maxit : 2500, maxhs : 0, maxstep : 5, lconv : 1e-05, gconv : 1e-05, xconv : 1e-05, collapse : TRUE, fit : NR, call : logistf.control(maxit = n_iter) | mod control: tau : 0.5, terms.fit : NULL, call : logistf.mod.control() dtype: object	0 32363-4 [JC virus DNA [Presence] in Serum or Plasma by NAA with probe detection, firth]: nCase: 27 | nCon: 820, corr p-val: 0.521, uncorr p-val: 0.332, OR: 2.597 | model: dis_status ~ 0.042[0.0e+00] + (2.597 * mod_ant[0.332]) + (0.597 * male[0.188]), glm_warn [False]: nan log10 trans: False | Notes: n=847 | DoF=2 | n iters: full : 8.00e+00, null : 7.00e+00 | Conv at last: LL change : 5.68e-14, max abs score : 1.29e-08, beta change : 1.44e-07 | Log Likes: full : -1.16e+02, null : -1.17e+02 | Method: Penalized ML | control: maxit : 2500, maxhs : 0, maxstep : 5, lconv : 1e-05, gconv : 1e-05, xconv : 1e-05, collapse : TRUE, fit : NR, call : logistf.control(maxit = n_iter) | mod control: tau : 0.5, terms.fit : NULL, call : logistf.mod.control() 1 70173-0 [JC virus Ab [Presence] in Serum or Plasma by Immunoassay, glm]: nCase: 191 | nCon: 7447, corr p-val: 0.844, uncorr p-val: 0.73, OR: 1.053 | model: dis_status ~ 0.028[1.2e-194] + (1.053 * mod_ant[0.730]) + (0.556 * male[0.002]), glm_warn [False]: nan log10 trans: False | Notes: nan 2 33295-7 [JC virus DNA [Presence] in Cerebral spinal fluid by NAA with probe detection, firth]: nCase: 24 | nCon: 1199, corr p-val: 0.967, uncorr p-val: 0.946, OR: 1.104 | model: dis_status ~ 0.034[0.0e+00] + (1.104 * mod_ant[0.946]) + (0.303 * male[0.005]), glm_warn [False]: nan log10 trans: False | Notes: n=1223 | DoF=2 | n iters: full : 9.00e+00, null : 7.00e+00 | Conv at last: LL change : 4.26e-13, max abs score : 4.37e-08, beta change : 4.02e-07 | Log Likes: full : -1.12e+02, null : -1.16e+02 | Method: Penalized ML | control: maxit : 2500, maxhs : 0, maxstep : 5, lconv : 1e-05, gconv : 1e-05, xconv : 1e-05, collapse : TRUE, fit : NR, call : logistf.control(maxit = n_iter) | mod control: tau : 0.5, terms.fit : NULL, call : logistf.mod.control() dtype: object	False				False				virus	Polyomaviridae		polyomavirus 2
gonarthrosis [arthrosis of knee]	M17	KSHV	LANA	No	unk	did_not_attempt	0.8713354329310344		0.952		[0.844-1.074]		635	8794						sex, bmi, num_in_house, tobac		all		0		dis_status ~ 0.004[3.0e-106] + (0.952 * mod_ant[0.425]) + (1.164 * male[0.072]) + (2.673 * bmi[2.7e-41]) + (1.142 * num_in_house2[0.226]) + (0.643 * num_in_house3[0.004]) + (0.552 * num_in_house4[5.8e-04]) + (0.632 * num_in_house5[0.051]) + (0.232 * num_in_house6[0.151]) + (1.255 * tobac1[0.011]) + (1.248 * tobac2[0.117]) + (0.271 * tobac3[0.199])		1.12	1.12	0.65	0.69	1.2	1.2					71.47	67.17			0.424887811		sex, bmi, num_in_house, tobac	sex1 : 7.18e-02, bmi : 2.70e-41, num_in_house2 : 2.26e-01, num_in_house3 : 3.78e-03, num_in_house4 : 5.84e-04, num_in_house5 : 5.09e-02, num_in_house6 : 1.51e-01, tobac1 : 1.14e-02, tobac2 : 1.17e-01, tobac3 : 1.99e-01	sex1: 1.164 [0.987-1.373], bmi: 2.673 [2.316-3.084], num_in_house2: 1.142 [0.921-1.415], num_in_house3: 0.643 [0.477-0.867], num_in_house4: 0.552 [0.394-0.775], num_in_house5: 0.632 [0.399-1.002], num_in_house6: 0.232 [0.032-1.701], tobac1: 1.255 [1.052-1.496], tobac2: 1.248 [0.946-1.647], tobac3: 0.271 [0.037-1.989]						False				False				virus	Herpesviridae		gammaherpesvirus 8
gonarthrosis [arthrosis of knee]	M17	MCV	VP1	No	unk	did_not_attempt	0.8768686191428571		1.027		[0.931-1.133]		635	8794						sex, num_in_house		all		0		dis_status ~ 0.068[3.0e-53] + (1.027 * mod_ant[0.598]) + (1.250 * male[0.007]) + (1.104 * num_in_house2[0.355]) + (0.623 * num_in_house3[0.002]) + (0.505 * num_in_house4[5.8e-05]) + (0.565 * num_in_house5[0.014]) + (0.188 * num_in_house6[0.099])		2.86	2.85	0.81	0.82	3.05	3					71.47	67.17			0.598250659		sex, num_in_house	sex1 : 7.03e-03, num_in_house2 : 3.55e-01, num_in_house3 : 1.69e-03, num_in_house4 : 5.77e-05, num_in_house5 : 1.41e-02, num_in_house6 : 9.85e-02	sex1: 1.250 [1.063-1.469], num_in_house2: 1.104 [0.895-1.363], num_in_house3: 0.623 [0.464-0.837], num_in_house4: 0.505 [0.362-0.704], num_in_house5: 0.565 [0.358-0.891], num_in_house6: 0.188 [0.026-1.365]						False				False				virus	Polyomaviridae		polyomavirus 5
gonarthrosis [arthrosis of knee]	M17	T. gondii	p22	No	unk	did_not_attempt	0.8713354329310344		0.951		[0.825-1.095]		635	8794						sex, bmi, age, tobac		all		0		dis_status ~ 1.6e-05[2.6e-101] + (0.951 * mod_ant[0.483]) + (1.134 * male[0.138]) + (2.857 * bmi[7.2e-44]) + (2.165 * age[1.3e-35]) + (1.091 * tobac1[0.338]) + (1.348 * tobac2[0.036]) + (0.186 * tobac3[0.099])		1.5	1.47	0.59	0.59	1.53	1.49					71.47	67.17			0.483221214		sex, bmi, age, num_in_house, tobac	sex1 : 1.38e-01, bmi : 7.19e-44, age : 1.28e-35, tobac1 : 3.38e-01, tobac2 : 3.57e-02, tobac3 : 9.91e-02	sex1: 1.134 [0.96-1.340], bmi: 2.857 [2.463-3.313], age: 2.165 [1.917-2.444], tobac1: 1.091 [0.913-1.304], tobac2: 1.348 [1.02-1.782], tobac3: 0.186 [0.025-1.373]				0 40678-5 [Toxoplasma gondii IgM Ab [Presence] in Serum or Plasma by Immunoassay, firth]: nCase: 633 | nCon: 21661, corr p-val: 0.239, uncorr p-val: 0.12, OR: 0.513 | model: dis_status ~ 0.003[0.0e+00] + (0.513 * mod_ant[0.120]) + (0.521 * male[3.8e-13]) + (11.891 * sex2[0.231]) + (1.620 * age[0.0e+00]), glm_warn [False]: nan log10 trans: False | Notes: n=22294 | DoF=4 | n iters: full : 7.00e+00, null : 6.00e+00 | Conv at last: LL change : 1.24e-10, max abs score : 1.30e-07, beta change : 3.11e-07 | Log Likes: full : -2.70e+03, null : -2.87e+03 | Method: Penalized ML | control: maxit : 2500, maxhs : 0, maxstep : 5, lconv : 1e-05, gconv : 1e-05, xconv : 1e-05, collapse : TRUE, fit : NR, call : logistf.control(maxit = n_iter) | mod control: tau : 0.5, terms.fit : NULL, call : logistf.mod.control() 1 22580-5 [Toxoplasma gondii IgG Ab [Presence] in Serum, glm]: nCase: 219 | nCon: 9458, corr p-val: 0.514, uncorr p-val: 0.325, OR: 0.818 | model: dis_status ~ 7.8e-04[1.1e-85] + (0.818 * mod_ant[0.325]) + (0.811 * male[0.135]) + (3.0e+06 * sex2[0.963]) + (1.843 * age[6.9e-27]), glm_warn [False]: nan log10 trans: False | Notes: nan 2 29904-0 [Toxoplasma gondii DNA [Presence] in Specimen by NAA with probe detection, firth]: nCase: 76 | nCon: 4434, corr p-val: 0.732, uncorr p-val: 0.545, OR: 0.625 | model: dis_status ~ 0.001[0.0e+00] + (0.625 * mod_ant[0.545]) + (0.855 * male[0.502]) + (1.580 * age[6.1e-10]), glm_warn [False]: nan log10 trans: False | Notes: n=4510 | DoF=3 | n iters: full : 8.00e+00, null : 6.00e+00 | Conv at last: LL change : 1.36e-11, max abs score : 1.52e-06, beta change : 2.97e-06 | Log Likes: full : -3.60e+02, null : -3.79e+02 | Method: Penalized ML | control: maxit : 2500, maxhs : 0, maxstep : 5, lconv : 1e-05, gconv : 1e-05, xconv : 1e-05, collapse : TRUE, fit : NR, call : logistf.control(maxit = n_iter) | mod control: tau : 0.5, terms.fit : NULL, call : logistf.mod.control() dtype: object	44190 40677-7 [Toxoplasma gondii IgG Ab [Presence] in Serum by Immunoassay, glm]: nCase: 456 | nCon: 17685, corr p-val: 0.939, uncorr p-val: 0.903, OR: 1.018 | model: dis_status ~ 0.002[1.6e-191] + (1.018 * mod_ant[0.903]) + (0.751 * male[0.003]) + (1.652 * age[4.0e-48]), glm_warn [False]: nan log10 trans: False | Notes: nan 44192 42626-2 [Toxoplasma gondii DNA [Presence] in Cerebral spinal fluid by NAA with probe detection, firth]: nCase: 106 | nCon: 2600, corr p-val: 0.967, uncorr p-val: 0.939, OR: 1.12 | model: dis_status ~ 0.010[0.0e+00] + (1.120 * mod_ant[0.939]) + (0.924 * male[0.692]) + (1.278 * age[5.5e-05]), glm_warn [False]: nan log10 trans: False | Notes: n=2706 | DoF=3 | n iters: full : 7.00e+00, null : 6.00e+00 | Conv at last: LL change : -1.59e-12, max abs score : 1.26e-07, beta change : 2.48e-07 | Log Likes: full : -4.33e+02, null : -4.41e+02 | Method: Penalized ML | control: maxit : 2500, maxhs : 0, maxstep : 5, lconv : 1e-05, gconv : 1e-05, xconv : 1e-05, collapse : TRUE, fit : NR, call : logistf.control(maxit = n_iter) | mod control: tau : 0.5, terms.fit : NULL, call : logistf.mod.control() dtype: object	False				False				other	Sarcocystidae	Toxoplasmatinae	T. gondii
gonarthrosis [arthrosis of knee]	M17	VZV	gE_gl	No	unk	did_not_attempt	0.8713354329310344		1.112		[0.944-1.310]		635	8794						bmi, age, tobac		all		0		dis_status ~ 1.3e-05[1.3e-93] + (1.112 * mod_ant[0.204]) + (2.838 * bmi[6.7e-44]) + (2.150 * age[4.8e-35]) + (1.105 * tobac1[0.271]) + (1.361 * tobac2[0.030]) + (0.187 * tobac3[0.100])		2.77	2.71	0.47	0.51	2.8	2.71					71.47	67.17			0.204483991		sex, bmi, age, tobac	bmi : 6.71e-44, age : 4.77e-35, tobac1 : 2.71e-01, tobac2 : 2.97e-02, tobac3 : 9.96e-02	bmi: 2.838 [2.45-3.288], age: 2.150 [1.904-2.427], tobac1: 1.105 [0.925-1.320], tobac2: 1.361 [1.031-1.797], tobac3: 0.187 [0.025-1.376]				0 15410-4 [Varicella zoster virus IgG Ab [Presence] in Serum by Immunoassay, glm]: nCase: 5326 | nCon: 234807, corr p-val: 1.99e-03, uncorr p-val: 5.14e-04, OR: 1.241 | model: dis_status ~ 6.0e-04[0.0e+00] + (1.241 * mod_ant[5.1e-04]) + (1.991 * age[0.0e+00]), glm_warn [False]: nan log10 trans: False | Notes: nan 1 43588-3 [Varicella zoster virus IgM Ab [Presence] in Serum by Immunofluorescence, firth]: nCase: 88 | nCon: 1807, corr p-val: 0.503, uncorr p-val: 0.315, OR: 1.755 | model: dis_status ~ 0.002[0.0e+00] + (1.755 * mod_ant[0.315]) + (1.696 * age[0.0e+00]), glm_warn [False]: nan log10 trans: False | Notes: n=1895 | DoF=2 | n iters: full : 7.00e+00, null : 5.00e+00 | Conv at last: LL change : 8.30e-12, max abs score : 2.67e-07, beta change : 1.45e-06 | Log Likes: full : -3.13e+02, null : -3.51e+02 | Method: Penalized ML | control: maxit : 2500, maxhs : 0, maxstep : 5, lconv : 1e-05, gconv : 1e-05, xconv : 1e-05, collapse : TRUE, fit : NR, call : logistf.control(maxit = n_iter) | mod control: tau : 0.5, terms.fit : NULL, call : logistf.mod.control() 2 82188-4 [Varicella zoster virus DNA [Presence] in Cerebral spinal fluid by NAA with non-probe detection, firth]: nCase: 218 | nCon: 19539, corr p-val: 0.642, uncorr p-val: 0.432, OR: 1.587 | model: dis_status ~ 0.002[0.0e+00] + (1.587 * mod_ant[0.432]) + (1.439 * age[0.0e+00]), glm_warn [False]: nan log10 trans: False | Notes: n=19757 | DoF=2 | n iters: full : 8.00e+00, null : 7.00e+00 | Conv at last: LL change : 6.16e-11, max abs score : 1.50e-06, beta change : 2.32e-06 | Log Likes: full : -1.12e+03, null : -1.19e+03 | Method: Penalized ML | control: maxit : 2500, maxhs : 0, maxstep : 5, lconv : 1e-05, gconv : 1e-05, xconv : 1e-05, collapse : TRUE, fit : NR, call : logistf.control(maxit = n_iter) | mod control: tau : 0.5, terms.fit : NULL, call : logistf.mod.control() 3 8049-9 [Varicella zoster virus DNA [Presence] in Serum by NAA with probe detection, glm]: nCase: 74 | nCon: 1736, corr p-val: 0.643, uncorr p-val: 0.446, OR: 1.367 | model: dis_status ~ 0.009[9.5e-20] + (1.367 * mod_ant[0.446]) + (1.293 * age[0.001]), glm_warn [False]: nan log10 trans: False | Notes: nan 4 5882-6 [Varicella zoster virus Ag [Presence] in Specimen by Immunofluorescence, glm]: nCase: 205 | nCon: 2340, corr p-val: 0.809, uncorr p-val: 0.655, OR: 1.072 | model: dis_status ~ 0.003[9.2e-61] + (1.072 * mod_ant[0.655]) + (1.700 * age[6.4e-27]), glm_warn [False]: nan log10 trans: False | Notes: nan 5 11483-5 [Varicella zoster virus DNA [Presence] in Specimen by NAA with probe detection, glm]: nCase: 1007 | nCon: 34560, corr p-val: 0.967, uncorr p-val: 0.95, OR: 1.007 | model: dis_status ~ 0.003[0.0e+00] + (1.007 * mod_ant[0.950]) + (1.526 * age[5.0e-115]), glm_warn [False]: nan log10 trans: False | Notes: nan dtype: object	44195 19162-7 [Varicella zoster virus IgG Ab [Presence] in Serum, glm]: nCase: 2343 | nCon: 122191, corr p-val: 6.30e-06, uncorr p-val: 8.89e-07, OR: 0.803 | model: dis_status ~ 4.7e-04[0.0e+00] + (0.803 * mod_ant[8.9e-07]) + (2.207 * age[0.0e+00]), glm_warn [False]: nan log10 trans: False | Notes: nan 44197 29248-2 [Varicella zoster virus DNA [Presence] in Blood by NAA with probe detection, firth]: nCase: 40 | nCon: 1546, corr p-val: 0.643, uncorr p-val: 0.444, OR: 0.389 | model: dis_status ~ 0.002[0.0e+00] + (0.389 * mod_ant[0.444]) + (1.528 * age[7.4e-06]), glm_warn [False]: nan log10 trans: False | Notes: n=1586 | DoF=2 | n iters: full : 8.00e+00, null : 6.00e+00 | Conv at last: LL change : 2.52e-11, max abs score : 2.38e-06, beta change : 4.73e-06 | Log Likes: full : -1.72e+02, null : -1.82e+02 | Method: Penalized ML | control: maxit : 2500, maxhs : 0, maxstep : 5, lconv : 1e-05, gconv : 1e-05, xconv : 1e-05, collapse : TRUE, fit : NR, call : logistf.control(maxit = n_iter) | mod control: tau : 0.5, terms.fit : NULL, call : logistf.mod.control() dtype: object	False				False				virus	Herpesviridae		alphaherpesvirus 3
arthrosis of first carpometacarpal joint	M18	BKV	VP1	No	unk	did_not_attempt	0.7705661718857143		1.211		[0.599-2.447]		36	9393						age		all		0		dis_status ~ 4.9e-05[3.7e-06] + (1.211 * mod_ant[0.595]) + (1.712 * age[0.020])		3.41	3.39	0.48	0.48	3.54	3.53					70.59	67.45			0.594644316		age	age : 1.96e-02	age: 1.712 [1.09-2.688]						False				False				virus	Polyomaviridae		polyomavirus 1
arthrosis of first carpometacarpal joint	M18	C. trach.	momp_D	No	unk	did_not_attempt	0.6388752836190477		1.25		[0.823-1.898]		36	9393						sex, age		all		0		dis_status ~ 7.8e-05[3.3e-08] + (1.250 * mod_ant[0.295]) + (0.357 * male[0.010]) + (1.765 * age[0.014])		1.42	1.31	0.78	0.75	1.36	1.2					70.59	67.45			0.294562616		sex, age	sex1 : 1.04e-02, age : 1.43e-02	sex1: 0.357 [0.162-0.785], age: 1.765 [1.12-2.782]				0 6356-0 [Chlamydia trachomatis DNA [Presence] in Genital specimen by NAA with probe detection, firth]: nCase: 65 | nCon: 62734, corr p-val: 0.693, uncorr p-val: 0.42, OR: 2.123 | model: dis_status ~ 1.2e-05[0.0e+00] + (2.123 * mod_ant[0.420]) + (0.583 * male[0.197]) + (37.799 * sex2[0.112]) + (2.680 * age[0.0e+00]), glm_warn [False]: nan log10 trans: False | Notes: n=62799 | DoF=4 | n iters: full : 1.20e+01, null : 9.00e+00 | Conv at last: LL change : 9.38e-12, max abs score : 3.07e-07, beta change : 3.38e-06 | Log Likes: full : -4.40e+02, null : -5.09e+02 | Method: Penalized ML | control: maxit : 2500, maxhs : 0, maxstep : 5, lconv : 1e-05, gconv : 1e-05, xconv : 1e-05, collapse : TRUE, fit : NR, call : logistf.control(maxit = n_iter) | mod control: tau : 0.5, terms.fit : NULL, call : logistf.mod.control() 1 21190-4 [Chlamydia trachomatis DNA [Presence] in Cervix by NAA with probe detection, firth]: nCase: 210 | nCon: 61849, corr p-val: 0.743, uncorr p-val: 0.493, OR: 1.606 | model: dis_status ~ 2.6e-05[0.0e+00] + (1.606 * mod_ant[0.493]) + (0.125 * male[0.030]) + (57.523 * sex2[0.083]) + (3.021 * age[0.0e+00]), glm_warn [False]: nan log10 trans: False | Notes: n=62059 | DoF=4 | n iters: full : 1.00e+01, null : 8.00e+00 | Conv at last: LL change : -1.05e-11, max abs score : 6.06e-08, beta change : 3.92e-06 | Log Likes: full : -1.14e+03, null : -1.40e+03 | Method: Penalized ML | control: maxit : 2500, maxhs : 0, maxstep : 5, lconv : 1e-05, gconv : 1e-05, xconv : 1e-05, collapse : TRUE, fit : NR, call : logistf.control(maxit = n_iter) | mod control: tau : 0.5, terms.fit : NULL, call : logistf.mod.control() 2 6349-5 [Chlamydia trachomatis [Presence] in Specimen by Organism specific culture, firth]: nCase: 30 | nCon: 8543, corr p-val: 0.755, uncorr p-val: 0.532, OR: 2.862 | model: dis_status ~ 1.1e-04[0.0e+00] + (2.862 * mod_ant[0.532]) + (0.481 * male[0.054]) + (121.759 * sex2[0.054]) + (2.344 * age[0.0e+00]), glm_warn [False]: nan log10 trans: False | Notes: n=8573 | DoF=4 | n iters: full : 1.00e+01, null : 8.00e+00 | Conv at last: LL change : 9.21e-11, max abs score : 4.30e-06, beta change : 7.48e-06 | Log Likes: full : -1.60e+02, null : -1.98e+02 | Method: Penalized ML | control: maxit : 2500, maxhs : 0, maxstep : 5, lconv : 1e-05, gconv : 1e-05, xconv : 1e-05, collapse : TRUE, fit : NR, call : logistf.control(maxit = n_iter) | mod control: tau : 0.5, terms.fit : NULL, call : logistf.mod.control() 3 16599-3 [Chlamydia trachomatis DNA [Presence] in Blood by NAA with probe detection, firth]: nCase: 43 | nCon: 50371, corr p-val: 0.978, uncorr p-val: 0.958, OR: 1.08 | model: dis_status ~ 9.4e-06[0.0e+00] + (1.080 * mod_ant[0.958]) + (1.760 * male[0.541]) + (61.695 * sex2[0.079]) + (2.729 * age[0.0e+00]), glm_warn [False]: nan log10 trans: False | Notes: n=50414 | DoF=4 | n iters: full : 1.20e+01, null : 9.00e+00 | Conv at last: LL change : 5.34e-11, max abs score : 5.66e-07, beta change : 2.01e-06 | Log Likes: full : -3.05e+02, null : -3.46e+02 | Method: Penalized ML | control: maxit : 2500, maxhs : 0, maxstep : 5, lconv : 1e-05, gconv : 1e-05, xconv : 1e-05, collapse : TRUE, fit : NR, call : logistf.control(maxit = n_iter) | mod control: tau : 0.5, terms.fit : NULL, call : logistf.mod.control() 4 31777-6 [Chlamydia trachomatis Ag [Presence] in Specimen, firth]: nCase: 195 | nCon: 103228, corr p-val: 0.978, uncorr p-val: 0.907, OR: 1.079 | model: dis_status ~ 2.7e-05[0.0e+00] + (1.079 * mod_ant[0.907]) + (0.377 * male[4.6e-07]) + (26.022 * sex2[0.140]) + (2.265 * age[0.0e+00]), glm_warn [False]: nan log10 trans: False | Notes: n=103423 | DoF=4 | n iters: full : 1.10e+01, null : 9.00e+00 | Conv at last: LL change : 1.82e-09, max abs score : 5.91e-08, beta change : 2.93e-06 | Log Likes: full : -1.26e+03, null : -1.41e+03 | Method: Penalized ML | control: maxit : 2500, maxhs : 0, maxstep : 5, lconv : 1e-05, gconv : 1e-05, xconv : 1e-05, collapse : TRUE, fit : NR, call : logistf.control(maxit = n_iter) | mod control: tau : 0.5, terms.fit : NULL, call : logistf.mod.control() 5 53926-2 [Chlamydia trachomatis rRNA [Presence] in Vaginal fluid by NAA with probe detection, firth]: nCase: 27 | nCon: 14153, corr p-val: 0.978, uncorr p-val: 0.951, OR: 1.093 | model: dis_status ~ 3.6e-05[0.0e+00] + (1.093 * mod_ant[0.951]) + (4.674 * male[0.392]) + (1.5e+03 * sex2[0.014]) + (2.656 * age[1.6e-14]), glm_warn [False]: nan log10 trans: False | Notes: n=14180 | DoF=4 | n iters: full : 1.10e+01, null : 9.00e+00 | Conv at last: LL change : -3.66e-11, max abs score : 1.36e-06, beta change : 2.61e-06 | Log Likes: full : -1.65e+02, null : -1.97e+02 | Method: Penalized ML | control: maxit : 2500, maxhs : 0, maxstep : 5, lconv : 1e-05, gconv : 1e-05, xconv : 1e-05, collapse : TRUE, fit : NR, call : logistf.control(maxit = n_iter) | mod control: tau : 0.5, terms.fit : NULL, call : logistf.mod.control() dtype: object	44205 21613-5 [Chlamydia trachomatis DNA [Presence] in Specimen by NAA with probe detection, glm]: nCase: 4560 | nCon: 1266390, corr p-val: 1.05e-04, uncorr p-val: 8.64e-06, OR: 0.376 | model: dis_status ~ 3.7e-05[0.0e+00] + (0.376 * mod_ant[8.6e-06]) + (0.542 * male[1.9e-45]) + (0.701 * sex2[0.727]) + (2.679 * age[0.0e+00]), glm_warn [False]: nan log10 trans: False | Notes: nan 44207 42931-6 [Chlamydia trachomatis rRNA [Presence] in Urine by NAA with probe detection, firth]: nCase: 217 | nCon: 132295, corr p-val: 0.909, uncorr p-val: 0.79, OR: 0.847 | model: dis_status ~ 2.4e-05[0.0e+00] + (0.847 * mod_ant[0.790]) + (0.711 * male[0.020]) + (5.564 * sex2[0.349]) + (2.711 * age[0.0e+00]), glm_warn [False]: nan log10 trans: False | Notes: n=132512 | DoF=4 | n iters: full : 1.10e+01, null : 9.00e+00 | Conv at last: LL change : -8.51e-10, max abs score : 1.00e-07, beta change : 7.00e-07 | Log Likes: full : -1.32e+03, null : -1.60e+03 | Method: Penalized ML | control: maxit : 2500, maxhs : 0, maxstep : 5, lconv : 1e-05, gconv : 1e-05, xconv : 1e-05, collapse : TRUE, fit : NR, call : logistf.control(maxit = n_iter) | mod control: tau : 0.5, terms.fit : NULL, call : logistf.mod.control() 44208 43304-5 [Chlamydia trachomatis rRNA [Presence] in Specimen by NAA with probe detection, firth]: nCase: 980 | nCon: 775988, corr p-val: 0.452, uncorr p-val: 0.23, OR: 0.621 | model: dis_status ~ 1.2e-05[0.0e+00] + (0.621 * mod_ant[0.230]) + (0.579 * male[2.6e-12]) + (1.592 * sex2[0.761]) + (2.895 * age[0.0e+00]), glm_warn [False]: nan log10 trans: False | Notes: n=776968 | DoF=4 | n iters: full : 1.10e+01, null : 9.00e+00 | Conv at last: LL change : -1.36e-08, max abs score : 3.91e-08, beta change : 1.01e-06 | Log Likes: full : -6.17e+03, null : -7.51e+03 | Method: Penalized ML | control: maxit : 2500, maxhs : 0, maxstep : 5, lconv : 1e-05, gconv : 1e-05, xconv : 1e-05, collapse : TRUE, fit : NR, call : logistf.control(maxit = n_iter) | mod control: tau : 0.5, terms.fit : NULL, call : logistf.mod.control() 44209 43404-3 [Chlamydia trachomatis DNA [Presence] in Specimen by Probe with signal amplification, firth]: nCase: 702 | nCon: 451913, corr p-val: 0.312, uncorr p-val: 0.136, OR: 0.528 | model: dis_status ~ 1.2e-05[0.0e+00] + (0.528 * mod_ant[0.136]) + (0.429 * male[0.0e+00]) + (11.566 * sex2[0.033]) + (3.100 * age[0.0e+00]), glm_warn [False]: nan log10 trans: False | Notes: n=452615 | DoF=4 | n iters: full : 1.10e+01, null : 9.00e+00 | Conv at last: LL change : -5.13e-09, max abs score : 2.76e-08, beta change : 7.13e-07 | Log Likes: full : -4.24e+03, null : -5.23e+03 | Method: Penalized ML | control: maxit : 2500, maxhs : 0, maxstep : 5, lconv : 1e-05, gconv : 1e-05, xconv : 1e-05, collapse : TRUE, fit : NR, call : logistf.control(maxit = n_iter) | mod control: tau : 0.5, terms.fit : NULL, call : logistf.mod.control() 44210 45084-1 [Chlamydia trachomatis DNA [Presence] in Vaginal fluid by NAA with probe detection, firth]: nCase: 81 | nCon: 45801, corr p-val: 0.755, uncorr p-val: 0.524, OR: 0.453 | model: dis_status ~ 4.3e-05[0.0e+00] + (0.453 * mod_ant[0.524]) + (3.125 * male[0.248]) + (438.523 * sex2[0.025]) + (2.347 * age[0.0e+00]), glm_warn [False]: nan log10 trans: False | Notes: n=45882 | DoF=4 | n iters: full : 1.10e+01, null : 9.00e+00 | Conv at last: LL change : -5.51e-11, max abs score : 1.27e-07, beta change : 7.79e-06 | Log Likes: full : -5.14e+02, null : -5.92e+02 | Method: Penalized ML | control: maxit : 2500, maxhs : 0, maxstep : 5, lconv : 1e-05, gconv : 1e-05, xconv : 1e-05, collapse : TRUE, fit : NR, call : logistf.control(maxit = n_iter) | mod control: tau : 0.5, terms.fit : NULL, call : logistf.mod.control() 44212 50387-0 [Chlamydia trachomatis rRNA [Presence] in Cervix by NAA with probe detection, firth]: nCase: 115 | nCon: 105181, corr p-val: 0.878, uncorr p-val: 0.741, OR: 0.646 | model: dis_status ~ 6.3e-06[0.0e+00] + (0.646 * mod_ant[0.741]) + (0.693 * male[0.642]) + (135.401 * sex2[0.050]) + (3.144 * age[0.0e+00]), glm_warn [False]: nan log10 trans: False | Notes: n=105296 | DoF=4 | n iters: full : 1.10e+01, null : 9.00e+00 | Conv at last: LL change : 4.51e-10, max abs score : 6.47e-07, beta change : 3.45e-06 | Log Likes: full : -7.48e+02, null : -8.96e+02 | Method: Penalized ML | control: maxit : 2500, maxhs : 0, maxstep : 5, lconv : 1e-05, gconv : 1e-05, xconv : 1e-05, collapse : TRUE, fit : NR, call : logistf.control(maxit = n_iter) | mod control: tau : 0.5, terms.fit : NULL, call : logistf.mod.control() 44216 6357-8 [Chlamydia trachomatis DNA [Presence] in Urine by NAA with probe detection, firth]: nCase: 314 | nCon: 246827, corr p-val: 0.141, uncorr p-val: 0.046, OR: 0.273 | model: dis_status ~ 1.9e-05[0.0e+00] + (0.273 * mod_ant[0.046]) + (0.633 * male[8.9e-05]) + (6.042 * sex2[0.331]) + (2.609 * age[0.0e+00]), glm_warn [False]: nan log10 trans: False | Notes: n=247141 | DoF=4 | n iters: full : 1.20e+01, null : 9.00e+00 | Conv at last: LL change : 3.48e-09, max abs score : 3.32e-09, beta change : 3.33e-07 | Log Likes: full : -2.05e+03, null : -2.40e+03 | Method: Penalized ML | control: maxit : 2500, maxhs : 0, maxstep : 5, lconv : 1e-05, gconv : 1e-05, xconv : 1e-05, collapse : TRUE, fit : NR, call : logistf.control(maxit = n_iter) | mod control: tau : 0.5, terms.fit : NULL, call : logistf.mod.control() dtype: object	False				False				bacteria	Chlamydiaceae		C. trachomatis
arthrosis of first carpometacarpal joint	M18	CMV	pp150_Nter	No	unk	did_not_attempt	0.7797273254736842		0.929		[0.663-1.301]		36	9393						sex, age		all		0		dis_status ~ 1.4e-04[8.0e-08] + (0.929 * mod_ant[0.667]) + (0.351 * male[0.009]) + (1.736 * age[0.017])		2.54	2.53	0.92	0.97	2.53	2.78					70.59	67.45			0.667290539		sex, age	sex1 : 9.24e-03, age : 1.72e-02	sex1: 0.351 [0.16-0.772], age: 1.736 [1.103-2.733]				0 49539-0 [Cytomegalovirus IgM Ab [Presence] in Serum or Plasma by Immunofluorescence, firth]: nCase: 187 | nCon: 30054, corr p-val: 0.195, uncorr p-val: 0.072, OR: 0.429 | model: dis_status ~ 3.2e-04[0.0e+00] + (0.429 * mod_ant[0.072]) + (0.521 * male[1.5e-05]) + (77.195 * sex2[0.071]) + (1.767 * age[0.0e+00]), glm_warn [False]: nan log10 trans: False | Notes: n=30241 | DoF=4 | n iters: full : 9.00e+00, null : 7.00e+00 | Conv at last: LL change : 1.86e-10, max abs score : 3.79e-07, beta change : 7.45e-07 | Log Likes: full : -1.06e+03, null : -1.13e+03 | Method: Penalized ML | control: maxit : 2500, maxhs : 0, maxstep : 5, lconv : 1e-05, gconv : 1e-05, xconv : 1e-05, collapse : TRUE, fit : NR, call : logistf.control(maxit = n_iter) | mod control: tau : 0.5, terms.fit : NULL, call : logistf.mod.control() 1 5000-5 [Cytomegalovirus DNA [Presence] in Specimen by NAA with probe detection, firth]: nCase: 155 | nCon: 37537, corr p-val: 0.38, uncorr p-val: 0.181, OR: 0.521 | model: dis_status ~ 6.2e-04[0.0e+00] + (0.521 * mod_ant[0.181]) + (0.457 * male[1.6e-06]) + (194.059 * sex2[0.042]) + (1.471 * age[0.0e+00]), glm_warn [False]: nan log10 trans: False | Notes: n=37692 | DoF=4 | n iters: full : 9.00e+00, null : 8.00e+00 | Conv at last: LL change : 2.70e-10, max abs score : 6.37e-06, beta change : 7.61e-06 | Log Likes: full : -9.52e+02, null : -1.00e+03 | Method: Penalized ML | control: maxit : 2500, maxhs : 0, maxstep : 5, lconv : 1e-05, gconv : 1e-05, xconv : 1e-05, collapse : TRUE, fit : NR, call : logistf.control(maxit = n_iter) | mod control: tau : 0.5, terms.fit : NULL, call : logistf.mod.control() 2 22244-8 [Cytomegalovirus IgG Ab [Presence] in Serum or Plasma, glm]: nCase: 157 | nCon: 40909, corr p-val: 0.71, uncorr p-val: 0.454, OR: 0.88 | model: dis_status ~ 2.3e-04[2.9e-96] + (0.880 * mod_ant[0.454]) + (0.458 * male[2.6e-06]) + (2.5e-04 * sex2[0.980]) + (1.748 * age[6.6e-20]), glm_warn [False]: nan log10 trans: False | Notes: nan 3 30246-3 [Cytomegalovirus DNA [Presence] in Serum or Plasma by NAA with probe detection, firth]: nCase: 33 | nCon: 8713, corr p-val: 0.755, uncorr p-val: 0.552, OR: 0.628 | model: dis_status ~ 3.4e-04[0.0e+00] + (0.628 * mod_ant[0.552]) + (0.372 * male[0.005]) + (1.667 * age[1.3e-07]), glm_warn [False]: nan log10 trans: False | Notes: n=8746 | DoF=3 | n iters: full : 1.10e+01, null : 8.00e+00 | Conv at last: LL change : 1.39e-12, max abs score : 2.27e-06, beta change : 3.16e-06 | Log Likes: full : -1.94e+02, null : -2.11e+02 | Method: Penalized ML | control: maxit : 2500, maxhs : 0, maxstep : 5, lconv : 1e-05, gconv : 1e-05, xconv : 1e-05, collapse : TRUE, fit : NR, call : logistf.control(maxit = n_iter) | mod control: tau : 0.5, terms.fit : NULL, call : logistf.mod.control() 4 24119-0 [Cytomegalovirus IgM Ab [Presence] in Serum or Plasma by Immunoassay, glm]: nCase: 252 | nCon: 48378, corr p-val: 0.978, uncorr p-val: 0.916, OR: 0.969 | model: dis_status ~ 2.4e-04[3.1e-192] + (0.969 * mod_ant[0.916]) + (0.462 * male[8.7e-09]) + (2.1e-04 * sex2[0.971]) + (1.835 * age[3.8e-46]), glm_warn [False]: nan log10 trans: False | Notes: nan 5 22239-8 [Cytomegalovirus Ab [Presence] in Serum or Plasma, glm]: nCase: 29 | nCon: 5371, corr p-val: 0.999, uncorr p-val: 0.992, OR: 0.996 | model: dis_status ~ 6.7e-04[9.9e-14] + (0.996 * mod_ant[0.992]) + (0.737 * male[0.416]) + (3.7e-05 * sex2[0.987]) + (1.432 * age[0.011]), glm_warn [False]: nan log10 trans: False | Notes: nan dtype: object	44223 4996-5 [Cytomegalovirus DNA [Presence] in Blood by NAA with probe detection, firth]: nCase: 22 | nCon: 2152, corr p-val: 0.755, uncorr p-val: 0.557, OR: 2.675 | model: dis_status ~ 0.001[0.0e+00] + (2.675 * mod_ant[0.557]) + (0.563 * male[0.174]) + (1.462 * age[0.010]), glm_warn [False]: nan log10 trans: False | Notes: n=2174 | DoF=3 | n iters: full : 1.00e+01, null : 7.00e+00 | Conv at last: LL change : 6.42e-12, max abs score : 1.62e-06, beta change : 3.22e-06 | Log Likes: full : -1.15e+02, null : -1.19e+02 | Method: Penalized ML | control: maxit : 2500, maxhs : 0, maxstep : 5, lconv : 1e-05, gconv : 1e-05, xconv : 1e-05, collapse : TRUE, fit : NR, call : logistf.control(maxit = n_iter) | mod control: tau : 0.5, terms.fit : NULL, call : logistf.mod.control() 44225 82189-2 [Cytomegalovirus DNA [Presence] in Cerebral spinal fluid by NAA with non-probe detection, firth]: nCase: 55 | nCon: 23247, corr p-val: 0.488, uncorr p-val: 0.258, OR: 8.851 | model: dis_status ~ 2.5e-04[0.0e+00] + (8.851 * mod_ant[0.258]) + (0.348 * male[2.2e-04]) + (6.045 * sex2[0.332]) + (1.607 * age[2.3e-12]), glm_warn [False]: nan log10 trans: False | Notes: n=23302 | DoF=4 | n iters: full : 1.10e+01, null : 8.00e+00 | Conv at last: LL change : 5.92e-11, max abs score : 2.31e-06, beta change : 2.52e-06 | Log Likes: full : -3.52e+02, null : -3.84e+02 | Method: Penalized ML | control: maxit : 2500, maxhs : 0, maxstep : 5, lconv : 1e-05, gconv : 1e-05, xconv : 1e-05, collapse : TRUE, fit : NR, call : logistf.control(maxit = n_iter) | mod control: tau : 0.5, terms.fit : NULL, call : logistf.mod.control() dtype: object	False				False				virus	Herpesviridae	Betaherpesvirinae	betaherpesvirus 5
arthrosis of first carpometacarpal joint	M18	EBV	VCA_p18	No	unk	did_not_attempt	0.7705661718857143		1.236		[0.625-2.445]		36	9393						sex		all		0		dis_status ~ 0.002[6.0e-06] + (1.236 * mod_ant[0.542]) + (0.366 * male[0.012])		3.78	3.7	0.5	0.65	3.93	3.87					70.59	67.45			0.541974576		sex	sex1 : 1.23e-02	sex1: 0.366 [0.166-0.804]				0 22296-8 [Epstein Barr virus nuclear Ab [Presence] in Serum, firth]: nCase: 60 | nCon: 12153, corr p-val: 1.23e-06, uncorr p-val: 7.05e-08, OR: 7.385 | model: dis_status ~ 9.8e-04[0.0e+00] + (7.385 * mod_ant[7.0e-08]) + (1.058 * male[0.825]) + (13.727 * sex2[0.199]), glm_warn [False]: nan log10 trans: False | Notes: n=12213 | DoF=3 | n iters: full : 1.10e+01, null : 9.00e+00 | Conv at last: LL change : 1.16e-11, max abs score : 2.08e-07, beta change : 2.88e-06 | Log Likes: full : -3.60e+02, null : -3.76e+02 | Method: Penalized ML | control: maxit : 2500, maxhs : 0, maxstep : 5, lconv : 1e-05, gconv : 1e-05, xconv : 1e-05, collapse : TRUE, fit : NR, call : logistf.control(maxit = n_iter) | mod control: tau : 0.5, terms.fit : NULL, call : logistf.mod.control() 1 24114-1 [Epstein Barr virus capsid IgG Ab [Presence] in Serum by Immunoassay, glm]: nCase: 326 | nCon: 77519, corr p-val: 1.77e-03, uncorr p-val: 2.03e-04, OR: 2.315 | model: dis_status ~ 0.003[1.5e-153] + (2.315 * mod_ant[2.0e-04]) + (0.418 * male[2.2e-13]) + (1.4e-06 * sex2[0.962]), glm_warn [False]: nan log10 trans: False | Notes: nan 2 40752-8 [Epstein Barr virus early IgG Ab [Presence] in Serum by Immunoassay, glm]: nCase: 85 | nCon: 18387, corr p-val: 0.065, uncorr p-val: 0.015, OR: 2.13 | model: dis_status ~ 0.004[2.6e-79] + (2.130 * mod_ant[0.015]) + (0.367 * male[2.6e-05]) + (1.6e-04 * sex2[0.987]), glm_warn [False]: nan log10 trans: False | Notes: nan 3 7883-2 [Epstein Barr virus nuclear IgG Ab [Presence] in Serum, firth]: nCase: 44 | nCon: 22698, corr p-val: 0.086, uncorr p-val: 0.022, OR: 2.984 | model: dis_status ~ 9.7e-04[0.0e+00] + (2.984 * mod_ant[0.022]) + (0.586 * male[0.079]) + (68.832 * sex2[0.076]), glm_warn [False]: nan log10 trans: False | Notes: n=22742 | DoF=3 | n iters: full : 1.10e+01, null : 1.00e+01 | Conv at last: LL change : 1.25e-12, max abs score : 3.09e-08, beta change : 8.97e-07 | Log Likes: full : -3.12e+02, null : -3.18e+02 | Method: Penalized ML | control: maxit : 2500, maxhs : 0, maxstep : 5, lconv : 1e-05, gconv : 1e-05, xconv : 1e-05, collapse : TRUE, fit : NR, call : logistf.control(maxit = n_iter) | mod control: tau : 0.5, terms.fit : NULL, call : logistf.mod.control() 4 5156-5 [Epstein Barr virus nuclear IgG Ab [Presence] in Serum by Immunoassay, glm]: nCase: 66 | nCon: 14750, corr p-val: 0.172, uncorr p-val: 0.059, OR: 1.97 | model: dis_status ~ 0.004[1.2e-60] + (1.970 * mod_ant[0.059]) + (0.462 * male[0.003]) + (4.3e-05 * sex2[0.985]), glm_warn [False]: nan log10 trans: False | Notes: nan 5 59183-4 [Epstein Barr virus early diffuse IgG Ab [Presence] in Serum, glm]: nCase: 88 | nCon: 14156, corr p-val: 0.228, uncorr p-val: 0.086, OR: 1.506 | model: dis_status ~ 0.007[9.9e-214] + (1.506 * mod_ant[0.086]) + (0.554 * male[0.007]) + (1.7e-04 * sex2[0.987]), glm_warn [False]: nan log10 trans: False | Notes: nan 6 22295-0 [Epstein Barr virus early IgG Ab [Presence] in Serum, glm]: nCase: 50 | nCon: 10668, corr p-val: 0.312, uncorr p-val: 0.135, OR: 1.603 | model: dis_status ~ 0.005[6.4e-155] + (1.603 * mod_ant[0.135]) + (0.788 * male[0.415]) + (1.0e-04 * sex2[0.988]), glm_warn [False]: nan log10 trans: False | Notes: nan 7 40751-0 [Epstein Barr virus capsid IgM Ab [Presence] in Serum by Immunofluorescence, firth]: nCase: 39 | nCon: 6432, corr p-val: 0.488, uncorr p-val: 0.26, OR: 2.005 | model: dis_status ~ 0.008[0.0e+00] + (2.005 * mod_ant[0.260]) + (0.402 * male[0.009]), glm_warn [False]: nan log10 trans: False | Notes: n=6471 | DoF=2 | n iters: full : 1.00e+01, null : 8.00e+00 | Conv at last: LL change : 1.42e-13, max abs score : 9.91e-09, beta change : 1.18e-07 | Log Likes: full : -2.31e+02, null : -2.35e+02 | Method: Penalized ML | control: maxit : 2500, maxhs : 0, maxstep : 5, lconv : 1e-05, gconv : 1e-05, xconv : 1e-05, collapse : TRUE, fit : NR, call : logistf.control(maxit = n_iter) | mod control: tau : 0.5, terms.fit : NULL, call : logistf.mod.control() dtype: object	44229 24115-8 [Epstein Barr virus capsid IgM Ab [Presence] in Serum by Immunoassay, firth]: nCase: 199 | nCon: 49169, corr p-val: 6.66e-03, uncorr p-val: 9.28e-04, OR: 0.247 | model: dis_status ~ 0.006[0.0e+00] + (0.247 * mod_ant[9.3e-04]) + (0.398 * male[3.7e-10]) + (0.151 * sex2[0.056]), glm_warn [False]: nan log10 trans: False | Notes: n=49368 | DoF=3 | n iters: full : 1.00e+01, null : 9.00e+00 | Conv at last: LL change : 1.98e-11, max abs score : 2.99e-08, beta change : 3.34e-06 | Log Likes: full : -1.26e+03, null : -1.29e+03 | Method: Penalized ML | control: maxit : 2500, maxhs : 0, maxstep : 5, lconv : 1e-05, gconv : 1e-05, xconv : 1e-05, collapse : TRUE, fit : NR, call : logistf.control(maxit = n_iter) | mod control: tau : 0.5, terms.fit : NULL, call : logistf.mod.control() 44231 30340-4 [Epstein Barr virus capsid IgM Ab [Presence] in Serum, glm]: nCase: 144 | nCon: 39674, corr p-val: 0.909, uncorr p-val: 0.782, OR: 0.923 | model: dis_status ~ 0.004[0.0e+00] + (0.923 * mod_ant[0.782]) + (0.621 * male[0.006]) + (1.1e-04 * sex2[0.980]), glm_warn [False]: nan log10 trans: False | Notes: nan 44234 49178-7 [Epstein Barr virus Ab [Presence] in Serum, firth]: nCase: 81 | nCon: 53872, corr p-val: 0.442, uncorr p-val: 0.217, OR: 0.576 | model: dis_status ~ 0.002[0.0e+00] + (0.576 * mod_ant[0.217]) + (0.476 * male[0.003]) + (5.252 * sex2[0.359]), glm_warn [False]: nan log10 trans: False | Notes: n=53953 | DoF=3 | n iters: full : 1.10e+01, null : 1.00e+01 | Conv at last: LL change : 6.89e-11, max abs score : 7.09e-07, beta change : 5.33e-06 | Log Likes: full : -5.98e+02, null : -6.04e+02 | Method: Penalized ML | control: maxit : 2500, maxhs : 0, maxstep : 5, lconv : 1e-05, gconv : 1e-05, xconv : 1e-05, collapse : TRUE, fit : NR, call : logistf.control(maxit = n_iter) | mod control: tau : 0.5, terms.fit : NULL, call : logistf.mod.control() 44235 5002-1 [Epstein Barr virus DNA [Presence] in Blood by NAA with probe detection, firth]: nCase: 18 | nCon: 3937, corr p-val: 0.814, uncorr p-val: 0.661, OR: 0.701 | model: dis_status ~ 0.007[0.0e+00] + (0.701 * mod_ant[0.661]) + (0.484 * male[0.123]), glm_warn [False]: nan log10 trans: False | Notes: n=3955 | DoF=2 | n iters: full : 1.00e+01, null : 9.00e+00 | Conv at last: LL change : 2.88e-12, max abs score : 1.17e-07, beta change : 1.05e-06 | Log Likes: full : -1.11e+02, null : -1.12e+02 | Method: Penalized ML | control: maxit : 2500, maxhs : 0, maxstep : 5, lconv : 1e-05, gconv : 1e-05, xconv : 1e-05, collapse : TRUE, fit : NR, call : logistf.control(maxit = n_iter) | mod control: tau : 0.5, terms.fit : NULL, call : logistf.mod.control() 44236 5005-4 [Epstein Barr virus DNA [Presence] in Specimen by NAA with probe detection, glm]: nCase: 86 | nCon: 12863, corr p-val: 0.452, uncorr p-val: 0.23, OR: 0.639 | model: dis_status ~ 0.010[1.5e-244] + (0.639 * mod_ant[0.230]) + (0.501 * male[0.002]) + (1.3e-04 * sex2[0.987]), glm_warn [False]: nan log10 trans: False | Notes: nan dtype: object	False				False				virus	Herpesviridae		gammaherpesvirus 4
arthrosis of first carpometacarpal joint	M18	HBV	Hbe	No	unk	did_not_attempt	0.7705661718857143		1.132		[0.701-1.828]		36	9393						sex, age		all		0		dis_status ~ 1.1e-04[4.2e-08] + (1.132 * mod_ant[0.613]) + (0.352 * male[0.009]) + (1.720 * age[0.018])		1.16	1.12	0.61	0.67	1.16	1.11					70.59	67.45			0.612950364		sex, age	sex1 : 9.29e-03, age : 1.83e-02	sex1: 0.352 [0.16-0.773], age: 1.720 [1.096-2.699]				0 65633-0 [Hepatitis B virus surface Ag [Presence] in Serum or Plasma by Confirmatory method, glm]: nCase: 26 | nCon: 21992, corr p-val: 0.175, uncorr p-val: 0.062, OR: 2.917 | model: dis_status ~ 2.1e-05[4.1e-49] + (2.917 * mod_ant[0.062]) + (0.273 * male[0.007]) + (2.188 * age[2.8e-08]), glm_warn [False]: nan log10 trans: False | Notes: nan 1 5195-3 [Hepatitis B virus surface Ag [Presence] in Serum, glm]: nCase: 6267 | nCon: 3466206, corr p-val: 0.288, uncorr p-val: 0.117, OR: 1.227 | model: dis_status ~ 4.6e-05[0.0e+00] + (1.227 * mod_ant[0.117]) + (0.471 * male[2.9e-143]) + (2.319 * sex2[0.404]) + (2.018 * age[0.0e+00]), glm_warn [False]: nan log10 trans: False | Notes: nan 2 24113-3 [Hepatitis B virus core IgM Ab [Presence] in Serum or Plasma by Immunoassay, glm]: nCase: 2918 | nCon: 380456, corr p-val: 0.77, uncorr p-val: 0.584, OR: 1.129 | model: dis_status ~ 4.8e-04[0.0e+00] + (1.129 * mod_ant[0.584]) + (0.408 * male[1.1e-107]) + (1.8e-05 * sex2[0.915]) + (1.690 * age[0.0e+00]), glm_warn [False]: nan log10 trans: False | Notes: nan dtype: object	44247 10900-9 [Hepatitis B virus surface Ab [Presence] in Serum by Immunoassay, glm]: nCase: 1230 | nCon: 253206, corr p-val: 7.38e-05, uncorr p-val: 5.44e-06, OR: 0.751 | model: dis_status ~ 4.5e-04[0.0e+00] + (0.751 * mod_ant[5.4e-06]) + (0.359 * male[1.7e-56]) + (1.4e-05 * sex2[0.937]) + (1.636 * age[5.8e-144]), glm_warn [False]: nan log10 trans: False | Notes: nan 44248 13952-7 [Hepatitis B virus core Ab [Presence] in Serum or Plasma by Immunoassay, glm]: nCase: 4163 | nCon: 413392, corr p-val: 7.38e-05, uncorr p-val: 5.26e-06, OR: 0.789 | model: dis_status ~ 7.2e-04[0.0e+00] + (0.789 * mod_ant[5.3e-06]) + (0.433 * male[1.6e-134]) + (1.4e-05 * sex2[0.848]) + (1.643 * age[0.0e+00]), glm_warn [False]: nan log10 trans: False | Notes: nan 44249 13953-5 [Hepatitis B virus e Ab [Presence] in Serum or Plasma by Immunoassay, glm]: nCase: 334 | nCon: 40985, corr p-val: 0.814, uncorr p-val: 0.659, OR: 0.946 | model: dis_status ~ 5.5e-04[3.6e-168] + (0.946 * mod_ant[0.659]) + (0.456 * male[9.5e-12]) + (1.7e-05 * sex2[0.955]) + (1.661 * age[1.7e-37]), glm_warn [False]: nan log10 trans: False | Notes: nan 44250 13954-3 [Hepatitis B virus e Ag [Presence] in Serum or Plasma by Immunoassay, glm]: nCase: 462 | nCon: 61014, corr p-val: 0.134, uncorr p-val: 0.042, OR: 0.584 | model: dis_status ~ 5.2e-04[9.4e-240] + (0.584 * mod_ant[0.042]) + (0.454 * male[8.4e-16]) + (1.6e-05 * sex2[0.955]) + (1.658 * age[9.3e-51]), glm_warn [False]: nan log10 trans: False | Notes: nan 44251 16933-4 [Hepatitis B virus core Ab [Presence] in Serum, glm]: nCase: 1720 | nCon: 215241, corr p-val: 0.12, uncorr p-val: 0.034, OR: 0.853 | model: dis_status ~ 5.1e-04[0.0e+00] + (0.853 * mod_ant[0.034]) + (0.387 * male[5.8e-70]) + (3.774 * sex2[0.200]) + (1.705 * age[1.7e-230]), glm_warn [False]: nan log10 trans: False | Notes: nan 44254 29610-3 [Hepatitis B virus DNA [Presence] in Serum or Plasma by NAA with probe detection, glm]: nCase: 110 | nCon: 11717, corr p-val: 0.042, uncorr p-val: 9.20e-03, OR: 0.418 | model: dis_status ~ 5.6e-04[4.0e-49] + (0.418 * mod_ant[0.009]) + (0.583 * male[0.005]) + (1.1e-04 * sex2[0.986]) + (1.717 * age[4.3e-13]), glm_warn [False]: nan log10 trans: False | Notes: nan 44255 31204-1 [Hepatitis B virus core IgM Ab [Presence] in Serum, glm]: nCase: 984 | nCon: 1762060, corr p-val: 4.60e-07, uncorr p-val: 1.89e-08, OR: 0.195 | model: dis_status ~ 1.1e-05[0.0e+00] + (0.195 * mod_ant[1.9e-08]) + (0.558 * male[1.1e-16]) + (8.4e-04 * sex2[0.941]) + (2.091 * age[2.0e-282]), glm_warn [False]: nan log10 trans: False | Notes: nan 44256 32685-0 [Hepatitis B virus core IgG Ab [Presence] in Serum, glm]: nCase: 671 | nCon: 68331, corr p-val: 0.691, uncorr p-val: 0.408, OR: 0.896 | model: dis_status ~ 4.1e-04[0.0e+00] + (0.896 * mod_ant[0.408]) + (0.480 * male[9.6e-19]) + (9.0e-05 * sex2[0.964]) + (1.781 * age[5.1e-87]), glm_warn [False]: nan log10 trans: False | Notes: nan 44257 33463-1 [Hepatitis B virus e IgG Ab [Presence] in Serum by Immunoassay, firth]: nCase: 24 | nCon: 2643, corr p-val: 0.803, uncorr p-val: 0.638, OR: 0.683 | model: dis_status ~ 3.0e-04[0.0e+00] + (0.683 * mod_ant[0.638]) + (0.351 * male[0.013]) + (1.857 * age[5.0e-06]), glm_warn [False]: nan log10 trans: False | Notes: n=2667 | DoF=3 | n iters: full : 1.00e+01, null : 7.00e+00 | Conv at last: LL change : 1.44e-11, max abs score : 2.01e-06, beta change : 4.96e-06 | Log Likes: full : -1.19e+02, null : -1.32e+02 | Method: Penalized ML | control: maxit : 2500, maxhs : 0, maxstep : 5, lconv : 1e-05, gconv : 1e-05, xconv : 1e-05, collapse : TRUE, fit : NR, call : logistf.control(maxit = n_iter) | mod control: tau : 0.5, terms.fit : NULL, call : logistf.mod.control() 44258 51914-0 [Hepatitis B virus core IgG+IgM Ab [Presence] in Serum, glm]: nCase: 902 | nCon: 159133, corr p-val: 0.581, uncorr p-val: 0.324, OR: 0.914 | model: dis_status ~ 5.4e-04[0.0e+00] + (0.914 * mod_ant[0.324]) + (0.393 * male[2.1e-38]) + (3.2e-04 * sex2[0.950]) + (1.577 * age[4.3e-85]), glm_warn [False]: nan log10 trans: False | Notes: nan 44260 5196-1 [Hepatitis B virus surface Ag [Presence] in Serum or Plasma by Immunoassay, glm]: nCase: 9938 | nCon: 1568165, corr p-val: 2.17e-03, uncorr p-val: 2.67e-04, OR: 0.595 | model: dis_status ~ 2.1e-04[0.0e+00] + (0.595 * mod_ant[2.7e-04]) + (0.479 * male[3.0e-232]) + (2.4e-05 * sex2[0.811]) + (1.919 * age[0.0e+00]), glm_warn [False]: nan log10 trans: False | Notes: nan dtype: object	False				False				virus	Hepadnaviridae		Hepatitis B virus
arthrosis of first carpometacarpal joint	M18	HCV	NS3	No	unk	did_not_attempt	0.6388752836190477		1.581		[0.812-3.080]		36	9393						sex		all		0		dis_status ~ 0.003[3.0e-28] + (1.581 * mod_ant[0.178]) + (0.353 * male[0.010])		1.48	1.37	0.35	0.55	1.44	1.49					70.59	67.45			0.178104222		sex	sex1 : 9.52e-03	sex1: 0.353 [0.16-0.775]				0 72376-7 [Hepatitis C virus Ab [Presence] in Serum, Plasma or Blood by Rapid immunoassay, firth]: nCase: 37 | nCon: 22648, corr p-val: 0.141, uncorr p-val: 0.046, OR: 3.185 | model: dis_status ~ 0.002[0.0e+00] + (3.185 * mod_ant[0.046]) + (0.589 * male[0.117]) + (12.257 * sex2[0.211]), glm_warn [False]: nan log10 trans: False | Notes: n=22685 | DoF=3 | n iters: full : 1.00e+01, null : 1.00e+01 | Conv at last: LL change : 2.71e-10, max abs score : 7.82e-07, beta change : 6.75e-06 | Log Likes: full : -2.69e+02, null : -2.73e+02 | Method: Penalized ML | control: maxit : 2500, maxhs : 0, maxstep : 5, lconv : 1e-05, gconv : 1e-05, xconv : 1e-05, collapse : TRUE, fit : NR, call : logistf.control(maxit = n_iter) | mod control: tau : 0.5, terms.fit : NULL, call : logistf.mod.control() 1 5199-5 [Hepatitis C virus Ab [Presence] in Serum by Immunoblot, glm]: nCase: 24 | nCon: 1636, corr p-val: 0.182, uncorr p-val: 0.066, OR: 2.158 | model: dis_status ~ 0.019[8.1e-43] + (2.158 * mod_ant[0.066]) + (0.172 * male[0.001]), glm_warn [False]: nan log10 trans: False | Notes: nan 2 5012-0 [Hepatitis C virus RNA [Presence] in Specimen by NAA with probe detection, glm]: nCase: 26 | nCon: 4270, corr p-val: 0.869, uncorr p-val: 0.726, OR: 1.179 | model: dis_status ~ 0.010[8.4e-70] + (1.179 * mod_ant[0.726]) + (0.432 * male[0.043]) + (1.2e-07 * sex2[0.983]), glm_warn [False]: nan log10 trans: False | Notes: nan dtype: object	44262 11259-9 [Hepatitis C virus RNA [Presence] in Serum or Plasma by NAA with probe detection, glm]: nCase: 1954 | nCon: 82516, corr p-val: 1.77e-14, uncorr p-val: 5.82e-16, OR: 0.515 | model: dis_status ~ 0.032[0.0e+00] + (0.515 * mod_ant[5.8e-16]) + (0.548 * male[6.1e-34]) + (1.9e-05 * sex2[0.911]), glm_warn [False]: nan log10 trans: False | Notes: nan 44264 16128-1 [Hepatitis C virus Ab [Presence] in Serum, glm]: nCase: 9308 | nCon: 1207937, corr p-val: 0.012, uncorr p-val: 2.10e-03, OR: 0.867 | model: dis_status ~ 0.009[0.0e+00] + (0.867 * mod_ant[0.002]) + (0.573 * male[2.8e-131]) + (0.927 * sex2[0.915]), glm_warn [False]: nan log10 trans: False | Notes: nan 44265 16129-9 [Hepatitis C virus IgG Ab [Presence] in Serum, glm]: nCase: 1085 | nCon: 92138, corr p-val: 0.755, uncorr p-val: 0.521, OR: 0.878 | model: dis_status ~ 0.015[0.0e+00] + (0.878 * mod_ant[0.521]) + (0.514 * male[3.4e-22]), glm_warn [False]: nan log10 trans: False | Notes: nan dtype: object	False				False				virus	Flaviviridae		Hepacivirus C
arthrosis of first carpometacarpal joint	M18	HHV-6	IE1A	No	unk	did_not_attempt	0.6388752836190477		2.511		[1.15-5.484]		36	9393						sex, age		all		0		dis_status ~ 1.7e-05[4.1e-09] + (2.511 * mod_ant[0.021]) + (0.342 * male[0.008]) + (1.686 * age[0.023])		2.46	2.29	0.44	0.44	2.4	2.3					70.59	67.45			0.020866668		sex, age	sex1 : 7.67e-03, age : 2.32e-02	sex1: 0.342 [0.156-0.753], age: 1.686 [1.074-2.646]						False				False				virus	Herpesviridae	Betaherpesvirinae	betaherpesvirus 6
arthrosis of first carpometacarpal joint	M18	HHV-7	U14	No	unk	did_not_attempt	0.7705661718857143		0.74		[0.357-1.537]		36	9393						sex, age		all		0		dis_status ~ 3.1e-04[3.9e-05] + (0.740 * mod_ant[0.420]) + (0.339 * male[0.008]) + (1.702 * age[0.021])		2.71	2.74	0.36	0.44	2.74	2.78					70.59	67.45			0.419970937		sex, age	sex1 : 7.60e-03, age : 2.05e-02	sex1: 0.339 [0.153-0.750], age: 1.702 [1.085-2.668]						False				False				virus	Herpesviridae	Betaherpesvirinae	betaherpesvirus 7
arthrosis of first carpometacarpal joint	M18	HIV	gag	No	unk	did_not_attempt	0.6388752836190477		1.469		[0.782-2.758]		36	9393						sex		all		0		dis_status ~ 0.003[1.2e-21] + (1.469 * mod_ant[0.231]) + (0.357 * male[0.010])		1.84	1.75	0.45	0.53	1.88	1.74					70.59	67.45			0.231480631		sex	sex1 : 1.03e-02	sex1: 0.357 [0.162-0.784]				0 25835-0 [HIV 1 RNA [Presence] in Serum or Plasma by NAA with probe detection, glm]: nCase: 65 | nCon: 17573, corr p-val: 0.755, uncorr p-val: 0.542, OR: 1.212 | model: dis_status ~ 0.004[7.3e-185] + (1.212 * mod_ant[0.542]) + (0.942 * male[0.815]) + (4.3e-05 * sex2[0.983]), glm_warn [False]: nan log10 trans: False | Notes: nan 1 24012-7 [HIV 1 Ag [Presence] in Serum, firth]: nCase: 138 | nCon: 33879, corr p-val: 0.803, uncorr p-val: 0.637, OR: 2.124 | model: dis_status ~ 0.005[0.0e+00] + (2.124 * mod_ant[0.637]) + (0.608 * male[0.005]) + (67.217 * sex2[0.080]), glm_warn [False]: nan log10 trans: False | Notes: n=34017 | DoF=3 | n iters: full : 9.00e+00, null : 9.00e+00 | Conv at last: LL change : 2.13e-10, max abs score : 3.99e-07, beta change : 3.74e-06 | Log Likes: full : -8.91e+02, null : -8.97e+02 | Method: Penalized ML | control: maxit : 2500, maxhs : 0, maxstep : 5, lconv : 1e-05, gconv : 1e-05, xconv : 1e-05, collapse : TRUE, fit : NR, call : logistf.control(maxit = n_iter) | mod control: tau : 0.5, terms.fit : NULL, call : logistf.mod.control() 2 5017-9 [HIV 1 RNA [Presence] in Blood by NAA with probe detection, firth]: nCase: 17 | nCon: 3860, corr p-val: 0.978, uncorr p-val: 0.955, OR: 1.087 | model: dis_status ~ 0.005[0.0e+00] + (1.087 * mod_ant[0.955]) + (0.851 * male[0.734]) + (23.533 * sex2[0.148]), glm_warn [False]: nan log10 trans: False | Notes: n=3877 | DoF=3 | n iters: full : 1.20e+01, null : 9.00e+00 | Conv at last: LL change : 4.99e-12, max abs score : 2.97e-07, beta change : 3.47e-06 | Log Likes: full : -1.08e+02, null : -1.10e+02 | Method: Penalized ML | control: maxit : 2500, maxhs : 0, maxstep : 5, lconv : 1e-05, gconv : 1e-05, xconv : 1e-05, collapse : TRUE, fit : NR, call : logistf.control(maxit = n_iter) | mod control: tau : 0.5, terms.fit : NULL, call : logistf.mod.control() dtype: object	44271 12859-5 [HIV 1 p18 Ab [Presence] in Serum by Immunoblot, glm]: nCase: 69 | nCon: 4154, corr p-val: 0.318, uncorr p-val: 0.141, OR: 0.587 | model: dis_status ~ 0.023[9.8e-136] + (0.587 * mod_ant[0.141]) + (0.561 * male[0.027]) + (5.6e-05 * sex2[0.985]), glm_warn [False]: nan log10 trans: False | Notes: nan 44275 29893-5 [HIV 1 Ab [Presence] in Serum or Plasma by Immunoassay, glm]: nCase: 429 | nCon: 93327, corr p-val: 0.284, uncorr p-val: 0.112, OR: 0.625 | model: dis_status ~ 0.005[0.0e+00] + (0.625 * mod_ant[0.112]) + (0.647 * male[6.1e-05]) + (3.9e-05 * sex2[0.966]), glm_warn [False]: nan log10 trans: False | Notes: nan 44277 5221-7 [HIV 1 Ab [Presence] in Serum or Plasma by Immunoblot, glm]: nCase: 56 | nCon: 6227, corr p-val: 0.933, uncorr p-val: 0.837, OR: 0.943 | model: dis_status ~ 0.011[3.0e-81] + (0.943 * mod_ant[0.837]) + (0.714 * male[0.237]) + (1.2e-04 * sex2[0.987]), glm_warn [False]: nan log10 trans: False | Notes: nan 44278 68961-2 [HIV 1 Ab [Presence] in Serum, Plasma or Blood by Rapid immunoassay, glm]: nCase: 167 | nCon: 34975, corr p-val: 0.693, uncorr p-val: 0.43, OR: 0.769 | model: dis_status ~ 0.005[0.0e+00] + (0.769 * mod_ant[0.430]) + (0.775 * male[0.141]) + (1.3e-05 * sex2[0.977]), glm_warn [False]: nan log10 trans: False | Notes: nan 44279 7917-8 [HIV 1 Ab [Presence] in Serum, firth]: nCase: 167 | nCon: 26161, corr p-val: 0.803, uncorr p-val: 0.63, OR: 0.538 | model: dis_status ~ 0.007[0.0e+00] + (0.538 * mod_ant[0.630]) + (0.731 * male[0.084]) + (3.708 * sex2[0.451]), glm_warn [False]: nan log10 trans: False | Notes: n=26328 | DoF=3 | n iters: full : 1.20e+01, null : 8.00e+00 | Conv at last: LL change : 3.41e-12, max abs score : 1.29e-07, beta change : 2.00e-06 | Log Likes: full : -1.01e+03, null : -1.01e+03 | Method: Penalized ML | control: maxit : 2500, maxhs : 0, maxstep : 5, lconv : 1e-05, gconv : 1e-05, xconv : 1e-05, collapse : TRUE, fit : NR, call : logistf.control(maxit = n_iter) | mod control: tau : 0.5, terms.fit : NULL, call : logistf.mod.control() dtype: object	False				False				virus	Retroviridae		Lentivirus
arthrosis of first carpometacarpal joint	M18	HPV-16	E7	No	unk	did_not_attempt	0.6388752836190477		1.484		[0.848-2.598]		36	9393						sex, age		all		0		dis_status ~ 8.9e-05[1.7e-08] + (1.484 * mod_ant[0.167]) + (0.342 * male[0.008]) + (1.691 * age[0.022])		1.29	1.16	0.55	0.61	1.3	1.26					70.59	67.45			0.167093526		sex, age	sex1 : 7.68e-03, age : 2.19e-02	sex1: 0.342 [0.155-0.753], age: 1.691 [1.079-2.650]				0 59263-4 [Human papilloma virus 16 DNA [Presence] in Cervix by Probe with signal amplification, firth]: nCase: 92 | nCon: 51893, corr p-val: 0.693, uncorr p-val: 0.431, OR: 1.441 | model: dis_status ~ 1.9e-05[0.0e+00] + (1.441 * mod_ant[0.431]) + (2.326 * age[0.0e+00]), glm_warn [False]: nan log10 trans: False | Notes: n=51985 | DoF=2 | n iters: full : 1.00e+01, null : 9.00e+00 | Conv at last: LL change : -4.46e-11, max abs score : 2.18e-06, beta change : 7.40e-06 | Log Likes: full : -6.20e+02, null : -6.69e+02 | Method: Penalized ML | control: maxit : 2500, maxhs : 0, maxstep : 5, lconv : 1e-05, gconv : 1e-05, xconv : 1e-05, collapse : TRUE, fit : NR, call : logistf.control(maxit = n_iter) | mod control: tau : 0.5, terms.fit : NULL, call : logistf.mod.control() 1 17399-7 [Human papilloma virus 16 Ag [Presence] in Specimen, firth]: nCase: 271 | nCon: 33787, corr p-val: 0.755, uncorr p-val: 0.533, OR: 1.333 | model: dis_status ~ 7.7e-05[0.0e+00] + (1.333 * mod_ant[0.533]) + (4.856 * male[0.140]) + (2.351 * age[0.0e+00]), glm_warn [False]: nan log10 trans: False | Notes: n=34058 | DoF=3 | n iters: full : 9.00e+00, null : 7.00e+00 | Conv at last: LL change : -2.71e-10, max abs score : 3.75e-08, beta change : 1.26e-06 | Log Likes: full : -1.42e+03, null : -1.57e+03 | Method: Penalized ML | control: maxit : 2500, maxhs : 0, maxstep : 5, lconv : 1e-05, gconv : 1e-05, xconv : 1e-05, collapse : TRUE, fit : NR, call : logistf.control(maxit = n_iter) | mod control: tau : 0.5, terms.fit : NULL, call : logistf.mod.control() 2 82675-0 [Human papilloma virus 16+18+31+33+35+39+45+51+52+56+58+59+66+68 DNA [Presence] in Cervix by NAA with probe detection, glm]: nCase: 155 | nCon: 20502, corr p-val: 0.909, uncorr p-val: 0.786, OR: 1.077 | model: dis_status ~ 1.3e-04[7.0e-115] + (1.077 * mod_ant[0.786]) + (2.201 * age[4.8e-32]), glm_warn [False]: nan log10 trans: False | Notes: nan dtype: object	44281 30167-1 [Human papilloma virus 16+18+31+33+35+39+45+51+52+56+58+59+68 DNA [Presence] in Cervix by Probe with signal amplification, glm]: nCase: 3848 | nCon: 516569, corr p-val: 0.012, uncorr p-val: 2.05e-03, OR: 0.813 | model: dis_status ~ 7.1e-05[0.0e+00] + (0.813 * mod_ant[0.002]) + (2.325 * age[0.0e+00]), glm_warn [False]: nan log10 trans: False | Notes: nan 44282 49896-4 [Human papilloma virus 16+18+31+33+35+39+45+51+52+56+58+59+68 DNA [Presence] in Specimen by NAA with probe detection, glm]: nCase: 3481 | nCon: 141041, corr p-val: 1.77e-03, uncorr p-val: 1.90e-04, OR: 0.729 | model: dis_status ~ 6.0e-04[0.0e+00] + (0.729 * mod_ant[1.9e-04]) + (1.895 * age[0.0e+00]), glm_warn [False]: nan log10 trans: False | Notes: nan 44284 59420-0 [Human papilloma virus 16+18+31+33+35+39+45+51+52+56+58+59+66+68 DNA [Presence] in Cervix by Probe with signal amplification, glm]: nCase: 921 | nCon: 198081, corr p-val: 0.786, uncorr p-val: 0.605, OR: 0.926 | model: dis_status ~ 3.2e-05[0.0e+00] + (0.926 * mod_ant[0.605]) + (2.508 * age[2.4e-210]), glm_warn [False]: nan log10 trans: False | Notes: nan 44285 61372-9 [Human papilloma virus 16 DNA [Presence] in Specimen by NAA with probe detection, glm]: nCase: 3176 | nCon: 251435, corr p-val: 1.72e-03, uncorr p-val: 1.55e-04, OR: 0.52 | model: dis_status ~ 1.1e-04[0.0e+00] + (0.520 * mod_ant[1.5e-04]) + (2.352 * age[0.0e+00]), glm_warn [False]: nan log10 trans: False | Notes: nan 44286 70061-7 [Human papilloma virus 16 and 18 DNA [Presence] in Specimen by NAA with probe detection, glm]: nCase: 111 | nCon: 36999, corr p-val: 0.933, uncorr p-val: 0.841, OR: 0.932 | model: dis_status ~ 1.8e-05[2.8e-85] + (0.932 * mod_ant[0.841]) + (2.574 * age[3.1e-25]), glm_warn [False]: nan log10 trans: False | Notes: nan dtype: object	False				False				virus	Papillomaviridae		Alphapapillomavirus 9
arthrosis of first carpometacarpal joint	M18	HPV-18	L1	No	unk	did_not_attempt	0.6388752836190477		1.779		[0.813-3.895]		36	9393								all		0		dis_status ~ 0.002[8.0e-22] + (1.779 * mod_ant[0.150])		1.64	1.53	0.33	0.45	1.64	1.57					70.59	67.45			0.149557034									44289 17401-1 [Human papilloma virus 18 Ag [Presence] in Specimen, firth]: nCase: 271 | nCon: 33791, corr p-val: 0.978, uncorr p-val: 0.953, OR: 0.953 | model: dis_status ~ 0.008[0.0e+00] + (0.953 * mod_ant[0.953]), glm_warn [False]: nan log10 trans: False | Notes: n=34062 | DoF=1 | n iters: full : 8.00e+00, null : 8.00e+00 | Conv at last: LL change : 2.25e-11, max abs score : 2.22e-11, beta change : 4.08e-07 | Log Likes: full : -1.58e+03, null : -1.58e+03 | Method: Penalized ML | control: maxit : 2500, maxhs : 0, maxstep : 5, lconv : 1e-05, gconv : 1e-05, xconv : 1e-05, collapse : TRUE, fit : NR, call : logistf.control(maxit = n_iter) | mod control: tau : 0.5, terms.fit : NULL, call : logistf.mod.control() 44290 30167-1 [Human papilloma virus 16+18+31+33+35+39+45+51+52+56+58+59+68 DNA [Presence] in Cervix by Probe with signal amplification, glm]: nCase: 3849 | nCon: 516908, corr p-val: 2.54e-22, uncorr p-val: 4.16e-24, OR: 0.508 | model: dis_status ~ 0.008[0.0e+00] + (0.508 * mod_ant[4.2e-24]), glm_warn [False]: nan log10 trans: False | Notes: nan 44291 49896-4 [Human papilloma virus 16+18+31+33+35+39+45+51+52+56+58+59+68 DNA [Presence] in Specimen by NAA with probe detection, glm]: nCase: 3503 | nCon: 141511, corr p-val: 1.94e-20, uncorr p-val: 4.77e-22, OR: 0.446 | model: dis_status ~ 0.026[0.0e+00] + (0.446 * mod_ant[4.8e-22]), glm_warn [False]: nan log10 trans: False | Notes: nan 44293 59420-0 [Human papilloma virus 16+18+31+33+35+39+45+51+52+56+58+59+66+68 DNA [Presence] in Cervix by Probe with signal amplification, glm]: nCase: 922 | nCon: 198110, corr p-val: 1.77e-03, uncorr p-val: 1.95e-04, OR: 0.578 | model: dis_status ~ 0.005[0.0e+00] + (0.578 * mod_ant[2.0e-04]), glm_warn [False]: nan log10 trans: False | Notes: nan 44294 61373-7 [Human papilloma virus 18 DNA [Presence] in Specimen by NAA with probe detection, glm]: nCase: 3729 | nCon: 326901, corr p-val: 0.12, uncorr p-val: 0.035, OR: 0.568 | model: dis_status ~ 0.011[0.0e+00] + (0.568 * mod_ant[0.035]), glm_warn [False]: nan log10 trans: False | Notes: nan 44295 70061-7 [Human papilloma virus 16 and 18 DNA [Presence] in Specimen by NAA with probe detection, glm]: nCase: 111 | nCon: 37004, corr p-val: 0.421, uncorr p-val: 0.204, OR: 0.643 | model: dis_status ~ 0.003[0.0e+00] + (0.643 * mod_ant[0.204]), glm_warn [False]: nan log10 trans: False | Notes: nan 44296 75694-0 [Human papilloma virus 18+45 E6+E7 mRNA [Presence] in Cervix by NAA with probe detection, firth]: nCase: 74 | nCon: 20471, corr p-val: 0.042, uncorr p-val: 8.93e-03, OR: 0.095 | model: dis_status ~ 0.004[0.0e+00] + (0.095 * mod_ant[0.009]), glm_warn [False]: nan log10 trans: False | Notes: n=20545 | DoF=1 | n iters: full : 1.10e+01, null : 9.00e+00 | Conv at last: LL change : 2.27e-13, max abs score : 2.39e-13, beta change : 9.79e-07 | Log Likes: full : -4.84e+02, null : -4.87e+02 | Method: Penalized ML | control: maxit : 2500, maxhs : 0, maxstep : 5, lconv : 1e-05, gconv : 1e-05, xconv : 1e-05, collapse : TRUE, fit : NR, call : logistf.control(maxit = n_iter) | mod control: tau : 0.5, terms.fit : NULL, call : logistf.mod.control() 44297 77400-0 [Human papilloma virus 18 DNA [Presence] in Cervix by NAA with probe detection, firth]: nCase: 152 | nCon: 20196, corr p-val: 0.77, uncorr p-val: 0.587, OR: 0.504 | model: dis_status ~ 0.008[0.0e+00] + (0.504 * mod_ant[0.587]), glm_warn [False]: nan log10 trans: False | Notes: n=20348 | DoF=1 | n iters: full : 9.00e+00, null : 8.00e+00 | Conv at last: LL change : 5.68e-13, max abs score : 2.85e-14, beta change : 2.12e-08 | Log Likes: full : -8.93e+02, null : -8.93e+02 | Method: Penalized ML | control: maxit : 2500, maxhs : 0, maxstep : 5, lconv : 1e-05, gconv : 1e-05, xconv : 1e-05, collapse : TRUE, fit : NR, call : logistf.control(maxit = n_iter) | mod control: tau : 0.5, terms.fit : NULL, call : logistf.mod.control() 44298 82675-0 [Human papilloma virus 16+18+31+33+35+39+45+51+52+56+58+59+66+68 DNA [Presence] in Cervix by NAA with probe detection, glm]: nCase: 155 | nCon: 20507, corr p-val: 0.741, uncorr p-val: 0.486, OR: 0.827 | model: dis_status ~ 0.008[0.0e+00] + (0.827 * mod_ant[0.486]), glm_warn [False]: nan log10 trans: False | Notes: nan dtype: object	False				False				virus	Papillomaviridae		Alphapapillomavirus 7
arthrosis of first carpometacarpal joint	M18	H. pylori	VacA	No	unk	did_not_attempt	0.6388752836190477		1.345		[0.869-2.081]		36	9393						sex, age		all		0		dis_status ~ 8.9e-05[1.5e-08] + (1.345 * mod_ant[0.183]) + (0.346 * male[0.008]) + (1.692 * age[0.022])		1.67	1.53	0.79	0.7	1.56	1.45					70.59	67.45			0.183020871		sex, age	sex1 : 8.36e-03, age : 2.16e-02	sex1: 0.346 [0.158-0.762], age: 1.692 [1.08-2.649]				0 16126-5 [Helicobacter pylori IgG Ab [Presence] in Serum, glm]: nCase: 45 | nCon: 4624, corr p-val: 0.978, uncorr p-val: 0.907, OR: 1.05 | model: dis_status ~ 9.6e-04[1.0e-31] + (1.050 * mod_ant[0.907]) + (0.661 * male[0.212]) + (2.6e-05 * sex2[0.988]) + (1.537 * age[1.2e-06]), glm_warn [False]: nan log10 trans: False | Notes: nan dtype: object	44241 17780-8 [Helicobacter pylori Ag [Presence] in Stool by Immunoassay, glm]: nCase: 1234 | nCon: 117395, corr p-val: 0.011, uncorr p-val: 1.79e-03, OR: 0.687 | model: dis_status ~ 4.3e-04[0.0e+00] + (0.687 * mod_ant[0.002]) + (0.447 * male[3.3e-31]) + (1.3e-04 * sex2[0.949]) + (1.808 * age[1.2e-221]), glm_warn [False]: nan log10 trans: False | Notes: nan 44242 17859-0 [Helicobacter pylori IgG Ab [Presence] in Serum or Plasma by Immunoassay, glm]: nCase: 796 | nCon: 38689, corr p-val: 0.01, uncorr p-val: 1.54e-03, OR: 0.774 | model: dis_status ~ 0.002[0.0e+00] + (0.774 * mod_ant[0.002]) + (0.400 * male[1.1e-23]) + (1.8e-04 * sex2[0.965]) + (1.619 * age[1.1e-86]), glm_warn [False]: nan log10 trans: False | Notes: nan 44243 22310-7 [Helicobacter pylori Ab [Presence] in Serum, glm]: nCase: 746 | nCon: 48110, corr p-val: 0.116, uncorr p-val: 0.031, OR: 0.749 | model: dis_status ~ 0.001[0.0e+00] + (0.749 * mod_ant[0.031]) + (0.445 * male[9.9e-21]) + (1.524 * age[1.2e-69]), glm_warn [False]: nan log10 trans: False | Notes: nan 44244 31843-6 [Helicobacter pylori Ag [Presence] in Stool, firth]: nCase: 144 | nCon: 23411, corr p-val: 0.12, uncorr p-val: 0.035, OR: 0.417 | model: dis_status ~ 3.9e-04[0.0e+00] + (0.417 * mod_ant[0.035]) + (0.533 * male[8.3e-04]) + (26.215 * sex2[0.133]) + (1.632 * age[0.0e+00]), glm_warn [False]: nan log10 trans: False | Notes: n=23555 | DoF=4 | n iters: full : 9.00e+00, null : 7.00e+00 | Conv at last: LL change : -4.00e-11, max abs score : 1.90e-06, beta change : 2.96e-06 | Log Likes: full : -8.13e+02, null : -8.71e+02 | Method: Penalized ML | control: maxit : 2500, maxhs : 0, maxstep : 5, lconv : 1e-05, gconv : 1e-05, xconv : 1e-05, collapse : TRUE, fit : NR, call : logistf.control(maxit = n_iter) | mod control: tau : 0.5, terms.fit : NULL, call : logistf.mod.control() 44246 80373-4 [Helicobacter pylori Ag [Presence] in Stool by Rapid immunoassay, glm]: nCase: 328 | nCon: 24154, corr p-val: 0.77, uncorr p-val: 0.579, OR: 0.858 | model: dis_status ~ 6.0e-04[3.0e-202] + (0.858 * mod_ant[0.579]) + (0.541 * male[2.7e-06]) + (5.8e-04 * sex2[0.974]) + (1.768 * age[3.6e-57]), glm_warn [False]: nan log10 trans: False | Notes: nan dtype: object	False				False				bacteria	Helicobacteraceae		H. pylori
arthrosis of first carpometacarpal joint	M18	HSV-1	IgG	No	unk	did_not_attempt	0.7987356124		0.937		[0.653-1.346]		36	9393						age		all		0		dis_status ~ 1.2e-04[7.9e-08] + (0.937 * mod_ant[0.726]) + (1.698 * age[0.021])		2.97	3	0.94	0.9	3.48	3.47					70.59	67.45			0.726123284		age	age : 2.12e-02	age: 1.698 [1.082-2.664]					44299 16130-7 [Herpes simplex virus 1 DNA [Presence] in Specimen by NAA with probe detection, glm]: nCase: 470 | nCon: 99279, corr p-val: 0.978, uncorr p-val: 0.962, OR: 1.007 | model: dis_status ~ 2.2e-04[0.0e+00] + (1.007 * mod_ant[0.962]) + (1.752 * age[6.4e-92]), glm_warn [False]: nan log10 trans: False | Notes: nan 44300 16952-4 [Herpes simplex virus 1 DNA [Presence] in Cerebral spinal fluid by NAA with probe detection, glm]: nCase: 143 | nCon: 21228, corr p-val: 0.37, uncorr p-val: 0.171, OR: 1.43 | model: dis_status ~ 2.5e-04[1.6e-118] + (1.430 * mod_ant[0.171]) + (1.756 * age[3.2e-28]), glm_warn [False]: nan log10 trans: False | Notes: nan 44301 17850-9 [Herpes simplex virus 1 IgG Ab [Presence] in Serum, glm]: nCase: 59 | nCon: 9933, corr p-val: 0.573, uncorr p-val: 0.315, OR: 1.334 | model: dis_status ~ 1.1e-04[3.6e-66] + (1.334 * mod_ant[0.315]) + (2.106 * age[1.6e-18]), glm_warn [False]: nan log10 trans: False | Notes: nan 44303 51916-5 [Herpes simplex virus 1 IgG Ab [Presence] in Serum or Plasma by Immunoassay, glm]: nCase: 245 | nCon: 40800, corr p-val: 0.677, uncorr p-val: 0.394, OR: 1.128 | model: dis_status ~ 1.5e-04[2.8e-189] + (1.128 * mod_ant[0.394]) + (1.947 * age[4.2e-47]), glm_warn [False]: nan log10 trans: False | Notes: nan 44304 5846-1 [Herpes simplex virus 1 Ag [Presence] in Specimen by Immunofluorescence, glm]: nCase: 67 | nCon: 3524, corr p-val: 0.912, uncorr p-val: 0.8, OR: 1.09 | model: dis_status ~ 6.8e-04[3.3e-39] + (1.090 * mod_ant[0.800]) + (1.739 * age[1.0e-12]), glm_warn [False]: nan log10 trans: False | Notes: nan 44305 82190-0 [Herpes simplex virus 1 DNA [Presence] in Cerebral spinal fluid by NAA with non-probe detection, firth]: nCase: 49 | nCon: 21248, corr p-val: 0.814, uncorr p-val: 0.667, OR: 1.977 | model: dis_status ~ 2.2e-04[0.0e+00] + (1.977 * mod_ant[0.667]) + (1.538 * age[1.8e-10]), glm_warn [False]: nan log10 trans: False | Notes: n=21297 | DoF=2 | n iters: full : 1.10e+01, null : 8.00e+00 | Conv at last: LL change : 4.52e-11, max abs score : 2.87e-07, beta change : 4.42e-07 | Log Likes: full : -3.22e+02, null : -3.43e+02 | Method: Penalized ML | control: maxit : 2500, maxhs : 0, maxstep : 5, lconv : 1e-05, gconv : 1e-05, xconv : 1e-05, collapse : TRUE, fit : NR, call : logistf.control(maxit = n_iter) | mod control: tau : 0.5, terms.fit : NULL, call : logistf.mod.control() dtype: object	False				False				virus	Herpesviridae	Alphaherpesvirinae	alphaherpesvirus 1
arthrosis of first carpometacarpal joint	M18	HSV-2	IgG	No	unk	did_not_attempt	0.7705661718857143		1.115		[0.732-1.699]		36	9393						age		all		0		dis_status ~ 8.4e-05[2.2e-08] + (1.115 * mod_ant[0.612]) + (1.695 * age[0.021])		1.64	1.59	0.76	0.77	1.54	1.51					70.59	67.45			0.611943573		age	age : 2.14e-02	age: 1.695 [1.081-2.657]				0 16960-7 [Herpes simplex virus 2 DNA [Presence] in Cerebral spinal fluid by NAA with probe detection, glm]: nCase: 154 | nCon: 21361, corr p-val: 0.01, uncorr p-val: 1.59e-03, OR: 2.245 | model: dis_status ~ 2.5e-04[2.4e-121] + (2.245 * mod_ant[0.002]) + (1.760 * age[2.9e-29]), glm_warn [False]: nan log10 trans: False | Notes: nan 1 43180-9 [Herpes simplex virus 2 IgG Ab [Presence] in Serum or Plasma by Immunoassay, glm]: nCase: 160 | nCon: 30543, corr p-val: 0.023, uncorr p-val: 4.37e-03, OR: 1.578 | model: dis_status ~ 1.3e-04[5.1e-138] + (1.578 * mod_ant[0.004]) + (1.924 * age[6.2e-33]), glm_warn [False]: nan log10 trans: False | Notes: nan 2 82191-8 [Herpes simplex virus 2 DNA [Presence] in Cerebral spinal fluid by NAA with non-probe detection, firth]: nCase: 52 | nCon: 21432, corr p-val: 0.288, uncorr p-val: 0.12, OR: 5.067 | model: dis_status ~ 2.4e-04[0.0e+00] + (5.067 * mod_ant[0.120]) + (1.520 * age[1.5e-10]), glm_warn [False]: nan log10 trans: False | Notes: n=21484 | DoF=2 | n iters: full : 1.10e+01, null : 8.00e+00 | Conv at last: LL change : 1.23e-10, max abs score : 1.89e-07, beta change : 2.83e-07 | Log Likes: full : -3.39e+02, null : -3.61e+02 | Method: Penalized ML | control: maxit : 2500, maxhs : 0, maxstep : 5, lconv : 1e-05, gconv : 1e-05, xconv : 1e-05, collapse : TRUE, fit : NR, call : logistf.control(maxit = n_iter) | mod control: tau : 0.5, terms.fit : NULL, call : logistf.mod.control() 3 45210-2 [Herpes simplex virus 2 IgM Ab [Presence] in Serum by Immunofluorescence, firth]: nCase: 25 | nCon: 11988, corr p-val: 0.633, uncorr p-val: 0.363, OR: 2.384 | model: dis_status ~ 5.2e-05[0.0e+00] + (2.384 * mod_ant[0.363]) + (2.017 * age[1.1e-09]), glm_warn [False]: nan log10 trans: False | Notes: n=12013 | DoF=2 | n iters: full : 1.10e+01, null : 8.00e+00 | Conv at last: LL change : 1.70e-11, max abs score : 1.34e-06, beta change : 3.00e-06 | Log Likes: full : -1.57e+02, null : -1.76e+02 | Method: Penalized ML | control: maxit : 2500, maxhs : 0, maxstep : 5, lconv : 1e-05, gconv : 1e-05, xconv : 1e-05, collapse : TRUE, fit : NR, call : logistf.control(maxit = n_iter) | mod control: tau : 0.5, terms.fit : NULL, call : logistf.mod.control() 4 17851-7 [Herpes simplex virus 2 IgG Ab [Presence] in Serum, glm]: nCase: 56 | nCon: 9820, corr p-val: 0.71, uncorr p-val: 0.449, OR: 1.255 | model: dis_status ~ 1.1e-04[3.8e-64] + (1.255 * mod_ant[0.449]) + (2.146 * age[5.6e-19]), glm_warn [False]: nan log10 trans: False | Notes: nan dtype: object	44311 5849-5 [Herpes simplex virus 2 Ag [Presence] in Specimen by Immunofluorescence, firth]: nCase: 68 | nCon: 3601, corr p-val: 0.072, uncorr p-val: 0.018, OR: 0.283 | model: dis_status ~ 9.2e-04[0.0e+00] + (0.283 * mod_ant[0.018]) + (1.696 * age[3.1e-15]), glm_warn [False]: nan log10 trans: False | Notes: n=3669 | DoF=2 | n iters: full : 8.00e+00, null : 6.00e+00 | Conv at last: LL change : 2.34e-11, max abs score : 1.14e-06, beta change : 2.90e-06 | Log Likes: full : -2.97e+02, null : -3.33e+02 | Method: Penalized ML | control: maxit : 2500, maxhs : 0, maxstep : 5, lconv : 1e-05, gconv : 1e-05, xconv : 1e-05, collapse : TRUE, fit : NR, call : logistf.control(maxit = n_iter) | mod control: tau : 0.5, terms.fit : NULL, call : logistf.mod.control() dtype: object	False				False				virus	Herpesviridae	Alphaherpesvirinae	alphaherpesvirus 2
arthrosis of first carpometacarpal joint	M18	HTLV-1	gag	No	unk	did_not_attempt	0.6388752836190477		1.411		[0.914-2.177]		36	9393						sex, age		all		0		dis_status ~ 8.2e-05[1.5e-08] + (1.411 * mod_ant[0.120]) + (0.342 * male[0.008]) + (1.656 * age[0.029])		2.17	1.94	0.76	0.86	2.41	2.13					70.59	67.45			0.120109684		sex, age	sex1 : 7.61e-03, age : 2.86e-02	sex1: 0.342 [0.155-0.752], age: 1.656 [1.054-2.601]						False				False				virus	Retroviridae	Orthoretrovirinae	T-lymphotropic virus 1
arthrosis of first carpometacarpal joint	M18	JCV	VP1	No	unk	did_not_attempt	0.7705661718857143		1.176		[0.674-2.049]		36	9393						sex		all		0		dis_status ~ 0.004[3.4e-14] + (1.176 * mod_ant[0.568]) + (0.356 * male[0.010])		2.56	2.53	0.49	0.6	2.49	2.5					70.59	67.45			0.568450795		sex	sex1 : 1.02e-02	sex1: 0.356 [0.162-0.783]					0 70173-0 [JC virus Ab [Presence] in Serum or Plasma by Immunoassay, glm]: nCase: 57 | nCon: 7708, corr p-val: 0.978, uncorr p-val: 0.9, OR: 0.967 | model: dis_status ~ 0.009[8.8e-112] + (0.967 * mod_ant[0.900]) + (0.414 * male[0.021]), glm_warn [False]: nan log10 trans: False | Notes: nan dtype: object	False				False				virus	Polyomaviridae		polyomavirus 2
arthrosis of first carpometacarpal joint	M18	KSHV	K8_1	No	unk	did_not_attempt	0.6388752836190477		1.722		[0.621-4.774]		36	9393						sex, age		all		0		dis_status ~ 5.3e-05[1.1e-07] + (1.722 * mod_ant[0.296]) + (0.351 * male[0.009]) + (1.700 * age[0.021])		1.79	1.72	0.22	0.37	1.82	1.76					70.59	67.45			0.296210938		sex, age	sex1 : 9.14e-03, age : 2.08e-02	sex1: 0.351 [0.16-0.771], age: 1.700 [1.084-2.665]						False				False				virus	Herpesviridae		gammaherpesvirus 8
arthrosis of first carpometacarpal joint	M18	MCV	VP1	No	unk	did_not_attempt	0.6388752836190477		0.757		[0.52-1.102]		36	9393						sex		all		0		dis_status ~ 0.011[6.5e-17] + (0.757 * mod_ant[0.146]) + (0.369 * male[0.013])		2.63	2.85	0.82	0.82	2.59	3					70.59	67.45			0.146165134		sex	sex1 : 1.30e-02	sex1: 0.369 [0.168-0.811]						False				False				virus	Polyomaviridae		polyomavirus 5
arthrosis of first carpometacarpal joint	M18	T. gondii	sag1	No	unk	did_not_attempt	0.6388752836190477		2.258		[0.947-5.381]		36	9393						sex, age		all		0		dis_status ~ 3.4e-05[9.4e-09] + (2.258 * mod_ant[0.066]) + (0.351 * male[0.009]) + (1.645 * age[0.031])		2.07	1.94	0.3	0.42	2.01	1.95					70.59	67.45			0.066125803		sex, age	sex1 : 9.21e-03, age : 3.06e-02	sex1: 0.351 [0.16-0.772], age: 1.645 [1.048-2.584]				0 29904-0 [Toxoplasma gondii DNA [Presence] in Specimen by NAA with probe detection, firth]: nCase: 20 | nCon: 4623, corr p-val: 0.598, uncorr p-val: 0.338, OR: 2.534 | model: dis_status ~ 4.4e-04[0.0e+00] + (2.534 * mod_ant[0.338]) + (0.899 * male[0.811]) + (1.511 * age[0.003]), glm_warn [False]: nan log10 trans: False | Notes: n=4643 | DoF=3 | n iters: full : 1.10e+01, null : 8.00e+00 | Conv at last: LL change : 1.86e-12, max abs score : 7.75e-07, beta change : 1.29e-06 | Log Likes: full : -1.20e+02, null : -1.25e+02 | Method: Penalized ML | control: maxit : 2500, maxhs : 0, maxstep : 5, lconv : 1e-05, gconv : 1e-05, xconv : 1e-05, collapse : TRUE, fit : NR, call : logistf.control(maxit = n_iter) | mod control: tau : 0.5, terms.fit : NULL, call : logistf.mod.control() 1 40678-5 [Toxoplasma gondii IgM Ab [Presence] in Serum or Plasma by Immunoassay, firth]: nCase: 117 | nCon: 22326, corr p-val: 0.735, uncorr p-val: 0.476, OR: 1.64 | model: dis_status ~ 3.7e-04[0.0e+00] + (1.640 * mod_ant[0.476]) + (0.286 * male[9.1e-09]) + (63.020 * sex2[0.083]) + (1.723 * age[0.0e+00]), glm_warn [False]: nan log10 trans: False | Notes: n=22443 | DoF=4 | n iters: full : 9.00e+00, null : 8.00e+00 | Conv at last: LL change : 1.96e-10, max abs score : 1.03e-06, beta change : 1.86e-06 | Log Likes: full : -6.78e+02, null : -7.27e+02 | Method: Penalized ML | control: maxit : 2500, maxhs : 0, maxstep : 5, lconv : 1e-05, gconv : 1e-05, xconv : 1e-05, collapse : TRUE, fit : NR, call : logistf.control(maxit = n_iter) | mod control: tau : 0.5, terms.fit : NULL, call : logistf.mod.control() dtype: object	44317 22580-5 [Toxoplasma gondii IgG Ab [Presence] in Serum, firth]: nCase: 36 | nCon: 9871, corr p-val: 0.755, uncorr p-val: 0.511, OR: 0.726 | model: dis_status ~ 9.6e-05[0.0e+00] + (0.726 * mod_ant[0.511]) + (0.490 * male[0.032]) + (15.903 * sex2[0.200]) + (2.005 * age[3.9e-08]), glm_warn [False]: nan log10 trans: False | Notes: n=9907 | DoF=4 | n iters: full : 1.10e+01, null : 8.00e+00 | Conv at last: LL change : 4.80e-12, max abs score : 4.15e-07, beta change : 1.02e-06 | Log Likes: full : -2.17e+02, null : -2.35e+02 | Method: Penalized ML | control: maxit : 2500, maxhs : 0, maxstep : 5, lconv : 1e-05, gconv : 1e-05, xconv : 1e-05, collapse : TRUE, fit : NR, call : logistf.control(maxit = n_iter) | mod control: tau : 0.5, terms.fit : NULL, call : logistf.mod.control() 44319 40677-7 [Toxoplasma gondii IgG Ab [Presence] in Serum by Immunoassay, firth]: nCase: 68 | nCon: 18337, corr p-val: 0.254, uncorr p-val: 0.098, OR: 0.481 | model: dis_status ~ 1.7e-04[0.0e+00] + (0.481 * mod_ant[0.098]) + (0.480 * male[0.003]) + (1.855 * age[3.5e-14]), glm_warn [False]: nan log10 trans: False | Notes: n=18405 | DoF=3 | n iters: full : 1.00e+01, null : 8.00e+00 | Conv at last: LL change : 8.00e-11, max abs score : 1.28e-06, beta change : 2.73e-06 | Log Likes: full : -4.11e+02, null : -4.42e+02 | Method: Penalized ML | control: maxit : 2500, maxhs : 0, maxstep : 5, lconv : 1e-05, gconv : 1e-05, xconv : 1e-05, collapse : TRUE, fit : NR, call : logistf.control(maxit = n_iter) | mod control: tau : 0.5, terms.fit : NULL, call : logistf.mod.control() dtype: object	False				False				other	Sarcocystidae	Toxoplasmatinae	T. gondii
arthrosis of first carpometacarpal joint	M18	VZV	gE_gl	No	unk	did_not_attempt	0.6388752836190477		0.713		[0.373-1.361]		36	9393						sex, age		all		0		dis_status ~ 2.8e-04[5.4e-06] + (0.713 * mod_ant[0.305]) + (0.368 * male[0.013]) + (1.742 * age[0.016])		2.62	2.72	0.45	0.51	2.54	2.72					70.59	67.45			0.304917749		sex, age	sex1 : 1.32e-02, age : 1.60e-02	sex1: 0.368 [0.167-0.811], age: 1.742 [1.109-2.737]					44322 11483-5 [Varicella zoster virus DNA [Presence] in Specimen by NAA with probe detection, glm]: nCase: 230 | nCon: 36711, corr p-val: 0.978, uncorr p-val: 0.961, OR: 1.011 | model: dis_status ~ 4.8e-04[6.2e-167] + (1.011 * mod_ant[0.961]) + (0.484 * male[6.9e-07]) + (2.0e-04 * sex2[0.977]) + (1.626 * age[5.7e-33]), glm_warn [False]: nan log10 trans: False | Notes: nan 44323 15410-4 [Varicella zoster virus IgG Ab [Presence] in Serum by Immunoassay, glm]: nCase: 946 | nCon: 241720, corr p-val: 0.065, uncorr p-val: 0.015, OR: 1.48 | model: dis_status ~ 4.6e-05[0.0e+00] + (1.480 * mod_ant[0.015]) + (0.365 * male[5.9e-37]) + (1.0e-04 * sex2[0.937]) + (2.312 * age[0.0e+00]), glm_warn [False]: nan log10 trans: False | Notes: nan 44325 21598-8 [Varicella zoster virus DNA [Presence] in Cerebral spinal fluid by NAA with probe detection, glm]: nCase: 77 | nCon: 10688, corr p-val: 0.029, uncorr p-val: 5.93e-03, OR: 2.1 | model: dis_status ~ 5.1e-04[5.9e-48] + (2.100 * mod_ant[0.006]) + (0.506 * male[0.006]) + (6.8e-04 * sex2[0.991]) + (1.578 * age[6.8e-10]), glm_warn [False]: nan log10 trans: False | Notes: nan 44326 43588-3 [Varicella zoster virus IgM Ab [Presence] in Serum by Immunofluorescence, firth]: nCase: 20 | nCon: 1917, corr p-val: 0.693, uncorr p-val: 0.43, OR: 2.132 | model: dis_status ~ 3.3e-04[0.0e+00] + (2.132 * mod_ant[0.430]) + (0.958 * male[0.924]) + (97.069 * sex2[0.066]) + (1.825 * age[5.4e-06]), glm_warn [False]: nan log10 trans: False | Notes: n=1937 | DoF=4 | n iters: full : 1.00e+01, null : 7.00e+00 | Conv at last: LL change : 1.58e-11, max abs score : 2.38e-06, beta change : 5.34e-06 | Log Likes: full : -9.72e+01, null : -1.09e+02 | Method: Penalized ML | control: maxit : 2500, maxhs : 0, maxstep : 5, lconv : 1e-05, gconv : 1e-05, xconv : 1e-05, collapse : TRUE, fit : NR, call : logistf.control(maxit = n_iter) | mod control: tau : 0.5, terms.fit : NULL, call : logistf.mod.control() 44327 5882-6 [Varicella zoster virus Ag [Presence] in Specimen by Immunofluorescence, glm]: nCase: 58 | nCon: 2516, corr p-val: 0.869, uncorr p-val: 0.724, OR: 1.103 | model: dis_status ~ 0.002[6.0e-25] + (1.103 * mod_ant[0.724]) + (0.362 * male[0.002]) + (1.589 * age[8.6e-08]), glm_warn [False]: nan log10 trans: False | Notes: nan 44328 82188-4 [Varicella zoster virus DNA [Presence] in Cerebral spinal fluid by NAA with non-probe detection, firth]: nCase: 42 | nCon: 20227, corr p-val: 0.124, uncorr p-val: 0.038, OR: 5.559 | model: dis_status ~ 2.5e-04[0.0e+00] + (5.559 * mod_ant[0.038]) + (0.408 * male[0.005]) + (7.258 * sex2[0.296]) + (1.564 * age[1.5e-09]), glm_warn [False]: nan log10 trans: False | Notes: n=20269 | DoF=4 | n iters: full : 1.10e+01, null : 8.00e+00 | Conv at last: LL change : 7.65e-11, max abs score : 6.21e-06, beta change : 6.30e-06 | Log Likes: full : -2.72e+02, null : -2.98e+02 | Method: Penalized ML | control: maxit : 2500, maxhs : 0, maxstep : 5, lconv : 1e-05, gconv : 1e-05, xconv : 1e-05, collapse : TRUE, fit : NR, call : logistf.control(maxit = n_iter) | mod control: tau : 0.5, terms.fit : NULL, call : logistf.mod.control() dtype: object	False				False				virus	Herpesviridae		alphaherpesvirus 3
other arthrosis	M19	BKV	VP1	No	unk	did_not_attempt	0.959877676125		1.012		[0.898-1.141]		1369	8060						bmi, age, num_in_house, tobac		all		0		dis_status ~ 1.6e-04[3.0e-80] + (1.012 * mod_ant[0.840]) + (1.845 * bmi[4.4e-25]) + (2.105 * age[5.0e-54]) + (1.101 * num_in_house2[0.227]) + (1.006 * num_in_house3[0.957]) + (0.812 * num_in_house4[0.125]) + (0.663 * num_in_house5[0.043]) + (1.355 * num_in_house6[0.368]) + (1.143 * tobac1[0.039]) + (1.264 * tobac2[0.025]) + (0.930 * tobac3[0.850])		3.36	3.4	0.51	0.48	3.51	3.54					71.43	66.78			0.840190767		bmi, age, ethnic, num_in_house, tobac, num_sex_part	bmi : 4.35e-25, age : 4.98e-54, num_in_house2 : 2.27e-01, num_in_house3 : 9.57e-01, num_in_house4 : 1.25e-01, num_in_house5 : 4.33e-02, num_in_house6 : 3.68e-01, tobac1 : 3.91e-02, tobac2 : 2.47e-02, tobac3 : 8.50e-01	bmi: 1.845 [1.643-2.072], age: 2.105 [1.916-2.313], num_in_house2: 1.101 [0.942-1.287], num_in_house3: 1.006 [0.816-1.240], num_in_house4: 0.812 [0.623-1.059], num_in_house5: 0.663 [0.445-0.988], num_in_house6: 1.355 [0.70-2.622], tobac1: 1.143 [1.007-1.299], tobac2: 1.264 [1.03-1.550], tobac3: 0.930 [0.44-1.966]					44329 32362-6 [BK virus DNA [Presence] in Serum or Plasma by NAA with probe detection, firth]: nCase: 53 | nCon: 837, corr p-val: 1.86e-03, uncorr p-val: 4.81e-04, OR: 0.172 | model: dis_status ~ 0.007[0.0e+00] + (0.172 * mod_ant[4.8e-04]) + (1.509 * age[8.5e-05]), glm_warn [False]: nan log10 trans: False | Notes: n=890 | DoF=2 | n iters: full : 7.00e+00, null : 5.00e+00 | Conv at last: LL change : 6.37e-11, max abs score : 2.17e-06, beta change : 7.07e-06 | Log Likes: full : -1.81e+02, null : -1.95e+02 | Method: Penalized ML | control: maxit : 2500, maxhs : 0, maxstep : 5, lconv : 1e-05, gconv : 1e-05, xconv : 1e-05, collapse : TRUE, fit : NR, call : logistf.control(maxit = n_iter) | mod control: tau : 0.5, terms.fit : NULL, call : logistf.mod.control() 44331 63475-8 [BK virus DNA [Presence] in Blood, glm]: nCase: 45 | nCon: 1003, corr p-val: 0.795, uncorr p-val: 0.617, OR: 0.798 | model: dis_status ~ 0.007[9.2e-15] + (0.798 * mod_ant[0.617]) + (1.412 * age[0.001]), glm_warn [False]: nan log10 trans: False | Notes: nan dtype: object	False				False				virus	Polyomaviridae		polyomavirus 1
other arthrosis	M19	C. trach.	momp_D	No	unk	did_not_attempt	0.959877676125		0.972		[0.897-1.054]		1369	8060						sex, age, tdi_quant, num_in_house, tobac		all		0		dis_status ~ 7.4e-04[2.1e-83] + (0.972 * mod_ant[0.493]) + (0.638 * male[7.9e-13]) + (2.151 * age[7.7e-57]) + (1.129 * tdi_quant1[0.153]) + (1.569 * tdi_quant2[2.2e-05]) + (1.186 * num_in_house2[0.035]) + (1.118 * num_in_house3[0.301]) + (0.896 * num_in_house4[0.423]) + (0.730 * num_in_house5[0.123]) + (1.205 * num_in_house6[0.583]) + (1.251 * tobac1[5.6e-04]) + (1.269 * tobac2[0.024]) + (1.026 * tobac3[0.946])		1.27	1.32	0.72	0.75	1.18	1.2					71.43	66.78			0.492793684		sex, age, ethnic, tdi_quant, num_in_house, tobac, num_sex_part	sex1 : 7.90e-13, age : 7.69e-57, tdi_quant1 : 1.53e-01, tdi_quant2 : 2.19e-05, num_in_house2 : 3.50e-02, num_in_house3 : 3.01e-01, num_in_house4 : 4.23e-01, num_in_house5 : 1.23e-01, num_in_house6 : 5.83e-01, tobac1 : 5.58e-04, tobac2 : 2.39e-02, tobac3 : 9.46e-01	sex1: 0.638 [0.564-0.721], age: 2.151 [1.957-2.364], tdi_quant1: 1.129 [0.956-1.334], tdi_quant2: 1.569 [1.274-1.932], num_in_house2: 1.186 [1.012-1.390], num_in_house3: 1.118 [0.905-1.381], num_in_house4: 0.896 [0.685-1.172], num_in_house5: 0.730 [0.489-1.089], num_in_house6: 1.205 [0.619-2.342], tobac1: 1.251 [1.102-1.421], tobac2: 1.269 [1.032-1.560], tobac3: 1.026 [0.486-2.168]				0 6357-8 [Chlamydia trachomatis DNA [Presence] in Urine by NAA with probe detection, glm]: nCase: 3499 | nCon: 240832, corr p-val: 1.53e-05, uncorr p-val: 2.41e-06, OR: 0.481 | model: dis_status ~ 5.1e-04[0.0e+00] + (0.481 * mod_ant[2.4e-06]) + (0.923 * male[0.026]) + (5.3e-05 * sex2[0.910]) + (2.182 * age[0.0e+00]), glm_warn [False]: nan log10 trans: False | Notes: nan 1 43304-5 [Chlamydia trachomatis rRNA [Presence] in Specimen by NAA with probe detection, glm]: nCase: 11349 | nCon: 755305, corr p-val: 7.94e-04, uncorr p-val: 1.83e-04, OR: 0.697 | model: dis_status ~ 4.3e-04[0.0e+00] + (0.697 * mod_ant[1.8e-04]) + (0.922 * male[4.3e-04]) + (0.219 * sex2[0.130]) + (2.362 * age[0.0e+00]), glm_warn [False]: nan log10 trans: False | Notes: nan 2 43404-3 [Chlamydia trachomatis DNA [Presence] in Specimen by Probe with signal amplification, glm]: nCase: 7493 | nCon: 440111, corr p-val: 1.85e-03, uncorr p-val: 4.64e-04, OR: 0.683 | model: dis_status ~ 3.0e-04[0.0e+00] + (0.683 * mod_ant[4.6e-04]) + (0.722 * male[2.6e-32]) + (1.731 * sex2[0.351]) + (2.681 * age[0.0e+00]), glm_warn [False]: nan log10 trans: False | Notes: nan 3 31777-6 [Chlamydia trachomatis Ag [Presence] in Specimen, glm]: nCase: 3398 | nCon: 99754, corr p-val: 7.28e-03, uncorr p-val: 2.30e-03, OR: 0.555 | model: dis_status ~ 3.2e-04[0.0e+00] + (0.555 * mod_ant[0.002]) + (0.776 * male[4.1e-09]) + (9.6e-05 * sex2[0.936]) + (2.417 * age[0.0e+00]), glm_warn [False]: nan log10 trans: False | Notes: nan 4 42931-6 [Chlamydia trachomatis rRNA [Presence] in Urine by NAA with probe detection, glm]: nCase: 2751 | nCon: 127772, corr p-val: 0.421, uncorr p-val: 0.217, OR: 0.82 | model: dis_status ~ 5.4e-04[0.0e+00] + (0.820 * mod_ant[0.217]) + (0.784 * male[5.4e-08]) + (3.6e-05 * sex2[0.906]) + (2.512 * age[0.0e+00]), glm_warn [False]: nan log10 trans: False | Notes: nan 5 6356-0 [Chlamydia trachomatis DNA [Presence] in Genital specimen by NAA with probe detection, firth]: nCase: 476 | nCon: 61474, corr p-val: 0.55, uncorr p-val: 0.318, OR: 0.642 | model: dis_status ~ 2.2e-04[0.0e+00] + (0.642 * mod_ant[0.318]) + (0.843 * male[0.250]) + (5.463 * sex2[0.369]) + (2.294 * age[0.0e+00]), glm_warn [False]: nan log10 trans: False | Notes: n=61950 | DoF=4 | n iters: full : 1.00e+01, null : 7.00e+00 | Conv at last: LL change : -8.69e-11, max abs score : 9.33e-09, beta change : 4.81e-07 | Log Likes: full : -2.46e+03, null : -2.78e+03 | Method: Penalized ML | control: maxit : 2500, maxhs : 0, maxstep : 5, lconv : 1e-05, gconv : 1e-05, xconv : 1e-05, collapse : TRUE, fit : NR, call : logistf.control(maxit = n_iter) | mod control: tau : 0.5, terms.fit : NULL, call : logistf.mod.control() 6 16599-3 [Chlamydia trachomatis DNA [Presence] in Blood by NAA with probe detection, firth]: nCase: 267 | nCon: 50126, corr p-val: 0.562, uncorr p-val: 0.331, OR: 0.492 | model: dis_status ~ 6.9e-05[0.0e+00] + (0.492 * mod_ant[0.331]) + (5.331 * male[8.0e-08]) + (10.264 * sex2[0.240]) + (2.619 * age[0.0e+00]), glm_warn [False]: nan log10 trans: False | Notes: n=50393 | DoF=4 | n iters: full : 1.00e+01, null : 8.00e+00 | Conv at last: LL change : 2.06e-10, max abs score : 1.36e-08, beta change : 3.51e-07 | Log Likes: full : -1.42e+03, null : -1.66e+03 | Method: Penalized ML | control: maxit : 2500, maxhs : 0, maxstep : 5, lconv : 1e-05, gconv : 1e-05, xconv : 1e-05, collapse : TRUE, fit : NR, call : logistf.control(maxit = n_iter) | mod control: tau : 0.5, terms.fit : NULL, call : logistf.mod.control() 7 21191-2 [Chlamydia trachomatis DNA [Presence] in Urethra by NAA with probe detection, firth]: nCase: 18 | nCon: 552, corr p-val: 0.675, uncorr p-val: 0.466, OR: 0.395 | model: dis_status ~ 0.001[0.0e+00] + (0.395 * mod_ant[0.466]) + (0.959 * male[0.963]) + (2.038 * age[1.9e-06]), glm_warn [False]: nan log10 trans: False | Notes: n=570 | DoF=3 | n iters: full : 8.00e+00, null : 6.00e+00 | Conv at last: LL change : 6.92e-12, max abs score : 6.69e-07, beta change : 2.62e-06 | Log Likes: full : -6.34e+01, null : -7.61e+01 | Method: Penalized ML | control: maxit : 2500, maxhs : 0, maxstep : 5, lconv : 1e-05, gconv : 1e-05, xconv : 1e-05, collapse : TRUE, fit : NR, call : logistf.control(maxit = n_iter) | mod control: tau : 0.5, terms.fit : NULL, call : logistf.mod.control() 8 21190-4 [Chlamydia trachomatis DNA [Presence] in Cervix by NAA with probe detection, glm]: nCase: 1730 | nCon: 59308, corr p-val: 0.701, uncorr p-val: 0.496, OR: 0.84 | model: dis_status ~ 4.9e-04[0.0e+00] + (0.840 * mod_ant[0.496]) + (0.516 * male[0.013]) + (1.9e-04 * sex2[0.952]) + (2.684 * age[0.0e+00]), glm_warn [False]: nan log10 trans: False | Notes: nan 9 47211-8 [Chlamydia trachomatis L2 DNA [Presence] in Specimen by NAA with probe detection, firth]: nCase: 19 | nCon: 721, corr p-val: 0.763, uncorr p-val: 0.578, OR: 0.708 | model: dis_status ~ 0.002[0.0e+00] + (0.708 * mod_ant[0.578]) + (0.725 * male[0.728]) + (2.118 * age[9.8e-06]), glm_warn [False]: nan log10 trans: False | Notes: n=740 | DoF=3 | n iters: full : 8.00e+00, null : 6.00e+00 | Conv at last: LL change : 1.61e-11, max abs score : 8.56e-07, beta change : 3.56e-06 | Log Likes: full : -7.44e+01, null : -8.45e+01 | Method: Penalized ML | control: maxit : 2500, maxhs : 0, maxstep : 5, lconv : 1e-05, gconv : 1e-05, xconv : 1e-05, collapse : TRUE, fit : NR, call : logistf.control(maxit = n_iter) | mod control: tau : 0.5, terms.fit : NULL, call : logistf.mod.control() 10 80364-3 [Chlamydia trachomatis rRNA [Presence] in Anorectal by NAA with probe detection, firth]: nCase: 17 | nCon: 1648, corr p-val: 0.779, uncorr p-val: 0.596, OR: 0.499 | model: dis_status ~ 4.1e-05[0.0e+00] + (0.499 * mod_ant[0.596]) + (6.901 * male[0.074]) + (8.514 * sex2[0.330]) + (2.640 * age[1.8e-10]), glm_warn [False]: nan log10 trans: False | Notes: n=1665 | DoF=4 | n iters: full : 1.20e+01, null : 7.00e+00 | Conv at last: LL change : 1.64e-11, max abs score : 6.51e-07, beta change : 6.46e-06 | Log Likes: full : -6.83e+01, null : -9.19e+01 | Method: Penalized ML | control: maxit : 2500, maxhs : 0, maxstep : 5, lconv : 1e-05, gconv : 1e-05, xconv : 1e-05, collapse : TRUE, fit : NR, call : logistf.control(maxit = n_iter) | mod control: tau : 0.5, terms.fit : NULL, call : logistf.mod.control() 11 45090-8 [Chlamydia trachomatis DNA [Presence] in Anal by NAA with probe detection, firth]: nCase: 21 | nCon: 707, corr p-val: 0.912, uncorr p-val: 0.783, OR: 0.79 | model: dis_status ~ 0.001[0.0e+00] + (0.790 * mod_ant[0.783]) + (0.601 * male[0.499]) + (2.294 * age[2.6e-07]), glm_warn [False]: nan log10 trans: False | Notes: n=728 | DoF=3 | n iters: full : 9.00e+00, null : 6.00e+00 | Conv at last: LL change : 6.54e-13, max abs score : 1.82e-07, beta change : 1.16e-06 | Log Likes: full : -7.80e+01, null : -9.13e+01 | Method: Penalized ML | control: maxit : 2500, maxhs : 0, maxstep : 5, lconv : 1e-05, gconv : 1e-05, xconv : 1e-05, collapse : TRUE, fit : NR, call : logistf.control(maxit = n_iter) | mod control: tau : 0.5, terms.fit : NULL, call : logistf.mod.control() 12 50387-0 [Chlamydia trachomatis rRNA [Presence] in Cervix by NAA with probe detection, glm]: nCase: 1614 | nCon: 102676, corr p-val: 0.954, uncorr p-val: 0.857, OR: 0.954 | model: dis_status ~ 3.6e-04[0.0e+00] + (0.954 * mod_ant[0.857]) + (2.527 * male[1.2e-07]) + (4.7e-04 * sex2[0.941]) + (2.438 * age[0.0e+00]), glm_warn [False]: nan log10 trans: False | Notes: nan 13 6349-5 [Chlamydia trachomatis [Presence] in Specimen by Organism specific culture, firth]: nCase: 267 | nCon: 8222, corr p-val: 0.976, uncorr p-val: 0.934, OR: 0.933 | model: dis_status ~ 0.002[0.0e+00] + (0.933 * mod_ant[0.934]) + (0.658 * male[0.002]) + (9.646 * sex2[0.253]) + (2.070 * age[0.0e+00]), glm_warn [False]: nan log10 trans: False | Notes: n=8489 | DoF=4 | n iters: full : 7.00e+00, null : 6.00e+00 | Conv at last: LL change : 9.74e-11, max abs score : 2.21e-07, beta change : 1.43e-06 | Log Likes: full : -9.79e+02, null : -1.18e+03 | Method: Penalized ML | control: maxit : 2500, maxhs : 0, maxstep : 5, lconv : 1e-05, gconv : 1e-05, xconv : 1e-05, collapse : TRUE, fit : NR, call : logistf.control(maxit = n_iter) | mod control: tau : 0.5, terms.fit : NULL, call : logistf.mod.control() dtype: object	44340 45084-1 [Chlamydia trachomatis DNA [Presence] in Vaginal fluid by NAA with probe detection, glm]: nCase: 879 | nCon: 44121, corr p-val: 0.905, uncorr p-val: 0.768, OR: 1.077 | model: dis_status ~ 0.001[0.0e+00] + (1.077 * mod_ant[0.768]) + (1.909 * male[0.069]) + (6.0e-04 * sex2[0.968]) + (2.005 * age[8.6e-212]), glm_warn [False]: nan log10 trans: False | Notes: nan 44342 45130-2 [Chlamydia trachomatis Ab [Presence] in Body fluid, firth]: nCase: 24 | nCon: 945, corr p-val: 0.22, uncorr p-val: 0.104, OR: 5.842 | model: dis_status ~ 4.9e-04[5.8e-09] + (5.842 * mod_ant[0.104]) + (1.661 * male[0.765]) + (2.649 * age[0.002]), glm_warn [False]: nan log10 trans: False | Notes: n=969 | DoF=3 | n iters: full : 8.00e+00, null : 6.00e+00 | Conv at last: LL change : 1.86e-12, max abs score : 1.44e-07, beta change : 9.89e-07 | Log Likes: full : -1.06e+02, null : -1.12e+02 | Method: Penalized ML | control: maxit : 2500, maxhs : 0, maxstep : 5, lconv : 1e-05, gconv : 1e-05, xconv : 1e-05, collapse : TRUE, fit : NR, call : logistf.control(maxit = n_iter) | mod control: tau : 0.5, terms.fit : NULL, call : logistf.mod.control() 44344 4993-2 [Chlamydia trachomatis rRNA [Presence] in Specimen by Probe, glm]: nCase: 1361 | nCon: 48477, corr p-val: 0.954, uncorr p-val: 0.856, OR: 1.041 | model: dis_status ~ 6.5e-04[0.0e+00] + (1.041 * mod_ant[0.856]) + (0.749 * male[3.1e-05]) + (6.9e-05 * sex2[0.946]) + (2.413 * age[0.0e+00]), glm_warn [False]: nan log10 trans: False | Notes: nan 44346 53925-4 [Chlamydia trachomatis rRNA [Presence] in Urethra by NAA with probe detection, firth]: nCase: 47 | nCon: 13714, corr p-val: 0.868, uncorr p-val: 0.692, OR: 1.429 | model: dis_status ~ 1.9e-05[0.0e+00] + (1.429 * mod_ant[0.692]) + (0.767 * male[0.463]) + (361.637 * sex2[0.029]) + (3.907 * age[0.0e+00]), glm_warn [False]: nan log10 trans: False | Notes: n=13761 | DoF=4 | n iters: full : 1.00e+01, null : 8.00e+00 | Conv at last: LL change : -3.78e-11, max abs score : 3.55e-07, beta change : 2.35e-06 | Log Likes: full : -1.81e+02, null : -3.11e+02 | Method: Penalized ML | control: maxit : 2500, maxhs : 0, maxstep : 5, lconv : 1e-05, gconv : 1e-05, xconv : 1e-05, collapse : TRUE, fit : NR, call : logistf.control(maxit = n_iter) | mod control: tau : 0.5, terms.fit : NULL, call : logistf.mod.control() 44347 53926-2 [Chlamydia trachomatis rRNA [Presence] in Vaginal fluid by NAA with probe detection, firth]: nCase: 261 | nCon: 13695, corr p-val: 0.973, uncorr p-val: 0.913, OR: 1.057 | model: dis_status ~ 2.8e-04[0.0e+00] + (1.057 * mod_ant[0.913]) + (0.387 * male[0.454]) + (159.021 * sex2[0.048]) + (2.867 * age[0.0e+00]), glm_warn [False]: nan log10 trans: False | Notes: n=13956 | DoF=4 | n iters: full : 9.00e+00, null : 6.00e+00 | Conv at last: LL change : -9.32e-12, max abs score : 1.02e-08, beta change : 2.10e-07 | Log Likes: full : -1.03e+03, null : -1.29e+03 | Method: Penalized ML | control: maxit : 2500, maxhs : 0, maxstep : 5, lconv : 1e-05, gconv : 1e-05, xconv : 1e-05, collapse : TRUE, fit : NR, call : logistf.control(maxit = n_iter) | mod control: tau : 0.5, terms.fit : NULL, call : logistf.mod.control() 44348 57287-5 [Chlamydia trachomatis rRNA [Presence] in Anal by NAA with probe detection, firth]: nCase: 177 | nCon: 19202, corr p-val: 0.975, uncorr p-val: 0.92, OR: 1.068 | model: dis_status ~ 2.3e-04[0.0e+00] + (1.068 * mod_ant[0.920]) + (1.701 * male[0.003]) + (7.913 * sex2[0.299]) + (2.308 * age[0.0e+00]), glm_warn [False]: nan log10 trans: False | Notes: n=19379 | DoF=4 | n iters: full : 1.00e+01, null : 7.00e+00 | Conv at last: LL change : -2.64e-11, max abs score : 2.38e-08, beta change : 7.97e-07 | Log Likes: full : -8.50e+02, null : -1.00e+03 | Method: Penalized ML | control: maxit : 2500, maxhs : 0, maxstep : 5, lconv : 1e-05, gconv : 1e-05, xconv : 1e-05, collapse : TRUE, fit : NR, call : logistf.control(maxit = n_iter) | mod control: tau : 0.5, terms.fit : NULL, call : logistf.mod.control() 44349 57288-3 [Chlamydia trachomatis rRNA [Presence] in Nasopharynx by NAA with probe detection, firth]: nCase: 55 | nCon: 5133, corr p-val: 0.997, uncorr p-val: 0.992, OR: 1.015 | model: dis_status ~ 2.4e-04[0.0e+00] + (1.015 * mod_ant[0.992]) + (0.785 * male[0.540]) + (20.356 * sex2[0.159]) + (2.628 * age[0.0e+00]), glm_warn [False]: nan log10 trans: False | Notes: n=5188 | DoF=4 | n iters: full : 9.00e+00, null : 7.00e+00 | Conv at last: LL change : 1.98e-11, max abs score : 8.87e-07, beta change : 2.20e-06 | Log Likes: full : -2.41e+02, null : -3.01e+02 | Method: Penalized ML | control: maxit : 2500, maxhs : 0, maxstep : 5, lconv : 1e-05, gconv : 1e-05, xconv : 1e-05, collapse : TRUE, fit : NR, call : logistf.control(maxit = n_iter) | mod control: tau : 0.5, terms.fit : NULL, call : logistf.mod.control() dtype: object	False				False				bacteria	Chlamydiaceae		C. trachomatis
other arthrosis	M19	CMV	pp150_Nter	No	unk	did_not_attempt	0.959877676125		1.007		[0.946-1.073]		1369	8060						sex, bmi, age, tdi_quant, num_in_house, tobac, alc		all		0		dis_status ~ 1.2e-04[1.4e-93] + (1.007 * mod_ant[0.817]) + (0.616 * male[2.6e-14]) + (1.839 * bmi[9.1e-25]) + (2.182 * age[4.0e-57]) + (1.108 * tdi_quant1[0.229]) + (1.410 * tdi_quant2[0.001]) + (1.217 * num_in_house2[0.016]) + (1.130 * num_in_house3[0.259]) + (0.944 * num_in_house4[0.674]) + (0.756 * num_in_house5[0.174]) + (1.346 * num_in_house6[0.386]) + (1.175 * tobac1[0.015]) + (1.288 * tobac2[0.017]) + (0.908 * tobac3[0.808]) + (1.630 * alc1[0.014]) + (1.023 * alc2[0.877]) + (0.636 * alc3[0.577])		2.63	2.51	0.97	0.97	2.99	2.71					71.43	66.78			0.817110547		sex, bmi, age, ethnic, tdi_quant, num_in_house, tobac, alc, num_sex_part	sex1 : 2.57e-14, bmi : 9.12e-25, age : 3.96e-57, tdi_quant1 : 2.29e-01, tdi_quant2 : 1.41e-03, num_in_house2 : 1.63e-02, num_in_house3 : 2.59e-01, num_in_house4 : 6.74e-01, num_in_house5 : 1.74e-01, num_in_house6 : 3.86e-01, tobac1 : 1.46e-02, tobac2 : 1.72e-02, tobac3 : 8.08e-01, alc1 : 1.43e-02, alc2 : 8.77e-01, alc3 : 5.77e-01	sex1: 0.616 [0.544-0.698], bmi: 1.839 [1.637-2.066], age: 2.182 [1.982-2.401], tdi_quant1: 1.108 [0.937-1.311], tdi_quant2: 1.410 [1.142-1.742], num_in_house2: 1.217 [1.037-1.428], num_in_house3: 1.130 [0.914-1.399], num_in_house4: 0.944 [0.72-1.236], num_in_house5: 0.756 [0.505-1.132], num_in_house6: 1.346 [0.687-2.638], tobac1: 1.175 [1.032-1.338], tobac2: 1.288 [1.046-1.587], tobac3: 0.908 [0.416-1.983], alc1: 1.630 [1.103-2.410], alc2: 1.023 [0.765-1.368], alc3: 0.636 [0.13-3.114]				0 24119-0 [Cytomegalovirus IgM Ab [Presence] in Serum or Plasma by Immunoassay, glm]: nCase: 2942 | nCon: 43664, corr p-val: 0.017, uncorr p-val: 5.71e-03, OR: 1.265 | model: dis_status ~ 0.005[0.0e+00] + (1.265 * mod_ant[0.006]) + (0.730 * male[2.6e-15]) + (2.626 * sex2[0.368]) + (1.678 * age[0.0e+00]), glm_warn [False]: nan log10 trans: False | Notes: nan 1 16718-9 [Cytomegalovirus Ag [Presence] in Blood, firth]: nCase: 60 | nCon: 1518, corr p-val: 0.05, uncorr p-val: 0.018, OR: 4.698 | model: dis_status ~ 5.0e-04[0.0e+00] + (4.698 * mod_ant[0.018]) + (0.474 * male[0.007]) + (2.259 * age[0.0e+00]), glm_warn [False]: nan log10 trans: False | Notes: n=1578 | DoF=3 | n iters: full : 8.00e+00, null : 6.00e+00 | Conv at last: LL change : 4.74e-11, max abs score : 5.79e-07, beta change : 6.59e-06 | Log Likes: full : -1.94e+02, null : -2.49e+02 | Method: Penalized ML | control: maxit : 2500, maxhs : 0, maxstep : 5, lconv : 1e-05, gconv : 1e-05, xconv : 1e-05, collapse : TRUE, fit : NR, call : logistf.control(maxit = n_iter) | mod control: tau : 0.5, terms.fit : NULL, call : logistf.mod.control() 2 82189-2 [Cytomegalovirus DNA [Presence] in Cerebral spinal fluid by NAA with non-probe detection, firth]: nCase: 526 | nCon: 21268, corr p-val: 0.677, uncorr p-val: 0.472, OR: 1.947 | model: dis_status ~ 0.005[0.0e+00] + (1.947 * mod_ant[0.472]) + (0.652 * male[1.8e-06]) + (0.776 * sex2[0.856]) + (1.394 * age[0.0e+00]), glm_warn [False]: nan log10 trans: False | Notes: n=21794 | DoF=4 | n iters: full : 7.00e+00, null : 6.00e+00 | Conv at last: LL change : 4.37e-11, max abs score : 3.04e-06, beta change : 7.15e-06 | Log Likes: full : -2.32e+03, null : -2.47e+03 | Method: Penalized ML | control: maxit : 2500, maxhs : 0, maxstep : 5, lconv : 1e-05, gconv : 1e-05, xconv : 1e-05, collapse : TRUE, fit : NR, call : logistf.control(maxit = n_iter) | mod control: tau : 0.5, terms.fit : NULL, call : logistf.mod.control() 3 5838-8 [Cytomegalovirus [Presence] in Specimen by Organism specific culture, firth]: nCase: 19 | nCon: 205, corr p-val: 0.707, uncorr p-val: 0.508, OR: 3.335 | model: dis_status ~ 0.024[2.4e-09] + (3.335 * mod_ant[0.508]) + (0.351 * male[0.037]) + (1.397 * age[0.004]), glm_warn [False]: nan log10 trans: False | Notes: n=224 | DoF=3 | n iters: full : 7.00e+00, null : 5.00e+00 | Conv at last: LL change : 2.42e-11, max abs score : 1.44e-06, beta change : 4.14e-06 | Log Likes: full : -5.47e+01, null : -6.09e+01 | Method: Penalized ML | control: maxit : 2500, maxhs : 0, maxstep : 5, lconv : 1e-05, gconv : 1e-05, xconv : 1e-05, collapse : TRUE, fit : NR, call : logistf.control(maxit = n_iter) | mod control: tau : 0.5, terms.fit : NULL, call : logistf.mod.control() 4 30326-3 [Cytomegalovirus DNA [Presence] in Cerebral spinal fluid by NAA with probe detection, firth]: nCase: 113 | nCon: 5233, corr p-val: 0.779, uncorr p-val: 0.599, OR: 2.367 | model: dis_status ~ 0.004[0.0e+00] + (2.367 * mod_ant[0.599]) + (0.759 * male[0.149]) + (40.723 * sex2[0.105]) + (1.411 * age[2.4e-13]), glm_warn [False]: nan log10 trans: False | Notes: n=5346 | DoF=4 | n iters: full : 8.00e+00, null : 6.00e+00 | Conv at last: LL change : -1.42e-11, max abs score : 2.51e-07, beta change : 3.05e-07 | Log Likes: full : -5.14e+02, null : -5.43e+02 | Method: Penalized ML | control: maxit : 2500, maxhs : 0, maxstep : 5, lconv : 1e-05, gconv : 1e-05, xconv : 1e-05, collapse : TRUE, fit : NR, call : logistf.control(maxit = n_iter) | mod control: tau : 0.5, terms.fit : NULL, call : logistf.mod.control() 5 4996-5 [Cytomegalovirus DNA [Presence] in Blood by NAA with probe detection, firth]: nCase: 155 | nCon: 1808, corr p-val: 0.997, uncorr p-val: 0.992, OR: 1.009 | model: dis_status ~ 0.016[0.0e+00] + (1.009 * mod_ant[0.992]) + (0.742 * male[0.084]) + (1.371 * age[4.8e-09]), glm_warn [False]: nan log10 trans: False | Notes: n=1963 | DoF=3 | n iters: full : 6.00e+00, null : 5.00e+00 | Conv at last: LL change : 8.41e-12, max abs score : 5.00e-07, beta change : 1.47e-06 | Log Likes: full : -5.17e+02, null : -5.35e+02 | Method: Penalized ML | control: maxit : 2500, maxhs : 0, maxstep : 5, lconv : 1e-05, gconv : 1e-05, xconv : 1e-05, collapse : TRUE, fit : NR, call : logistf.control(maxit = n_iter) | mod control: tau : 0.5, terms.fit : NULL, call : logistf.mod.control() dtype: object	44354 13949-3 [Cytomegalovirus IgG Ab [Presence] in Serum or Plasma by Immunoassay, glm]: nCase: 3206 | nCon: 57619, corr p-val: 2.20e-03, uncorr p-val: 5.88e-04, OR: 0.879 | model: dis_status ~ 0.006[0.0e+00] + (0.879 * mod_ant[5.9e-04]) + (0.717 * male[5.3e-19]) + (2.596 * sex2[0.363]) + (1.574 * age[1.3e-294]), glm_warn [False]: nan log10 trans: False | Notes: nan 44356 22239-8 [Cytomegalovirus Ab [Presence] in Serum or Plasma, glm]: nCase: 310 | nCon: 5073, corr p-val: 0.995, uncorr p-val: 0.972, OR: 0.996 | model: dis_status ~ 0.013[1.8e-53] + (0.996 * mod_ant[0.972]) + (0.811 * male[0.079]) + (4.903 * sex2[0.170]) + (1.316 * age[6.1e-11]), glm_warn [False]: nan log10 trans: False | Notes: nan 44357 22244-8 [Cytomegalovirus IgG Ab [Presence] in Serum or Plasma, glm]: nCase: 1577 | nCon: 38516, corr p-val: 0.057, uncorr p-val: 0.021, OR: 0.882 | model: dis_status ~ 0.004[0.0e+00] + (0.882 * mod_ant[0.021]) + (0.810 * male[6.2e-05]) + (1.8e-04 * sex2[0.946]) + (1.540 * age[2.5e-119]), glm_warn [False]: nan log10 trans: False | Notes: nan 44359 30246-3 [Cytomegalovirus DNA [Presence] in Serum or Plasma by NAA with probe detection, glm]: nCase: 455 | nCon: 7734, corr p-val: 0.064, uncorr p-val: 0.025, OR: 0.579 | model: dis_status ~ 0.008[1.9e-150] + (0.579 * mod_ant[0.025]) + (0.587 * male[7.1e-08]) + (1.539 * age[2.2e-50]), glm_warn [False]: nan log10 trans: False | Notes: nan 44360 30325-5 [Cytomegalovirus IgM Ab [Presence] in Serum or Plasma, glm]: nCase: 111 | nCon: 9569, corr p-val: 1.81e-04, uncorr p-val: 3.67e-05, OR: 0.206 | model: dis_status ~ 9.3e-04[5.1e-41] + (0.206 * mod_ant[3.7e-05]) + (0.799 * male[0.252]) + (1.666 * age[7.0e-11]), glm_warn [False]: nan log10 trans: False | Notes: nan 44362 31797-4 [Cytomegalovirus Ag [Presence] in Specimen, glm]: nCase: 63 | nCon: 684, corr p-val: 2.60e-04, uncorr p-val: 5.55e-05, OR: 0.17 | model: dis_status ~ 0.019[3.7e-12] + (0.170 * mod_ant[5.5e-05]) + (0.588 * male[0.054]) + (1.448 * age[1.8e-05]), glm_warn [False]: nan log10 trans: False | Notes: nan 44363 49539-0 [Cytomegalovirus IgM Ab [Presence] in Serum or Plasma by Immunofluorescence, glm]: nCase: 2089 | nCon: 26642, corr p-val: 0.67, uncorr p-val: 0.433, OR: 0.908 | model: dis_status ~ 0.006[0.0e+00] + (0.908 * mod_ant[0.433]) + (0.856 * male[9.9e-04]) + (2.8e-04 * sex2[0.953]) + (1.628 * age[2.6e-200]), glm_warn [False]: nan log10 trans: False | Notes: nan dtype: object	False				False				virus	Herpesviridae	Betaherpesvirinae	betaherpesvirus 5
other arthrosis	M19	EBV	VCA_p18	No	unk	did_not_attempt	0.4183814025		1.135		[1.021-1.261]		1369	8060						sex, bmi, tdi_quant, num_in_house, tobac, num_sex_part		all		0		dis_status ~ 0.013[1.3e-21] + (1.135 * mod_ant[0.019]) + (0.685 * male[1.7e-09]) + (1.797 * bmi[1.6e-24]) + (1.055 * tdi_quant1[0.527]) + (1.233 * tdi_quant2[0.048]) + (1.173 * num_in_house2[0.050]) + (0.776 * num_in_house3[0.016]) + (0.462 * num_in_house4[2.9e-09]) + (0.377 * num_in_house5[9.3e-07]) + (1.192 * num_in_house6[0.598]) + (1.382 * tobac1[6.5e-07]) + (1.257 * tobac2[0.030]) + (1.081 * tobac3[0.837]) + (1.900 * num_sex_part1[0.097]) + (1.685 * num_sex_part2[0.178]) + (1.666 * num_sex_part3[0.191]) + (1.187 * num_sex_part4[0.659]) + (1.683 * num_sex_part5[0.180])		3.76	3.69	0.56	0.66	3.88	3.87					71.43	66.78			0.018594729		sex, bmi, tdi_quant, num_in_house, tobac, num_sex_part	sex1 : 1.67e-09, bmi : 1.63e-24, tdi_quant1 : 5.27e-01, tdi_quant2 : 4.80e-02, num_in_house2 : 5.01e-02, num_in_house3 : 1.59e-02, num_in_house4 : 2.85e-09, num_in_house5 : 9.34e-07, num_in_house6 : 5.98e-01, tobac1 : 6.54e-07, tobac2 : 3.02e-02, tobac3 : 8.37e-01, num_sex_part1 : 9.70e-02, num_sex_part2 : 1.78e-01, num_sex_part3 : 1.91e-01, num_sex_part4 : 6.59e-01, num_sex_part5 : 1.80e-01	sex1: 0.685 [0.605-0.775], bmi: 1.797 [1.606-2.011], tdi_quant1: 1.055 [0.894-1.245], tdi_quant2: 1.233 [1.002-1.517], num_in_house2: 1.173 [1.00-1.376], num_in_house3: 0.776 [0.631-0.954], num_in_house4: 0.462 [0.359-0.596], num_in_house5: 0.377 [0.255-0.556], num_in_house6: 1.192 [0.619-2.295], tobac1: 1.382 [1.217-1.570], tobac2: 1.257 [1.022-1.545], tobac3: 1.081 [0.514-2.276], num_sex_part1: 1.900 [0.89-4.057], num_sex_part2: 1.685 [0.788-3.606], num_sex_part3: 1.666 [0.775-3.580], num_sex_part4: 1.187 [0.554-2.541], num_sex_part5: 1.683 [0.787-3.599]				0 22296-8 [Epstein Barr virus nuclear Ab [Presence] in Serum, glm]: nCase: 737 | nCon: 11152, corr p-val: 3.77e-48, uncorr p-val: 2.12e-49, OR: 7.705 | model: dis_status ~ 0.012[4.9e-223] + (7.705 * mod_ant[2.1e-49]) + (1.175 * male[0.037]) + (2.838 * sex2[0.345]), glm_warn [False]: nan log10 trans: False | Notes: nan 1 30339-6 [Epstein Barr virus capsid IgG Ab [Presence] in Serum, glm]: nCase: 1339 | nCon: 36838, corr p-val: 1.97e-25, uncorr p-val: 1.33e-26, OR: 4.008 | model: dis_status ~ 0.011[8.0e-265] + (4.008 * mod_ant[1.3e-26]) + (0.869 * male[0.012]) + (45.024 * sex2[0.011]), glm_warn [False]: nan log10 trans: False | Notes: nan 2 40752-8 [Epstein Barr virus early IgG Ab [Presence] in Serum by Immunoassay, glm]: nCase: 1061 | nCon: 17063, corr p-val: 4.74e-21, uncorr p-val: 3.46e-22, OR: 2.525 | model: dis_status ~ 0.033[3.3e-289] + (2.525 * mod_ant[3.5e-22]) + (0.760 * male[1.6e-05]) + (1.2e+06 * sex2[0.943]), glm_warn [False]: nan log10 trans: False | Notes: nan 3 5156-5 [Epstein Barr virus nuclear IgG Ab [Presence] in Serum by Immunoassay, glm]: nCase: 748 | nCon: 13362, corr p-val: 6.28e-10, uncorr p-val: 5.65e-11, OR: 2.036 | model: dis_status ~ 0.033[7.1e-225] + (2.036 * mod_ant[5.6e-11]) + (0.896 * male[0.145]) + (3.4e-05 * sex2[0.959]), glm_warn [False]: nan log10 trans: False | Notes: nan 4 33395-5 [Epstein Barr virus capsid Ab [Presence] in Serum, firth]: nCase: 50 | nCon: 975, corr p-val: 2.20e-05, uncorr p-val: 3.58e-06, OR: 12.621 | model: dis_status ~ 0.007[0.0e+00] + (12.621 * mod_ant[3.6e-06]) + (0.418 * male[0.007]), glm_warn [False]: nan log10 trans: False | Notes: n=1025 | DoF=2 | n iters: full : 9.00e+00, null : 6.00e+00 | Conv at last: LL change : 1.88e-12, max abs score : 2.42e-08, beta change : 1.60e-06 | Log Likes: full : -1.80e+02, null : -1.95e+02 | Method: Penalized ML | control: maxit : 2500, maxhs : 0, maxstep : 5, lconv : 1e-05, gconv : 1e-05, xconv : 1e-05, collapse : TRUE, fit : NR, call : logistf.control(maxit = n_iter) | mod control: tau : 0.5, terms.fit : NULL, call : logistf.mod.control() 5 59183-4 [Epstein Barr virus early diffuse IgG Ab [Presence] in Serum, glm]: nCase: 873 | nCon: 12855, corr p-val: 6.50e-05, uncorr p-val: 1.10e-05, OR: 1.429 | model: dis_status ~ 0.059[0.0e+00] + (1.429 * mod_ant[1.1e-05]) + (1.108 * male[0.148]) + (1.6e-04 * sex2[0.965]), glm_warn [False]: nan log10 trans: False | Notes: nan 6 7883-2 [Epstein Barr virus nuclear IgG Ab [Presence] in Serum, glm]: nCase: 348 | nCon: 21834, corr p-val: 6.64e-05, uncorr p-val: 1.16e-05, OR: 2.152 | model: dis_status ~ 0.009[1.6e-164] + (2.152 * mod_ant[1.2e-05]) + (0.763 * male[0.013]) + (1.7e-04 * sex2[0.970]), glm_warn [False]: nan log10 trans: False | Notes: nan 7 22295-0 [Epstein Barr virus early IgG Ab [Presence] in Serum, glm]: nCase: 419 | nCon: 9682, corr p-val: 3.35e-03, uncorr p-val: 9.23e-04, OR: 1.468 | model: dis_status ~ 0.038[0.0e+00] + (1.468 * mod_ant[9.2e-04]) + (1.118 * male[0.267]) + (9.2e-05 * sex2[0.968]), glm_warn [False]: nan log10 trans: False | Notes: nan dtype: object	44370 23858-4 [Epstein Barr virus DNA [Presence] in Cerebral spinal fluid by NAA with probe detection, firth]: nCase: 148 | nCon: 1814, corr p-val: 0.957, uncorr p-val: 0.877, OR: 0.904 | model: dis_status ~ 0.082[0.0e+00] + (0.904 * mod_ant[0.877]) + (1.023 * male[0.896]) + (4.085 * sex2[0.451]), glm_warn [False]: nan log10 trans: False | Notes: n=1962 | DoF=3 | n iters: full : 6.00e+00, null : 6.00e+00 | Conv at last: LL change : 3.41e-13, max abs score : 4.76e-09, beta change : 3.97e-07 | Log Likes: full : -5.21e+02, null : -5.21e+02 | Method: Penalized ML | control: maxit : 2500, maxhs : 0, maxstep : 5, lconv : 1e-05, gconv : 1e-05, xconv : 1e-05, collapse : TRUE, fit : NR, call : logistf.control(maxit = n_iter) | mod control: tau : 0.5, terms.fit : NULL, call : logistf.mod.control() 44372 24115-8 [Epstein Barr virus capsid IgM Ab [Presence] in Serum by Immunoassay, glm]: nCase: 2811 | nCon: 44948, corr p-val: 1.42e-09, uncorr p-val: 1.36e-10, OR: 0.509 | model: dis_status ~ 0.069[0.0e+00] + (0.509 * mod_ant[1.4e-10]) + (0.906 * male[0.011]) + (9.3e-07 * sex2[0.895]), glm_warn [False]: nan log10 trans: False | Notes: nan 44374 30340-4 [Epstein Barr virus capsid IgM Ab [Presence] in Serum, glm]: nCase: 1538 | nCon: 37193, corr p-val: 8.97e-08, uncorr p-val: 1.16e-08, OR: 0.519 | model: dis_status ~ 0.045[0.0e+00] + (0.519 * mod_ant[1.2e-08]) + (0.908 * male[0.065]) + (5.311 * sex2[0.130]), glm_warn [False]: nan log10 trans: False | Notes: nan 44376 40751-0 [Epstein Barr virus capsid IgM Ab [Presence] in Serum by Immunofluorescence, glm]: nCase: 362 | nCon: 6109, corr p-val: 0.627, uncorr p-val: 0.377, OR: 0.774 | model: dis_status ~ 0.072[0.0e+00] + (0.774 * mod_ant[0.377]) + (0.625 * male[4.0e-05]), glm_warn [False]: nan log10 trans: False | Notes: nan 44378 49178-7 [Epstein Barr virus Ab [Presence] in Serum, glm]: nCase: 568 | nCon: 52976, corr p-val: 1.26e-04, uncorr p-val: 2.47e-05, OR: 0.406 | model: dis_status ~ 0.013[0.0e+00] + (0.406 * mod_ant[2.5e-05]) + (0.640 * male[2.0e-06]) + (1.8e-05 * sex2[0.954]), glm_warn [False]: nan log10 trans: False | Notes: nan 44379 5002-1 [Epstein Barr virus DNA [Presence] in Blood by NAA with probe detection, glm]: nCase: 184 | nCon: 3698, corr p-val: 0.918, uncorr p-val: 0.804, OR: 0.94 | model: dis_status ~ 0.062[1.0e-162] + (0.940 * mod_ant[0.804]) + (0.638 * male[0.003]), glm_warn [False]: nan log10 trans: False | Notes: nan 44380 5005-4 [Epstein Barr virus DNA [Presence] in Specimen by NAA with probe detection, glm]: nCase: 644 | nCon: 11572, corr p-val: 0.51, uncorr p-val: 0.28, OR: 0.877 | model: dis_status ~ 0.068[0.0e+00] + (0.877 * mod_ant[0.280]) + (0.700 * male[1.2e-05]) + (1.4e-04 * sex2[0.964]), glm_warn [False]: nan log10 trans: False | Notes: nan dtype: object	False				False				virus	Herpesviridae		gammaherpesvirus 4
other arthrosis	M19	HBV	Hbe	No	unk	did_not_attempt	0.959877676125		0.988		[0.904-1.079]		1369	8060						sex, age, tdi_quant, num_in_house, alc		all		0		dis_status ~ 6.5e-04[3.3e-76] + (0.988 * mod_ant[0.785]) + (0.658 * male[2.4e-11]) + (2.189 * age[1.5e-60]) + (1.139 * tdi_quant1[0.125]) + (1.589 * tdi_quant2[1.2e-05]) + (1.203 * num_in_house2[0.022]) + (1.132 * num_in_house3[0.249]) + (0.907 * num_in_house4[0.477]) + (0.732 * num_in_house5[0.127]) + (1.215 * num_in_house6[0.569]) + (1.792 * alc1[0.003]) + (1.042 * alc2[0.778]) + (0.643 * alc3[0.574])		1.11	1.13	0.66	0.68	1.08	1.11					71.43	66.78			0.785492251		sex, age, ethnic, tdi_quant, num_in_house, alc, num_sex_part	sex1 : 2.38e-11, age : 1.55e-60, tdi_quant1 : 1.25e-01, tdi_quant2 : 1.15e-05, num_in_house2 : 2.23e-02, num_in_house3 : 2.49e-01, num_in_house4 : 4.77e-01, num_in_house5 : 1.27e-01, num_in_house6 : 5.69e-01, alc1 : 2.93e-03, alc2 : 7.78e-01, alc3 : 5.74e-01	sex1: 0.658 [0.582-0.744], age: 2.189 [1.993-2.403], tdi_quant1: 1.139 [0.964-1.345], tdi_quant2: 1.589 [1.292-1.954], num_in_house2: 1.203 [1.027-1.409], num_in_house3: 1.132 [0.917-1.398], num_in_house4: 0.907 [0.694-1.186], num_in_house5: 0.732 [0.491-1.093], num_in_house6: 1.215 [0.62-2.381], alc1: 1.792 [1.22-2.632], alc2: 1.042 [0.783-1.387], alc3: 0.643 [0.138-2.993]				0 10900-9 [Hepatitis B virus surface Ab [Presence] in Serum by Immunoassay, glm]: nCase: 12849 | nCon: 229676, corr p-val: 3.39e-68, uncorr p-val: 1.52e-69, OR: 0.704 | model: dis_status ~ 0.007[0.0e+00] + (0.704 * mod_ant[1.5e-69]) + (0.632 * male[8.4e-131]) + (0.155 * sex2[0.009]) + (1.525 * age[0.0e+00]), glm_warn [False]: nan log10 trans: False | Notes: nan 1 13952-7 [Hepatitis B virus core Ab [Presence] in Serum or Plasma by Immunoassay, glm]: nCase: 32569 | nCon: 355646, corr p-val: 2.09e-17, uncorr p-val: 1.76e-18, OR: 0.85 | model: dis_status ~ 0.010[0.0e+00] + (0.850 * mod_ant[1.8e-18]) + (0.654 * male[4.7e-274]) + (0.046 * sex2[1.1e-07]) + (1.532 * age[0.0e+00]), glm_warn [False]: nan log10 trans: False | Notes: nan 2 5196-1 [Hepatitis B virus surface Ag [Presence] in Serum or Plasma by Immunoassay, glm]: nCase: 87925 | nCon: 1420500, corr p-val: 2.98e-07, uncorr p-val: 4.19e-08, OR: 0.803 | model: dis_status ~ 0.003[0.0e+00] + (0.803 * mod_ant[4.2e-08]) + (0.743 * male[0.0e+00]) + (0.170 * sex2[1.3e-09]) + (1.772 * age[0.0e+00]), glm_warn [False]: nan log10 trans: False | Notes: nan 3 16933-4 [Hepatitis B virus core Ab [Presence] in Serum, glm]: nCase: 15707 | nCon: 185137, corr p-val: 1.90e-06, uncorr p-val: 2.88e-07, OR: 0.878 | model: dis_status ~ 0.007[0.0e+00] + (0.878 * mod_ant[2.9e-07]) + (0.635 * male[2.1e-152]) + (5.2e-05 * sex2[0.845]) + (1.612 * age[0.0e+00]), glm_warn [False]: nan log10 trans: False | Notes: nan 4 13953-5 [Hepatitis B virus e Ab [Presence] in Serum or Plasma by Immunoassay, glm]: nCase: 3003 | nCon: 36144, corr p-val: 6.69e-05, uncorr p-val: 1.20e-05, OR: 0.821 | model: dis_status ~ 0.007[0.0e+00] + (0.821 * mod_ant[1.2e-05]) + (0.669 * male[7.5e-25]) + (5.0e-06 * sex2[0.919]) + (1.595 * age[8.1e-262]), glm_warn [False]: nan log10 trans: False | Notes: nan 5 13954-3 [Hepatitis B virus e Ag [Presence] in Serum or Plasma by Immunoassay, glm]: nCase: 4791 | nCon: 53706, corr p-val: 7.58e-03, uncorr p-val: 2.47e-03, OR: 0.812 | model: dis_status ~ 0.008[0.0e+00] + (0.812 * mod_ant[0.002]) + (0.702 * male[2.9e-30]) + (0.179 * sex2[0.090]) + (1.563 * age[0.0e+00]), glm_warn [False]: nan log10 trans: False | Notes: nan 6 29610-3 [Hepatitis B virus DNA [Presence] in Serum or Plasma by NAA with probe detection, glm]: nCase: 770 | nCon: 10074, corr p-val: 0.102, uncorr p-val: 0.04, OR: 0.815 | model: dis_status ~ 0.004[1.3e-181] + (0.815 * mod_ant[0.040]) + (0.689 * male[1.3e-06]) + (1.0e-04 * sex2[0.963]) + (1.715 * age[1.6e-78]), glm_warn [False]: nan log10 trans: False | Notes: nan 7 33463-1 [Hepatitis B virus e IgG Ab [Presence] in Serum by Immunoassay, glm]: nCase: 192 | nCon: 2306, corr p-val: 0.135, uncorr p-val: 0.056, OR: 0.525 | model: dis_status ~ 0.004[6.3e-50] + (0.525 * mod_ant[0.056]) + (0.671 * male[0.010]) + (1.719 * age[1.5e-23]), glm_warn [False]: nan log10 trans: False | Notes: nan 8 32685-0 [Hepatitis B virus core IgG Ab [Presence] in Serum, glm]: nCase: 6037 | nCon: 56451, corr p-val: 0.627, uncorr p-val: 0.381, OR: 0.961 | model: dis_status ~ 0.011[0.0e+00] + (0.961 * mod_ant[0.381]) + (0.687 * male[3.8e-41]) + (6.8e-05 * sex2[0.900]) + (1.533 * age[0.0e+00]), glm_warn [False]: nan log10 trans: False | Notes: nan 9 24113-3 [Hepatitis B virus core IgM Ab [Presence] in Serum or Plasma by Immunoassay, glm]: nCase: 25805 | nCon: 333705, corr p-val: 0.675, uncorr p-val: 0.464, OR: 0.942 | model: dis_status ~ 0.007[0.0e+00] + (0.942 * mod_ant[0.464]) + (0.634 * male[1.3e-253]) + (0.251 * sex2[0.007]) + (1.582 * age[0.0e+00]), glm_warn [False]: nan log10 trans: False | Notes: nan 10 48070-7 [Hepatitis B virus surface IgG Ab [Presence] in Serum by Immunoassay, glm]: nCase: 114 | nCon: 2036, corr p-val: 0.693, uncorr p-val: 0.486, OR: 0.86 | model: dis_status ~ 0.019[3.4e-14] + (0.860 * mod_ant[0.486]) + (1.025 * male[0.899]) + (1.188 * age[0.017]), glm_warn [False]: nan log10 trans: False | Notes: nan 11 83100-8 [Hepatitis B virus core IgG+IgM Ab [Presence] in Serum or Plasma by Immunoassay, glm]: nCase: 84 | nCon: 3334, corr p-val: 0.799, uncorr p-val: 0.624, OR: 0.809 | model: dis_status ~ 0.002[1.9e-37] + (0.809 * mod_ant[0.624]) + (0.842 * male[0.442]) + (1.671 * age[6.5e-11]), glm_warn [False]: nan log10 trans: False | Notes: nan dtype: object	44397 22322-2 [Hepatitis B virus surface Ab [Presence] in Serum, glm]: nCase: 39515 | nCon: 1865817, corr p-val: 3.95e-298, uncorr p-val: 2.22e-300, OR: 2.255 | model: dis_status ~ 5.4e-04[0.0e+00] + (2.255 * mod_ant[0.0e+00]) + (0.949 * male[7.2e-07]) + (1.8e-04 * sex2[0.706]) + (1.879 * age[0.0e+00]), glm_warn [False]: nan log10 trans: False | Notes: nan 44401 31844-4 [Hepatitis B virus e Ag [Presence] in Serum, firth]: nCase: 20 | nCon: 682, corr p-val: 0.127, uncorr p-val: 0.052, OR: 3.369 | model: dis_status ~ 0.002[2.4e-13] + (3.369 * mod_ant[0.052]) + (1.033 * male[0.944]) + (1.533 * age[0.006]), glm_warn [False]: nan log10 trans: False | Notes: n=702 | DoF=3 | n iters: full : 8.00e+00, null : 6.00e+00 | Conv at last: LL change : 3.37e-11, max abs score : 2.48e-06, beta change : 7.77e-06 | Log Likes: full : -8.11e+01, null : -8.64e+01 | Method: Penalized ML | control: maxit : 2500, maxhs : 0, maxstep : 5, lconv : 1e-05, gconv : 1e-05, xconv : 1e-05, collapse : TRUE, fit : NR, call : logistf.control(maxit = n_iter) | mod control: tau : 0.5, terms.fit : NULL, call : logistf.mod.control() 44405 5007-0 [Hepatitis B virus DNA [Presence] in Blood by NAA with probe detection, firth]: nCase: 26 | nCon: 723, corr p-val: 0.027, uncorr p-val: 9.85e-03, OR: 7.313 | model: dis_status ~ 0.003[1.3e-15] + (7.313 * mod_ant[0.010]) + (1.079 * male[0.860]) + (1.538 * age[0.003]), glm_warn [False]: nan log10 trans: False | Notes: n=749 | DoF=3 | n iters: full : 8.00e+00, null : 6.00e+00 | Conv at last: LL change : 4.32e-12, max abs score : 5.94e-07, beta change : 2.35e-06 | Log Likes: full : -1.00e+02, null : -1.09e+02 | Method: Penalized ML | control: maxit : 2500, maxhs : 0, maxstep : 5, lconv : 1e-05, gconv : 1e-05, xconv : 1e-05, collapse : TRUE, fit : NR, call : logistf.control(maxit = n_iter) | mod control: tau : 0.5, terms.fit : NULL, call : logistf.mod.control() 44406 51914-0 [Hepatitis B virus core IgG+IgM Ab [Presence] in Serum, glm]: nCase: 11219 | nCon: 138956, corr p-val: 5.02e-04, uncorr p-val: 1.13e-04, OR: 1.104 | model: dis_status ~ 0.009[0.0e+00] + (1.104 * mod_ant[1.1e-04]) + (0.633 * male[9.9e-114]) + (1.766 * sex2[0.589]) + (1.517 * age[0.0e+00]), glm_warn [False]: nan log10 trans: False | Notes: nan 44407 5195-3 [Hepatitis B virus surface Ag [Presence] in Serum, glm]: nCase: 61778 | nCon: 3375578, corr p-val: 6.36e-03, uncorr p-val: 1.97e-03, OR: 1.141 | model: dis_status ~ 7.3e-04[0.0e+00] + (1.141 * mod_ant[0.002]) + (0.837 * male[3.0e-93]) + (0.268 * sex2[0.189]) + (1.841 * age[0.0e+00]), glm_warn [False]: nan log10 trans: False | Notes: nan 44409 65633-0 [Hepatitis B virus surface Ag [Presence] in Serum or Plasma by Confirmatory method, glm]: nCase: 314 | nCon: 21425, corr p-val: 7.65e-18, uncorr p-val: 6.02e-19, OR: 4.88 | model: dis_status ~ 3.9e-04[8.2e-284] + (4.880 * mod_ant[6.0e-19]) + (0.636 * male[5.8e-04]) + (1.880 * age[3.3e-46]), glm_warn [False]: nan log10 trans: False | Notes: nan dtype: object	False				False				virus	Hepadnaviridae		Hepatitis B virus
other arthrosis	M19	HCV	Core	No	unk	did_not_attempt	0.959877676125		1.014		[0.928-1.108]		1369	8060						sex, ethnic		all		0		dis_status ~ 0.202[1.3e-270] + (1.014 * mod_ant[0.759]) + (0.693 * male[1.5e-09]) + (0.434 * ethnic1[0.001]) + (0.481 * ethnic2[0.021]) + (0.659 * ethnic3[0.096])		0.61	0.61	0.65	0.65	0.48	0.48					71.43	66.78			0.758729748		sex, ethnic	sex1 : 1.50e-09, ethnic1 : 1.39e-03, ethnic2 : 2.05e-02, ethnic3 : 9.62e-02	sex1: 0.693 [0.615-0.781], ethnic1: 0.434 [0.26-0.724], ethnic2: 0.481 [0.259-0.893], ethnic3: 0.659 [0.403-1.077]				0 51657-5 [Hepatitis C virus Ab [Presence] in Body fluid, glm]: nCase: 50 | nCon: 556, corr p-val: 1.85e-03, uncorr p-val: 4.69e-04, OR: 3.91 | model: dis_status ~ 0.127[3.2e-11] + (3.910 * mod_ant[4.7e-04]) + (0.835 * male[0.576]) + (1.1e-06 * sex2[0.987]) + (2.1e-07 * ethnic1[0.992]) + (0.678 * ethnic2[0.245]) + (2.0e-07 * ethnic3[0.992]) + (1.8e-07 * ethnic4[0.996]) + (0.107 * ethnic6[0.033]), glm_warn [False]: nan log10 trans: False | Notes: nan 1 5199-5 [Hepatitis C virus Ab [Presence] in Serum by Immunoblot, glm]: nCase: 256 | nCon: 1403, corr p-val: 3.46e-03, uncorr p-val: 1.00e-03, OR: 1.675 | model: dis_status ~ 0.177[1.3e-51] + (1.675 * mod_ant[0.001]) + (0.817 * male[0.153]) + (0.534 * ethnic1[0.550]) + (1.719 * ethnic2[0.005]) + (1.139 * ethnic3[0.633]) + (1.388 * ethnic4[0.681]) + (2.4e-05 * ethnic5[0.974]) + (0.388 * ethnic6[1.6e-05]), glm_warn [False]: nan log10 trans: False | Notes: nan 2 16128-1 [Hepatitis C virus Ab [Presence] in Serum, glm]: nCase: 81914 | nCon: 1051430, corr p-val: 6.11e-03, uncorr p-val: 1.85e-03, OR: 1.045 | model: dis_status ~ 0.094[0.0e+00] + (1.045 * mod_ant[0.002]) + (0.923 * male[4.4e-27]) + (0.717 * sex2[0.388]) + (0.487 * ethnic1[2.5e-118]) + (0.801 * ethnic2[8.6e-134]) + (0.644 * ethnic3[1.9e-162]) + (0.659 * ethnic4[3.9e-07]) + (0.724 * ethnic5[0.029]) + (0.328 * ethnic6[0.0e+00]), glm_warn [False]: nan log10 trans: False | Notes: nan 3 5010-4 [Hepatitis C virus RNA [Presence] in Blood by NAA with probe detection, firth]: nCase: 24 | nCon: 713, corr p-val: 0.22, uncorr p-val: 0.105, OR: 3.757 | model: dis_status ~ 0.033[0.0e+00] + (3.757 * mod_ant[0.105]) + (1.324 * male[0.520]) + (3.184 * ethnic1[0.508]) + (1.086 * ethnic2[0.907]) + (0.792 * ethnic3[0.637]) + (0.716 * ethnic4[0.810]) + (10.216 * ethnic5[0.260]) + (0.568 * ethnic6[0.481]), glm_warn [False]: nan log10 trans: False | Notes: n=737 | DoF=8 | n iters: full : 9.00e+00, null : 7.00e+00 | Conv at last: LL change : 2.84e-12, max abs score : 4.04e-07, beta change : 8.53e-07 | Log Likes: full : -1.02e+02, null : -1.05e+02 | Method: Penalized ML | control: maxit : 2500, maxhs : 0, maxstep : 5, lconv : 1e-05, gconv : 1e-05, xconv : 1e-05, collapse : TRUE, fit : NR, call : logistf.control(maxit = n_iter) | mod control: tau : 0.5, terms.fit : NULL, call : logistf.mod.control() 4 5012-0 [Hepatitis C virus RNA [Presence] in Specimen by NAA with probe detection, glm]: nCase: 328 | nCon: 3948, corr p-val: 0.627, uncorr p-val: 0.387, OR: 1.129 | model: dis_status ~ 0.151[1.3e-110] + (1.129 * mod_ant[0.387]) + (0.455 * male[6.1e-11]) + (1.4e-07 * sex2[0.954]) + (0.719 * ethnic1[0.532]) + (0.763 * ethnic2[0.236]) + (1.622 * ethnic3[0.063]) + (0.587 * ethnic4[0.608]) + (9.7e-08 * ethnic5[0.994]) + (0.405 * ethnic6[1.1e-04]), glm_warn [False]: nan log10 trans: False | Notes: nan 5 48576-3 [Hepatitis C virus RNA [Presence] in Specimen by Probe with signal amplification, glm]: nCase: 60 | nCon: 336, corr p-val: 0.658, uncorr p-val: 0.414, OR: 1.267 | model: dis_status ~ 0.229[1.3e-09] + (1.267 * mod_ant[0.414]) + (0.664 * male[0.158]) + (7.8e-07 * ethnic1[0.985]) + (1.418 * ethnic2[0.608]) + (0.678 * ethnic3[0.401]) + (0.601 * ethnic4[0.636]) + (1.1e-06 * ethnic5[0.992]) + (0.210 * ethnic6[0.131]), glm_warn [False]: nan log10 trans: False | Notes: nan dtype: object	44411 11259-9 [Hepatitis C virus RNA [Presence] in Serum or Plasma by NAA with probe detection, glm]: nCase: 13529 | nCon: 63814, corr p-val: 1.12e-107, uncorr p-val: 1.26e-109, OR: 0.512 | model: dis_status ~ 0.294[0.0e+00] + (0.512 * mod_ant[1.3e-109]) + (0.766 * male[1.6e-42]) + (0.328 * sex2[0.059]) + (0.523 * ethnic1[4.3e-29]) + (1.121 * ethnic2[3.8e-06]) + (0.792 * ethnic3[2.1e-13]) + (0.594 * ethnic4[2.5e-04]) + (0.656 * ethnic5[0.197]) + (0.457 * ethnic6[4.2e-106]), glm_warn [False]: nan log10 trans: False | Notes: nan 44412 13955-0 [Hepatitis C virus Ab [Presence] in Serum or Plasma by Immunoassay, glm]: nCase: 101638 | nCon: 3877705, corr p-val: 2.96e-08, uncorr p-val: 3.66e-09, OR: 0.908 | model: dis_status ~ 0.085[0.0e+00] + (0.908 * mod_ant[3.7e-09]) + (0.884 * male[5.6e-77]) + (0.390 * sex2[0.037]) + (0.558 * ethnic1[1.5e-143]) + (0.816 * ethnic2[2.9e-101]) + (0.639 * ethnic3[3.9e-271]) + (0.995 * ethnic4[0.921]) + (0.520 * ethnic5[2.0e-10]) + (0.027 * ethnic6[0.0e+00]), glm_warn [False]: nan log10 trans: False | Notes: nan 44414 16129-9 [Hepatitis C virus IgG Ab [Presence] in Serum, glm]: nCase: 9448 | nCon: 79932, corr p-val: 0.018, uncorr p-val: 6.24e-03, OR: 0.824 | model: dis_status ~ 0.150[0.0e+00] + (0.824 * mod_ant[0.006]) + (0.920 * male[2.3e-04]) + (0.227 * ethnic1[5.7e-23]) + (0.490 * ethnic2[6.4e-06]) + (0.516 * ethnic3[2.1e-14]) + (0.620 * ethnic4[2.0e-05]) + (0.296 * ethnic5[0.017]) + (0.131 * ethnic6[8.2e-216]), glm_warn [False]: nan log10 trans: False | Notes: nan 44415 40726-2 [Hepatitis C virus IgG Ab [Presence] in Serum or Plasma by Immunoassay, firth]: nCase: 46 | nCon: 7944, corr p-val: 0.89, uncorr p-val: 0.74, OR: 0.644 | model: dis_status ~ 0.007[0.0e+00] + (0.644 * mod_ant[0.740]) + (0.602 * male[0.090]) + (22.562 * sex2[0.151]) + (1.991 * ethnic1[0.273]) + (1.151 * ethnic2[0.688]) + (0.800 * ethnic3[0.634]) + (2.408 * ethnic4[0.592]) + (10.701 * ethnic5[0.232]) + (1.297 * ethnic6[0.626]), glm_warn [False]: nan log10 trans: False | Notes: n=7990 | DoF=9 | n iters: full : 1.00e+01, null : 8.00e+00 | Conv at last: LL change : 2.07e-10, max abs score : 4.44e-06, beta change : 6.29e-06 | Log Likes: full : -2.77e+02, null : -2.82e+02 | Method: Penalized ML | control: maxit : 2500, maxhs : 0, maxstep : 5, lconv : 1e-05, gconv : 1e-05, xconv : 1e-05, collapse : TRUE, fit : NR, call : logistf.control(maxit = n_iter) | mod control: tau : 0.5, terms.fit : NULL, call : logistf.mod.control() dtype: object	False				False				virus	Flaviviridae		Hepacivirus C
other arthrosis	M19	HHV-6	IE1A	No	unk	did_not_attempt	0.642421629		0.885		[0.774-1.011]		1369	8060						sex, bmi, age, tobac		all		0		dis_status ~ 1.4e-04[1.5e-117] + (0.885 * mod_ant[0.071]) + (0.615 * male[1.1e-14]) + (1.896 * bmi[1.1e-27]) + (2.267 * age[9.3e-78]) + (1.210 * tobac1[0.004]) + (1.363 * tobac2[0.003]) + (0.960 * tobac3[0.914])		2.28	2.29	0.47	0.43	2.29	2.3					71.43	66.78			0.071380181		sex, bmi, age, tobac	sex1 : 1.13e-14, bmi : 1.15e-27, age : 9.30e-78, tobac1 : 3.62e-03, tobac2 : 3.11e-03, tobac3 : 9.14e-01	sex1: 0.615 [0.544-0.696], bmi: 1.896 [1.69-2.128], age: 2.267 [2.081-2.471], tobac1: 1.210 [1.064-1.375], tobac2: 1.363 [1.11-1.674], tobac3: 0.960 [0.453-2.034]				0 29495-9 [Herpes virus 6 DNA [Presence] in Specimen by NAA with probe detection, glm]: nCase: 108 | nCon: 2974, corr p-val: 0.997, uncorr p-val: 0.98, OR: 0.989 | model: dis_status ~ 0.003[1.7e-69] + (0.989 * mod_ant[0.980]) + (0.834 * male[0.374]) + (3.3e-04 * sex2[0.988]) + (1.742 * age[1.1e-27]), glm_warn [False]: nan log10 trans: False | Notes: nan dtype: object	44423 33941-6 [Herpes virus 6 DNA [Presence] in Blood by NAA with probe detection, firth]: nCase: 30 | nCon: 793, corr p-val: 0.957, uncorr p-val: 0.882, OR: 1.261 | model: dis_status ~ 0.004[0.0e+00] + (1.261 * mod_ant[0.882]) + (0.621 * male[0.230]) + (1.861 * age[4.4e-16]), glm_warn [False]: nan log10 trans: False | Notes: n=823 | DoF=3 | n iters: full : 9.00e+00, null : 6.00e+00 | Conv at last: LL change : 2.56e-13, max abs score : 4.01e-07, beta change : 1.61e-06 | Log Likes: full : -8.99e+01, null : -1.24e+02 | Method: Penalized ML | control: maxit : 2500, maxhs : 0, maxstep : 5, lconv : 1e-05, gconv : 1e-05, xconv : 1e-05, collapse : TRUE, fit : NR, call : logistf.control(maxit = n_iter) | mod control: tau : 0.5, terms.fit : NULL, call : logistf.mod.control() 44424 33942-4 [Herpes virus 6 DNA [Presence] in Cerebral spinal fluid by NAA with probe detection, firth]: nCase: 185 | nCon: 5330, corr p-val: 0.708, uncorr p-val: 0.516, OR: 1.577 | model: dis_status ~ 0.006[0.0e+00] + (1.577 * mod_ant[0.516]) + (0.699 * male[0.018]) + (26.298 * sex2[0.137]) + (1.437 * age[0.0e+00]), glm_warn [False]: nan log10 trans: False | Notes: n=5515 | DoF=4 | n iters: full : 7.00e+00, null : 6.00e+00 | Conv at last: LL change : 4.97e-11, max abs score : 1.84e-06, beta change : 2.02e-06 | Log Likes: full : -7.53e+02, null : -8.03e+02 | Method: Penalized ML | control: maxit : 2500, maxhs : 0, maxstep : 5, lconv : 1e-05, gconv : 1e-05, xconv : 1e-05, collapse : TRUE, fit : NR, call : logistf.control(maxit = n_iter) | mod control: tau : 0.5, terms.fit : NULL, call : logistf.mod.control() dtype: object	False				False				virus	Herpesviridae	Betaherpesvirinae	betaherpesvirus 6
other arthrosis	M19	HHV-7	U14	No	unk	did_not_attempt	0.959877676125		0.98		[0.854-1.124]		1369	8060						sex, bmi, age, ethnic, tdi_quant, alc		all		0		dis_status ~ 1.1e-04[9.3e-90] + (0.980 * mod_ant[0.774]) + (0.629 * male[2.8e-13]) + (1.851 * bmi[1.1e-25]) + (2.275 * age[1.9e-78]) + (0.605 * ethnic1[0.064]) + (0.580 * ethnic2[0.098]) + (0.813 * ethnic3[0.426]) + (1.121 * tdi_quant1[0.182]) + (1.463 * tdi_quant2[3.2e-04]) + (1.610 * alc1[0.018]) + (1.009 * alc2[0.954]) + (0.647 * alc3[0.580])		2.74	2.74	0.45	0.44	2.76	2.78					71.43	66.78			0.773831049		sex, bmi, age, ethnic, tdi_quant, alc	sex1 : 2.81e-13, bmi : 1.06e-25, age : 1.86e-78, ethnic1 : 6.43e-02, ethnic2 : 9.82e-02, ethnic3 : 4.26e-01, tdi_quant1 : 1.82e-01, tdi_quant2 : 3.17e-04, alc1 : 1.75e-02, alc2 : 9.54e-01, alc3 : 5.80e-01	sex1: 0.629 [0.555-0.712], bmi: 1.851 [1.65-2.077], age: 2.275 [2.088-2.479], ethnic1: 0.605 [0.355-1.030], ethnic2: 0.580 [0.305-1.106], ethnic3: 0.813 [0.488-1.354], tdi_quant1: 1.121 [0.948-1.325], tdi_quant2: 1.463 [1.189-1.799], alc1: 1.610 [1.087-2.385], alc2: 1.009 [0.751-1.354], alc3: 0.647 [0.138-3.032]						False				False				virus	Herpesviridae	Betaherpesvirinae	betaherpesvirus 7
other arthrosis	M19	HIV	gag	No	unk	did_not_attempt	0.959877676125		1.023		[0.917-1.143]		1369	8060						sex, bmi, ethnic, num_sex_part		all		0		dis_status ~ 0.019[5.4e-21] + (1.023 * mod_ant[0.680]) + (0.687 * male[1.4e-09]) + (1.892 * bmi[7.8e-30]) + (0.425 * ethnic1[0.001]) + (0.416 * ethnic2[0.006]) + (0.672 * ethnic3[0.116]) + (2.023 * num_sex_part1[0.064]) + (1.816 * num_sex_part2[0.118]) + (1.825 * num_sex_part3[0.118]) + (1.300 * num_sex_part4[0.492]) + (2.003 * num_sex_part5[0.069])		1.75	1.75	0.55	0.53	1.75	1.74					71.43	66.78			0.679706121		sex, bmi, ethnic, num_sex_part	sex1 : 1.40e-09, bmi : 7.76e-30, ethnic1 : 1.13e-03, ethnic2 : 5.98e-03, ethnic3 : 1.16e-01, num_sex_part1 : 6.43e-02, num_sex_part2 : 1.18e-01, num_sex_part3 : 1.18e-01, num_sex_part4 : 4.92e-01, num_sex_part5 : 6.94e-02	sex1: 0.687 [0.609-0.776], bmi: 1.892 [1.695-2.112], ethnic1: 0.425 [0.254-0.711], ethnic2: 0.416 [0.223-0.778], ethnic3: 0.672 [0.41-1.103], num_sex_part1: 2.023 [0.959-4.267], num_sex_part2: 1.816 [0.859-3.838], num_sex_part3: 1.825 [0.859-3.878], num_sex_part4: 1.300 [0.615-2.750], num_sex_part5: 2.003 [0.946-4.240]				0 18396-2 [HIV 1 p24 Ag [Presence] in Serum or Plasma by Immunoassay, glm]: nCase: 2680 | nCon: 85428, corr p-val: 0.144, uncorr p-val: 0.063, OR: 1.741 | model: dis_status ~ 0.034[0.0e+00] + (1.741 * mod_ant[0.063]) + (1.185 * male[2.3e-05]) + (1.3e-04 * sex2[0.937]) + (0.428 * ethnic1[0.012]) + (0.691 * ethnic2[2.2e-04]) + (0.623 * ethnic3[2.5e-12]) + (0.544 * ethnic4[0.229]) + (0.478 * ethnic5[0.205]) + (0.368 * ethnic6[6.7e-22]), glm_warn [False]: nan log10 trans: False | Notes: nan 1 44871-2 [HIV 1 proviral DNA [Presence] in Blood by NAA with probe detection, glm]: nCase: 53 | nCon: 1288, corr p-val: 0.144, uncorr p-val: 0.063, OR: 2.264 | model: dis_status ~ 0.083[8.0e-19] + (2.264 * mod_ant[0.063]) + (0.991 * male[0.976]) + (1.055 * sex2[1.000]) + (0.540 * ethnic1[0.557]) + (0.276 * ethnic2[5.1e-05]) + (0.405 * ethnic3[0.069]) + (3.021 * ethnic4[0.331]) + (1.0e-07 * ethnic5[0.997]) + (9.8e-08 * ethnic6[0.981]), glm_warn [False]: nan log10 trans: False | Notes: nan 2 24012-7 [HIV 1 Ag [Presence] in Serum, firth]: nCase: 1204 | nCon: 31910, corr p-val: 0.487, uncorr p-val: 0.26, OR: 1.828 | model: dis_status ~ 0.043[0.0e+00] + (1.828 * mod_ant[0.260]) + (1.286 * male[2.8e-05]) + (14.704 * sex2[0.202]) + (0.220 * ethnic1[1.4e-08]) + (1.196 * ethnic2[0.009]) + (0.525 * ethnic3[5.3e-11]) + (0.485 * ethnic4[0.203]) + (1.418 * ethnic5[0.612]) + (0.083 * ethnic6[0.0e+00]), glm_warn [False]: nan log10 trans: False | Notes: n=33114 | DoF=9 | n iters: full : 9.00e+00, null : 7.00e+00 | Conv at last: LL change : 3.64e-12, max abs score : 1.78e-09, beta change : 5.02e-08 | Log Likes: full : -4.95e+03, null : -5.16e+03 | Method: Penalized ML | control: maxit : 2500, maxhs : 0, maxstep : 5, lconv : 1e-05, gconv : 1e-05, xconv : 1e-05, collapse : TRUE, fit : NR, call : logistf.control(maxit = n_iter) | mod control: tau : 0.5, terms.fit : NULL, call : logistf.mod.control() 3 49905-3 [HIV 1 Ab [Presence] in Specimen by Rapid immunoassay, firth]: nCase: 21 | nCon: 297, corr p-val: 0.752, uncorr p-val: 0.566, OR: 2.774 | model: dis_status ~ 0.072[9.6e-06] + (2.774 * mod_ant[0.566]) + (1.112 * male[0.848]) + (1.000 * sex2[1.000]) + (1.079 * ethnic2[0.929]) + (1.975 * ethnic3[0.708]) + (1.257 * ethnic6[0.895]), glm_warn [False]: nan log10 trans: False | Notes: n=318 | DoF=6 | n iters: full : 7.00e+00, null : 6.00e+00 | Conv at last: LL change : 1.28e-11, max abs score : 2.71e-07, beta change : 4.45e-06 | Log Likes: full : -7.79e+01, null : -7.81e+01 | Method: Penalized ML | control: maxit : 2500, maxhs : 0, maxstep : 5, lconv : 1e-05, gconv : 1e-05, xconv : 1e-05, collapse : TRUE, fit : NR, call : logistf.control(maxit = n_iter) | mod control: tau : 0.5, terms.fit : NULL, call : logistf.mod.control() 4 5221-7 [HIV 1 Ab [Presence] in Serum or Plasma by Immunoblot, glm]: nCase: 446 | nCon: 5771, corr p-val: 0.902, uncorr p-val: 0.76, OR: 1.035 | model: dis_status ~ 0.124[3.1e-104] + (1.035 * mod_ant[0.760]) + (0.783 * male[0.023]) + (4.6e-05 * sex2[0.975]) + (0.658 * ethnic1[0.330]) + (0.594 * ethnic2[9.1e-05]) + (0.528 * ethnic3[4.4e-06]) + (1.256 * ethnic4[0.671]) + (2.8e-05 * ethnic5[0.974]) + (0.232 * ethnic6[5.9e-08]), glm_warn [False]: nan log10 trans: False | Notes: nan dtype: object	44427 12856-1 [HIV 1 p65 Ab [Presence] in Serum by Immunoblot, glm]: nCase: 69 | nCon: 1071, corr p-val: 0.671, uncorr p-val: 0.437, OR: 0.804 | model: dis_status ~ 0.108[1.8e-25] + (0.804 * mod_ant[0.437]) + (0.733 * male[0.227]) + (7.7e-07 * ethnic1[0.980]) + (0.774 * ethnic2[0.360]) + (0.368 * ethnic3[0.039]) + (4.966 * ethnic4[0.198]) + (5.9e-07 * ethnic5[0.995]) + (0.243 * ethnic6[0.054]), glm_warn [False]: nan log10 trans: False | Notes: nan 44428 12859-5 [HIV 1 p18 Ab [Presence] in Serum by Immunoblot, glm]: nCase: 691 | nCon: 3292, corr p-val: 0.562, uncorr p-val: 0.328, OR: 0.901 | model: dis_status ~ 0.251[1.1e-118] + (0.901 * mod_ant[0.328]) + (0.789 * male[0.006]) + (8.4e-06 * sex2[0.983]) + (0.796 * ethnic1[0.675]) + (0.741 * ethnic2[0.056]) + (0.870 * ethnic3[0.688]) + (2.061 * ethnic4[0.555]) + (5.7e-06 * ethnic5[0.964]) + (0.610 * ethnic6[0.026]), glm_warn [False]: nan log10 trans: False | Notes: nan 44429 14092-1 [HIV 1 Ab [Presence] in Serum by Immunofluorescence, firth]: nCase: 37 | nCon: 279, corr p-val: 0.063, uncorr p-val: 0.024, OR: 0.104 | model: dis_status ~ 0.147[0.0e+00] + (0.104 * mod_ant[0.024]) + (0.950 * male[0.886]) + (4.078 * ethnic1[0.222]) + (2.233 * ethnic2[0.101]) + (1.323 * ethnic3[0.659]) + (2.384 * ethnic4[0.627]) + (0.172 * ethnic6[0.105]), glm_warn [False]: nan log10 trans: False | Notes: n=316 | DoF=7 | n iters: full : 9.00e+00, null : 5.00e+00 | Conv at last: LL change : 6.39e-13, max abs score : 3.95e-08, beta change : 1.56e-06 | Log Likes: full : -1.05e+02, null : -1.11e+02 | Method: Penalized ML | control: maxit : 2500, maxhs : 0, maxstep : 5, lconv : 1e-05, gconv : 1e-05, xconv : 1e-05, collapse : TRUE, fit : NR, call : logistf.control(maxit = n_iter) | mod control: tau : 0.5, terms.fit : NULL, call : logistf.mod.control() 44432 25835-0 [HIV 1 RNA [Presence] in Serum or Plasma by NAA with probe detection, glm]: nCase: 527 | nCon: 16385, corr p-val: 0.024, uncorr p-val: 8.52e-03, OR: 0.702 | model: dis_status ~ 0.042[0.0e+00] + (0.702 * mod_ant[0.009]) + (1.126 * male[0.197]) + (8.0e-06 * sex2[0.979]) + (0.355 * ethnic1[0.013]) + (0.659 * ethnic2[6.6e-05]) + (0.537 * ethnic3[2.6e-05]) + (0.510 * ethnic4[0.348]) + (4.4e-06 * ethnic5[0.965]) + (0.459 * ethnic6[1.7e-04]), glm_warn [False]: nan log10 trans: False | Notes: nan 44433 29893-5 [HIV 1 Ab [Presence] in Serum or Plasma by Immunoassay, glm]: nCase: 3863 | nCon: 86535, corr p-val: 2.60e-04, uncorr p-val: 5.47e-05, OR: 0.736 | model: dis_status ~ 0.043[0.0e+00] + (0.736 * mod_ant[5.5e-05]) + (1.057 * male[0.106]) + (5.3e-05 * sex2[0.912]) + (1.252 * ethnic1[0.198]) + (2.335 * ethnic2[4.8e-65]) + (0.757 * ethnic3[5.7e-07]) + (0.854 * ethnic4[0.591]) + (1.128 * ethnic5[0.838]) + (0.596 * ethnic6[6.5e-11]), glm_warn [False]: nan log10 trans: False | Notes: nan 44435 48023-6 [HIV 1 proviral DNA [Presence] in Serum or Plasma by NAA with probe detection, firth]: nCase: 21 | nCon: 775, corr p-val: 0.439, uncorr p-val: 0.232, OR: 0.391 | model: dis_status ~ 0.125[2.8e-11] + (0.391 * mod_ant[0.232]) + (0.795 * male[0.604]) + (2.602 * sex2[0.597]) + (0.377 * ethnic1[0.449]) + (0.172 * ethnic2[2.8e-04]) + (0.161 * ethnic3[0.012]) + (2.958 * ethnic4[0.547]) + (3.348 * ethnic5[0.516]) + (0.197 * ethnic6[0.010]), glm_warn [False]: nan log10 trans: False | Notes: n=796 | DoF=9 | n iters: full : 9.00e+00, null : 7.00e+00 | Conv at last: LL change : 8.99e-11, max abs score : 1.25e-06, beta change : 9.28e-06 | Log Likes: full : -8.89e+01, null : -9.81e+01 | Method: Penalized ML | control: maxit : 2500, maxhs : 0, maxstep : 5, lconv : 1e-05, gconv : 1e-05, xconv : 1e-05, collapse : TRUE, fit : NR, call : logistf.control(maxit = n_iter) | mod control: tau : 0.5, terms.fit : NULL, call : logistf.mod.control() 44437 5017-9 [HIV 1 RNA [Presence] in Blood by NAA with probe detection, firth]: nCase: 160 | nCon: 3471, corr p-val: 0.752, uncorr p-val: 0.566, OR: 0.702 | model: dis_status ~ 0.057[0.0e+00] + (0.702 * mod_ant[0.566]) + (0.987 * male[0.935]) + (2.808 * sex2[0.550]) + (0.199 * ethnic1[0.131]) + (1.070 * ethnic2[0.696]) + (0.294 * ethnic3[1.8e-04]) + (0.290 * ethnic4[0.283]) + (1.356 * ethnic5[0.843]) + (0.429 * ethnic6[0.007]), glm_warn [False]: nan log10 trans: False | Notes: n=3631 | DoF=9 | n iters: full : 9.00e+00, null : 6.00e+00 | Conv at last: LL change : 5.68e-13, max abs score : 5.80e-08, beta change : 5.95e-07 | Log Likes: full : -6.35e+02, null : -6.48e+02 | Method: Penalized ML | control: maxit : 2500, maxhs : 0, maxstep : 5, lconv : 1e-05, gconv : 1e-05, xconv : 1e-05, collapse : TRUE, fit : NR, call : logistf.control(maxit = n_iter) | mod control: tau : 0.5, terms.fit : NULL, call : logistf.mod.control() 44439 68961-2 [HIV 1 Ab [Presence] in Serum, Plasma or Blood by Rapid immunoassay, glm]: nCase: 1712 | nCon: 31991, corr p-val: 2.33e-09, uncorr p-val: 2.36e-10, OR: 0.489 | model: dis_status ~ 0.045[0.0e+00] + (0.489 * mod_ant[2.4e-10]) + (1.574 * male[5.2e-19]) + (2.8e-05 * sex2[0.941]) + (0.644 * ethnic1[0.022]) + (1.358 * ethnic2[5.5e-09]) + (0.565 * ethnic3[3.5e-05]) + (0.183 * ethnic4[0.091]) + (0.558 * ethnic5[0.565]) + (0.385 * ethnic6[9.7e-08]), glm_warn [False]: nan log10 trans: False | Notes: nan 44440 7917-8 [HIV 1 Ab [Presence] in Serum, firth]: nCase: 1319 | nCon: 24915, corr p-val: 0.667, uncorr p-val: 0.424, OR: 0.712 | model: dis_status ~ 0.091[0.0e+00] + (0.712 * mod_ant[0.424]) + (1.484 * male[2.3e-10]) + (4.465 * sex2[0.399]) + (0.132 * ethnic1[1.3e-11]) + (0.069 * ethnic2[0.0e+00]) + (0.187 * ethnic3[0.0e+00]) + (0.971 * ethnic4[0.932]) + (0.290 * ethnic5[0.066]) + (0.054 * ethnic6[0.0e+00]), glm_warn [False]: nan log10 trans: False | Notes: n=26234 | DoF=9 | n iters: full : 9.00e+00, null : 6.00e+00 | Conv at last: LL change : 9.09e-13, max abs score : 1.23e-08, beta change : 2.25e-07 | Log Likes: full : -4.59e+03, null : -5.21e+03 | Method: Penalized ML | control: maxit : 2500, maxhs : 0, maxstep : 5, lconv : 1e-05, gconv : 1e-05, xconv : 1e-05, collapse : TRUE, fit : NR, call : logistf.control(maxit = n_iter) | mod control: tau : 0.5, terms.fit : NULL, call : logistf.mod.control() 44441 9660-2 [HIV 1 gp160 Ab [Presence] in Serum by Immunoblot, glm]: nCase: 72 | nCon: 1083, corr p-val: 0.51, uncorr p-val: 0.281, OR: 0.751 | model: dis_status ~ 0.115[2.4e-24] + (0.751 * mod_ant[0.281]) + (0.748 * male[0.248]) + (7.5e-07 * ethnic1[0.980]) + (0.764 * ethnic2[0.325]) + (0.365 * ethnic3[0.038]) + (5.244 * ethnic4[0.185]) + (5.6e-07 * ethnic5[0.995]) + (0.234 * ethnic6[0.048]), glm_warn [False]: nan log10 trans: False | Notes: nan 44442 9661-0 [HIV 1 gp120 Ab [Presence] in Serum by Immunoblot, glm]: nCase: 71 | nCon: 1083, corr p-val: 0.529, uncorr p-val: 0.298, OR: 0.755 | model: dis_status ~ 0.110[7.5e-25] + (0.755 * mod_ant[0.298]) + (0.725 * male[0.205]) + (7.7e-07 * ethnic1[0.980]) + (0.805 * ethnic2[0.430]) + (0.452 * ethnic3[0.077]) + (4.959 * ethnic4[0.198]) + (5.8e-07 * ethnic5[0.995]) + (0.247 * ethnic6[0.057]), glm_warn [False]: nan log10 trans: False | Notes: nan 44443 9662-8 [HIV 1 gp41 Ab [Presence] in Serum by Immunoblot, glm]: nCase: 60 | nCon: 530, corr p-val: 0.675, uncorr p-val: 0.467, OR: 0.803 | model: dis_status ~ 0.210[5.2e-11] + (0.803 * mod_ant[0.467]) + (0.497 * male[0.014]) + (5.2e-07 * ethnic1[0.987]) + (0.767 * ethnic2[0.384]) + (0.561 * ethnic3[0.450]) + (7.4e+07 * ethnic4[0.994]) + (3.0e-07 * ethnic5[0.995]) + (0.445 * ethnic6[0.285]), glm_warn [False]: nan log10 trans: False | Notes: nan 44445 9666-9 [HIV 1 p31 Ab [Presence] in Serum by Immunoblot, glm]: nCase: 72 | nCon: 1073, corr p-val: 0.416, uncorr p-val: 0.211, OR: 0.713 | model: dis_status ~ 0.116[2.1e-24] + (0.713 * mod_ant[0.211]) + (0.757 * male[0.267]) + (7.3e-07 * ethnic1[0.979]) + (0.785 * ethnic2[0.378]) + (0.362 * ethnic3[0.036]) + (5.374 * ethnic4[0.179]) + (5.5e-07 * ethnic5[0.995]) + (0.233 * ethnic6[0.047]), glm_warn [False]: nan log10 trans: False | Notes: nan 44446 9668-5 [HIV 1 p55 Ab [Presence] in Serum by Immunoblot, glm]: nCase: 72 | nCon: 1074, corr p-val: 0.957, uncorr p-val: 0.877, OR: 0.96 | model: dis_status ~ 0.109[8.9e-26] + (0.960 * mod_ant[0.877]) + (0.718 * male[0.190]) + (7.2e-07 * ethnic1[0.979]) + (0.746 * ethnic2[0.285]) + (0.352 * ethnic3[0.031]) + (4.638 * ethnic4[0.217]) + (5.8e-07 * ethnic5[0.995]) + (0.225 * ethnic6[0.042]), glm_warn [False]: nan log10 trans: False | Notes: nan 44447 9821-0 [HIV 1 p24 Ag [Presence] in Serum, firth]: nCase: 130 | nCon: 5094, corr p-val: 0.889, uncorr p-val: 0.73, OR: 0.632 | model: dis_status ~ 0.034[0.0e+00] + (0.632 * mod_ant[0.730]) + (1.321 * male[0.119]) + (9.700 * sex2[0.263]) + (0.355 * ethnic1[0.057]) + (0.715 * ethnic2[0.208]) + (0.582 * ethnic3[0.128]) + (3.090 * ethnic4[0.260]) + (1.776 * ethnic5[0.718]) + (0.140 * ethnic6[1.2e-11]), glm_warn [False]: nan log10 trans: False | Notes: n=5224 | DoF=9 | n iters: full : 1.00e+01, null : 7.00e+00 | Conv at last: LL change : 1.02e-12, max abs score : 8.38e-08, beta change : 2.09e-06 | Log Likes: full : -5.76e+02, null : -6.03e+02 | Method: Penalized ML | control: maxit : 2500, maxhs : 0, maxstep : 5, lconv : 1e-05, gconv : 1e-05, xconv : 1e-05, collapse : TRUE, fit : NR, call : logistf.control(maxit = n_iter) | mod control: tau : 0.5, terms.fit : NULL, call : logistf.mod.control() dtype: object	False				False				virus	Retroviridae		Lentivirus
other arthrosis	M19	HPV-16	E6	No	unk	did_not_attempt	0.8239593021428571		1.075		[0.979-1.179]		1369	8060						sex, bmi		all		0		dis_status ~ 0.033[6.1e-95] + (1.075 * mod_ant[0.128]) + (0.651 * male[2.4e-12]) + (1.880 * bmi[1.0e-29])		0.96	0.93	0.63	0.62	1.08	1.04					71.43	66.78			0.128171447		sex, bmi	sex1 : 2.39e-12, bmi : 1.02e-29	sex1: 0.651 [0.578-0.734], bmi: 1.880 [1.686-2.097]				0 77399-4 [Human papilloma virus 16 DNA [Presence] in Cervix by NAA with probe detection, glm]: nCase: 680 | nCon: 19885, corr p-val: 0.675, uncorr p-val: 0.461, OR: 1.203 | model: dis_status ~ 0.034[0.0e+00] + (1.203 * mod_ant[0.461]), glm_warn [False]: nan log10 trans: False | Notes: nan 1 17399-7 [Human papilloma virus 16 Ag [Presence] in Specimen, glm]: nCase: 1716 | nCon: 30857, corr p-val: 0.801, uncorr p-val: 0.632, OR: 1.095 | model: dis_status ~ 0.056[0.0e+00] + (1.095 * mod_ant[0.632]) + (1.538 * male[0.560]), glm_warn [False]: nan log10 trans: False | Notes: nan 2 59263-4 [Human papilloma virus 16 DNA [Presence] in Cervix by Probe with signal amplification, glm]: nCase: 724 | nCon: 50684, corr p-val: 0.879, uncorr p-val: 0.706, OR: 1.068 | model: dis_status ~ 0.014[0.0e+00] + (1.068 * mod_ant[0.706]), glm_warn [False]: nan log10 trans: False | Notes: nan 3 70061-7 [Human papilloma virus 16 and 18 DNA [Presence] in Specimen by NAA with probe detection, glm]: nCase: 377 | nCon: 36624, corr p-val: 0.976, uncorr p-val: 0.929, OR: 1.014 | model: dis_status ~ 0.010[0.0e+00] + (1.014 * mod_ant[0.929]), glm_warn [False]: nan log10 trans: False | Notes: nan dtype: object	44449 21440-3 [Human papilloma virus 16+18+31+33+35+45+51+52+56 DNA [Presence] in Cervix by Probe, glm]: nCase: 130 | nCon: 1231, corr p-val: 0.127, uncorr p-val: 0.051, OR: 0.68 | model: dis_status ~ 0.121[7.9e-79] + (0.680 * mod_ant[0.051]), glm_warn [False]: nan log10 trans: False | Notes: nan 44450 30167-1 [Human papilloma virus 16+18+31+33+35+39+45+51+52+56+58+59+68 DNA [Presence] in Cervix by Probe with signal amplification, glm]: nCase: 24248 | nCon: 480502, corr p-val: 2.47e-75, uncorr p-val: 9.72e-77, OR: 0.639 | model: dis_status ~ 0.053[0.0e+00] + (0.639 * mod_ant[9.7e-77]), glm_warn [False]: nan log10 trans: False | Notes: nan 44451 49896-4 [Human papilloma virus 16+18+31+33+35+39+45+51+52+56+58+59+68 DNA [Presence] in Specimen by NAA with probe detection, glm]: nCase: 22378 | nCon: 119324, corr p-val: 4.54e-85, uncorr p-val: 7.65e-87, OR: 0.546 | model: dis_status ~ 0.196[0.0e+00] + (0.546 * mod_ant[7.7e-87]), glm_warn [False]: nan log10 trans: False | Notes: nan 44453 59420-0 [Human papilloma virus 16+18+31+33+35+39+45+51+52+56+58+59+66+68 DNA [Presence] in Cervix by Probe with signal amplification, glm]: nCase: 5878 | nCon: 188652, corr p-val: 5.27e-09, uncorr p-val: 5.63e-10, OR: 0.72 | model: dis_status ~ 0.032[0.0e+00] + (0.720 * mod_ant[5.6e-10]), glm_warn [False]: nan log10 trans: False | Notes: nan 44454 61372-9 [Human papilloma virus 16 DNA [Presence] in Specimen by NAA with probe detection, glm]: nCase: 21399 | nCon: 218718, corr p-val: 0.18, uncorr p-val: 0.081, OR: 0.907 | model: dis_status ~ 0.098[0.0e+00] + (0.907 * mod_ant[0.081]), glm_warn [False]: nan log10 trans: False | Notes: nan 44458 82675-0 [Human papilloma virus 16+18+31+33+35+39+45+51+52+56+58+59+66+68 DNA [Presence] in Cervix by NAA with probe detection, glm]: nCase: 686 | nCon: 18711, corr p-val: 3.46e-03, uncorr p-val: 1.01e-03, OR: 0.619 | model: dis_status ~ 0.038[0.0e+00] + (0.619 * mod_ant[0.001]), glm_warn [False]: nan log10 trans: False | Notes: nan dtype: object	False				False				virus	Papillomaviridae		Alphapapillomavirus 9
other arthrosis	M19	HPV-18	L1	No	unk	did_not_attempt	0.959877676125		1.043		[0.916-1.189]		1369	8060						bmi, ethnic, tdi_quant, num_in_house, num_sex_part		all		0		dis_status ~ 0.015[3.9e-22] + (1.043 * mod_ant[0.525]) + (1.800 * bmi[1.0e-24]) + (0.574 * ethnic1[0.038]) + (0.435 * ethnic2[0.010]) + (0.695 * ethnic3[0.157]) + (1.073 * tdi_quant1[0.402]) + (1.335 * tdi_quant2[0.006]) + (1.163 * num_in_house2[0.062]) + (0.766 * num_in_house3[0.011]) + (0.452 * num_in_house4[9.6e-10]) + (0.384 * num_in_house5[1.7e-06]) + (1.266 * num_in_house6[0.480]) + (2.372 * num_sex_part1[0.024]) + (2.164 * num_sex_part2[0.044]) + (2.126 * num_sex_part3[0.051]) + (1.490 * num_sex_part4[0.299]) + (2.151 * num_sex_part5[0.046])		1.53	1.53	0.44	0.45	1.58	1.57					71.43	66.78			0.524730931		bmi, ethnic, tdi_quant, num_in_house, num_sex_part	bmi : 1.01e-24, ethnic1 : 3.83e-02, ethnic2 : 9.85e-03, ethnic3 : 1.57e-01, tdi_quant1 : 4.02e-01, tdi_quant2 : 6.17e-03, num_in_house2 : 6.21e-02, num_in_house3 : 1.13e-02, num_in_house4 : 9.63e-10, num_in_house5 : 1.74e-06, num_in_house6 : 4.80e-01, num_sex_part1 : 2.44e-02, num_sex_part2 : 4.45e-02, num_sex_part3 : 5.11e-02, num_sex_part4 : 2.99e-01, num_sex_part5 : 4.62e-02	bmi: 1.800 [1.609-2.014], ethnic1: 0.574 [0.34-0.971], ethnic2: 0.435 [0.231-0.818], ethnic3: 0.695 [0.42-1.150], tdi_quant1: 1.073 [0.91-1.266], tdi_quant2: 1.335 [1.086-1.642], num_in_house2: 1.163 [0.992-1.362], num_in_house3: 0.766 [0.624-0.942], num_in_house4: 0.452 [0.351-0.583], num_in_house5: 0.384 [0.259-0.568], num_in_house6: 1.266 [0.658-2.436], num_sex_part1: 2.372 [1.118-5.031], num_sex_part2: 2.164 [1.019-4.596], num_sex_part3: 2.126 [0.996-4.535], num_sex_part4: 1.490 [0.702-3.163], num_sex_part5: 2.151 [1.013-4.569]				0 77400-0 [Human papilloma virus 18 DNA [Presence] in Cervix by NAA with probe detection, firth]: nCase: 655 | nCon: 18508, corr p-val: 0.889, uncorr p-val: 0.734, OR: 1.183 | model: dis_status ~ 0.042[0.0e+00] + (1.183 * mod_ant[0.734]) + (0.790 * ethnic1[0.206]) + (0.242 * ethnic2[0.0e+00]) + (0.948 * ethnic3[0.651]) + (1.475 * ethnic4[0.366]) + (1.842 * ethnic5[0.253]) + (0.696 * ethnic6[0.041]), glm_warn [False]: nan log10 trans: False | Notes: n=19163 | DoF=7 | n iters: full : 8.00e+00, null : 7.00e+00 | Conv at last: LL change : 3.64e-12, max abs score : 2.18e-08, beta change : 4.87e-07 | Log Likes: full : -2.80e+03, null : -2.84e+03 | Method: Penalized ML | control: maxit : 2500, maxhs : 0, maxstep : 5, lconv : 1e-05, gconv : 1e-05, xconv : 1e-05, collapse : TRUE, fit : NR, call : logistf.control(maxit = n_iter) | mod control: tau : 0.5, terms.fit : NULL, call : logistf.mod.control() dtype: object	44459 17401-1 [Human papilloma virus 18 Ag [Presence] in Specimen, glm]: nCase: 1717 | nCon: 30848, corr p-val: 0.918, uncorr p-val: 0.804, OR: 0.919 | model: dis_status ~ 0.059[0.0e+00] + (0.919 * mod_ant[0.804]) + (0.346 * ethnic1[0.294]) + (0.380 * ethnic2[0.002]) + (0.906 * ethnic3[0.190]) + (1.448 * ethnic4[0.349]) + (2.2e-05 * ethnic5[0.922]) + (0.505 * ethnic6[2.7e-07]), glm_warn [False]: nan log10 trans: False | Notes: nan 44460 21440-3 [Human papilloma virus 16+18+31+33+35+45+51+52+56 DNA [Presence] in Cervix by Probe, glm]: nCase: 130 | nCon: 1231, corr p-val: 0.142, uncorr p-val: 0.061, OR: 0.689 | model: dis_status ~ 0.134[3.1e-60] + (0.689 * mod_ant[0.061]) + (0.794 * ethnic1[0.708]) + (0.855 * ethnic2[0.745]) + (0.742 * ethnic3[0.256]) + (0.914 * ethnic4[0.933]) + (1.5e-06 * ethnic5[0.980]) + (0.265 * ethnic6[0.068]), glm_warn [False]: nan log10 trans: False | Notes: nan 44461 30167-1 [Human papilloma virus 16+18+31+33+35+39+45+51+52+56+58+59+68 DNA [Presence] in Cervix by Probe with signal amplification, glm]: nCase: 24248 | nCon: 480502, corr p-val: 2.52e-79, uncorr p-val: 8.50e-81, OR: 0.63 | model: dis_status ~ 0.057[0.0e+00] + (0.630 * mod_ant[8.5e-81]) + (0.625 * ethnic1[1.8e-25]) + (1.224 * ethnic2[1.4e-40]) + (0.601 * ethnic3[6.3e-98]) + (1.213 * ethnic4[0.133]) + (0.332 * ethnic5[1.9e-06]) + (0.422 * ethnic6[1.3e-143]), glm_warn [False]: nan log10 trans: False | Notes: nan 44462 49896-4 [Human papilloma virus 16+18+31+33+35+39+45+51+52+56+58+59+68 DNA [Presence] in Specimen by NAA with probe detection, glm]: nCase: 22378 | nCon: 119324, corr p-val: 7.65e-82, uncorr p-val: 1.72e-83, OR: 0.55 | model: dis_status ~ 0.215[0.0e+00] + (0.550 * mod_ant[1.7e-83]) + (0.582 * ethnic1[4.6e-33]) + (1.100 * ethnic2[1.5e-06]) + (0.527 * ethnic3[3.1e-91]) + (0.924 * ethnic4[0.516]) + (0.318 * ethnic5[8.8e-04]) + (0.423 * ethnic6[2.4e-100]), glm_warn [False]: nan log10 trans: False | Notes: nan 44463 59264-2 [Human papilloma virus 18 DNA [Presence] in Cervix by Probe with signal amplification, glm]: nCase: 534 | nCon: 41141, corr p-val: 0.956, uncorr p-val: 0.864, OR: 0.946 | model: dis_status ~ 0.012[0.0e+00] + (0.946 * mod_ant[0.864]) + (1.270 * ethnic1[0.316]) + (1.398 * ethnic2[8.7e-04]) + (1.391 * ethnic3[0.098]) + (1.295 * ethnic4[0.798]) + (0.885 * ethnic5[0.903]) + (0.483 * ethnic6[1.2e-04]), glm_warn [False]: nan log10 trans: False | Notes: nan 44464 59420-0 [Human papilloma virus 16+18+31+33+35+39+45+51+52+56+58+59+66+68 DNA [Presence] in Cervix by Probe with signal amplification, glm]: nCase: 5878 | nCon: 188652, corr p-val: 1.01e-08, uncorr p-val: 1.19e-09, OR: 0.724 | model: dis_status ~ 0.037[0.0e+00] + (0.724 * mod_ant[1.2e-09]) + (0.477 * ethnic1[1.4e-20]) + (0.699 * ethnic2[7.7e-20]) + (1.065 * ethnic3[0.074]) + (1.240 * ethnic4[0.235]) + (0.847 * ethnic5[0.644]) + (0.304 * ethnic6[1.4e-49]), glm_warn [False]: nan log10 trans: False | Notes: nan 44465 61373-7 [Human papilloma virus 18 DNA [Presence] in Specimen by NAA with probe detection, glm]: nCase: 25294 | nCon: 287104, corr p-val: 0.976, uncorr p-val: 0.937, OR: 0.994 | model: dis_status ~ 0.087[0.0e+00] + (0.994 * mod_ant[0.937]) + (0.667 * ethnic1[3.8e-20]) + (1.482 * ethnic2[3.4e-130]) + (0.670 * ethnic3[9.7e-26]) + (1.310 * ethnic4[0.056]) + (0.560 * ethnic5[0.060]) + (0.498 * ethnic6[4.7e-83]), glm_warn [False]: nan log10 trans: False | Notes: nan 44467 75694-0 [Human papilloma virus 18+45 E6+E7 mRNA [Presence] in Cervix by NAA with probe detection, glm]: nCase: 669 | nCon: 19542, corr p-val: 0.012, uncorr p-val: 4.14e-03, OR: 0.554 | model: dis_status ~ 0.041[0.0e+00] + (0.554 * mod_ant[0.004]) + (0.280 * ethnic1[0.002]) + (0.775 * ethnic2[0.013]) + (0.807 * ethnic3[0.140]) + (1.801 * ethnic4[0.327]) + (1.2e-05 * ethnic5[0.955]) + (0.402 * ethnic6[2.4e-06]), glm_warn [False]: nan log10 trans: False | Notes: nan 44469 82675-0 [Human papilloma virus 16+18+31+33+35+39+45+51+52+56+58+59+66+68 DNA [Presence] in Cervix by NAA with probe detection, glm]: nCase: 686 | nCon: 18711, corr p-val: 5.58e-03, uncorr p-val: 1.66e-03, OR: 0.631 | model: dis_status ~ 0.042[0.0e+00] + (0.631 * mod_ant[0.002]) + (0.755 * ethnic1[0.123]) + (0.372 * ethnic2[4.5e-07]) + (0.998 * ethnic3[0.988]) + (1.367 * ethnic4[0.459]) + (1.197 * ethnic5[0.762]) + (0.792 * ethnic6[0.209]), glm_warn [False]: nan log10 trans: False | Notes: nan dtype: object	False				False				virus	Papillomaviridae		Alphapapillomavirus 7
other arthrosis	M19	H. pylori	VacA	No	unk	did_not_attempt	0.642421629		0.921		[0.846-1.003]		1369	8060						sex, bmi, age, tdi_quant, num_in_house, tobac, alc		all		0		dis_status ~ 1.3e-04[9.7e-91] + (0.921 * mod_ant[0.058]) + (0.619 * male[4.8e-14]) + (1.846 * bmi[4.1e-25]) + (2.192 * age[2.2e-58]) + (1.110 * tdi_quant1[0.223]) + (1.430 * tdi_quant2[9.1e-04]) + (1.215 * num_in_house2[0.017]) + (1.131 * num_in_house3[0.258]) + (0.944 * num_in_house4[0.677]) + (0.762 * num_in_house5[0.186]) + (1.340 * num_in_house6[0.394]) + (1.176 * tobac1[0.014]) + (1.292 * tobac2[0.016]) + (0.918 * tobac3[0.830]) + (1.614 * alc1[0.016]) + (1.012 * alc2[0.937]) + (0.636 * alc3[0.576])		1.51	1.53	0.7	0.7	1.45	1.45					71.43	66.78			0.058440929		sex, bmi, age, ethnic, tdi_quant, num_in_house, tobac, alc, num_sex_part	sex1 : 4.78e-14, bmi : 4.10e-25, age : 2.18e-58, tdi_quant1 : 2.23e-01, tdi_quant2 : 9.08e-04, num_in_house2 : 1.70e-02, num_in_house3 : 2.58e-01, num_in_house4 : 6.77e-01, num_in_house5 : 1.86e-01, num_in_house6 : 3.94e-01, tobac1 : 1.41e-02, tobac2 : 1.59e-02, tobac3 : 8.30e-01, alc1 : 1.64e-02, alc2 : 9.37e-01, alc3 : 5.76e-01	sex1: 0.619 [0.547-0.701], bmi: 1.846 [1.643-2.073], age: 2.192 [1.993-2.412], tdi_quant1: 1.110 [0.939-1.313], tdi_quant2: 1.430 [1.158-1.766], num_in_house2: 1.215 [1.035-1.426], num_in_house3: 1.131 [0.914-1.399], num_in_house4: 0.944 [0.721-1.237], num_in_house5: 0.762 [0.509-1.140], num_in_house6: 1.340 [0.683-2.627], tobac1: 1.176 [1.033-1.339], tobac2: 1.292 [1.049-1.592], tobac3: 0.918 [0.42-2.006], alc1: 1.614 [1.092-2.386], alc2: 1.012 [0.756-1.353], alc3: 0.636 [0.13-3.109]				0 31843-6 [Helicobacter pylori Ag [Presence] in Stool, glm]: nCase: 1046 | nCon: 21795, corr p-val: 1.12e-04, uncorr p-val: 2.14e-05, OR: 0.501 | model: dis_status ~ 0.004[0.0e+00] + (0.501 * mod_ant[2.1e-05]) + (0.665 * male[1.2e-08]) + (1.4e-04 * sex2[0.946]) + (1.581 * age[1.4e-112]), glm_warn [False]: nan log10 trans: False | Notes: nan 1 22310-7 [Helicobacter pylori Ab [Presence] in Serum, glm]: nCase: 5897 | nCon: 42618, corr p-val: 0.29, uncorr p-val: 0.142, OR: 0.932 | model: dis_status ~ 0.007[0.0e+00] + (0.932 * mod_ant[0.142]) + (0.737 * male[3.9e-24]) + (1.645 * age[0.0e+00]), glm_warn [False]: nan log10 trans: False | Notes: nan 2 16126-5 [Helicobacter pylori IgG Ab [Presence] in Serum, glm]: nCase: 429 | nCon: 3754, corr p-val: 0.494, uncorr p-val: 0.267, OR: 0.84 | model: dis_status ~ 0.006[5.2e-133] + (0.840 * mod_ant[0.267]) + (0.681 * male[8.2e-04]) + (1.5e-05 * sex2[0.964]) + (1.744 * age[3.5e-67]), glm_warn [False]: nan log10 trans: False | Notes: nan 3 80373-4 [Helicobacter pylori Ag [Presence] in Stool by Rapid immunoassay, glm]: nCase: 2119 | nCon: 19076, corr p-val: 0.917, uncorr p-val: 0.793, OR: 0.972 | model: dis_status ~ 0.007[0.0e+00] + (0.972 * mod_ant[0.793]) + (0.676 * male[5.1e-14]) + (1.5e-04 * sex2[0.950]) + (1.716 * age[0.0e+00]), glm_warn [False]: nan log10 trans: False | Notes: nan 4 46987-4 [Helicobacter pylori IgM Ab [Presence] in Serum by Immunoassay, glm]: nCase: 820 | nCon: 2997, corr p-val: 0.927, uncorr p-val: 0.822, OR: 0.962 | model: dis_status ~ 0.027[3.5e-101] + (0.962 * mod_ant[0.822]) + (0.635 * male[3.4e-07]) + (1.520 * age[3.2e-57]), glm_warn [False]: nan log10 trans: False | Notes: nan dtype: object	44384 16125-7 [Helicobacter pylori IgA Ab [Presence] in Serum, glm]: nCase: 58 | nCon: 399, corr p-val: 0.146, uncorr p-val: 0.065, OR: 1.869 | model: dis_status ~ 0.019[2.1e-15] + (1.869 * mod_ant[0.065]) + (0.670 * male[0.221]) + (1.471 * age[1.4e-06]), glm_warn [False]: nan log10 trans: False | Notes: nan 44387 17859-0 [Helicobacter pylori IgG Ab [Presence] in Serum or Plasma by Immunoassay, glm]: nCase: 6195 | nCon: 28926, corr p-val: 0.321, uncorr p-val: 0.161, OR: 1.046 | model: dis_status ~ 0.012[0.0e+00] + (1.046 * mod_ant[0.161]) + (0.605 * male[4.4e-56]) + (8.6e-05 * sex2[0.897]) + (1.704 * age[0.0e+00]), glm_warn [False]: nan log10 trans: False | Notes: nan dtype: object	False				False				bacteria	Helicobacteraceae		H. pylori
other arthrosis	M19	HSV-1	IgG	No	unk	did_not_attempt	0.4183814025		1.087		[1.015-1.165]		1369	8060						bmi, age, ethnic, tdi_quant, num_in_house, alc		all		0		dis_status ~ 1.3e-04[2.7e-91] + (1.087 * mod_ant[0.017]) + (1.783 * bmi[2.5e-22]) + (2.115 * age[5.3e-55]) + (0.619 * ethnic1[0.080]) + (0.588 * ethnic2[0.104]) + (0.802 * ethnic3[0.399]) + (1.108 * tdi_quant1[0.230]) + (1.437 * tdi_quant2[7.1e-04]) + (1.158 * num_in_house2[0.070]) + (1.067 * num_in_house3[0.546]) + (0.879 * num_in_house4[0.344]) + (0.722 * num_in_house5[0.115]) + (1.335 * num_in_house6[0.401]) + (1.494 * alc1[0.045]) + (0.906 * alc2[0.508]) + (0.519 * alc3[0.406])		3.11	2.98	0.85	0.9	3.56	3.46					71.43	66.78			0.017146295		bmi, age, ethnic, tdi_quant, num_in_house, tobac, alc, num_sex_part	bmi : 2.51e-22, age : 5.29e-55, ethnic1 : 8.02e-02, ethnic2 : 1.04e-01, ethnic3 : 3.99e-01, tdi_quant1 : 2.30e-01, tdi_quant2 : 7.12e-04, num_in_house2 : 6.96e-02, num_in_house3 : 5.46e-01, num_in_house4 : 3.44e-01, num_in_house5 : 1.15e-01, num_in_house6 : 4.01e-01, alc1 : 4.47e-02, alc2 : 5.08e-01, alc3 : 4.06e-01	bmi: 1.783 [1.587-2.003], age: 2.115 [1.925-2.323], ethnic1: 0.619 [0.361-1.059], ethnic2: 0.588 [0.309-1.116], ethnic3: 0.802 [0.48-1.339], tdi_quant1: 1.108 [0.937-1.310], tdi_quant2: 1.437 [1.165-1.773], num_in_house2: 1.158 [0.988-1.358], num_in_house3: 1.067 [0.864-1.319], num_in_house4: 0.879 [0.672-1.149], num_in_house5: 0.722 [0.482-1.082], num_in_house6: 1.335 [0.68-2.620], alc1: 1.494 [1.01-2.210], alc2: 0.906 [0.675-1.214], alc3: 0.519 [0.111-2.439]				0 82190-0 [Herpes simplex virus 1 DNA [Presence] in Cerebral spinal fluid by NAA with non-probe detection, firth]: nCase: 416 | nCon: 19590, corr p-val: 0.22, uncorr p-val: 0.104, OR: 2.488 | model: dis_status ~ 0.005[0.0e+00] + (2.488 * mod_ant[0.104]) + (1.369 * age[0.0e+00]) + (0.939 * ethnic1[0.866]) + (0.796 * ethnic2[0.123]) + (0.997 * ethnic3[0.990]) + (3.200 * ethnic4[0.016]) + (1.707 * ethnic5[0.555]) + (0.233 * ethnic6[3.3e-12]), glm_warn [False]: nan log10 trans: False | Notes: n=20006 | DoF=8 | n iters: full : 8.00e+00, null : 6.00e+00 | Conv at last: LL change : -3.38e-10, max abs score : 9.74e-07, beta change : 4.02e-07 | Log Likes: full : -1.87e+03, null : -2.01e+03 | Method: Penalized ML | control: maxit : 2500, maxhs : 0, maxstep : 5, lconv : 1e-05, gconv : 1e-05, xconv : 1e-05, collapse : TRUE, fit : NR, call : logistf.control(maxit = n_iter) | mod control: tau : 0.5, terms.fit : NULL, call : logistf.mod.control() 1 16952-4 [Herpes simplex virus 1 DNA [Presence] in Cerebral spinal fluid by NAA with probe detection, glm]: nCase: 1097 | nCon: 18914, corr p-val: 0.252, uncorr p-val: 0.122, OR: 1.177 | model: dis_status ~ 0.003[0.0e+00] + (1.177 * mod_ant[0.122]) + (1.731 * age[2.6e-185]) + (0.333 * ethnic1[0.009]) + (0.307 * ethnic2[5.5e-10]) + (0.638 * ethnic3[0.004]) + (0.866 * ethnic4[0.719]) + (0.681 * ethnic5[0.709]) + (0.269 * ethnic6[1.3e-08]), glm_warn [False]: nan log10 trans: False | Notes: nan 2 51916-5 [Herpes simplex virus 1 IgG Ab [Presence] in Serum or Plasma by Immunoassay, glm]: nCase: 2565 | nCon: 36491, corr p-val: 0.604, uncorr p-val: 0.36, OR: 1.043 | model: dis_status ~ 0.003[0.0e+00] + (1.043 * mod_ant[0.360]) + (1.783 * age[0.0e+00]) + (1.107 * ethnic1[0.573]) + (1.502 * ethnic2[1.0e-12]) + (0.955 * ethnic3[0.556]) + (0.319 * ethnic4[0.003]) + (1.036 * ethnic5[0.954]) + (0.668 * ethnic6[3.1e-05]), glm_warn [False]: nan log10 trans: False | Notes: nan 3 17850-9 [Herpes simplex virus 1 IgG Ab [Presence] in Serum, glm]: nCase: 457 | nCon: 9432, corr p-val: 0.627, uncorr p-val: 0.386, OR: 1.095 | model: dis_status ~ 0.002[3.7e-245] + (1.095 * mod_ant[0.386]) + (2.051 * age[1.0e-101]) + (0.141 * ethnic1[0.052]) + (0.738 * ethnic2[0.368]) + (0.786 * ethnic3[0.474]) + (0.737 * ethnic4[0.608]) + (5.5e-05 * ethnic5[0.965]) + (0.145 * ethnic6[9.5e-08]), glm_warn [False]: nan log10 trans: False | Notes: nan dtype: object	44470 14084-8 [Herpes simplex virus 1 [Presence] in Isolate by Immunofluorescence, glm]: nCase: 23 | nCon: 168, corr p-val: 0.99, uncorr p-val: 0.963, OR: 0.977 | model: dis_status ~ 0.007[6.1e-08] + (0.977 * mod_ant[0.963]) + (1.828 * age[3.3e-05]) + (2.156 * ethnic1[0.539]) + (2.7e-07 * ethnic2[0.991]) + (1.170 * ethnic3[0.790]) + (3.9e-07 * ethnic4[0.996]) + (9.3e-08 * ethnic5[0.997]) + (1.786 * ethnic6[0.618]), glm_warn [False]: nan log10 trans: False | Notes: nan 44474 33291-6 [Herpes simplex virus 1 IgG Ab [Presence] in Serum by Immunoblot, glm]: nCase: 28 | nCon: 413, corr p-val: 0.529, uncorr p-val: 0.3, OR: 0.593 | model: dis_status ~ 1.9e-04[5.3e-15] + (0.593 * mod_ant[0.300]) + (3.176 * age[3.9e-11]) + (13.011 * ethnic1[0.023]) + (3.125 * ethnic2[0.078]) + (2.087 * ethnic3[0.208]) + (1.4e-06 * ethnic4[0.994]) + (4.0e-08 * ethnic5[0.994]) + (0.115 * ethnic6[0.066]), glm_warn [False]: nan log10 trans: False | Notes: nan 44475 40466-5 [Herpes simplex virus 1 IgM Ab [Presence] in Serum by Immunofluorescence, glm]: nCase: 271 | nCon: 11732, corr p-val: 0.912, uncorr p-val: 0.783, OR: 0.898 | model: dis_status ~ 9.4e-04[3.3e-172] + (0.898 * mod_ant[0.783]) + (1.878 * age[1.7e-61]) + (0.744 * ethnic1[0.457]) + (1.167 * ethnic2[0.344]) + (1.338 * ethnic3[0.132]) + (2.6e-06 * ethnic4[0.974]) + (2.3e-06 * ethnic5[0.980]) + (0.983 * ethnic6[0.934]), glm_warn [False]: nan log10 trans: False | Notes: nan 44477 5846-1 [Herpes simplex virus 1 Ag [Presence] in Specimen by Immunofluorescence, glm]: nCase: 348 | nCon: 3200, corr p-val: 0.629, uncorr p-val: 0.393, OR: 0.868 | model: dis_status ~ 0.007[2.1e-96] + (0.868 * mod_ant[0.393]) + (1.673 * age[3.0e-48]) + (8.0e-07 * ethnic1[0.960]) + (0.481 * ethnic2[0.091]) + (1.310 * ethnic3[0.349]) + (1.345 * ethnic4[0.653]) + (6.447 * ethnic5[0.180]) + (0.155 * ethnic6[3.8e-07]), glm_warn [False]: nan log10 trans: False | Notes: nan dtype: object	False				False				virus	Herpesviridae	Alphaherpesvirinae	alphaherpesvirus 1
other arthrosis	M19	HSV-2	IgG	No	unk	did_not_attempt	0.959877676125		1.016		[0.94-1.099]		1369	8060						bmi, age, ethnic, tdi_quant, num_in_house		all		0		dis_status ~ 1.4e-04[4.8e-105] + (1.016 * mod_ant[0.688]) + (1.817 * bmi[5.9e-24]) + (2.131 * age[1.3e-56]) + (0.639 * ethnic1[0.097]) + (0.597 * ethnic2[0.116]) + (0.810 * ethnic3[0.417]) + (1.117 * tdi_quant1[0.194]) + (1.491 * tdi_quant2[1.8e-04]) + (1.152 * num_in_house2[0.081]) + (1.061 * num_in_house3[0.581]) + (0.868 * num_in_house4[0.299]) + (0.722 * num_in_house5[0.113]) + (1.316 * num_in_house6[0.419])		1.59	1.59	0.75	0.78	1.53	1.5					71.43	66.78			0.687927391		bmi, age, ethnic, tdi_quant, num_in_house, tobac, num_sex_part	bmi : 5.86e-24, age : 1.26e-56, ethnic1 : 9.70e-02, ethnic2 : 1.16e-01, ethnic3 : 4.17e-01, tdi_quant1 : 1.94e-01, tdi_quant2 : 1.78e-04, num_in_house2 : 8.08e-02, num_in_house3 : 5.81e-01, num_in_house4 : 2.99e-01, num_in_house5 : 1.13e-01, num_in_house6 : 4.19e-01	bmi: 1.817 [1.618-2.040], age: 2.131 [1.941-2.340], ethnic1: 0.639 [0.377-1.084], ethnic2: 0.597 [0.314-1.136], ethnic3: 0.810 [0.486-1.348], tdi_quant1: 1.117 [0.945-1.320], tdi_quant2: 1.491 [1.21-1.838], num_in_house2: 1.152 [0.983-1.349], num_in_house3: 1.061 [0.859-1.310], num_in_house4: 0.868 [0.664-1.134], num_in_house5: 0.722 [0.483-1.080], num_in_house6: 1.316 [0.676-2.558]				0 43180-9 [Herpes simplex virus 2 IgG Ab [Presence] in Serum or Plasma by Immunoassay, glm]: nCase: 1850 | nCon: 27623, corr p-val: 1.76e-03, uncorr p-val: 4.14e-04, OR: 1.208 | model: dis_status ~ 0.003[0.0e+00] + (1.208 * mod_ant[4.1e-04]) + (1.792 * age[1.1e-278]) + (1.171 * ethnic1[0.372]) + (1.385 * ethnic2[4.8e-07]) + (1.008 * ethnic3[0.939]) + (0.322 * ethnic4[0.266]) + (0.476 * ethnic5[0.475]) + (0.624 * ethnic6[1.0e-04]), glm_warn [False]: nan log10 trans: False | Notes: nan 1 16960-7 [Herpes simplex virus 2 DNA [Presence] in Cerebral spinal fluid by NAA with probe detection, glm]: nCase: 1130 | nCon: 18949, corr p-val: 3.46e-03, uncorr p-val: 9.78e-04, OR: 1.454 | model: dis_status ~ 0.003[0.0e+00] + (1.454 * mod_ant[9.8e-04]) + (1.729 * age[6.6e-187]) + (0.288 * ethnic1[0.007]) + (0.285 * ethnic2[1.4e-09]) + (0.665 * ethnic3[0.008]) + (0.809 * ethnic4[0.594]) + (0.718 * ethnic5[0.748]) + (0.289 * ethnic6[3.9e-08]), glm_warn [False]: nan log10 trans: False | Notes: nan 2 17851-7 [Herpes simplex virus 2 IgG Ab [Presence] in Serum, glm]: nCase: 455 | nCon: 9345, corr p-val: 0.127, uncorr p-val: 0.052, OR: 1.249 | model: dis_status ~ 0.001[2.5e-244] + (1.249 * mod_ant[0.052]) + (2.063 * age[2.9e-104]) + (0.149 * ethnic1[0.060]) + (0.814 * ethnic2[0.559]) + (0.858 * ethnic3[0.647]) + (0.905 * ethnic4[0.848]) + (5.6e-05 * ethnic5[0.965]) + (0.159 * ethnic6[7.8e-08]), glm_warn [False]: nan log10 trans: False | Notes: nan 3 16955-7 [Herpes simplex virus 2 IgG Ab [Presence] in Serum by Immunoblot, glm]: nCase: 37 | nCon: 481, corr p-val: 0.675, uncorr p-val: 0.457, OR: 1.349 | model: dis_status ~ 3.6e-04[6.1e-18] + (1.349 * mod_ant[0.457]) + (2.773 * age[6.9e-12]) + (4.531 * ethnic1[0.104]) + (1.871 * ethnic2[0.275]) + (1.253 * ethnic3[0.626]) + (1.8e-06 * ethnic4[0.990]) + (1.7e-07 * ethnic5[0.991]) + (0.097 * ethnic6[0.036]), glm_warn [False]: nan log10 trans: False | Notes: nan 4 14085-5 [Herpes simplex virus 2 [Presence] in Isolate by Immunofluorescence, glm]: nCase: 23 | nCon: 170, corr p-val: 0.881, uncorr p-val: 0.718, OR: 1.191 | model: dis_status ~ 0.007[1.2e-08] + (1.191 * mod_ant[0.718]) + (1.773 * age[6.0e-05]) + (2.139 * ethnic1[0.542]) + (2.8e-07 * ethnic2[0.990]) + (1.357 * ethnic3[0.604]) + (3.8e-07 * ethnic4[0.996]) + (1.1e-07 * ethnic5[0.997]) + (1.287 * ethnic6[0.825]), glm_warn [False]: nan log10 trans: False | Notes: nan 5 5849-5 [Herpes simplex virus 2 Ag [Presence] in Specimen by Immunofluorescence, glm]: nCase: 348 | nCon: 3278, corr p-val: 0.927, uncorr p-val: 0.823, OR: 1.041 | model: dis_status ~ 0.006[1.2e-103] + (1.041 * mod_ant[0.823]) + (1.685 * age[1.3e-50]) + (8.0e-07 * ethnic1[0.961]) + (0.440 * ethnic2[0.056]) + (1.341 * ethnic3[0.307]) + (1.376 * ethnic4[0.628]) + (6.770 * ethnic5[0.170]) + (0.155 * ethnic6[3.8e-07]), glm_warn [False]: nan log10 trans: False | Notes: nan dtype: object	44485 45210-2 [Herpes simplex virus 2 IgM Ab [Presence] in Serum by Immunofluorescence, firth]: nCase: 262 | nCon: 11274, corr p-val: 0.707, uncorr p-val: 0.504, OR: 0.755 | model: dis_status ~ 9.3e-04[0.0e+00] + (0.755 * mod_ant[0.504]) + (1.880 * age[0.0e+00]) + (0.803 * ethnic1[0.558]) + (1.195 * ethnic2[0.280]) + (1.319 * ethnic3[0.169]) + (0.644 * ethnic4[0.748]) + (0.788 * ethnic5[0.869]) + (0.997 * ethnic6[0.990]), glm_warn [False]: nan log10 trans: False | Notes: n=11536 | DoF=8 | n iters: full : 8.00e+00, null : 6.00e+00 | Conv at last: LL change : -3.41e-11, max abs score : 9.99e-07, beta change : 4.41e-06 | Log Likes: full : -1.09e+03, null : -1.24e+03 | Method: Penalized ML | control: maxit : 2500, maxhs : 0, maxstep : 5, lconv : 1e-05, gconv : 1e-05, xconv : 1e-05, collapse : TRUE, fit : NR, call : logistf.control(maxit = n_iter) | mod control: tau : 0.5, terms.fit : NULL, call : logistf.mod.control() 44487 82191-8 [Herpes simplex virus 2 DNA [Presence] in Cerebral spinal fluid by NAA with non-probe detection, firth]: nCase: 428 | nCon: 19746, corr p-val: 0.675, uncorr p-val: 0.466, OR: 0.577 | model: dis_status ~ 0.005[0.0e+00] + (0.577 * mod_ant[0.466]) + (1.372 * age[0.0e+00]) + (1.062 * ethnic1[0.867]) + (0.835 * ethnic2[0.209]) + (1.032 * ethnic3[0.888]) + (3.129 * ethnic4[0.018]) + (1.690 * ethnic5[0.562]) + (0.246 * ethnic6[9.1e-12]), glm_warn [False]: nan log10 trans: False | Notes: n=20174 | DoF=8 | n iters: full : 8.00e+00, null : 6.00e+00 | Conv at last: LL change : 8.19e-11, max abs score : 8.14e-07, beta change : 2.88e-07 | Log Likes: full : -1.92e+03, null : -2.06e+03 | Method: Penalized ML | control: maxit : 2500, maxhs : 0, maxstep : 5, lconv : 1e-05, gconv : 1e-05, xconv : 1e-05, collapse : TRUE, fit : NR, call : logistf.control(maxit = n_iter) | mod control: tau : 0.5, terms.fit : NULL, call : logistf.mod.control() dtype: object	False				False				virus	Herpesviridae	Alphaherpesvirinae	alphaherpesvirus 2
other arthrosis	M19	HTLV-1	gag	No	unk	did_not_attempt	0.959877676125		0.991		[0.923-1.063]		1369	8060						sex, bmi, age, tdi_quant, num_in_house, tobac		all		0		dis_status ~ 1.2e-04[3.7e-107] + (0.991 * mod_ant[0.792]) + (0.612 * male[9.9e-15]) + (1.856 * bmi[1.3e-25]) + (2.181 * age[1.1e-57]) + (1.110 * tdi_quant1[0.222]) + (1.436 * tdi_quant2[7.3e-04]) + (1.207 * num_in_house2[0.021]) + (1.120 * num_in_house3[0.295]) + (0.934 * num_in_house4[0.619]) + (0.752 * num_in_house5[0.165]) + (1.319 * num_in_house6[0.416]) + (1.184 * tobac1[0.010]) + (1.301 * tobac2[0.013]) + (0.892 * tobac3[0.766])		1.99	1.93	0.84	0.86	2.2	2.11					71.43	66.78			0.792295778		sex, bmi, age, ethnic, tdi_quant, num_in_house, tobac	sex1 : 9.85e-15, bmi : 1.28e-25, age : 1.05e-57, tdi_quant1 : 2.22e-01, tdi_quant2 : 7.26e-04, num_in_house2 : 2.12e-02, num_in_house3 : 2.95e-01, num_in_house4 : 6.19e-01, num_in_house5 : 1.65e-01, num_in_house6 : 4.16e-01, tobac1 : 9.88e-03, tobac2 : 1.31e-02, tobac3 : 7.66e-01	sex1: 0.612 [0.541-0.693], bmi: 1.856 [1.653-2.084], age: 2.181 [1.983-2.400], tdi_quant1: 1.110 [0.939-1.313], tdi_quant2: 1.436 [1.164-1.772], num_in_house2: 1.207 [1.028-1.416], num_in_house3: 1.120 [0.906-1.386], num_in_house4: 0.934 [0.713-1.223], num_in_house5: 0.752 [0.503-1.124], num_in_house6: 1.319 [0.677-2.568], tobac1: 1.184 [1.042-1.347], tobac2: 1.301 [1.057-1.602], tobac3: 0.892 [0.42-1.894]						False				False				virus	Retroviridae	Orthoretrovirinae	T-lymphotropic virus 1
other arthrosis	M19	JCV	VP1	No	unk	did_not_attempt	0.959877676125		1.013		[0.92-1.116]		1369	8060						sex, ethnic		all		0		dis_status ~ 0.197[3.6e-37] + (1.013 * mod_ant[0.794]) + (0.693 * male[1.6e-09]) + (0.434 * ethnic1[0.001]) + (0.481 * ethnic2[0.021]) + (0.659 * ethnic3[0.096])		2.52	2.53	0.62	0.6	2.48	2.5					71.43	66.78			0.793897175		sex, ethnic	sex1 : 1.56e-09, ethnic1 : 1.39e-03, ethnic2 : 2.05e-02, ethnic3 : 9.61e-02	sex1: 0.693 [0.615-0.781], ethnic1: 0.434 [0.26-0.724], ethnic2: 0.481 [0.259-0.893], ethnic3: 0.659 [0.403-1.077]				0 33295-7 [JC virus DNA [Presence] in Cerebral spinal fluid by NAA with probe detection, firth]: nCase: 65 | nCon: 1091, corr p-val: 0.984, uncorr p-val: 0.951, OR: 1.055 | model: dis_status ~ 0.076[0.0e+00] + (1.055 * mod_ant[0.951]) + (1.035 * male[0.894]) + (0.243 * ethnic1[0.212]) + (0.639 * ethnic2[0.130]) + (0.471 * ethnic3[0.102]) + (2.628 * ethnic4[0.578]) + (0.833 * ethnic6[0.745]), glm_warn [False]: nan log10 trans: False | Notes: n=1156 | DoF=7 | n iters: full : 8.00e+00, null : 6.00e+00 | Conv at last: LL change : 5.68e-14, max abs score : 4.62e-09, beta change : 8.69e-08 | Log Likes: full : -2.42e+02, null : -2.45e+02 | Method: Penalized ML | control: maxit : 2500, maxhs : 0, maxstep : 5, lconv : 1e-05, gconv : 1e-05, xconv : 1e-05, collapse : TRUE, fit : NR, call : logistf.control(maxit = n_iter) | mod control: tau : 0.5, terms.fit : NULL, call : logistf.mod.control() dtype: object	44489 32363-4 [JC virus DNA [Presence] in Serum or Plasma by NAA with probe detection, firth]: nCase: 71 | nCon: 696, corr p-val: 0.901, uncorr p-val: 0.754, OR: 0.771 | model: dis_status ~ 0.118[0.0e+00] + (0.771 * mod_ant[0.754]) + (0.790 * male[0.345]) + (0.497 * ethnic1[0.594]) + (1.120 * ethnic2[0.813]) + (0.942 * ethnic3[0.897]) + (2.507 * ethnic4[0.367]) + (1.418 * ethnic5[0.826]) + (1.457 * ethnic6[0.492]), glm_warn [False]: nan log10 trans: False | Notes: n=767 | DoF=8 | n iters: full : 7.00e+00, null : 5.00e+00 | Conv at last: LL change : 5.97e-13, max abs score : 1.32e-07, beta change : 2.57e-07 | Log Likes: full : -2.31e+02, null : -2.32e+02 | Method: Penalized ML | control: maxit : 2500, maxhs : 0, maxstep : 5, lconv : 1e-05, gconv : 1e-05, xconv : 1e-05, collapse : TRUE, fit : NR, call : logistf.control(maxit = n_iter) | mod control: tau : 0.5, terms.fit : NULL, call : logistf.mod.control() 44492 70173-0 [JC virus Ab [Presence] in Serum or Plasma by Immunoassay, glm]: nCase: 394 | nCon: 7118, corr p-val: 0.957, uncorr p-val: 0.89, OR: 0.985 | model: dis_status ~ 0.069[1.7e-211] + (0.985 * mod_ant[0.890]) + (0.674 * male[0.002]) + (2.9e-06 * ethnic1[0.956]) + (0.809 * ethnic2[0.270]) + (0.536 * ethnic3[0.005]) + (1.019 * ethnic4[0.986]) + (3.920 * ethnic5[0.223]) + (0.427 * ethnic6[0.003]), glm_warn [False]: nan log10 trans: False | Notes: nan dtype: object	False				False				virus	Polyomaviridae		polyomavirus 2
other arthrosis	M19	KSHV	LANA	No	unk	did_not_attempt	0.8551209		1.062		[0.974-1.157]		1369	8060						sex, bmi, ethnic, tdi_quant, num_in_house, tobac, num_sex_part		all		0		dis_status ~ 0.018[3.1e-21] + (1.062 * mod_ant[0.171]) + (0.674 * male[3.5e-10]) + (1.807 * bmi[6.2e-25]) + (0.617 * ethnic1[0.072]) + (0.448 * ethnic2[0.013]) + (0.698 * ethnic3[0.163]) + (1.058 * tdi_quant1[0.504]) + (1.288 * tdi_quant2[0.018]) + (1.184 * num_in_house2[0.038]) + (0.793 * num_in_house3[0.028]) + (0.477 * num_in_house4[1.3e-08]) + (0.409 * num_in_house5[8.9e-06]) + (1.321 * num_in_house6[0.408]) + (1.367 * tobac1[1.6e-06]) + (1.250 * tobac2[0.035]) + (1.114 * tobac3[0.776]) + (2.019 * num_sex_part1[0.068]) + (1.818 * num_sex_part2[0.122]) + (1.801 * num_sex_part3[0.130]) + (1.295 * num_sex_part4[0.504]) + (1.849 * num_sex_part5[0.112])		1.14	1.11	0.65	0.69	1.23	1.2					71.43	66.78			0.17102418		sex, bmi, ethnic, tdi_quant, num_in_house, tobac, num_sex_part	sex1 : 3.47e-10, bmi : 6.24e-25, ethnic1 : 7.17e-02, ethnic2 : 1.34e-02, ethnic3 : 1.63e-01, tdi_quant1 : 5.04e-01, tdi_quant2 : 1.76e-02, num_in_house2 : 3.78e-02, num_in_house3 : 2.83e-02, num_in_house4 : 1.27e-08, num_in_house5 : 8.89e-06, num_in_house6 : 4.08e-01, tobac1 : 1.59e-06, tobac2 : 3.49e-02, tobac3 : 7.76e-01, num_sex_part1 : 6.83e-02, num_sex_part2 : 1.22e-01, num_sex_part3 : 1.30e-01, num_sex_part4 : 5.04e-01, num_sex_part5 : 1.12e-01	sex1: 0.674 [0.596-0.763], bmi: 1.807 [1.615-2.022], ethnic1: 0.617 [0.365-1.044], ethnic2: 0.448 [0.237-0.846], ethnic3: 0.698 [0.421-1.157], tdi_quant1: 1.058 [0.896-1.249], tdi_quant2: 1.288 [1.045-1.587], num_in_house2: 1.184 [1.01-1.389], num_in_house3: 0.793 [0.645-0.976], num_in_house4: 0.477 [0.369-0.615], num_in_house5: 0.409 [0.276-0.607], num_in_house6: 1.321 [0.683-2.554], tobac1: 1.367 [1.203-1.553], tobac2: 1.250 [1.016-1.537], tobac3: 1.114 [0.528-2.350], num_sex_part1: 2.019 [0.948-4.299], num_sex_part2: 1.818 [0.853-3.876], num_sex_part3: 1.801 [0.841-3.857], num_sex_part4: 1.295 [0.607-2.761], num_sex_part5: 1.849 [0.867-3.943]					0 32364-2 [Herpes virus 8 DNA [Presence] in Serum or Plasma by NAA with probe detection, firth]: nCase: 38 | nCon: 261, corr p-val: 0.549, uncorr p-val: 0.315, OR: 0.294 | model: dis_status ~ 0.244[3.5e-08] + (0.294 * mod_ant[0.315]) + (0.481 * male[0.035]) + (1.106 * ethnic1[0.950]) + (0.667 * ethnic2[0.488]) + (1.172 * ethnic3[0.721]) + (1.171 * ethnic6[0.783]), glm_warn [False]: nan log10 trans: False | Notes: n=299 | DoF=6 | n iters: full : 8.00e+00, null : 5.00e+00 | Conv at last: LL change : 4.89e-12, max abs score : 1.40e-07, beta change : 4.25e-06 | Log Likes: full : -1.06e+02, null : -1.10e+02 | Method: Penalized ML | control: maxit : 2500, maxhs : 0, maxstep : 5, lconv : 1e-05, gconv : 1e-05, xconv : 1e-05, collapse : TRUE, fit : NR, call : logistf.control(maxit = n_iter) | mod control: tau : 0.5, terms.fit : NULL, call : logistf.mod.control() dtype: object	False				False				virus	Herpesviridae		gammaherpesvirus 8
other arthrosis	M19	MCV	VP1	No	unk	did_not_attempt	0.959877676125		0.961		[0.896-1.030]		1369	8060						sex, ethnic, num_in_house, num_sex_part		all		0		dis_status ~ 0.134[1.8e-07] + (0.961 * mod_ant[0.259]) + (0.733 * male[4.9e-07]) + (0.577 * ethnic1[0.039]) + (0.553 * ethnic2[0.063]) + (0.715 * ethnic3[0.189]) + (1.135 * num_in_house2[0.112]) + (0.754 * num_in_house3[0.006]) + (0.427 * num_in_house4[3.4e-11]) + (0.373 * num_in_house5[7.6e-07]) + (1.280 * num_in_house6[0.458]) + (2.017 * num_sex_part1[0.064]) + (1.929 * num_sex_part2[0.083]) + (1.965 * num_sex_part3[0.077]) + (1.423 * num_sex_part4[0.353]) + (1.981 * num_sex_part5[0.072])		2.81	2.85	0.85	0.82	2.99	3					71.43	66.78			0.258519519		sex, ethnic, num_in_house, num_sex_part	sex1 : 4.93e-07, ethnic1 : 3.92e-02, ethnic2 : 6.34e-02, ethnic3 : 1.89e-01, num_in_house2 : 1.12e-01, num_in_house3 : 6.49e-03, num_in_house4 : 3.36e-11, num_in_house5 : 7.64e-07, num_in_house6 : 4.58e-01, num_sex_part1 : 6.41e-02, num_sex_part2 : 8.34e-02, num_sex_part3 : 7.68e-02, num_sex_part4 : 3.53e-01, num_sex_part5 : 7.17e-02	sex1: 0.733 [0.649-0.827], ethnic1: 0.577 [0.342-0.973], ethnic2: 0.553 [0.296-1.034], ethnic3: 0.715 [0.433-1.180], num_in_house2: 1.135 [0.971-1.326], num_in_house3: 0.754 [0.615-0.924], num_in_house4: 0.427 [0.332-0.549], num_in_house5: 0.373 [0.252-0.552], num_in_house6: 1.280 [0.667-2.453], num_sex_part1: 2.017 [0.96-4.239], num_sex_part2: 1.929 [0.917-4.059], num_sex_part3: 1.965 [0.93-4.154], num_sex_part4: 1.423 [0.677-2.992], num_sex_part5: 1.981 [0.941-4.167]						False				False				virus	Polyomaviridae		polyomavirus 5
other arthrosis	M19	T. gondii	p22	No	unk	did_not_attempt	0.959877676125		0.947		[0.856-1.048]		1369	8060						sex, bmi, age, tdi_quant, num_in_house, tobac		all		0		dis_status ~ 1.3e-04[2.4e-105] + (0.947 * mod_ant[0.290]) + (0.614 * male[1.4e-14]) + (1.861 * bmi[8.0e-26]) + (2.184 * age[2.9e-58]) + (1.112 * tdi_quant1[0.213]) + (1.440 * tdi_quant2[6.7e-04]) + (1.205 * num_in_house2[0.022]) + (1.118 * num_in_house3[0.305]) + (0.932 * num_in_house4[0.610]) + (0.754 * num_in_house5[0.168]) + (1.318 * num_in_house6[0.416]) + (1.185 * tobac1[0.010]) + (1.304 * tobac2[0.012]) + (0.895 * tobac3[0.774])		1.48	1.47	0.58	0.59	1.49	1.49					71.43	66.78			0.290279014		sex, bmi, age, ethnic, tdi_quant, num_in_house, tobac, num_sex_part	sex1 : 1.39e-14, bmi : 7.96e-26, age : 2.87e-58, tdi_quant1 : 2.13e-01, tdi_quant2 : 6.71e-04, num_in_house2 : 2.21e-02, num_in_house3 : 3.05e-01, num_in_house4 : 6.10e-01, num_in_house5 : 1.68e-01, num_in_house6 : 4.16e-01, tobac1 : 9.83e-03, tobac2 : 1.23e-02, tobac3 : 7.74e-01	sex1: 0.614 [0.542-0.695], bmi: 1.861 [1.658-2.090], age: 2.184 [1.986-2.402], tdi_quant1: 1.112 [0.941-1.316], tdi_quant2: 1.440 [1.167-1.776], num_in_house2: 1.205 [1.027-1.414], num_in_house3: 1.118 [0.904-1.383], num_in_house4: 0.932 [0.712-1.221], num_in_house5: 0.754 [0.504-1.126], num_in_house6: 1.318 [0.677-2.569], tobac1: 1.185 [1.042-1.347], tobac2: 1.304 [1.059-1.605], tobac3: 0.895 [0.422-1.902]				0 22580-5 [Toxoplasma gondii IgG Ab [Presence] in Serum, glm]: nCase: 519 | nCon: 8806, corr p-val: 0.068, uncorr p-val: 0.026, OR: 0.727 | model: dis_status ~ 0.005[3.4e-138] + (0.727 * mod_ant[0.026]) + (0.729 * male[6.7e-04]) + (5.6e+05 * sex2[0.946]) + (1.628 * age[7.0e-44]), glm_warn [False]: nan log10 trans: False | Notes: nan 1 29904-0 [Toxoplasma gondii DNA [Presence] in Specimen by NAA with probe detection, firth]: nCase: 146 | nCon: 4180, corr p-val: 0.191, uncorr p-val: 0.088, OR: 0.312 | model: dis_status ~ 0.005[0.0e+00] + (0.312 * mod_ant[0.088]) + (0.828 * male[0.270]) + (1.447 * age[1.1e-12]), glm_warn [False]: nan log10 trans: False | Notes: n=4326 | DoF=3 | n iters: full : 7.00e+00, null : 6.00e+00 | Conv at last: LL change : 9.55e-12, max abs score : 4.69e-07, beta change : 9.71e-07 | Log Likes: full : -6.04e+02, null : -6.30e+02 | Method: Penalized ML | control: maxit : 2500, maxhs : 0, maxstep : 5, lconv : 1e-05, gconv : 1e-05, xconv : 1e-05, collapse : TRUE, fit : NR, call : logistf.control(maxit = n_iter) | mod control: tau : 0.5, terms.fit : NULL, call : logistf.mod.control() 2 40677-7 [Toxoplasma gondii IgG Ab [Presence] in Serum by Immunoassay, glm]: nCase: 953 | nCon: 16785, corr p-val: 0.708, uncorr p-val: 0.517, OR: 0.933 | model: dis_status ~ 0.004[2.2e-305] + (0.933 * mod_ant[0.517]) + (0.722 * male[2.2e-06]) + (1.663 * age[4.6e-99]), glm_warn [False]: nan log10 trans: False | Notes: nan dtype: object	44499 40678-5 [Toxoplasma gondii IgM Ab [Presence] in Serum or Plasma by Immunoassay, glm]: nCase: 1221 | nCon: 20811, corr p-val: 0.997, uncorr p-val: 0.997, OR: 1.001 | model: dis_status ~ 0.004[0.0e+00] + (1.001 * mod_ant[0.997]) + (0.639 * male[1.2e-11]) + (1.8e-04 * sex2[0.965]) + (1.656 * age[2.8e-134]), glm_warn [False]: nan log10 trans: False | Notes: nan 44500 42626-2 [Toxoplasma gondii DNA [Presence] in Cerebral spinal fluid by NAA with probe detection, firth]: nCase: 223 | nCon: 2386, corr p-val: 0.67, uncorr p-val: 0.43, OR: 2.144 | model: dis_status ~ 0.023[0.0e+00] + (2.144 * mod_ant[0.430]) + (0.628 * male[0.001]) + (1.321 * age[1.2e-10]), glm_warn [False]: nan log10 trans: False | Notes: n=2609 | DoF=3 | n iters: full : 6.00e+00, null : 5.00e+00 | Conv at last: LL change : -4.89e-12, max abs score : 3.70e-08, beta change : 1.12e-07 | Log Likes: full : -7.30e+02, null : -7.54e+02 | Method: Penalized ML | control: maxit : 2500, maxhs : 0, maxstep : 5, lconv : 1e-05, gconv : 1e-05, xconv : 1e-05, collapse : TRUE, fit : NR, call : logistf.control(maxit = n_iter) | mod control: tau : 0.5, terms.fit : NULL, call : logistf.mod.control() dtype: object	False				False				other	Sarcocystidae	Toxoplasmatinae	T. gondii
other arthrosis	M19	VZV	gE_gl	No	unk	did_not_attempt	0.989805317		0.999		[0.888-1.124]		1369	8060						sex, bmi, age, tobac		all		0		dis_status ~ 1.1e-04[1.1e-123] + (0.999 * mod_ant[0.990]) + (0.612 * male[8.5e-15]) + (1.890 * bmi[1.9e-27]) + (2.262 * age[4.0e-77]) + (1.206 * tobac1[0.004]) + (1.357 * tobac2[0.004]) + (0.959 * tobac3[0.912])		2.73	2.72	0.5	0.51	2.73	2.72					71.43	66.78			0.989805317		sex, bmi, age, tobac	sex1 : 8.48e-15, bmi : 1.87e-27, age : 3.96e-77, tobac1 : 4.24e-03, tobac2 : 3.57e-03, tobac3 : 9.12e-01	sex1: 0.612 [0.541-0.693], bmi: 1.890 [1.685-2.121], age: 2.262 [2.075-2.465], tobac1: 1.206 [1.061-1.370], tobac2: 1.357 [1.105-1.666], tobac3: 0.959 [0.453-2.030]				0 11483-5 [Varicella zoster virus DNA [Presence] in Specimen by NAA with probe detection, glm]: nCase: 1770 | nCon: 32086, corr p-val: 0.51, uncorr p-val: 0.283, OR: 0.907 | model: dis_status ~ 0.006[0.0e+00] + (0.907 * mod_ant[0.283]) + (0.755 * male[3.6e-08]) + (1.6e-04 * sex2[0.936]) + (1.549 * age[3.9e-209]), glm_warn [False]: nan log10 trans: False | Notes: nan 1 43588-3 [Varicella zoster virus IgM Ab [Presence] in Serum by Immunofluorescence, firth]: nCase: 179 | nCon: 1577, corr p-val: 0.957, uncorr p-val: 0.892, OR: 0.937 | model: dis_status ~ 0.007[0.0e+00] + (0.937 * mod_ant[0.892]) + (0.702 * male[0.041]) + (5.837 * sex2[0.362]) + (1.716 * age[0.0e+00]), glm_warn [False]: nan log10 trans: False | Notes: n=1756 | DoF=4 | n iters: full : 6.00e+00, null : 4.00e+00 | Conv at last: LL change : 6.65e-12, max abs score : 5.59e-08, beta change : 8.84e-07 | Log Likes: full : -4.98e+02, null : -5.71e+02 | Method: Penalized ML | control: maxit : 2500, maxhs : 0, maxstep : 5, lconv : 1e-05, gconv : 1e-05, xconv : 1e-05, collapse : TRUE, fit : NR, call : logistf.control(maxit = n_iter) | mod control: tau : 0.5, terms.fit : NULL, call : logistf.mod.control() dtype: object	44502 15410-4 [Varicella zoster virus IgG Ab [Presence] in Serum by Immunoassay, glm]: nCase: 8005 | nCon: 230077, corr p-val: 8.34e-05, uncorr p-val: 1.55e-05, OR: 1.244 | model: dis_status ~ 9.2e-04[0.0e+00] + (1.244 * mod_ant[1.5e-05]) + (0.705 * male[4.9e-41]) + (0.538 * sex2[0.555]) + (2.051 * age[0.0e+00]), glm_warn [False]: nan log10 trans: False | Notes: nan 44503 19162-7 [Varicella zoster virus IgG Ab [Presence] in Serum, glm]: nCase: 3811 | nCon: 119325, corr p-val: 0.429, uncorr p-val: 0.224, OR: 1.046 | model: dis_status ~ 6.9e-04[0.0e+00] + (1.046 * mod_ant[0.224]) + (0.761 * male[1.3e-11]) + (1.3e-05 * sex2[0.891]) + (2.249 * age[0.0e+00]), glm_warn [False]: nan log10 trans: False | Notes: nan 44504 21598-8 [Varicella zoster virus DNA [Presence] in Cerebral spinal fluid by NAA with probe detection, glm]: nCase: 702 | nCon: 9150, corr p-val: 2.20e-03, uncorr p-val: 5.93e-04, OR: 1.449 | model: dis_status ~ 0.004[1.0e-214] + (1.449 * mod_ant[5.9e-04]) + (0.728 * male[1.1e-04]) + (6.2e-04 * sex2[0.974]) + (1.668 * age[1.6e-89]), glm_warn [False]: nan log10 trans: False | Notes: nan 44505 29248-2 [Varicella zoster virus DNA [Presence] in Blood by NAA with probe detection, firth]: nCase: 105 | nCon: 1317, corr p-val: 0.801, uncorr p-val: 0.634, OR: 1.334 | model: dis_status ~ 0.017[0.0e+00] + (1.334 * mod_ant[0.634]) + (0.665 * male[0.047]) + (1.389 * age[4.4e-09]), glm_warn [False]: nan log10 trans: False | Notes: n=1422 | DoF=3 | n iters: full : 6.00e+00, null : 5.00e+00 | Conv at last: LL change : 1.02e-10, max abs score : 2.26e-06, beta change : 4.71e-06 | Log Likes: full : -3.48e+02, null : -3.67e+02 | Method: Penalized ML | control: maxit : 2500, maxhs : 0, maxstep : 5, lconv : 1e-05, gconv : 1e-05, xconv : 1e-05, collapse : TRUE, fit : NR, call : logistf.control(maxit = n_iter) | mod control: tau : 0.5, terms.fit : NULL, call : logistf.mod.control() 44507 5882-6 [Varicella zoster virus Ag [Presence] in Specimen by Immunofluorescence, glm]: nCase: 296 | nCon: 2217, corr p-val: 0.752, uncorr p-val: 0.566, OR: 1.08 | model: dis_status ~ 0.007[7.4e-69] + (1.080 * mod_ant[0.566]) + (0.733 * male[0.021]) + (1.625 * age[3.6e-34]), glm_warn [False]: nan log10 trans: False | Notes: nan 44508 8049-9 [Varicella zoster virus DNA [Presence] in Serum by NAA with probe detection, glm]: nCase: 171 | nCon: 1488, corr p-val: 0.675, uncorr p-val: 0.461, OR: 1.248 | model: dis_status ~ 0.020[3.3e-27] + (1.248 * mod_ant[0.461]) + (0.776 * male[0.122]) + (1.359 * age[1.8e-08]), glm_warn [False]: nan log10 trans: False | Notes: nan dtype: object	False				False				virus	Herpesviridae		alphaherpesvirus 3
acquired deformities of fingers and toes	M20	BKV	VP1	No	unk	did_not_attempt	0.5854054662		0.902		[0.737-1.105]		389	9040						age		all		0		dis_status ~ 0.006[2.1e-16] + (0.902 * mod_ant[0.320]) + (1.402 * age[7.5e-07])		3.35	3.4	0.51	0.48	3.5	3.54					69.53	67.37			0.319821954		age, num_in_house, num_sex_part	age : 7.48e-07	age: 1.402 [1.226-1.602]						False				False				virus	Polyomaviridae		polyomavirus 1
acquired deformities of fingers and toes	M20	C. trach.	momp_A	No	unk	did_not	0.111156915	0.6316896111730299	1.272	1.578	[1.067-1.516]	[0.437-3.978]	389	9040	152	50250	16599-3	Chlamydia trachomatis DNA [Presence] in Blood by NAA with probe detection	firth	age, num_sex_part	age	all	all	0	0	dis_status ~ 0.002[4.2e-13] + (1.272 * mod_ant[0.007]) + (1.405 * age[1.3e-06]) + (1.647 * num_sex_part1[0.491]) + (2.135 * num_sex_part2[0.295]) + (1.798 * num_sex_part3[0.421]) + (1.281 * num_sex_part4[0.733]) + (1.498 * num_sex_part5[0.579])	dis_status ~ 1.4e-04[0.0e+00] + (1.578 * mod_ant[0.435]) + (2.057 * age[0.0e+00])	1.39	1.34	0.57	0.58	1.34	1.28	48883	1367	149	3	69.53	67.37	48.57	37.86	0.007410461	0.435267258725138	age, num_in_house, num_sex_part	age : 1.28e-06, num_sex_part1 : 4.91e-01, num_sex_part2 : 2.95e-01, num_sex_part3 : 4.21e-01, num_sex_part4 : 7.33e-01, num_sex_part5 : 5.79e-01	age: 1.405 [1.224-1.612], num_sex_part1: 1.647 [0.399-6.806], num_sex_part2: 2.135 [0.517-8.822], num_sex_part3: 1.798 [0.43-7.515], num_sex_part4: 1.281 [0.308-5.329], num_sex_part5: 1.498 [0.36-6.239]	age : 0.00e+00	age: 2.057 [1.827-2.314]	n=50402 | DoF=2 | n iters: full : 9.00e+00, null : 8.00e+00 | Conv at last: LL change : 8.33e-10, max abs score : 3.90e-07, beta change : 1.35e-06 | Log Likes: full : -9.64e+02, null : -1.03e+03 | Method: Penalized ML | control: maxit : 2500, maxhs : 0, maxstep : 5, lconv : 1e-05, gconv : 1e-05, xconv : 1e-05, collapse : TRUE, fit : NR, call : logistf.control(maxit = n_iter) | mod control: tau : 0.5, terms.fit : NULL, call : logistf.mod.control()	0 6349-5 [Chlamydia trachomatis [Presence] in Specimen by Organism specific culture, firth]: nCase: 112 | nCon: 8443, corr p-val: 0.648, uncorr p-val: 0.458, OR: 1.983 | model: dis_status ~ 0.003[0.0e+00] + (1.983 * mod_ant[0.458]) + (1.502 * age[3.8e-14]), glm_warn [False]: nan log10 trans: False | Notes: n=8555 | DoF=2 | n iters: full : 7.00e+00, null : 7.00e+00 | Conv at last: LL change : 6.61e-10, max abs score : 3.80e-06, beta change : 8.44e-06 | Log Likes: full : -5.63e+02, null : -5.92e+02 | Method: Penalized ML | control: maxit : 2500, maxhs : 0, maxstep : 5, lconv : 1e-05, gconv : 1e-05, xconv : 1e-05, collapse : TRUE, fit : NR, call : logistf.control(maxit = n_iter) | mod control: tau : 0.5, terms.fit : NULL, call : logistf.mod.control() 1 57287-5 [Chlamydia trachomatis rRNA [Presence] in Anal by NAA with probe detection, firth]: nCase: 32 | nCon: 19544, corr p-val: 0.942, uncorr p-val: 0.915, OR: 1.169 | model: dis_status ~ 1.1e-04[0.0e+00] + (1.169 * mod_ant[0.915]) + (1.933 * age[1.1e-08]), glm_warn [False]: nan log10 trans: False | Notes: n=19576 | DoF=2 | n iters: full : 1.00e+01, null : 9.00e+00 | Conv at last: LL change : 7.14e-11, max abs score : 3.05e-06, beta change : 6.50e-06 | Log Likes: full : -2.17e+02, null : -2.34e+02 | Method: Penalized ML | control: maxit : 2500, maxhs : 0, maxstep : 5, lconv : 1e-05, gconv : 1e-05, xconv : 1e-05, collapse : TRUE, fit : NR, call : logistf.control(maxit = n_iter) | mod control: tau : 0.5, terms.fit : NULL, call : logistf.mod.control() 2 6356-0 [Chlamydia trachomatis DNA [Presence] in Genital specimen by NAA with probe detection, glm]: nCase: 303 | nCon: 61777, corr p-val: 0.979, uncorr p-val: 0.973, OR: 1.014 | model: dis_status ~ 4.5e-04[0.0e+00] + (1.014 * mod_ant[0.973]) + (1.785 * age[1.6e-48]), glm_warn [False]: nan log10 trans: False | Notes: nan dtype: object	44512 21190-4 [Chlamydia trachomatis DNA [Presence] in Cervix by NAA with probe detection, firth]: nCase: 891 | nCon: 60909, corr p-val: 0.054, uncorr p-val: 0.014, OR: 0.405 | model: dis_status ~ 9.6e-04[0.0e+00] + (0.405 * mod_ant[0.014]) + (1.971 * age[0.0e+00]), glm_warn [False]: nan log10 trans: False | Notes: n=61800 | DoF=2 | n iters: full : 8.00e+00, null : 7.00e+00 | Conv at last: LL change : 1.12e-09, max abs score : 4.91e-09, beta change : 5.54e-07 | Log Likes: full : -4.32e+03, null : -4.65e+03 | Method: Penalized ML | control: maxit : 2500, maxhs : 0, maxstep : 5, lconv : 1e-05, gconv : 1e-05, xconv : 1e-05, collapse : TRUE, fit : NR, call : logistf.control(maxit = n_iter) | mod control: tau : 0.5, terms.fit : NULL, call : logistf.mod.control() 44513 21613-5 [Chlamydia trachomatis DNA [Presence] in Specimen by NAA with probe detection, glm]: nCase: 14830 | nCon: 1251197, corr p-val: 1.29e-13, uncorr p-val: 8.27e-15, OR: 0.554 | model: dis_status ~ 7.1e-04[0.0e+00] + (0.554 * mod_ant[8.3e-15]) + (1.912 * age[0.0e+00]), glm_warn [False]: nan log10 trans: False | Notes: nan 44514 31777-6 [Chlamydia trachomatis Ag [Presence] in Specimen, glm]: nCase: 2845 | nCon: 100440, corr p-val: 4.40e-04, uncorr p-val: 5.97e-05, OR: 0.475 | model: dis_status ~ 0.001[0.0e+00] + (0.475 * mod_ant[6.0e-05]) + (1.850 * age[0.0e+00]), glm_warn [False]: nan log10 trans: False | Notes: nan 44515 42931-6 [Chlamydia trachomatis rRNA [Presence] in Urine by NAA with probe detection, glm]: nCase: 911 | nCon: 131074, corr p-val: 0.103, uncorr p-val: 0.034, OR: 0.551 | model: dis_status ~ 7.8e-04[0.0e+00] + (0.551 * mod_ant[0.034]) + (1.776 * age[4.6e-176]), glm_warn [False]: nan log10 trans: False | Notes: nan 44516 43304-5 [Chlamydia trachomatis rRNA [Presence] in Specimen by NAA with probe detection, glm]: nCase: 4022 | nCon: 770178, corr p-val: 0.393, uncorr p-val: 0.199, OR: 0.846 | model: dis_status ~ 4.3e-04[0.0e+00] + (0.846 * mod_ant[0.199]) + (1.862 * age[0.0e+00]), glm_warn [False]: nan log10 trans: False | Notes: nan 44517 43404-3 [Chlamydia trachomatis DNA [Presence] in Specimen by Probe with signal amplification, glm]: nCase: 2416 | nCon: 448985, corr p-val: 0.35, uncorr p-val: 0.172, OR: 0.815 | model: dis_status ~ 3.7e-04[0.0e+00] + (0.815 * mod_ant[0.172]) + (1.947 * age[0.0e+00]), glm_warn [False]: nan log10 trans: False | Notes: nan 44518 45084-1 [Chlamydia trachomatis DNA [Presence] in Vaginal fluid by NAA with probe detection, firth]: nCase: 307 | nCon: 45430, corr p-val: 0.394, uncorr p-val: 0.202, OR: 0.537 | model: dis_status ~ 8.6e-04[0.0e+00] + (0.537 * mod_ant[0.202]) + (1.682 * age[0.0e+00]), glm_warn [False]: nan log10 trans: False | Notes: n=45737 | DoF=2 | n iters: full : 9.00e+00, null : 7.00e+00 | Conv at last: LL change : -9.66e-10, max abs score : 6.37e-10, beta change : 1.34e-08 | Log Likes: full : -1.75e+03, null : -1.84e+03 | Method: Penalized ML | control: maxit : 2500, maxhs : 0, maxstep : 5, lconv : 1e-05, gconv : 1e-05, xconv : 1e-05, collapse : TRUE, fit : NR, call : logistf.control(maxit = n_iter) | mod control: tau : 0.5, terms.fit : NULL, call : logistf.mod.control() 44519 4993-2 [Chlamydia trachomatis rRNA [Presence] in Specimen by Probe, firth]: nCase: 374 | nCon: 50668, corr p-val: 0.214, uncorr p-val: 0.095, OR: 0.455 | model: dis_status ~ 6.7e-04[0.0e+00] + (0.455 * mod_ant[0.095]) + (1.768 * age[0.0e+00]), glm_warn [False]: nan log10 trans: False | Notes: n=51042 | DoF=2 | n iters: full : 9.00e+00, null : 7.00e+00 | Conv at last: LL change : 4.65e-10, max abs score : 8.59e-10, beta change : 3.32e-08 | Log Likes: full : -2.10e+03, null : -2.20e+03 | Method: Penalized ML | control: maxit : 2500, maxhs : 0, maxstep : 5, lconv : 1e-05, gconv : 1e-05, xconv : 1e-05, collapse : TRUE, fit : NR, call : logistf.control(maxit = n_iter) | mod control: tau : 0.5, terms.fit : NULL, call : logistf.mod.control() 44520 50387-0 [Chlamydia trachomatis rRNA [Presence] in Cervix by NAA with probe detection, firth]: nCase: 425 | nCon: 104653, corr p-val: 0.861, uncorr p-val: 0.788, OR: 0.882 | model: dis_status ~ 2.4e-04[0.0e+00] + (0.882 * mod_ant[0.788]) + (1.996 * age[0.0e+00]), glm_warn [False]: nan log10 trans: False | Notes: n=105078 | DoF=2 | n iters: full : 9.00e+00, null : 8.00e+00 | Conv at last: LL change : 1.73e-09, max abs score : 9.30e-09, beta change : 3.68e-08 | Log Likes: full : -2.59e+03, null : -2.76e+03 | Method: Penalized ML | control: maxit : 2500, maxhs : 0, maxstep : 5, lconv : 1e-05, gconv : 1e-05, xconv : 1e-05, collapse : TRUE, fit : NR, call : logistf.control(maxit = n_iter) | mod control: tau : 0.5, terms.fit : NULL, call : logistf.mod.control() 44521 53926-2 [Chlamydia trachomatis rRNA [Presence] in Vaginal fluid by NAA with probe detection, firth]: nCase: 67 | nCon: 14078, corr p-val: 0.585, uncorr p-val: 0.365, OR: 0.343 | model: dis_status ~ 2.5e-04[0.0e+00] + (0.343 * mod_ant[0.365]) + (2.146 * age[0.0e+00]), glm_warn [False]: nan log10 trans: False | Notes: n=14145 | DoF=2 | n iters: full : 1.00e+01, null : 8.00e+00 | Conv at last: LL change : -3.47e-12, max abs score : 1.24e-08, beta change : 3.44e-07 | Log Likes: full : -3.81e+02, null : -4.21e+02 | Method: Penalized ML | control: maxit : 2500, maxhs : 0, maxstep : 5, lconv : 1e-05, gconv : 1e-05, xconv : 1e-05, collapse : TRUE, fit : NR, call : logistf.control(maxit = n_iter) | mod control: tau : 0.5, terms.fit : NULL, call : logistf.mod.control() 44525 6357-8 [Chlamydia trachomatis DNA [Presence] in Urine by NAA with probe detection, glm]: nCase: 1382 | nCon: 244635, corr p-val: 0.052, uncorr p-val: 0.013, OR: 0.62 | model: dis_status ~ 5.3e-04[0.0e+00] + (0.620 * mod_ant[0.013]) + (1.764 * age[1.2e-237]), glm_warn [False]: nan log10 trans: False | Notes: nan dtype: object	False		0		False		0		bacteria	Chlamydiaceae		C. trachomatis
acquired deformities of fingers and toes	M20	CMV	pp28	No	unk	did_not	0.299183811923077	0.1002626207886744	1.123	1.771	[0.984-1.280]	[1.061-2.956]	389	9040	223	37365	5000-5	Cytomegalovirus DNA [Presence] in Specimen by NAA with probe detection	glm	sex, age	sex, age	all	all	0	0	dis_status ~ 0.004[4.2e-28] + (1.123 * mod_ant[0.085]) + (0.201 * male[4.6e-28]) + (1.433 * age[1.8e-07])	dis_status ~ 0.002[2.0e-151] + (1.771 * mod_ant[0.029]) + (0.692 * male[0.007]) + (0.002 * sex2[0.977]) + (1.277 * age[5.9e-11])	2.73	2.62	0.77	0.79	2.98	2.68	35855	1510	207	16	69.53	67.37	61.17	51.72	0.084608152	0.0286464630824784	sex, age, num_in_house, num_sex_part	sex1 : 4.59e-28, age : 1.83e-07	sex1: 0.201 [0.151-0.267], age: 1.433 [1.252-1.640]	sex1 : 6.56e-03, sex2 : 9.77e-01, age : 5.91e-11	sex1: 0.692 [0.531-0.902], sex2: 0.002 [2.46e-198-9.22e+191], age: 1.277 [1.187-1.374]		0 22239-8 [Cytomegalovirus Ab [Presence] in Serum or Plasma, glm]: nCase: 85 | nCon: 5316, corr p-val: 0.103, uncorr p-val: 0.033, OR: 1.757 | model: dis_status ~ 0.006[1.1e-25] + (1.757 * mod_ant[0.033]) + (0.929 * male[0.739]) + (3.0e-05 * sex2[0.979]) + (1.116 * age[0.127]), glm_warn [False]: nan log10 trans: False | Notes: nan 1 22244-8 [Cytomegalovirus IgG Ab [Presence] in Serum or Plasma, glm]: nCase: 290 | nCon: 40676, corr p-val: 0.122, uncorr p-val: 0.045, OR: 1.304 | model: dis_status ~ 0.001[5.2e-156] + (1.304 * mod_ant[0.045]) + (0.873 * male[0.255]) + (2.9e-04 * sex2[0.970]) + (1.359 * age[2.3e-14]), glm_warn [False]: nan log10 trans: False | Notes: nan 2 16718-9 [Cytomegalovirus Ag [Presence] in Blood, firth]: nCase: 22 | nCon: 1556, corr p-val: 0.346, uncorr p-val: 0.161, OR: 4.497 | model: dis_status ~ 0.001[0.0e+00] + (4.497 * mod_ant[0.161]) + (0.173 * male[1.8e-04]) + (1.780 * age[3.1e-06]), glm_warn [False]: nan log10 trans: False | Notes: n=1578 | DoF=3 | n iters: full : 1.00e+01, null : 7.00e+00 | Conv at last: LL change : 2.49e-12, max abs score : 7.61e-07, beta change : 1.72e-06 | Log Likes: full : -9.29e+01, null : -1.12e+02 | Method: Penalized ML | control: maxit : 2500, maxhs : 0, maxstep : 5, lconv : 1e-05, gconv : 1e-05, xconv : 1e-05, collapse : TRUE, fit : NR, call : logistf.control(maxit = n_iter) | mod control: tau : 0.5, terms.fit : NULL, call : logistf.mod.control() 3 30326-3 [Cytomegalovirus DNA [Presence] in Cerebral spinal fluid by NAA with probe detection, firth]: nCase: 41 | nCon: 5639, corr p-val: 0.584, uncorr p-val: 0.359, OR: 5.407 | model: dis_status ~ 9.8e-04[0.0e+00] + (5.407 * mod_ant[0.359]) + (0.647 * male[0.166]) + (158.196 * sex2[0.048]) + (1.490 * age[6.6e-07]), glm_warn [False]: nan log10 trans: False | Notes: n=5680 | DoF=4 | n iters: full : 1.00e+01, null : 7.00e+00 | Conv at last: LL change : 3.35e-12, max abs score : 1.15e-06, beta change : 1.53e-06 | Log Likes: full : -2.26e+02, null : -2.40e+02 | Method: Penalized ML | control: maxit : 2500, maxhs : 0, maxstep : 5, lconv : 1e-05, gconv : 1e-05, xconv : 1e-05, collapse : TRUE, fit : NR, call : logistf.control(maxit = n_iter) | mod control: tau : 0.5, terms.fit : NULL, call : logistf.mod.control() 4 24119-0 [Cytomegalovirus IgM Ab [Presence] in Serum or Plasma by Immunoassay, glm]: nCase: 590 | nCon: 47886, corr p-val: 0.632, uncorr p-val: 0.413, OR: 1.157 | model: dis_status ~ 0.004[0.0e+00] + (1.157 * mod_ant[0.413]) + (0.544 * male[3.4e-12]) + (1.3e-04 * sex2[0.952]) + (1.329 * age[1.1e-36]), glm_warn [False]: nan log10 trans: False | Notes: nan 5 82189-2 [Cytomegalovirus DNA [Presence] in Cerebral spinal fluid by NAA with non-probe detection, firth]: nCase: 132 | nCon: 23074, corr p-val: 0.693, uncorr p-val: 0.515, OR: 2.989 | model: dis_status ~ 0.002[0.0e+00] + (2.989 * mod_ant[0.515]) + (0.546 * male[6.8e-04]) + (3.577 * sex2[0.462]) + (1.289 * age[3.5e-11]), glm_warn [False]: nan log10 trans: False | Notes: n=23206 | DoF=4 | n iters: full : 9.00e+00, null : 7.00e+00 | Conv at last: LL change : -2.41e-10, max abs score : 1.21e-06, beta change : 8.61e-07 | Log Likes: full : -7.80e+02, null : -8.08e+02 | Method: Penalized ML | control: maxit : 2500, maxhs : 0, maxstep : 5, lconv : 1e-05, gconv : 1e-05, xconv : 1e-05, collapse : TRUE, fit : NR, call : logistf.control(maxit = n_iter) | mod control: tau : 0.5, terms.fit : NULL, call : logistf.mod.control() 6 4996-5 [Cytomegalovirus DNA [Presence] in Blood by NAA with probe detection, firth]: nCase: 40 | nCon: 2108, corr p-val: 0.882, uncorr p-val: 0.825, OR: 1.401 | model: dis_status ~ 0.013[0.0e+00] + (1.401 * mod_ant[0.825]) + (0.388 * male[0.003]) + (1.173 * age[0.097]), glm_warn [False]: nan log10 trans: False | Notes: n=2148 | DoF=3 | n iters: full : 8.00e+00, null : 6.00e+00 | Conv at last: LL change : 6.59e-12, max abs score : 7.37e-07, beta change : 1.17e-06 | Log Likes: full : -1.89e+02, null : -1.94e+02 | Method: Penalized ML | control: maxit : 2500, maxhs : 0, maxstep : 5, lconv : 1e-05, gconv : 1e-05, xconv : 1e-05, collapse : TRUE, fit : NR, call : logistf.control(maxit = n_iter) | mod control: tau : 0.5, terms.fit : NULL, call : logistf.mod.control() 7 49539-0 [Cytomegalovirus IgM Ab [Presence] in Serum or Plasma by Immunofluorescence, glm]: nCase: 354 | nCon: 29794, corr p-val: 0.949, uncorr p-val: 0.929, OR: 1.024 | model: dis_status ~ 0.002[4.9e-185] + (1.024 * mod_ant[0.929]) + (0.817 * male[0.066]) + (4.8e-04 * sex2[0.973]) + (1.368 * age[3.9e-19]), glm_warn [False]: nan log10 trans: False | Notes: nan dtype: object	44526 13949-3 [Cytomegalovirus IgG Ab [Presence] in Serum or Plasma by Immunoassay, glm]: nCase: 551 | nCon: 62653, corr p-val: 8.01e-06, uncorr p-val: 7.44e-07, OR: 0.647 | model: dis_status ~ 0.004[0.0e+00] + (0.647 * mod_ant[7.4e-07]) + (0.570 * male[2.0e-10]) + (6.6e-05 * sex2[0.965]) + (1.271 * age[6.7e-22]), glm_warn [False]: nan log10 trans: False | Notes: nan 44531 30246-3 [Cytomegalovirus DNA [Presence] in Serum or Plasma by NAA with probe detection, firth]: nCase: 78 | nCon: 8644, corr p-val: 0.039, uncorr p-val: 8.54e-03, OR: 0.094 | model: dis_status ~ 0.003[0.0e+00] + (0.094 * mod_ant[0.009]) + (0.580 * male[0.016]) + (1.317 * age[5.9e-07]), glm_warn [False]: nan log10 trans: False | Notes: n=8722 | DoF=3 | n iters: full : 1.00e+01, null : 7.00e+00 | Conv at last: LL change : 1.05e-11, max abs score : 1.24e-08, beta change : 5.02e-07 | Log Likes: full : -4.20e+02, null : -4.38e+02 | Method: Penalized ML | control: maxit : 2500, maxhs : 0, maxstep : 5, lconv : 1e-05, gconv : 1e-05, xconv : 1e-05, collapse : TRUE, fit : NR, call : logistf.control(maxit = n_iter) | mod control: tau : 0.5, terms.fit : NULL, call : logistf.mod.control() 44532 30325-5 [Cytomegalovirus IgM Ab [Presence] in Serum or Plasma, firth]: nCase: 22 | nCon: 9693, corr p-val: 0.052, uncorr p-val: 0.012, OR: 0.166 | model: dis_status ~ 3.7e-04[0.0e+00] + (0.166 * mod_ant[0.012]) + (0.749 * male[0.496]) + (1.520 * age[0.008]), glm_warn [False]: nan log10 trans: False | Notes: n=9715 | DoF=3 | n iters: full : 1.20e+01, null : 8.00e+00 | Conv at last: LL change : 1.45e-11, max abs score : 1.86e-07, beta change : 6.40e-07 | Log Likes: full : -1.40e+02, null : -1.51e+02 | Method: Penalized ML | control: maxit : 2500, maxhs : 0, maxstep : 5, lconv : 1e-05, gconv : 1e-05, xconv : 1e-05, collapse : TRUE, fit : NR, call : logistf.control(maxit = n_iter) | mod control: tau : 0.5, terms.fit : NULL, call : logistf.mod.control() dtype: object	False		0		False		0		virus	Herpesviridae	Betaherpesvirinae	betaherpesvirus 5
acquired deformities of fingers and toes	M20	EBV	VCA_p18	No	unk	did_not_attempt	0.4240118314285714		1.138		[0.938-1.380]		389	9040						sex, num_in_house		all		0		dis_status ~ 0.046[1.9e-15] + (1.138 * mod_ant[0.190]) + (0.207 * male[4.9e-27]) + (0.989 * num_in_house2[0.937]) + (0.768 * num_in_house3[0.143]) + (0.759 * num_in_house4[0.151]) + (0.396 * num_in_house5[0.009]) + (0.660 * num_in_house6[0.570])		3.76	3.7	0.49	0.65	3.88	3.87					69.53	67.37			0.189731442		sex, num_in_house, num_sex_part	sex1 : 4.88e-27, num_in_house2 : 9.37e-01, num_in_house3 : 1.43e-01, num_in_house4 : 1.51e-01, num_in_house5 : 9.32e-03, num_in_house6 : 5.70e-01	sex1: 0.207 [0.156-0.276], num_in_house2: 0.989 [0.759-1.290], num_in_house3: 0.768 [0.54-1.093], num_in_house4: 0.759 [0.521-1.106], num_in_house5: 0.396 [0.197-0.796], num_in_house6: 0.660 [0.158-2.768]				0 22295-0 [Epstein Barr virus early IgG Ab [Presence] in Serum, glm]: nCase: 129 | nCon: 10505, corr p-val: 0.022, uncorr p-val: 4.04e-03, OR: 1.751 | model: dis_status ~ 0.010[4.7e-252] + (1.751 * mod_ant[0.004]) + (1.086 * male[0.642]) + (1.2e-04 * sex2[0.981]), glm_warn [False]: nan log10 trans: False | Notes: nan 1 24114-1 [Epstein Barr virus capsid IgG Ab [Presence] in Serum by Immunoassay, glm]: nCase: 630 | nCon: 77036, corr p-val: 0.033, uncorr p-val: 7.03e-03, OR: 1.432 | model: dis_status ~ 0.007[0.0e+00] + (1.432 * mod_ant[0.007]) + (0.661 * male[3.2e-07]) + (2.3e-06 * sex2[0.940]), glm_warn [False]: nan log10 trans: False | Notes: nan 2 30339-6 [Epstein Barr virus capsid IgG Ab [Presence] in Serum, glm]: nCase: 317 | nCon: 38555, corr p-val: 0.052, uncorr p-val: 0.013, OR: 1.572 | model: dis_status ~ 0.006[1.1e-178] + (1.572 * mod_ant[0.013]) + (0.872 * male[0.225]) + (4.6e-04 * sex2[0.973]), glm_warn [False]: nan log10 trans: False | Notes: nan 3 7883-2 [Epstein Barr virus nuclear IgG Ab [Presence] in Serum, glm]: nCase: 114 | nCon: 22516, corr p-val: 0.122, uncorr p-val: 0.045, OR: 1.772 | model: dis_status ~ 0.003[4.4e-92] + (1.772 * mod_ant[0.045]) + (0.824 * male[0.305]) + (2.1e-04 * sex2[0.982]), glm_warn [False]: nan log10 trans: False | Notes: nan 4 59183-4 [Epstein Barr virus early diffuse IgG Ab [Presence] in Serum, glm]: nCase: 182 | nCon: 14043, corr p-val: 0.136, uncorr p-val: 0.053, OR: 1.394 | model: dis_status ~ 0.012[1.7e-292] + (1.394 * mod_ant[0.053]) + (0.933 * male[0.645]) + (2.8e-04 * sex2[0.980]), glm_warn [False]: nan log10 trans: False | Notes: nan 5 40752-8 [Epstein Barr virus early IgG Ab [Presence] in Serum by Immunoassay, glm]: nCase: 141 | nCon: 18326, corr p-val: 0.194, uncorr p-val: 0.082, OR: 1.453 | model: dis_status ~ 0.008[1.3e-128] + (1.453 * mod_ant[0.082]) + (0.535 * male[3.4e-04]) + (3.1e-04 * sex2[0.980]), glm_warn [False]: nan log10 trans: False | Notes: nan 6 33395-5 [Epstein Barr virus capsid Ab [Presence] in Serum, firth]: nCase: 19 | nCon: 1044, corr p-val: 0.265, uncorr p-val: 0.121, OR: 2.569 | model: dis_status ~ 0.009[0.0e+00] + (2.569 * mod_ant[0.121]) + (1.098 * male[0.839]), glm_warn [False]: nan log10 trans: False | Notes: n=1063 | DoF=2 | n iters: full : 9.00e+00, null : 7.00e+00 | Conv at last: LL change : 1.08e-12, max abs score : 5.07e-08, beta change : 9.51e-07 | Log Likes: full : -9.12e+01, null : -9.24e+01 | Method: Penalized ML | control: maxit : 2500, maxhs : 0, maxstep : 5, lconv : 1e-05, gconv : 1e-05, xconv : 1e-05, collapse : TRUE, fit : NR, call : logistf.control(maxit = n_iter) | mod control: tau : 0.5, terms.fit : NULL, call : logistf.mod.control() 7 23858-4 [Epstein Barr virus DNA [Presence] in Cerebral spinal fluid by NAA with probe detection, firth]: nCase: 22 | nCon: 2172, corr p-val: 0.408, uncorr p-val: 0.213, OR: 3.53 | model: dis_status ~ 0.013[0.0e+00] + (3.530 * mod_ant[0.213]) + (0.578 * male[0.199]) + (25.500 * sex2[0.145]), glm_warn [False]: nan log10 trans: False | Notes: n=2194 | DoF=3 | n iters: full : 9.00e+00, null : 8.00e+00 | Conv at last: LL change : 2.25e-12, max abs score : 9.65e-08, beta change : 8.70e-07 | Log Likes: full : -1.21e+02, null : -1.23e+02 | Method: Penalized ML | control: maxit : 2500, maxhs : 0, maxstep : 5, lconv : 1e-05, gconv : 1e-05, xconv : 1e-05, collapse : TRUE, fit : NR, call : logistf.control(maxit = n_iter) | mod control: tau : 0.5, terms.fit : NULL, call : logistf.mod.control() 8 30340-4 [Epstein Barr virus capsid IgM Ab [Presence] in Serum, glm]: nCase: 373 | nCon: 39305, corr p-val: 0.632, uncorr p-val: 0.438, OR: 1.14 | model: dis_status ~ 0.010[0.0e+00] + (1.140 * mod_ant[0.438]) + (0.806 * male[0.040]) + (1.2e-04 * sex2[0.967]), glm_warn [False]: nan log10 trans: False | Notes: nan 9 40751-0 [Epstein Barr virus capsid IgM Ab [Presence] in Serum by Immunofluorescence, glm]: nCase: 139 | nCon: 6332, corr p-val: 0.861, uncorr p-val: 0.785, OR: 1.113 | model: dis_status ~ 0.028[9.3e-263] + (1.113 * mod_ant[0.785]) + (0.480 * male[1.3e-04]), glm_warn [False]: nan log10 trans: False | Notes: nan dtype: object	44542 24115-8 [Epstein Barr virus capsid IgM Ab [Presence] in Serum by Immunoassay, glm]: nCase: 372 | nCon: 48885, corr p-val: 0.022, uncorr p-val: 4.05e-03, OR: 0.397 | model: dis_status ~ 0.010[0.0e+00] + (0.397 * mod_ant[0.004]) + (0.665 * male[1.1e-04]) + (2.4e-06 * sex2[0.940]), glm_warn [False]: nan log10 trans: False | Notes: nan 44548 49178-7 [Epstein Barr virus Ab [Presence] in Serum, glm]: nCase: 163 | nCon: 53722, corr p-val: 0.206, uncorr p-val: 0.088, OR: 0.557 | model: dis_status ~ 0.003[0.0e+00] + (0.557 * mod_ant[0.088]) + (0.831 * male[0.266]) + (2.3e-05 * sex2[0.973]), glm_warn [False]: nan log10 trans: False | Notes: nan 44549 5002-1 [Epstein Barr virus DNA [Presence] in Blood by NAA with probe detection, firth]: nCase: 42 | nCon: 3906, corr p-val: 0.697, uncorr p-val: 0.538, OR: 0.719 | model: dis_status ~ 0.015[0.0e+00] + (0.719 * mod_ant[0.538]) + (0.522 * male[0.037]), glm_warn [False]: nan log10 trans: False | Notes: n=3948 | DoF=2 | n iters: full : 9.00e+00, null : 8.00e+00 | Conv at last: LL change : 2.84e-13, max abs score : 2.65e-08, beta change : 2.35e-07 | Log Likes: full : -2.26e+02, null : -2.29e+02 | Method: Penalized ML | control: maxit : 2500, maxhs : 0, maxstep : 5, lconv : 1e-05, gconv : 1e-05, xconv : 1e-05, collapse : TRUE, fit : NR, call : logistf.control(maxit = n_iter) | mod control: tau : 0.5, terms.fit : NULL, call : logistf.mod.control() 44550 5005-4 [Epstein Barr virus DNA [Presence] in Specimen by NAA with probe detection, glm]: nCase: 113 | nCon: 12779, corr p-val: 0.979, uncorr p-val: 0.979, OR: 0.993 | model: dis_status ~ 0.009[3.1e-249] + (0.993 * mod_ant[0.979]) + (0.901 * male[0.580]) + (3.7e-04 * sex2[0.981]), glm_warn [False]: nan log10 trans: False | Notes: nan 44551 5156-5 [Epstein Barr virus nuclear IgG Ab [Presence] in Serum by Immunoassay, glm]: nCase: 131 | nCon: 14641, corr p-val: 0.76, uncorr p-val: 0.624, OR: 0.906 | model: dis_status ~ 0.012[1.3e-123] + (0.906 * mod_ant[0.624]) + (0.640 * male[0.013]) + (4.0e-05 * sex2[0.976]), glm_warn [False]: nan log10 trans: False | Notes: nan dtype: object	False				False				virus	Herpesviridae		gammaherpesvirus 4
acquired deformities of fingers and toes	M20	HBV	HBc	No	unk	did_not_attempt	0.3306859734375		1.135		[0.968-1.331]		389	9040						sex, num_in_house		all		0		dis_status ~ 0.069[3.5e-97] + (1.135 * mod_ant[0.118]) + (0.204 * male[1.6e-27]) + (0.995 * num_in_house2[0.971]) + (0.771 * num_in_house3[0.149]) + (0.761 * num_in_house4[0.155]) + (0.392 * num_in_house5[0.009]) + (0.634 * num_in_house6[0.533])		0.7	0.67	0.69	0.64	0.7	0.7					69.53	67.37			0.117577235		sex, num_in_house, num_sex_part	sex1 : 1.59e-27, num_in_house2 : 9.71e-01, num_in_house3 : 1.49e-01, num_in_house4 : 1.55e-01, num_in_house5 : 8.55e-03, num_in_house6 : 5.33e-01	sex1: 0.204 [0.153-0.272], num_in_house2: 0.995 [0.763-1.297], num_in_house3: 0.771 [0.542-1.097], num_in_house4: 0.761 [0.523-1.109], num_in_house5: 0.392 [0.195-0.788], num_in_house6: 0.634 [0.151-2.661]				0 51914-0 [Hepatitis B virus core IgG+IgM Ab [Presence] in Serum, glm]: nCase: 2710 | nCon: 157007, corr p-val: 7.78e-32, uncorr p-val: 1.67e-33, OR: 1.745 | model: dis_status ~ 0.019[0.0e+00] + (1.745 * mod_ant[1.7e-33]) + (0.636 * male[1.3e-30]) + (1.7e-04 * sex2[0.914]), glm_warn [False]: nan log10 trans: False | Notes: nan 1 65633-0 [Hepatitis B virus surface Ag [Presence] in Serum or Plasma by Confirmatory method, glm]: nCase: 88 | nCon: 21906, corr p-val: 7.64e-13, uncorr p-val: 5.46e-14, OR: 6.516 | model: dis_status ~ 0.002[0.0e+00] + (6.516 * mod_ant[5.5e-14]) + (0.640 * male[0.114]), glm_warn [False]: nan log10 trans: False | Notes: nan 2 16933-4 [Hepatitis B virus core Ab [Presence] in Serum, glm]: nCase: 3626 | nCon: 213615, corr p-val: 5.50e-06, uncorr p-val: 4.72e-07, OR: 1.279 | model: dis_status ~ 0.021[0.0e+00] + (1.279 * mod_ant[4.7e-07]) + (0.542 * male[5.8e-68]) + (5.5e-05 * sex2[0.907]), glm_warn [False]: nan log10 trans: False | Notes: nan 3 5195-3 [Hepatitis B virus surface Ag [Presence] in Serum, glm]: nCase: 19373 | nCon: 3475894, corr p-val: 7.30e-05, uncorr p-val: 8.34e-06, OR: 1.412 | model: dis_status ~ 0.006[0.0e+00] + (1.412 * mod_ant[8.3e-06]) + (0.865 * male[2.7e-20]) + (2.1e-04 * sex2[0.817]), glm_warn [False]: nan log10 trans: False | Notes: nan 4 32685-0 [Hepatitis B virus core IgG Ab [Presence] in Serum, glm]: nCase: 1063 | nCon: 68100, corr p-val: 0.026, uncorr p-val: 5.18e-03, OR: 1.32 | model: dis_status ~ 0.018[0.0e+00] + (1.320 * mod_ant[0.005]) + (0.692 * male[6.4e-09]) + (1.9e-04 * sex2[0.948]), glm_warn [False]: nan log10 trans: False | Notes: nan 5 83100-8 [Hepatitis B virus core IgG+IgM Ab [Presence] in Serum or Plasma by Immunoassay, firth]: nCase: 19 | nCon: 3991, corr p-val: 0.214, uncorr p-val: 0.096, OR: 3.051 | model: dis_status ~ 0.005[0.0e+00] + (3.051 * mod_ant[0.096]) + (0.695 * male[0.422]), glm_warn [False]: nan log10 trans: False | Notes: n=4010 | DoF=2 | n iters: full : 1.00e+01, null : 9.00e+00 | Conv at last: LL change : 7.53e-13, max abs score : 6.26e-08, beta change : 5.63e-07 | Log Likes: full : -1.17e+02, null : -1.18e+02 | Method: Penalized ML | control: maxit : 2500, maxhs : 0, maxstep : 5, lconv : 1e-05, gconv : 1e-05, xconv : 1e-05, collapse : TRUE, fit : NR, call : logistf.control(maxit = n_iter) | mod control: tau : 0.5, terms.fit : NULL, call : logistf.mod.control() 6 24113-3 [Hepatitis B virus core IgM Ab [Presence] in Serum or Plasma by Immunoassay, glm]: nCase: 4817 | nCon: 381054, corr p-val: 0.883, uncorr p-val: 0.832, OR: 1.037 | model: dis_status ~ 0.015[0.0e+00] + (1.037 * mod_ant[0.832]) + (0.651 * male[5.2e-47]) + (3.1e-05 * sex2[0.872]), glm_warn [False]: nan log10 trans: False | Notes: nan dtype: object	44561 10900-9 [Hepatitis B virus surface Ab [Presence] in Serum by Immunoassay, glm]: nCase: 2105 | nCon: 253527, corr p-val: 8.50e-21, uncorr p-val: 2.43e-22, OR: 0.643 | model: dis_status ~ 0.012[0.0e+00] + (0.643 * mod_ant[2.4e-22]) + (0.708 * male[1.6e-14]) + (1.9e-05 * sex2[0.898]), glm_warn [False]: nan log10 trans: False | Notes: nan 44562 13952-7 [Hepatitis B virus core Ab [Presence] in Serum or Plasma by Immunoassay, glm]: nCase: 6942 | nCon: 413838, corr p-val: 0.029, uncorr p-val: 5.97e-03, OR: 0.896 | model: dis_status ~ 0.021[0.0e+00] + (0.896 * mod_ant[0.006]) + (0.617 * male[1.3e-82]) + (8.4e-06 * sex2[0.823]), glm_warn [False]: nan log10 trans: False | Notes: nan 44563 13953-5 [Hepatitis B virus e Ab [Presence] in Serum or Plasma by Immunoassay, glm]: nCase: 595 | nCon: 40915, corr p-val: 0.87, uncorr p-val: 0.808, OR: 0.978 | model: dis_status ~ 0.018[0.0e+00] + (0.978 * mod_ant[0.808]) + (0.682 * male[4.6e-06]) + (9.9e-06 * sex2[0.936]), glm_warn [False]: nan log10 trans: False | Notes: nan 44564 13954-3 [Hepatitis B virus e Ag [Presence] in Serum or Plasma by Immunoassay, glm]: nCase: 922 | nCon: 60939, corr p-val: 0.117, uncorr p-val: 0.042, OR: 0.746 | model: dis_status ~ 0.018[0.0e+00] + (0.746 * mod_ant[0.042]) + (0.711 * male[3.5e-07]) + (0.577 * sex2[0.584]), glm_warn [False]: nan log10 trans: False | Notes: nan 44568 29610-3 [Hepatitis B virus DNA [Presence] in Serum or Plasma by NAA with probe detection, glm]: nCase: 173 | nCon: 11622, corr p-val: 0.112, uncorr p-val: 0.038, OR: 0.654 | model: dis_status ~ 0.017[3.2e-256] + (0.654 * mod_ant[0.038]) + (0.881 * male[0.409]) + (2.0e-04 * sex2[0.979]), glm_warn [False]: nan log10 trans: False | Notes: nan 44569 31204-1 [Hepatitis B virus core IgM Ab [Presence] in Serum, glm]: nCase: 1916 | nCon: 1773701, corr p-val: 1.10e-05, uncorr p-val: 1.10e-06, OR: 0.334 | model: dis_status ~ 0.001[0.0e+00] + (0.334 * mod_ant[1.1e-06]) + (0.923 * male[0.089]) + (4.6e-04 * sex2[0.939]), glm_warn [False]: nan log10 trans: False | Notes: nan 44570 31844-4 [Hepatitis B virus e Ag [Presence] in Serum, firth]: nCase: 18 | nCon: 694, corr p-val: 0.431, uncorr p-val: 0.233, OR: 0.254 | model: dis_status ~ 0.032[0.0e+00] + (0.254 * mod_ant[0.233]) + (0.877 * male[0.778]), glm_warn [False]: nan log10 trans: False | Notes: n=712 | DoF=2 | n iters: full : 9.00e+00, null : 7.00e+00 | Conv at last: LL change : 1.12e-12, max abs score : 2.53e-08, beta change : 2.08e-06 | Log Likes: full : -8.08e+01, null : -8.15e+01 | Method: Penalized ML | control: maxit : 2500, maxhs : 0, maxstep : 5, lconv : 1e-05, gconv : 1e-05, xconv : 1e-05, collapse : TRUE, fit : NR, call : logistf.control(maxit = n_iter) | mod control: tau : 0.5, terms.fit : NULL, call : logistf.mod.control() 44572 33463-1 [Hepatitis B virus e IgG Ab [Presence] in Serum by Immunoassay, firth]: nCase: 68 | nCon: 2620, corr p-val: 0.15, uncorr p-val: 0.059, OR: 0.402 | model: dis_status ~ 0.035[0.0e+00] + (0.402 * mod_ant[0.059]) + (0.640 * male[0.070]), glm_warn [False]: nan log10 trans: False | Notes: n=2688 | DoF=2 | n iters: full : 8.00e+00, null : 7.00e+00 | Conv at last: LL change : 6.08e-12, max abs score : 4.46e-08, beta change : 1.90e-06 | Log Likes: full : -3.09e+02, null : -3.13e+02 | Method: Penalized ML | control: maxit : 2500, maxhs : 0, maxstep : 5, lconv : 1e-05, gconv : 1e-05, xconv : 1e-05, collapse : TRUE, fit : NR, call : logistf.control(maxit = n_iter) | mod control: tau : 0.5, terms.fit : NULL, call : logistf.mod.control() 44575 5196-1 [Hepatitis B virus surface Ag [Presence] in Serum or Plasma by Immunoassay, glm]: nCase: 17060 | nCon: 1566625, corr p-val: 0.632, uncorr p-val: 0.428, OR: 0.932 | model: dis_status ~ 0.011[0.0e+00] + (0.932 * mod_ant[0.428]) + (0.959 * male[0.012]) + (0.079 * sex2[0.010]), glm_warn [False]: nan log10 trans: False | Notes: nan dtype: object	False				False				virus	Hepadnaviridae		Hepatitis B virus
acquired deformities of fingers and toes	M20	HCV	Core	No	unk	did_not_attempt	0.6558750681818183		1.065		[0.91-1.248]		389	9040						sex		all		0		dis_status ~ 0.065[1.1e-297] + (1.065 * mod_ant[0.433]) + (0.202 * male[6.5e-28])		0.61	0.61	0.69	0.65	0.48	0.48					69.53	67.37			0.432517482		sex	sex1 : 6.49e-28	sex1: 0.202 [0.151-0.269]				0 16128-1 [Hepatitis C virus Ab [Presence] in Serum, glm]: nCase: 22057 | nCon: 1187945, corr p-val: 2.94e-04, uncorr p-val: 3.78e-05, OR: 1.116 | model: dis_status ~ 0.021[0.0e+00] + (1.116 * mod_ant[3.8e-05]) + (0.725 * male[3.1e-112]) + (6.1e-05 * sex2[0.782]), glm_warn [False]: nan log10 trans: False | Notes: nan 1 5012-0 [Hepatitis C virus RNA [Presence] in Specimen by NAA with probe detection, glm]: nCase: 36 | nCon: 4260, corr p-val: 0.055, uncorr p-val: 0.014, OR: 2.367 | model: dis_status ~ 0.013[1.0e-81] + (2.367 * mod_ant[0.014]) + (0.253 * male[4.0e-04]) + (7.9e-08 * sex2[0.982]), glm_warn [False]: nan log10 trans: False | Notes: nan 2 40726-2 [Hepatitis C virus IgG Ab [Presence] in Serum or Plasma by Immunoassay, firth]: nCase: 37 | nCon: 7967, corr p-val: 0.213, uncorr p-val: 0.093, OR: 3.755 | model: dis_status ~ 0.003[0.0e+00] + (3.755 * mod_ant[0.093]) + (1.790 * male[0.080]) + (60.675 * sex2[0.083]), glm_warn [False]: nan log10 trans: False | Notes: n=8004 | DoF=3 | n iters: full : 9.00e+00, null : 9.00e+00 | Conv at last: LL change : 3.36e-10, max abs score : 8.33e-07, beta change : 8.70e-06 | Log Likes: full : -2.31e+02, null : -2.35e+02 | Method: Penalized ML | control: maxit : 2500, maxhs : 0, maxstep : 5, lconv : 1e-05, gconv : 1e-05, xconv : 1e-05, collapse : TRUE, fit : NR, call : logistf.control(maxit = n_iter) | mod control: tau : 0.5, terms.fit : NULL, call : logistf.mod.control() 3 72376-7 [Hepatitis C virus Ab [Presence] in Serum, Plasma or Blood by Rapid immunoassay, glm]: nCase: 121 | nCon: 22471, corr p-val: 0.558, uncorr p-val: 0.339, OR: 1.453 | model: dis_status ~ 0.007[4.0e-240] + (1.453 * mod_ant[0.339]) + (0.690 * male[0.049]) + (2.6e-05 * sex2[0.975]), glm_warn [False]: nan log10 trans: False | Notes: nan dtype: object	44578 11259-9 [Hepatitis C virus RNA [Presence] in Serum or Plasma by NAA with probe detection, glm]: nCase: 3164 | nCon: 80887, corr p-val: 1.37e-17, uncorr p-val: 5.88e-19, OR: 0.581 | model: dis_status ~ 0.051[0.0e+00] + (0.581 * mod_ant[5.9e-19]) + (0.612 * male[1.5e-37]) + (1.1e-05 * sex2[0.907]), glm_warn [False]: nan log10 trans: False | Notes: nan 44581 16129-9 [Hepatitis C virus IgG Ab [Presence] in Serum, glm]: nCase: 3357 | nCon: 88965, corr p-val: 0.632, uncorr p-val: 0.425, OR: 0.914 | model: dis_status ~ 0.044[0.0e+00] + (0.914 * mod_ant[0.425]) + (0.671 * male[1.7e-26]), glm_warn [False]: nan log10 trans: False | Notes: nan 44584 5199-5 [Hepatitis C virus Ab [Presence] in Serum by Immunoblot, glm]: nCase: 57 | nCon: 1603, corr p-val: 0.693, uncorr p-val: 0.514, OR: 0.821 | model: dis_status ~ 0.045[1.3e-60] + (0.821 * mod_ant[0.514]) + (0.675 * male[0.156]), glm_warn [False]: nan log10 trans: False | Notes: nan dtype: object	False				False				virus	Flaviviridae		Hepacivirus C
acquired deformities of fingers and toes	M20	HHV-6	IE1B	No	unk	did_not_attempt	0.6098969378571428		1.092		[0.899-1.326]		389	9040						sex, age		all		0		dis_status ~ 0.004[7.8e-24] + (1.092 * mod_ant[0.377]) + (0.200 * male[3.0e-28]) + (1.454 * age[4.9e-08])		2.43	2.4	0.49	0.52	2.39	2.37					69.53	67.37			0.376635975		sex, age	sex1 : 3.02e-28, age : 4.88e-08	sex1: 0.200 [0.15-0.266], age: 1.454 [1.271-1.663]				0 82192-6 [Herpes virus 6 DNA [Presence] in Cerebral spinal fluid by NAA with non-probe detection, firth]: nCase: 100 | nCon: 21436, corr p-val: 0.486, uncorr p-val: 0.271, OR: 2.219 | model: dis_status ~ 0.002[0.0e+00] + (2.219 * mod_ant[0.271]) + (0.626 * male[0.021]) + (4.709 * sex2[0.388]) + (1.255 * age[9.7e-08]), glm_warn [False]: nan log10 trans: False | Notes: n=21536 | DoF=4 | n iters: full : 9.00e+00, null : 8.00e+00 | Conv at last: LL change : 6.17e-11, max abs score : 5.33e-06, beta change : 2.76e-06 | Log Likes: full : -6.13e+02, null : -6.31e+02 | Method: Penalized ML | control: maxit : 2500, maxhs : 0, maxstep : 5, lconv : 1e-05, gconv : 1e-05, xconv : 1e-05, collapse : TRUE, fit : NR, call : logistf.control(maxit = n_iter) | mod control: tau : 0.5, terms.fit : NULL, call : logistf.mod.control() dtype: object	44586 29495-9 [Herpes virus 6 DNA [Presence] in Specimen by NAA with probe detection, firth]: nCase: 19 | nCon: 3137, corr p-val: 0.941, uncorr p-val: 0.908, OR: 0.905 | model: dis_status ~ 0.004[0.0e+00] + (0.905 * mod_ant[0.908]) + (0.590 * male[0.242]) + (83.161 * sex2[0.073]) + (1.248 * age[0.025]), glm_warn [False]: nan log10 trans: False | Notes: n=3156 | DoF=4 | n iters: full : 9.00e+00, null : 7.00e+00 | Conv at last: LL change : 1.33e-10, max abs score : 9.85e-06, beta change : 6.03e-06 | Log Likes: full : -1.09e+02, null : -1.14e+02 | Method: Penalized ML | control: maxit : 2500, maxhs : 0, maxstep : 5, lconv : 1e-05, gconv : 1e-05, xconv : 1e-05, collapse : TRUE, fit : NR, call : logistf.control(maxit = n_iter) | mod control: tau : 0.5, terms.fit : NULL, call : logistf.mod.control() dtype: object	False				False				virus	Herpesviridae	Betaherpesvirinae	betaherpesvirus 6
acquired deformities of fingers and toes	M20	HHV-7	U14	No	unk	did_not_attempt	0.6631069811538461		1.08		[0.849-1.374]		389	9040						sex, age		all		0		dis_status ~ 0.004[1.2e-19] + (1.080 * mod_ant[0.531]) + (0.201 * male[1.4e-27]) + (1.454 * age[5.1e-08])		2.79	2.74	0.44	0.44	2.84	2.77					69.53	67.37			0.530568832		sex, age	sex1 : 1.39e-27, age : 5.06e-08	sex1: 0.201 [0.151-0.269], age: 1.454 [1.271-1.663]						False				False				virus	Herpesviridae	Betaherpesvirinae	betaherpesvirus 7
acquired deformities of fingers and toes	M20	HIV	env	Yes	unk	replicated	0.299183811923077	0.0004493478180671634	1.28	1.776	[0.966-1.695]	[1.34-2.353]	389	9040	678	92697	29893-5	HIV 1 Ab [Presence] in Serum or Plasma by Immunoassay	glm	sex, age	sex, age	all	all	0	0	dis_status ~ 0.004[1.1e-26] + (1.280 * mod_ant[0.086]) + (0.198 * male[1.8e-28]) + (1.446 * age[7.3e-08])	dis_status ~ 6.4e-04[0.0e+00] + (1.776 * mod_ant[6.4e-05]) + (0.662 * male[5.8e-07]) + (3.0e-04 * sex2[0.957]) + (1.664 * age[4.2e-90])	1.57	1.53	0.36	0.4	1.61	1.59	88021	4676	623	55	69.53	67.37	56.02	44.35	0.085710217	6.41925454381662e-05	sex, age, num_in_house	sex1 : 1.79e-28, age : 7.30e-08	sex1: 0.198 [0.149-0.264], age: 1.446 [1.265-1.655]	sex1 : 5.81e-07, sex2 : 9.57e-01, age : 4.21e-90	sex1: 0.662 [0.563-0.778], sex2: 3.0e-04 [1.02e-133-8.85e+125], age: 1.664 [1.584-1.749]		0 18396-2 [HIV 1 p24 Ag [Presence] in Serum or Plasma by Immunoassay, firth]: nCase: 394 | nCon: 91429, corr p-val: 0.102, uncorr p-val: 0.031, OR: 3.458 | model: dis_status ~ 7.3e-04[0.0e+00] + (3.458 * mod_ant[0.031]) + (0.833 * male[0.083]) + (20.658 * sex2[0.153]) + (1.503 * age[0.0e+00]), glm_warn [False]: nan log10 trans: False | Notes: n=91823 | DoF=4 | n iters: full : 9.00e+00, null : 8.00e+00 | Conv at last: LL change : -4.54e-10, max abs score : 1.20e-07, beta change : 7.19e-07 | Log Likes: full : -2.45e+03, null : -2.53e+03 | Method: Penalized ML | control: maxit : 2500, maxhs : 0, maxstep : 5, lconv : 1e-05, gconv : 1e-05, xconv : 1e-05, collapse : TRUE, fit : NR, call : logistf.control(maxit = n_iter) | mod control: tau : 0.5, terms.fit : NULL, call : logistf.mod.control() 1 9664-4 [HIV 1 p24 Ab [Presence] in Serum by Immunoblot, glm]: nCase: 24 | nCon: 6931, corr p-val: 0.192, uncorr p-val: 0.079, OR: 2.072 | model: dis_status ~ 9.6e-04[1.4e-61] + (2.072 * mod_ant[0.079]) + (0.848 * male[0.693]) + (7.2e-06 * sex2[0.987]) + (1.567 * age[2.3e-06]), glm_warn [False]: nan log10 trans: False | Notes: nan 2 5017-9 [HIV 1 RNA [Presence] in Blood by NAA with probe detection, firth]: nCase: 22 | nCon: 3829, corr p-val: 0.449, uncorr p-val: 0.247, OR: 3.179 | model: dis_status ~ 0.003[0.0e+00] + (3.179 * mod_ant[0.247]) + (0.546 * male[0.155]) + (8.991 * sex2[0.270]) + (1.232 * age[0.065]), glm_warn [False]: nan log10 trans: False | Notes: n=3851 | DoF=4 | n iters: full : 1.00e+01, null : 7.00e+00 | Conv at last: LL change : 1.99e-12, max abs score : 1.62e-06, beta change : 1.32e-06 | Log Likes: full : -1.29e+02, null : -1.33e+02 | Method: Penalized ML | control: maxit : 2500, maxhs : 0, maxstep : 5, lconv : 1e-05, gconv : 1e-05, xconv : 1e-05, collapse : TRUE, fit : NR, call : logistf.control(maxit = n_iter) | mod control: tau : 0.5, terms.fit : NULL, call : logistf.mod.control() 3 9821-0 [HIV 1 p24 Ag [Presence] in Serum, firth]: nCase: 41 | nCon: 5291, corr p-val: 0.76, uncorr p-val: 0.618, OR: 2.252 | model: dis_status ~ 0.001[0.0e+00] + (2.252 * mod_ant[0.618]) + (0.312 * male[7.4e-04]) + (44.745 * sex2[0.100]) + (1.626 * age[6.2e-09]), glm_warn [False]: nan log10 trans: False | Notes: n=5332 | DoF=4 | n iters: full : 9.00e+00, null : 7.00e+00 | Conv at last: LL change : 3.08e-11, max abs score : 1.63e-06, beta change : 2.04e-06 | Log Likes: full : -2.16e+02, null : -2.38e+02 | Method: Penalized ML | control: maxit : 2500, maxhs : 0, maxstep : 5, lconv : 1e-05, gconv : 1e-05, xconv : 1e-05, collapse : TRUE, fit : NR, call : logistf.control(maxit = n_iter) | mod control: tau : 0.5, terms.fit : NULL, call : logistf.mod.control() 4 7917-8 [HIV 1 Ab [Presence] in Serum, firth]: nCase: 491 | nCon: 25115, corr p-val: 0.857, uncorr p-val: 0.74, OR: 1.247 | model: dis_status ~ 0.001[0.0e+00] + (1.247 * mod_ant[0.740]) + (0.512 * male[1.0e-10]) + (1.073 * sex2[0.962]) + (1.718 * age[0.0e+00]), glm_warn [False]: nan log10 trans: False | Notes: n=25606 | DoF=4 | n iters: full : 8.00e+00, null : 6.00e+00 | Conv at last: LL change : 8.78e-11, max abs score : 1.05e-07, beta change : 2.03e-06 | Log Likes: full : -2.24e+03, null : -2.42e+03 | Method: Penalized ML | control: maxit : 2500, maxhs : 0, maxstep : 5, lconv : 1e-05, gconv : 1e-05, xconv : 1e-05, collapse : TRUE, fit : NR, call : logistf.control(maxit = n_iter) | mod control: tau : 0.5, terms.fit : NULL, call : logistf.mod.control() 5 12859-5 [HIV 1 p18 Ab [Presence] in Serum by Immunoblot, glm]: nCase: 123 | nCon: 4021, corr p-val: 0.861, uncorr p-val: 0.79, OR: 1.061 | model: dis_status ~ 0.005[1.3e-42] + (1.061 * mod_ant[0.790]) + (0.623 * male[0.013]) + (3.0e-05 * sex2[0.984]) + (1.400 * age[9.9e-09]), glm_warn [False]: nan log10 trans: False | Notes: nan 6 5221-7 [HIV 1 Ab [Presence] in Serum or Plasma by Immunoblot, glm]: nCase: 124 | nCon: 6127, corr p-val: 0.89, uncorr p-val: 0.849, OR: 1.038 | model: dis_status ~ 0.002[4.9e-53] + (1.038 * mod_ant[0.849]) + (0.624 * male[0.014]) + (1.7e-04 * sex2[0.987]) + (1.682 * age[5.6e-16]), glm_warn [False]: nan log10 trans: False | Notes: nan dtype: object	44592 24012-7 [HIV 1 Ag [Presence] in Serum, firth]: nCase: 462 | nCon: 33331, corr p-val: 0.696, uncorr p-val: 0.532, OR: 0.458 | model: dis_status ~ 0.002[0.0e+00] + (0.458 * mod_ant[0.532]) + (0.515 * male[1.4e-11]) + (39.679 * sex2[0.109]) + (1.594 * age[0.0e+00]), glm_warn [False]: nan log10 trans: False | Notes: n=33793 | DoF=4 | n iters: full : 8.00e+00, null : 7.00e+00 | Conv at last: LL change : 1.91e-11, max abs score : 8.59e-09, beta change : 7.78e-08 | Log Likes: full : -2.31e+03, null : -2.44e+03 | Method: Penalized ML | control: maxit : 2500, maxhs : 0, maxstep : 5, lconv : 1e-05, gconv : 1e-05, xconv : 1e-05, collapse : TRUE, fit : NR, call : logistf.control(maxit = n_iter) | mod control: tau : 0.5, terms.fit : NULL, call : logistf.mod.control() 44593 25835-0 [HIV 1 RNA [Presence] in Serum or Plasma by NAA with probe detection, glm]: nCase: 117 | nCon: 17408, corr p-val: 0.696, uncorr p-val: 0.528, OR: 0.849 | model: dis_status ~ 0.001[5.4e-86] + (0.849 * mod_ant[0.528]) + (0.789 * male[0.213]) + (2.3e-05 * sex2[0.981]) + (1.415 * age[3.4e-09]), glm_warn [False]: nan log10 trans: False | Notes: nan 44597 68961-2 [HIV 1 Ab [Presence] in Serum, Plasma or Blood by Rapid immunoassay, glm]: nCase: 510 | nCon: 34331, corr p-val: 6.83e-05, uncorr p-val: 7.31e-06, OR: 0.252 | model: dis_status ~ 0.003[0.0e+00] + (0.252 * mod_ant[7.3e-06]) + (0.761 * male[0.005]) + (2.0e-05 * sex2[0.963]) + (1.455 * age[1.6e-44]), glm_warn [False]: nan log10 trans: False | Notes: nan dtype: object	False		0		False		0		virus	Retroviridae		Lentivirus
acquired deformities of fingers and toes	M20	HPV-16	L1	No	unk	did_not	0.268133685	0.51530959784101	1.256	1.538	[1.001-1.578]	[0.674-3.506]	389	9040	170	21420	77399-4	Human papilloma virus 16 DNA [Presence] in Cervix by NAA with probe detection	glm	age, num_sex_part	age	all	all	0	0	dis_status ~ 0.002[6.1e-13] + (1.256 * mod_ant[0.049]) + (1.400 * age[1.6e-06]) + (1.684 * num_sex_part1[0.472]) + (2.196 * num_sex_part2[0.277]) + (1.884 * num_sex_part3[0.385]) + (1.376 * num_sex_part4[0.660]) + (1.590 * num_sex_part5[0.524])	dis_status ~ 7.1e-04[5.3e-106] + (1.538 * mod_ant[0.306]) + (1.640 * age[1.3e-15])	1.6	1.56	0.45	0.47	1.61	1.6	20975	445	164	6	69.53	67.37	52.24	45.08	0.049447066	0.306355676928432	age, num_in_house, num_sex_part	age : 1.59e-06, num_sex_part1 : 4.72e-01, num_sex_part2 : 2.77e-01, num_sex_part3 : 3.85e-01, num_sex_part4 : 6.60e-01, num_sex_part5 : 5.24e-01	age: 1.400 [1.22-1.606], num_sex_part1: 1.684 [0.407-6.957], num_sex_part2: 2.196 [0.532-9.071], num_sex_part3: 1.884 [0.451-7.867], num_sex_part4: 1.376 [0.331-5.711], num_sex_part5: 1.590 [0.382-6.614]	age : 1.34e-15	age: 1.640 [1.452-1.851]		0 59263-4 [Human papilloma virus 16 DNA [Presence] in Cervix by Probe with signal amplification, glm]: nCase: 178 | nCon: 51699, corr p-val: 0.585, uncorr p-val: 0.372, OR: 1.339 | model: dis_status ~ 2.1e-04[9.1e-133] + (1.339 * mod_ant[0.372]) + (1.718 * age[3.8e-19]), glm_warn [False]: nan log10 trans: False | Notes: nan 1 59420-0 [Human papilloma virus 16+18+31+33+35+39+45+51+52+56+58+59+66+68 DNA [Presence] in Cervix by Probe with signal amplification, glm]: nCase: 2405 | nCon: 195539, corr p-val: 0.585, uncorr p-val: 0.37, OR: 1.077 | model: dis_status ~ 4.7e-04[0.0e+00] + (1.077 * mod_ant[0.370]) + (1.875 * age[5.8e-292]), glm_warn [False]: nan log10 trans: False | Notes: nan 2 30167-1 [Human papilloma virus 16+18+31+33+35+39+45+51+52+56+58+59+68 DNA [Presence] in Cervix by Probe with signal amplification, glm]: nCase: 8184 | nCon: 508474, corr p-val: 0.632, uncorr p-val: 0.407, OR: 1.034 | model: dis_status ~ 7.5e-04[0.0e+00] + (1.034 * mod_ant[0.407]) + (1.781 * age[0.0e+00]), glm_warn [False]: nan log10 trans: False | Notes: nan 3 70061-7 [Human papilloma virus 16 and 18 DNA [Presence] in Specimen by NAA with probe detection, glm]: nCase: 219 | nCon: 36851, corr p-val: 0.678, uncorr p-val: 0.494, OR: 1.165 | model: dis_status ~ 1.3e-04[1.1e-135] + (1.165 * mod_ant[0.494]) + (2.049 * age[8.1e-32]), glm_warn [False]: nan log10 trans: False | Notes: nan 4 17399-7 [Human papilloma virus 16 Ag [Presence] in Specimen, firth]: nCase: 244 | nCon: 33709, corr p-val: 0.763, uncorr p-val: 0.638, OR: 1.264 | model: dis_status ~ 2.8e-04[0.0e+00] + (1.264 * mod_ant[0.638]) + (1.865 * age[0.0e+00]), glm_warn [False]: nan log10 trans: False | Notes: n=33953 | DoF=2 | n iters: full : 8.00e+00, null : 7.00e+00 | Conv at last: LL change : 3.00e-10, max abs score : 1.59e-06, beta change : 5.62e-06 | Log Likes: full : -1.36e+03, null : -1.44e+03 | Method: Penalized ML | control: maxit : 2500, maxhs : 0, maxstep : 5, lconv : 1e-05, gconv : 1e-05, xconv : 1e-05, collapse : TRUE, fit : NR, call : logistf.control(maxit = n_iter) | mod control: tau : 0.5, terms.fit : NULL, call : logistf.mod.control() dtype: object	44602 21440-3 [Human papilloma virus 16+18+31+33+35+45+51+52+56 DNA [Presence] in Cervix by Probe, glm]: nCase: 45 | nCon: 1316, corr p-val: 0.126, uncorr p-val: 0.048, OR: 0.45 | model: dis_status ~ 0.003[2.1e-20] + (0.450 * mod_ant[0.048]) + (1.724 * age[8.8e-07]), glm_warn [False]: nan log10 trans: False | Notes: nan 44604 49896-4 [Human papilloma virus 16+18+31+33+35+39+45+51+52+56+58+59+68 DNA [Presence] in Specimen by NAA with probe detection, glm]: nCase: 5451 | nCon: 138723, corr p-val: 0.023, uncorr p-val: 4.43e-03, OR: 0.842 | model: dis_status ~ 0.003[0.0e+00] + (0.842 * mod_ant[0.004]) + (1.567 * age[0.0e+00]), glm_warn [False]: nan log10 trans: False | Notes: nan 44607 61372-9 [Human papilloma virus 16 DNA [Presence] in Specimen by NAA with probe detection, glm]: nCase: 6315 | nCon: 246707, corr p-val: 0.069, uncorr p-val: 0.019, OR: 0.777 | model: dis_status ~ 0.001[0.0e+00] + (0.777 * mod_ant[0.019]) + (1.761 * age[0.0e+00]), glm_warn [False]: nan log10 trans: False | Notes: nan 44610 82675-0 [Human papilloma virus 16+18+31+33+35+39+45+51+52+56+58+59+66+68 DNA [Presence] in Cervix by NAA with probe detection, glm]: nCase: 170 | nCon: 20286, corr p-val: 0.798, uncorr p-val: 0.677, OR: 0.893 | model: dis_status ~ 0.001[3.3e-92] + (0.893 * mod_ant[0.677]) + (1.529 * age[1.2e-11]), glm_warn [False]: nan log10 trans: False | Notes: nan dtype: object	False		0		False		0		virus	Papillomaviridae		Alphapapillomavirus 9
acquired deformities of fingers and toes	M20	HPV-18	L1	No	unk	did_not	0.111156915	0.1091022851390521	1.399	3.293	[1.101-1.778]	[1.091-7.527]	389	9040	244	33713	17401-1	Human papilloma virus 18 Ag [Presence] in Specimen	firth	num_in_house, num_sex_part		all	all	0	0	dis_status ~ 0.015[1.3e-08] + (1.399 * mod_ant[0.006]) + (0.889 * num_in_house2[0.389]) + (0.695 * num_in_house3[0.043]) + (0.691 * num_in_house4[0.054]) + (0.332 * num_in_house5[0.002]) + (0.594 * num_in_house6[0.475]) + (2.225 * num_sex_part1[0.272]) + (2.721 * num_sex_part2[0.168]) + (2.229 * num_sex_part3[0.273]) + (1.550 * num_sex_part4[0.548]) + (1.979 * num_sex_part5[0.349])	dis_status ~ 0.007[0.0e+00] + (3.293 * mod_ant[0.037])	1.59	1.53	0.44	0.45	1.58	1.57	33523	190	240	4	69.53	67.37	57.62	47.31	0.005996854	0.0366271957252532	num_in_house, num_sex_part	num_in_house2 : 3.89e-01, num_in_house3 : 4.27e-02, num_in_house4 : 5.37e-02, num_in_house5 : 1.91e-03, num_in_house6 : 4.75e-01, num_sex_part1 : 2.72e-01, num_sex_part2 : 1.68e-01, num_sex_part3 : 2.73e-01, num_sex_part4 : 5.48e-01, num_sex_part5 : 3.49e-01	num_in_house2: 0.889 [0.68-1.162], num_in_house3: 0.695 [0.488-0.988], num_in_house4: 0.691 [0.474-1.006], num_in_house5: 0.332 [0.165-0.666], num_in_house6: 0.594 [0.142-2.481], num_sex_part1: 2.225 [0.535-9.259], num_sex_part2: 2.721 [0.655-11.301], num_sex_part3: 2.229 [0.531-9.356], num_sex_part4: 1.550 [0.372-6.459], num_sex_part5: 1.979 [0.474-8.260]			n=33957 | DoF=1 | n iters: full : 8.00e+00, null : 8.00e+00 | Conv at last: LL change : 2.16e-10, max abs score : 2.13e-10, beta change : 1.35e-06 | Log Likes: full : -1.44e+03, null : -1.44e+03 | Method: Penalized ML | control: maxit : 2500, maxhs : 0, maxstep : 5, lconv : 1e-05, gconv : 1e-05, xconv : 1e-05, collapse : TRUE, fit : NR, call : logistf.control(maxit = n_iter) | mod control: tau : 0.5, terms.fit : NULL, call : logistf.mod.control()	0 59264-2 [Human papilloma virus 18 DNA [Presence] in Cervix by Probe with signal amplification, firth]: nCase: 142 | nCon: 41894, corr p-val: 0.515, uncorr p-val: 0.304, OR: 1.707 | model: dis_status ~ 0.003[0.0e+00] + (1.707 * mod_ant[0.304]), glm_warn [False]: nan log10 trans: False | Notes: n=42036 | DoF=1 | n iters: full : 9.00e+00, null : 9.00e+00 | Conv at last: LL change : 1.82e-12, max abs score : 7.28e-13, beta change : 1.02e-07 | Log Likes: full : -9.46e+02, null : -9.47e+02 | Method: Penalized ML | control: maxit : 2500, maxhs : 0, maxstep : 5, lconv : 1e-05, gconv : 1e-05, xconv : 1e-05, collapse : TRUE, fit : NR, call : logistf.control(maxit = n_iter) | mod control: tau : 0.5, terms.fit : NULL, call : logistf.mod.control() dtype: object	44612 21440-3 [Human papilloma virus 16+18+31+33+35+45+51+52+56 DNA [Presence] in Cervix by Probe, glm]: nCase: 45 | nCon: 1316, corr p-val: 0.022, uncorr p-val: 3.89e-03, OR: 0.321 | model: dis_status ~ 0.047[9.5e-74] + (0.321 * mod_ant[0.004]), glm_warn [False]: nan log10 trans: False | Notes: nan 44613 30167-1 [Human papilloma virus 16+18+31+33+35+39+45+51+52+56+58+59+68 DNA [Presence] in Cervix by Probe with signal amplification, glm]: nCase: 8195 | nCon: 508795, corr p-val: 1.77e-14, uncorr p-val: 1.01e-15, OR: 0.729 | model: dis_status ~ 0.017[0.0e+00] + (0.729 * mod_ant[1.0e-15]), glm_warn [False]: nan log10 trans: False | Notes: nan 44614 49896-4 [Human papilloma virus 16+18+31+33+35+39+45+51+52+56+58+59+68 DNA [Presence] in Specimen by NAA with probe detection, glm]: nCase: 5480 | nCon: 139186, corr p-val: 3.94e-18, uncorr p-val: 1.41e-19, OR: 0.583 | model: dis_status ~ 0.041[0.0e+00] + (0.583 * mod_ant[1.4e-19]), glm_warn [False]: nan log10 trans: False | Notes: nan 44616 59420-0 [Human papilloma virus 16+18+31+33+35+39+45+51+52+56+58+59+66+68 DNA [Presence] in Cervix by Probe with signal amplification, glm]: nCase: 2405 | nCon: 195568, corr p-val: 2.21e-03, uncorr p-val: 3.31e-04, OR: 0.746 | model: dis_status ~ 0.013[0.0e+00] + (0.746 * mod_ant[3.3e-04]), glm_warn [False]: nan log10 trans: False | Notes: nan 44617 61373-7 [Human papilloma virus 18 DNA [Presence] in Specimen by NAA with probe detection, glm]: nCase: 7469 | nCon: 320837, corr p-val: 0.632, uncorr p-val: 0.437, OR: 0.888 | model: dis_status ~ 0.023[0.0e+00] + (0.888 * mod_ant[0.437]), glm_warn [False]: nan log10 trans: False | Notes: nan 44618 70061-7 [Human papilloma virus 16 and 18 DNA [Presence] in Specimen by NAA with probe detection, glm]: nCase: 219 | nCon: 36856, corr p-val: 0.666, uncorr p-val: 0.481, OR: 0.856 | model: dis_status ~ 0.006[0.0e+00] + (0.856 * mod_ant[0.481]), glm_warn [False]: nan log10 trans: False | Notes: nan 44619 75694-0 [Human papilloma virus 18+45 E6+E7 mRNA [Presence] in Cervix by NAA with probe detection, glm]: nCase: 119 | nCon: 20380, corr p-val: 0.861, uncorr p-val: 0.763, OR: 0.889 | model: dis_status ~ 0.006[0.0e+00] + (0.889 * mod_ant[0.763]), glm_warn [False]: nan log10 trans: False | Notes: nan 44620 77400-0 [Human papilloma virus 18 DNA [Presence] in Cervix by NAA with probe detection, firth]: nCase: 165 | nCon: 19998, corr p-val: 0.696, uncorr p-val: 0.531, OR: 0.46 | model: dis_status ~ 0.008[0.0e+00] + (0.460 * mod_ant[0.531]), glm_warn [False]: nan log10 trans: False | Notes: n=20163 | DoF=1 | n iters: full : 9.00e+00, null : 8.00e+00 | Conv at last: LL change : 2.27e-13, max abs score : 2.88e-14, beta change : 2.12e-08 | Log Likes: full : -9.54e+02, null : -9.55e+02 | Method: Penalized ML | control: maxit : 2500, maxhs : 0, maxstep : 5, lconv : 1e-05, gconv : 1e-05, xconv : 1e-05, collapse : TRUE, fit : NR, call : logistf.control(maxit = n_iter) | mod control: tau : 0.5, terms.fit : NULL, call : logistf.mod.control() 44621 82675-0 [Human papilloma virus 16+18+31+33+35+39+45+51+52+56+58+59+66+68 DNA [Presence] in Cervix by NAA with probe detection, glm]: nCase: 170 | nCon: 20292, corr p-val: 0.502, uncorr p-val: 0.291, OR: 0.751 | model: dis_status ~ 0.009[0.0e+00] + (0.751 * mod_ant[0.291]), glm_warn [False]: nan log10 trans: False | Notes: nan dtype: object	False		0		False		0		virus	Papillomaviridae		Alphapapillomavirus 7
acquired deformities of fingers and toes	M20	H. pylori	CagA	No	unk	did_not	0.111156915	0.04618978829415606	1.23	0.438	[1.066-1.420]	[0.232-0.825]	216	4538	294	23139	31843-6	Helicobacter pylori Ag [Presence] in Stool	glm	age	age	all	all	0	0	dis_status ~ 0.003[6.0e-19] + (1.230 * mod_ant[0.005]) + (1.402 * age[2.3e-04])	dis_status ~ 0.001[5.1e-163] + (0.438 * mod_ant[0.011]) + (1.449 * age[2.1e-25])	2.23	2.03	0.97	0.92	2.08	1.85	21328	1811	284	10	69.39	67.23	65.27	52.7	0.004581129	0.0105576658958071	age, num_sex_part	age : 2.32e-04	age: 1.402 [1.171-1.677]	age : 2.12e-25	age: 1.449 [1.352-1.554]		0 17780-8 [Helicobacter pylori Ag [Presence] in Stool by Immunoassay, glm]: nCase: 2035 | nCon: 115451, corr p-val: 0.092, uncorr p-val: 0.026, OR: 0.829 | model: dis_status ~ 0.003[0.0e+00] + (0.829 * mod_ant[0.026]) + (1.434 * age[1.2e-188]), glm_warn [False]: nan log10 trans: False | Notes: nan 1 46987-4 [Helicobacter pylori IgM Ab [Presence] in Serum by Immunoassay, firth]: nCase: 128 | nCon: 3705, corr p-val: 0.37, uncorr p-val: 0.185, OR: 0.555 | model: dis_status ~ 0.010[0.0e+00] + (0.555 * mod_ant[0.185]) + (1.250 * age[2.3e-05]), glm_warn [False]: nan log10 trans: False | Notes: n=3833 | DoF=2 | n iters: full : 7.00e+00, null : 6.00e+00 | Conv at last: LL change : -1.25e-12, max abs score : 6.98e-08, beta change : 1.56e-07 | Log Likes: full : -5.44e+02, null : -5.55e+02 | Method: Penalized ML | control: maxit : 2500, maxhs : 0, maxstep : 5, lconv : 1e-05, gconv : 1e-05, xconv : 1e-05, collapse : TRUE, fit : NR, call : logistf.control(maxit = n_iter) | mod control: tau : 0.5, terms.fit : NULL, call : logistf.mod.control() 2 22310-7 [Helicobacter pylori Ab [Presence] in Serum, glm]: nCase: 2103 | nCon: 46669, corr p-val: 0.429, uncorr p-val: 0.227, OR: 0.913 | model: dis_status ~ 0.006[0.0e+00] + (0.913 * mod_ant[0.227]) + (1.398 * age[2.5e-132]), glm_warn [False]: nan log10 trans: False | Notes: nan 3 16126-5 [Helicobacter pylori IgG Ab [Presence] in Serum, glm]: nCase: 73 | nCon: 4579, corr p-val: 0.709, uncorr p-val: 0.552, OR: 0.807 | model: dis_status ~ 0.003[1.1e-46] + (0.807 * mod_ant[0.552]) + (1.397 * age[3.3e-07]), glm_warn [False]: nan log10 trans: False | Notes: nan 4 17859-0 [Helicobacter pylori IgG Ab [Presence] in Serum or Plasma by Immunoassay, glm]: nCase: 2099 | nCon: 36354, corr p-val: 0.743, uncorr p-val: 0.597, OR: 0.975 | model: dis_status ~ 0.010[0.0e+00] + (0.975 * mod_ant[0.597]) + (1.370 * age[1.9e-107]), glm_warn [False]: nan log10 trans: False | Notes: nan 5 80373-4 [Helicobacter pylori Ag [Presence] in Stool by Rapid immunoassay, glm]: nCase: 604 | nCon: 23613, corr p-val: 0.861, uncorr p-val: 0.793, OR: 0.951 | model: dis_status ~ 0.004[0.0e+00] + (0.951 * mod_ant[0.793]) + (1.420 * age[1.5e-51]), glm_warn [False]: nan log10 trans: False | Notes: nan dtype: object	0 31843-6 [Helicobacter pylori Ag [Presence] in Stool, glm]: nCase: 294 | nCon: 23139, corr p-val: 0.046, uncorr p-val: 0.011, OR: 0.438 | model: dis_status ~ 0.001[5.1e-163] + (0.438 * mod_ant[0.011]) + (1.449 * age[2.1e-25]), glm_warn [False]: nan log10 trans: False | Notes: nan 1 17780-8 [Helicobacter pylori Ag [Presence] in Stool by Immunoassay, glm]: nCase: 2035 | nCon: 115451, corr p-val: 0.092, uncorr p-val: 0.026, OR: 0.829 | model: dis_status ~ 0.003[0.0e+00] + (0.829 * mod_ant[0.026]) + (1.434 * age[1.2e-188]), glm_warn [False]: nan log10 trans: False | Notes: nan 2 46987-4 [Helicobacter pylori IgM Ab [Presence] in Serum by Immunoassay, firth]: nCase: 128 | nCon: 3705, corr p-val: 0.37, uncorr p-val: 0.185, OR: 0.555 | model: dis_status ~ 0.010[0.0e+00] + (0.555 * mod_ant[0.185]) + (1.250 * age[2.3e-05]), glm_warn [False]: nan log10 trans: False | Notes: n=3833 | DoF=2 | n iters: full : 7.00e+00, null : 6.00e+00 | Conv at last: LL change : -1.25e-12, max abs score : 6.98e-08, beta change : 1.56e-07 | Log Likes: full : -5.44e+02, null : -5.55e+02 | Method: Penalized ML | control: maxit : 2500, maxhs : 0, maxstep : 5, lconv : 1e-05, gconv : 1e-05, xconv : 1e-05, collapse : TRUE, fit : NR, call : logistf.control(maxit = n_iter) | mod control: tau : 0.5, terms.fit : NULL, call : logistf.mod.control() 3 22310-7 [Helicobacter pylori Ab [Presence] in Serum, glm]: nCase: 2103 | nCon: 46669, corr p-val: 0.429, uncorr p-val: 0.227, OR: 0.913 | model: dis_status ~ 0.006[0.0e+00] + (0.913 * mod_ant[0.227]) + (1.398 * age[2.5e-132]), glm_warn [False]: nan log10 trans: False | Notes: nan 4 16126-5 [Helicobacter pylori IgG Ab [Presence] in Serum, glm]: nCase: 73 | nCon: 4579, corr p-val: 0.709, uncorr p-val: 0.552, OR: 0.807 | model: dis_status ~ 0.003[1.1e-46] + (0.807 * mod_ant[0.552]) + (1.397 * age[3.3e-07]), glm_warn [False]: nan log10 trans: False | Notes: nan 5 17859-0 [Helicobacter pylori IgG Ab [Presence] in Serum or Plasma by Immunoassay, glm]: nCase: 2099 | nCon: 36354, corr p-val: 0.743, uncorr p-val: 0.597, OR: 0.975 | model: dis_status ~ 0.010[0.0e+00] + (0.975 * mod_ant[0.597]) + (1.370 * age[1.9e-107]), glm_warn [False]: nan log10 trans: False | Notes: nan 6 80373-4 [Helicobacter pylori Ag [Presence] in Stool by Rapid immunoassay, glm]: nCase: 604 | nCon: 23613, corr p-val: 0.861, uncorr p-val: 0.793, OR: 0.951 | model: dis_status ~ 0.004[0.0e+00] + (0.951 * mod_ant[0.793]) + (1.420 * age[1.5e-51]), glm_warn [False]: nan log10 trans: False | Notes: nan dtype: object	False		0		False		0		bacteria	Helicobacteraceae		H. pylori
acquired deformities of fingers and toes	M20	HSV-1	IgG	No	unk	did_not_attempt	0.6558750681818183		1.042		[0.929-1.170]		389	9040						age		all		0		dis_status ~ 0.004[7.7e-30] + (1.042 * mod_ant[0.481]) + (1.408 * age[4.7e-07])		3.04	2.99	0.88	0.9	3.54	3.47					69.53	67.37			0.480966043		age, num_in_house, num_sex_part	age : 4.68e-07	age: 1.408 [1.233-1.608]				0 82190-0 [Herpes simplex virus 1 DNA [Presence] in Cerebral spinal fluid by NAA with non-probe detection, firth]: nCase: 109 | nCon: 21120, corr p-val: 0.117, uncorr p-val: 0.041, OR: 5.304 | model: dis_status ~ 0.001[0.0e+00] + (5.304 * mod_ant[0.041]) + (1.281 * age[1.3e-09]), glm_warn [False]: nan log10 trans: False | Notes: n=21229 | DoF=2 | n iters: full : 9.00e+00, null : 8.00e+00 | Conv at last: LL change : -1.47e-11, max abs score : 2.32e-07, beta change : 2.99e-07 | Log Likes: full : -6.57e+02, null : -6.78e+02 | Method: Penalized ML | control: maxit : 2500, maxhs : 0, maxstep : 5, lconv : 1e-05, gconv : 1e-05, xconv : 1e-05, collapse : TRUE, fit : NR, call : logistf.control(maxit = n_iter) | mod control: tau : 0.5, terms.fit : NULL, call : logistf.mod.control() 1 16130-7 [Herpes simplex virus 1 DNA [Presence] in Specimen by NAA with probe detection, glm]: nCase: 1050 | nCon: 97750, corr p-val: 0.665, uncorr p-val: 0.475, OR: 1.066 | model: dis_status ~ 0.002[0.0e+00] + (1.066 * mod_ant[0.475]) + (1.418 * age[7.1e-103]), glm_warn [False]: nan log10 trans: False | Notes: nan dtype: object	44624 17850-9 [Herpes simplex virus 1 IgG Ab [Presence] in Serum, glm]: nCase: 213 | nCon: 9733, corr p-val: 0.857, uncorr p-val: 0.741, OR: 0.954 | model: dis_status ~ 0.003[1.4e-135] + (0.954 * mod_ant[0.741]) + (1.581 * age[1.4e-24]), glm_warn [False]: nan log10 trans: False | Notes: nan 44625 40466-5 [Herpes simplex virus 1 IgM Ab [Presence] in Serum by Immunofluorescence, firth]: nCase: 67 | nCon: 12290, corr p-val: 0.349, uncorr p-val: 0.167, OR: 0.224 | model: dis_status ~ 8.6e-04[0.0e+00] + (0.224 * mod_ant[0.167]) + (1.485 * age[7.5e-09]), glm_warn [False]: nan log10 trans: False | Notes: n=12357 | DoF=2 | n iters: full : 1.00e+01, null : 8.00e+00 | Conv at last: LL change : -1.10e-11, max abs score : 4.58e-09, beta change : 1.19e-07 | Log Likes: full : -3.93e+02, null : -4.11e+02 | Method: Penalized ML | control: maxit : 2500, maxhs : 0, maxstep : 5, lconv : 1e-05, gconv : 1e-05, xconv : 1e-05, collapse : TRUE, fit : NR, call : logistf.control(maxit = n_iter) | mod control: tau : 0.5, terms.fit : NULL, call : logistf.mod.control() 44626 51916-5 [Herpes simplex virus 1 IgG Ab [Presence] in Serum or Plasma by Immunoassay, glm]: nCase: 510 | nCon: 40229, corr p-val: 0.763, uncorr p-val: 0.637, OR: 0.957 | model: dis_status ~ 0.002[0.0e+00] + (0.957 * mod_ant[0.637]) + (1.399 * age[2.9e-34]), glm_warn [False]: nan log10 trans: False | Notes: nan 44627 5846-1 [Herpes simplex virus 1 Ag [Presence] in Specimen by Immunofluorescence, glm]: nCase: 126 | nCon: 3459, corr p-val: 0.89, uncorr p-val: 0.852, OR: 0.955 | model: dis_status ~ 0.005[4.0e-56] + (0.955 * mod_ant[0.852]) + (1.439 * age[7.2e-13]), glm_warn [False]: nan log10 trans: False | Notes: nan dtype: object	False				False				virus	Herpesviridae	Alphaherpesvirinae	alphaherpesvirus 1
acquired deformities of fingers and toes	M20	HSV-2	IgG	Yes	unk	replicated	0.268133685	0.0002069846988763318	1.155	1.564	[1.012-1.318]	[1.27-1.925]	389	9040	368	30092	43180-9	Herpes simplex virus 2 IgG Ab [Presence] in Serum or Plasma by Immunoassay	glm	age, num_sex_part	age	all	all	0	0	dis_status ~ 0.002[8.9e-13] + (1.155 * mod_ant[0.032]) + (1.394 * age[2.1e-06]) + (1.693 * num_sex_part1[0.467]) + (2.200 * num_sex_part2[0.276]) + (1.880 * num_sex_part3[0.387]) + (1.365 * num_sex_part4[0.669]) + (1.574 * num_sex_part5[0.533])	dis_status ~ 0.002[3.7e-254] + (1.564 * mod_ant[2.5e-05]) + (1.390 * age[1.2e-25])	1.65	1.58	0.78	0.77	1.52	1.51	20688	9404	206	162	69.53	67.37	54.3	44.3	0.032466568	2.5133856292126e-05	age, num_in_house, num_sex_part	age : 2.10e-06, num_sex_part1 : 4.67e-01, num_sex_part2 : 2.76e-01, num_sex_part3 : 3.87e-01, num_sex_part4 : 6.69e-01, num_sex_part5 : 5.33e-01	age: 1.394 [1.215-1.599], num_sex_part1: 1.693 [0.41-6.994], num_sex_part2: 2.200 [0.533-9.089], num_sex_part3: 1.880 [0.45-7.850], num_sex_part4: 1.365 [0.329-5.666], num_sex_part5: 1.574 [0.378-6.549]	age : 1.16e-25	age: 1.390 [1.307-1.478]		0 16131-5 [Herpes simplex virus 2 DNA [Presence] in Specimen by NAA with probe detection, glm]: nCase: 1245 | nCon: 111761, corr p-val: 3.02e-03, uncorr p-val: 4.75e-04, OR: 1.312 | model: dis_status ~ 0.002[0.0e+00] + (1.312 * mod_ant[4.7e-04]) + (1.424 * age[1.3e-119]), glm_warn [False]: nan log10 trans: False | Notes: nan 1 16960-7 [Herpes simplex virus 2 DNA [Presence] in Cerebral spinal fluid by NAA with probe detection, glm]: nCase: 424 | nCon: 20829, corr p-val: 5.58e-03, uncorr p-val: 9.16e-04, OR: 1.73 | model: dis_status ~ 0.002[3.3e-266] + (1.730 * mod_ant[9.2e-04]) + (1.497 * age[3.8e-51]), glm_warn [False]: nan log10 trans: False | Notes: nan 2 17851-7 [Herpes simplex virus 2 IgG Ab [Presence] in Serum, glm]: nCase: 204 | nCon: 9628, corr p-val: 0.103, uncorr p-val: 0.034, OR: 1.4 | model: dis_status ~ 0.002[9.5e-133] + (1.400 * mod_ant[0.034]) + (1.574 * age[1.9e-23]), glm_warn [False]: nan log10 trans: False | Notes: nan dtype: object	44633 45210-2 [Herpes simplex virus 2 IgM Ab [Presence] in Serum by Immunofluorescence, firth]: nCase: 65 | nCon: 11817, corr p-val: 0.86, uncorr p-val: 0.749, OR: 0.775 | model: dis_status ~ 8.6e-04[0.0e+00] + (0.775 * mod_ant[0.749]) + (1.480 * age[1.6e-08]), glm_warn [False]: nan log10 trans: False | Notes: n=11882 | DoF=2 | n iters: full : 9.00e+00, null : 8.00e+00 | Conv at last: LL change : 8.92e-12, max abs score : 2.85e-07, beta change : 5.09e-07 | Log Likes: full : -3.82e+02, null : -3.98e+02 | Method: Penalized ML | control: maxit : 2500, maxhs : 0, maxstep : 5, lconv : 1e-05, gconv : 1e-05, xconv : 1e-05, collapse : TRUE, fit : NR, call : logistf.control(maxit = n_iter) | mod control: tau : 0.5, terms.fit : NULL, call : logistf.mod.control() 44634 5849-5 [Herpes simplex virus 2 Ag [Presence] in Specimen by Immunofluorescence, glm]: nCase: 126 | nCon: 3537, corr p-val: 0.798, uncorr p-val: 0.678, OR: 0.886 | model: dis_status ~ 0.004[3.7e-60] + (0.886 * mod_ant[0.678]) + (1.448 * age[1.3e-13]), glm_warn [False]: nan log10 trans: False | Notes: nan 44635 82191-8 [Herpes simplex virus 2 DNA [Presence] in Cerebral spinal fluid by NAA with non-probe detection, firth]: nCase: 117 | nCon: 21296, corr p-val: 0.861, uncorr p-val: 0.78, OR: 0.689 | model: dis_status ~ 0.002[0.0e+00] + (0.689 * mod_ant[0.780]) + (1.287 * age[1.6e-10]), glm_warn [False]: nan log10 trans: False | Notes: n=21413 | DoF=2 | n iters: full : 9.00e+00, null : 8.00e+00 | Conv at last: LL change : -3.08e-10, max abs score : 1.35e-07, beta change : 1.80e-07 | Log Likes: full : -7.00e+02, null : -7.21e+02 | Method: Penalized ML | control: maxit : 2500, maxhs : 0, maxstep : 5, lconv : 1e-05, gconv : 1e-05, xconv : 1e-05, collapse : TRUE, fit : NR, call : logistf.control(maxit = n_iter) | mod control: tau : 0.5, terms.fit : NULL, call : logistf.mod.control() dtype: object	False		0		False		0		virus	Herpesviridae	Alphaherpesvirinae	alphaherpesvirus 2
acquired deformities of fingers and toes	M20	HTLV-1	env	No	unk	did_not_attempt	0.4240118314285714		1.178		[0.931-1.489]		389	9040						sex, age		all		0		dis_status ~ 0.004[1.3e-27] + (1.178 * mod_ant[0.172]) + (0.198 * male[1.7e-28]) + (1.444 * age[8.6e-08])		1.38	1.35	0.42	0.46	1.43	1.43					69.53	67.37			0.172391365		sex, age, num_in_house	sex1 : 1.70e-28, age : 8.56e-08	sex1: 0.198 [0.149-0.264], age: 1.444 [1.262-1.652]						False				False				virus	Retroviridae	Orthoretrovirinae	T-lymphotropic virus 1
acquired deformities of fingers and toes	M20	JCV	VP1	No	unk	did_not_attempt	0.7773250510227273		0.971		[0.818-1.153]		389	9040						sex		all		0		dis_status ~ 0.072[1.2e-31] + (0.971 * mod_ant[0.738]) + (0.204 * male[1.3e-27])		2.49	2.53	0.62	0.6	2.48	2.5					69.53	67.37			0.737873929		sex	sex1 : 1.35e-27	sex1: 0.204 [0.153-0.271]					44637 33295-7 [JC virus DNA [Presence] in Cerebral spinal fluid by NAA with probe detection, firth]: nCase: 17 | nCon: 1241, corr p-val: 0.861, uncorr p-val: 0.792, OR: 1.502 | model: dis_status ~ 0.024[0.0e+00] + (1.502 * mod_ant[0.792]) + (0.295 * male[0.016]), glm_warn [False]: nan log10 trans: False | Notes: n=1258 | DoF=2 | n iters: full : 9.00e+00, null : 8.00e+00 | Conv at last: LL change : 2.59e-11, max abs score : 3.81e-07, beta change : 3.75e-06 | Log Likes: full : -8.55e+01, null : -8.84e+01 | Method: Penalized ML | control: maxit : 2500, maxhs : 0, maxstep : 5, lconv : 1e-05, gconv : 1e-05, xconv : 1e-05, collapse : TRUE, fit : NR, call : logistf.control(maxit = n_iter) | mod control: tau : 0.5, terms.fit : NULL, call : logistf.mod.control() dtype: object	False				False				virus	Polyomaviridae		polyomavirus 2
acquired deformities of fingers and toes	M20	KSHV	K8_1	No	unk	did_not_attempt	0.3306859734375		1.269		[0.942-1.708]		389	9040						sex, age		all		0		dis_status ~ 0.004[1.7e-25] + (1.269 * mod_ant[0.117]) + (0.198 * male[1.8e-28]) + (1.444 * age[8.2e-08])		1.75	1.72	0.35	0.37	1.76	1.76					69.53	67.37			0.11724079		sex, age, num_in_house	sex1 : 1.81e-28, age : 8.18e-08	sex1: 0.198 [0.149-0.264], age: 1.444 [1.263-1.652]						False				False				virus	Herpesviridae		gammaherpesvirus 8
acquired deformities of fingers and toes	M20	MCV	VP1	No	unk	did_not_attempt	0.7773250510227273		1.02		[0.901-1.154]		389	9040						sex, num_in_house		all		0		dis_status ~ 0.071[4.0e-35] + (1.020 * mod_ant[0.753]) + (0.205 * male[2.4e-27]) + (0.995 * num_in_house2[0.973]) + (0.772 * num_in_house3[0.150]) + (0.762 * num_in_house4[0.155]) + (0.396 * num_in_house5[0.009]) + (0.661 * num_in_house6[0.571])		2.84	2.85	0.83	0.82	3.03	3					69.53	67.37			0.752555709		sex, num_in_house, num_sex_part	sex1 : 2.39e-27, num_in_house2 : 9.73e-01, num_in_house3 : 1.50e-01, num_in_house4 : 1.55e-01, num_in_house5 : 9.40e-03, num_in_house6 : 5.71e-01	sex1: 0.205 [0.154-0.273], num_in_house2: 0.995 [0.764-1.298], num_in_house3: 0.772 [0.543-1.098], num_in_house4: 0.762 [0.523-1.109], num_in_house5: 0.396 [0.197-0.797], num_in_house6: 0.661 [0.158-2.771]						False				False				virus	Polyomaviridae		polyomavirus 5
acquired deformities of fingers and toes	M20	T. gondii	p22	No	unk	did_not	0.268133685	0.498801011996658	1.19	7.789	[0.997-1.419]	[0.059-69.670]	389	9040	28	2732	42626-2	Toxoplasma gondii DNA [Presence] in Cerebral spinal fluid by NAA with probe detection	firth	sex, age	sex, age	all	all	0	0	dis_status ~ 0.004[1.2e-28] + (1.190 * mod_ant[0.054]) + (0.197 * male[1.1e-28]) + (1.441 * age[1.0e-07])	dis_status ~ 0.002[0.0e+00] + (7.789 * mod_ant[0.285]) + (0.362 * male[0.011]) + (1.381 * age[0.006])	1.52	1.47	0.57	0.59	1.51	1.49	2719	13	28	0	69.53	67.37	63.57	55.51	0.053626737	0.285029149712376	sex, age, num_in_house, num_sex_part	sex1 : 1.08e-28, age : 1.02e-07	sex1: 0.197 [0.148-0.262], age: 1.441 [1.259-1.648]	sex1 : 1.13e-02, age : 6.46e-03	sex1: 0.362 [0.146-0.801], age: 1.381 [1.092-1.774]	n=2760 | DoF=3 | n iters: full : 9.00e+00, null : 7.00e+00 | Conv at last: LL change : 7.70e-12, max abs score : 1.53e-06, beta change : 2.91e-06 | Log Likes: full : -1.46e+02, null : -1.53e+02 | Method: Penalized ML | control: maxit : 2500, maxhs : 0, maxstep : 5, lconv : 1e-05, gconv : 1e-05, xconv : 1e-05, collapse : TRUE, fit : NR, call : logistf.control(maxit = n_iter) | mod control: tau : 0.5, terms.fit : NULL, call : logistf.mod.control()	0 29904-0 [Toxoplasma gondii DNA [Presence] in Specimen by NAA with probe detection, firth]: nCase: 36 | nCon: 4573, corr p-val: 0.743, uncorr p-val: 0.6, OR: 1.606 | model: dis_status ~ 0.003[0.0e+00] + (1.606 * mod_ant[0.600]) + (0.655 * male[0.206]) + (1.221 * age[0.043]), glm_warn [False]: nan log10 trans: False | Notes: n=4609 | DoF=3 | n iters: full : 9.00e+00, null : 7.00e+00 | Conv at last: LL change : 3.95e-12, max abs score : 9.64e-07, beta change : 1.20e-06 | Log Likes: full : -2.03e+02, null : -2.05e+02 | Method: Penalized ML | control: maxit : 2500, maxhs : 0, maxstep : 5, lconv : 1e-05, gconv : 1e-05, xconv : 1e-05, collapse : TRUE, fit : NR, call : logistf.control(maxit = n_iter) | mod control: tau : 0.5, terms.fit : NULL, call : logistf.mod.control() dtype: object	44641 22580-5 [Toxoplasma gondii IgG Ab [Presence] in Serum, glm]: nCase: 92 | nCon: 9778, corr p-val: 0.35, uncorr p-val: 0.17, OR: 0.599 | model: dis_status ~ 0.003[2.2e-41] + (0.599 * mod_ant[0.170]) + (0.607 * male[0.019]) + (8.3e-05 * sex2[0.986]) + (1.288 * age[5.5e-04]), glm_warn [False]: nan log10 trans: False | Notes: nan 44643 40677-7 [Toxoplasma gondii IgG Ab [Presence] in Serum by Immunoassay, glm]: nCase: 158 | nCon: 18206, corr p-val: 0.168, uncorr p-val: 0.067, OR: 0.547 | model: dis_status ~ 0.003[4.8e-94] + (0.547 * mod_ant[0.067]) + (0.722 * male[0.046]) + (1.252 * age[4.4e-06]), glm_warn [False]: nan log10 trans: False | Notes: nan 44644 40678-5 [Toxoplasma gondii IgM Ab [Presence] in Serum or Plasma by Immunoassay, firth]: nCase: 345 | nCon: 22070, corr p-val: 0.743, uncorr p-val: 0.597, OR: 0.76 | model: dis_status ~ 0.006[0.0e+00] + (0.760 * mod_ant[0.597]) + (0.427 * male[2.2e-11]) + (17.684 * sex2[0.180]) + (1.267 * age[7.9e-12]), glm_warn [False]: nan log10 trans: False | Notes: n=22415 | DoF=4 | n iters: full : 7.00e+00, null : 6.00e+00 | Conv at last: LL change : 4.48e-10, max abs score : 3.56e-06, beta change : 3.98e-06 | Log Likes: full : -1.74e+03, null : -1.78e+03 | Method: Penalized ML | control: maxit : 2500, maxhs : 0, maxstep : 5, lconv : 1e-05, gconv : 1e-05, xconv : 1e-05, collapse : TRUE, fit : NR, call : logistf.control(maxit = n_iter) | mod control: tau : 0.5, terms.fit : NULL, call : logistf.mod.control() dtype: object	False		0		False		0		other	Sarcocystidae	Toxoplasmatinae	T. gondii
acquired deformities of fingers and toes	M20	VZV	gE_gl	No	unk	did_not_attempt	0.6558750681818183		0.927		[0.756-1.135]		389	9040						sex, age		all		0		dis_status ~ 0.006[4.7e-21] + (0.927 * mod_ant[0.462]) + (0.201 * male[6.8e-28]) + (1.456 * age[4.6e-08])		2.68	2.72	0.51	0.51	2.67	2.72					69.53	67.37			0.462327231		sex, age	sex1 : 6.81e-28, age : 4.65e-08	sex1: 0.201 [0.151-0.268], age: 1.456 [1.272-1.666]				0 11483-5 [Varicella zoster virus DNA [Presence] in Specimen by NAA with probe detection, glm]: nCase: 388 | nCon: 36277, corr p-val: 0.192, uncorr p-val: 0.079, OR: 0.689 | model: dis_status ~ 0.003[1.5e-263] + (0.689 * mod_ant[0.079]) + (0.727 * male[0.003]) + (2.1e-04 * sex2[0.964]) + (1.315 * age[1.2e-24]), glm_warn [False]: nan log10 trans: False | Notes: nan 1 8049-9 [Varicella zoster virus DNA [Presence] in Serum by NAA with probe detection, firth]: nCase: 28 | nCon: 1825, corr p-val: 0.346, uncorr p-val: 0.163, OR: 0.217 | model: dis_status ~ 0.012[1.3e-12] + (0.217 * mod_ant[0.163]) + (0.728 * male[0.399]) + (1.090 * age[0.462]), glm_warn [False]: nan log10 trans: False | Notes: n=1853 | DoF=3 | n iters: full : 9.00e+00, null : 6.00e+00 | Conv at last: LL change : 1.65e-12, max abs score : 8.42e-08, beta change : 1.78e-06 | Log Likes: full : -1.38e+02, null : -1.40e+02 | Method: Penalized ML | control: maxit : 2500, maxhs : 0, maxstep : 5, lconv : 1e-05, gconv : 1e-05, xconv : 1e-05, collapse : TRUE, fit : NR, call : logistf.control(maxit = n_iter) | mod control: tau : 0.5, terms.fit : NULL, call : logistf.mod.control() 2 29248-2 [Varicella zoster virus DNA [Presence] in Blood by NAA with probe detection, firth]: nCase: 20 | nCon: 1636, corr p-val: 0.979, uncorr p-val: 0.976, OR: 0.959 | model: dis_status ~ 0.004[0.0e+00] + (0.959 * mod_ant[0.976]) + (0.529 * male[0.156]) + (1.299 * age[0.035]), glm_warn [False]: nan log10 trans: False | Notes: n=1656 | DoF=3 | n iters: full : 1.00e+01, null : 7.00e+00 | Conv at last: LL change : 7.25e-13, max abs score : 1.06e-06, beta change : 1.15e-06 | Log Likes: full : -1.01e+02, null : -1.04e+02 | Method: Penalized ML | control: maxit : 2500, maxhs : 0, maxstep : 5, lconv : 1e-05, gconv : 1e-05, xconv : 1e-05, collapse : TRUE, fit : NR, call : logistf.control(maxit = n_iter) | mod control: tau : 0.5, terms.fit : NULL, call : logistf.mod.control() dtype: object	44647 15410-4 [Varicella zoster virus IgG Ab [Presence] in Serum by Immunoassay, glm]: nCase: 2230 | nCon: 239784, corr p-val: 0.486, uncorr p-val: 0.274, OR: 1.095 | model: dis_status ~ 6.7e-04[0.0e+00] + (1.095 * mod_ant[0.274]) + (0.580 * male[2.2e-27]) + (1.3e-04 * sex2[0.906]) + (1.750 * age[0.0e+00]), glm_warn [False]: nan log10 trans: False | Notes: nan 44649 21598-8 [Varicella zoster virus DNA [Presence] in Cerebral spinal fluid by NAA with probe detection, glm]: nCase: 213 | nCon: 10411, corr p-val: 0.103, uncorr p-val: 0.033, OR: 1.483 | model: dis_status ~ 0.003[1.2e-100] + (1.483 * mod_ant[0.033]) + (0.635 * male[0.002]) + (3.7e-04 * sex2[0.983]) + (1.440 * age[2.5e-19]), glm_warn [False]: nan log10 trans: False | Notes: nan 44651 43588-3 [Varicella zoster virus IgM Ab [Presence] in Serum by Immunofluorescence, firth]: nCase: 32 | nCon: 1895, corr p-val: 0.743, uncorr p-val: 0.591, OR: 1.634 | model: dis_status ~ 0.003[0.0e+00] + (1.634 * mod_ant[0.591]) + (0.711 * male[0.361]) + (30.151 * sex2[0.131]) + (1.443 * age[1.3e-04]), glm_warn [False]: nan log10 trans: False | Notes: n=1927 | DoF=4 | n iters: full : 8.00e+00, null : 6.00e+00 | Conv at last: LL change : 1.38e-10, max abs score : 5.99e-06, beta change : 9.42e-06 | Log Likes: full : -1.51e+02, null : -1.60e+02 | Method: Penalized ML | control: maxit : 2500, maxhs : 0, maxstep : 5, lconv : 1e-05, gconv : 1e-05, xconv : 1e-05, collapse : TRUE, fit : NR, call : logistf.control(maxit = n_iter) | mod control: tau : 0.5, terms.fit : NULL, call : logistf.mod.control() 44652 5882-6 [Varicella zoster virus Ag [Presence] in Specimen by Immunofluorescence, glm]: nCase: 103 | nCon: 2465, corr p-val: 0.515, uncorr p-val: 0.309, OR: 1.236 | model: dis_status ~ 0.005[4.4e-36] + (1.236 * mod_ant[0.309]) + (0.510 * male[0.003]) + (1.435 * age[1.5e-09]), glm_warn [False]: nan log10 trans: False | Notes: nan 44654 82188-4 [Varicella zoster virus DNA [Presence] in Cerebral spinal fluid by NAA with non-probe detection, firth]: nCase: 79 | nCon: 20119, corr p-val: 0.648, uncorr p-val: 0.455, OR: 1.989 | model: dis_status ~ 0.002[0.0e+00] + (1.989 * mod_ant[0.455]) + (0.624 * male[0.038]) + (5.502 * sex2[0.351]) + (1.246 * age[3.0e-06]), glm_warn [False]: nan log10 trans: False | Notes: n=20198 | DoF=4 | n iters: full : 9.00e+00, null : 8.00e+00 | Conv at last: LL change : 1.51e-10, max abs score : 8.27e-06, beta change : 4.90e-06 | Log Likes: full : -4.98e+02, null : -5.12e+02 | Method: Penalized ML | control: maxit : 2500, maxhs : 0, maxstep : 5, lconv : 1e-05, gconv : 1e-05, xconv : 1e-05, collapse : TRUE, fit : NR, call : logistf.control(maxit = n_iter) | mod control: tau : 0.5, terms.fit : NULL, call : logistf.mod.control() dtype: object	False				False				virus	Herpesviridae		alphaherpesvirus 3
other acquired deformities of limbs	M21	BKV	VP1	No	unk	did_not_attempt	0.8902136513793104		0.877		[0.561-1.370]		74	9355						bmi, age, tobac		all		0		dis_status ~ 8.1e-05[1.7e-09] + (0.877 * mod_ant[0.563]) + (1.972 * bmi[9.3e-04]) + (1.521 * age[0.009]) + (1.233 * tobac1[0.430]) + (2.575 * tobac2[0.004]) + (2.415 * tobac3[0.392])		3.33	3.39	0.59	0.48	3.54	3.53					70.03	67.44			0.562736797		bmi, age, tobac	bmi : 9.27e-04, age : 8.95e-03, tobac1 : 4.30e-01, tobac2 : 3.62e-03, tobac3 : 3.92e-01	bmi: 1.972 [1.319-2.947], age: 1.521 [1.111-2.083], tobac1: 1.233 [0.733-2.073], tobac2: 2.575 [1.362-4.869], tobac3: 2.415 [0.32-18.210]					44656 47251-4 [BK virus DNA [Presence] in Specimen by NAA with probe detection, firth]: nCase: 18 | nCon: 1162, corr p-val: 0.786, uncorr p-val: 0.562, OR: 1.384 | model: dis_status ~ 0.027[2.2e-12] + (1.384 * mod_ant[0.562]) + (0.904 * age[0.428]), glm_warn [False]: nan log10 trans: False | Notes: n=1180 | DoF=2 | n iters: full : 8.00e+00, null : 6.00e+00 | Conv at last: LL change : 3.57e-12, max abs score : 1.22e-06, beta change : 1.67e-06 | Log Likes: full : -8.87e+01, null : -8.92e+01 | Method: Penalized ML | control: maxit : 2500, maxhs : 0, maxstep : 5, lconv : 1e-05, gconv : 1e-05, xconv : 1e-05, collapse : TRUE, fit : NR, call : logistf.control(maxit = n_iter) | mod control: tau : 0.5, terms.fit : NULL, call : logistf.mod.control() 44657 63475-8 [BK virus DNA [Presence] in Blood, firth]: nCase: 32 | nCon: 1083, corr p-val: 0.892, uncorr p-val: 0.744, OR: 1.171 | model: dis_status ~ 0.030[2.0e-14] + (1.171 * mod_ant[0.744]) + (1.002 * age[0.983]), glm_warn [False]: nan log10 trans: False | Notes: n=1115 | DoF=2 | n iters: full : 6.00e+00, null : 6.00e+00 | Conv at last: LL change : 8.47e-12, max abs score : 2.49e-07, beta change : 1.91e-06 | Log Likes: full : -1.40e+02, null : -1.40e+02 | Method: Penalized ML | control: maxit : 2500, maxhs : 0, maxstep : 5, lconv : 1e-05, gconv : 1e-05, xconv : 1e-05, collapse : TRUE, fit : NR, call : logistf.control(maxit = n_iter) | mod control: tau : 0.5, terms.fit : NULL, call : logistf.mod.control() dtype: object	False				False				virus	Polyomaviridae		polyomavirus 1
other acquired deformities of limbs	M21	C. trach.	momp_A	No	unk	did_not_attempt	0.8902136513793104		1.226		[0.837-1.795]		74	9355						age, tobac		all		0		dis_status ~ 2.3e-04[8.5e-13] + (1.226 * mod_ant[0.296]) + (1.555 * age[0.006]) + (1.306 * tobac1[0.312]) + (2.529 * tobac2[0.004]) + (2.834 * tobac3[0.311])		1.4	1.34	0.56	0.58	1.32	1.28					70.03	67.44			0.295982035		age, tobac	age : 5.53e-03, tobac1 : 3.12e-01, tobac2 : 4.31e-03, tobac3 : 3.11e-01	age: 1.555 [1.138-2.124], tobac1: 1.306 [0.778-2.193], tobac2: 2.529 [1.338-4.784], tobac3: 2.834 [0.378-21.264]				0 57288-3 [Chlamydia trachomatis rRNA [Presence] in Nasopharynx by NAA with probe detection, firth]: nCase: 33 | nCon: 5164, corr p-val: 0.948, uncorr p-val: 0.835, OR: 1.367 | model: dis_status ~ 0.003[0.0e+00] + (1.367 * mod_ant[0.835]) + (1.292 * age[0.024]), glm_warn [False]: nan log10 trans: False | Notes: n=5197 | DoF=2 | n iters: full : 9.00e+00, null : 7.00e+00 | Conv at last: LL change : -1.25e-11, max abs score : 2.66e-07, beta change : 4.00e-07 | Log Likes: full : -1.94e+02, null : -1.96e+02 | Method: Penalized ML | control: maxit : 2500, maxhs : 0, maxstep : 5, lconv : 1e-05, gconv : 1e-05, xconv : 1e-05, collapse : TRUE, fit : NR, call : logistf.control(maxit = n_iter) | mod control: tau : 0.5, terms.fit : NULL, call : logistf.mod.control() 1 53926-2 [Chlamydia trachomatis rRNA [Presence] in Vaginal fluid by NAA with probe detection, firth]: nCase: 92 | nCon: 13989, corr p-val: 0.957, uncorr p-val: 0.916, OR: 1.072 | model: dis_status ~ 6.9e-04[0.0e+00] + (1.072 * mod_ant[0.916]) + (1.833 * age[1.4e-14]), glm_warn [False]: nan log10 trans: False | Notes: n=14081 | DoF=2 | n iters: full : 8.00e+00, null : 7.00e+00 | Conv at last: LL change : 1.30e-10, max abs score : 1.33e-06, beta change : 3.51e-06 | Log Likes: full : -5.19e+02, null : -5.49e+02 | Method: Penalized ML | control: maxit : 2500, maxhs : 0, maxstep : 5, lconv : 1e-05, gconv : 1e-05, xconv : 1e-05, collapse : TRUE, fit : NR, call : logistf.control(maxit = n_iter) | mod control: tau : 0.5, terms.fit : NULL, call : logistf.mod.control() 2 57287-5 [Chlamydia trachomatis rRNA [Presence] in Anal by NAA with probe detection, firth]: nCase: 92 | nCon: 19433, corr p-val: 0.985, uncorr p-val: 0.984, OR: 1.016 | model: dis_status ~ 9.2e-04[0.0e+00] + (1.016 * mod_ant[0.984]) + (1.531 * age[4.5e-09]), glm_warn [False]: nan log10 trans: False | Notes: n=19525 | DoF=2 | n iters: full : 9.00e+00, null : 8.00e+00 | Conv at last: LL change : -1.34e-11, max abs score : 6.84e-08, beta change : 1.40e-07 | Log Likes: full : -5.62e+02, null : -5.80e+02 | Method: Penalized ML | control: maxit : 2500, maxhs : 0, maxstep : 5, lconv : 1e-05, gconv : 1e-05, xconv : 1e-05, collapse : TRUE, fit : NR, call : logistf.control(maxit = n_iter) | mod control: tau : 0.5, terms.fit : NULL, call : logistf.mod.control() 3 6349-5 [Chlamydia trachomatis [Presence] in Specimen by Organism specific culture, firth]: nCase: 191 | nCon: 8344, corr p-val: 0.985, uncorr p-val: 0.984, OR: 1.017 | model: dis_status ~ 0.012[0.0e+00] + (1.017 * mod_ant[0.984]) + (1.213 * age[1.2e-05]), glm_warn [False]: nan log10 trans: False | Notes: n=8535 | DoF=2 | n iters: full : 7.00e+00, null : 6.00e+00 | Conv at last: LL change : -1.02e-11, max abs score : 3.30e-08, beta change : 5.34e-08 | Log Likes: full : -8.99e+02, null : -9.09e+02 | Method: Penalized ML | control: maxit : 2500, maxhs : 0, maxstep : 5, lconv : 1e-05, gconv : 1e-05, xconv : 1e-05, collapse : TRUE, fit : NR, call : logistf.control(maxit = n_iter) | mod control: tau : 0.5, terms.fit : NULL, call : logistf.mod.control() dtype: object	44658 16599-3 [Chlamydia trachomatis DNA [Presence] in Blood by NAA with probe detection, firth]: nCase: 175 | nCon: 50222, corr p-val: 0.664, uncorr p-val: 0.38, OR: 0.524 | model: dis_status ~ 2.5e-04[0.0e+00] + (0.524 * mod_ant[0.380]) + (1.883 * age[0.0e+00]), glm_warn [False]: nan log10 trans: False | Notes: n=50397 | DoF=2 | n iters: full : 9.00e+00, null : 8.00e+00 | Conv at last: LL change : 4.87e-11, max abs score : 8.06e-08, beta change : 3.29e-06 | Log Likes: full : -1.10e+03, null : -1.16e+03 | Method: Penalized ML | control: maxit : 2500, maxhs : 0, maxstep : 5, lconv : 1e-05, gconv : 1e-05, xconv : 1e-05, collapse : TRUE, fit : NR, call : logistf.control(maxit = n_iter) | mod control: tau : 0.5, terms.fit : NULL, call : logistf.mod.control() 44659 21190-4 [Chlamydia trachomatis DNA [Presence] in Cervix by NAA with probe detection, glm]: nCase: 1408 | nCon: 60192, corr p-val: 0.01, uncorr p-val: 1.63e-03, OR: 0.326 | model: dis_status ~ 0.002[0.0e+00] + (0.326 * mod_ant[0.002]) + (1.775 * age[1.7e-167]), glm_warn [False]: nan log10 trans: False | Notes: nan 44660 21613-5 [Chlamydia trachomatis DNA [Presence] in Specimen by NAA with probe detection, glm]: nCase: 21476 | nCon: 1238964, corr p-val: 1.04e-19, uncorr p-val: 3.30e-21, OR: 0.585 | model: dis_status ~ 0.002[0.0e+00] + (0.585 * mod_ant[3.3e-21]) + (1.670 * age[0.0e+00]), glm_warn [False]: nan log10 trans: False | Notes: nan 44661 31777-6 [Chlamydia trachomatis Ag [Presence] in Specimen, glm]: nCase: 2343 | nCon: 100934, corr p-val: 2.63e-03, uncorr p-val: 3.68e-04, OR: 0.532 | model: dis_status ~ 0.002[0.0e+00] + (0.532 * mod_ant[3.7e-04]) + (1.574 * age[2.4e-208]), glm_warn [False]: nan log10 trans: False | Notes: nan 44662 42931-6 [Chlamydia trachomatis rRNA [Presence] in Urine by NAA with probe detection, glm]: nCase: 1385 | nCon: 130102, corr p-val: 0.015, uncorr p-val: 2.63e-03, OR: 0.522 | model: dis_status ~ 0.002[0.0e+00] + (0.522 * mod_ant[0.003]) + (1.541 * age[6.3e-139]), glm_warn [False]: nan log10 trans: False | Notes: nan 44663 43304-5 [Chlamydia trachomatis rRNA [Presence] in Specimen by NAA with probe detection, glm]: nCase: 6307 | nCon: 764459, corr p-val: 2.63e-03, uncorr p-val: 3.56e-04, OR: 0.683 | model: dis_status ~ 0.001[0.0e+00] + (0.683 * mod_ant[3.6e-04]) + (1.635 * age[0.0e+00]), glm_warn [False]: nan log10 trans: False | Notes: nan 44664 43404-3 [Chlamydia trachomatis DNA [Presence] in Specimen by Probe with signal amplification, glm]: nCase: 4419 | nCon: 445235, corr p-val: 0.032, uncorr p-val: 7.00e-03, OR: 0.745 | model: dis_status ~ 0.001[0.0e+00] + (0.745 * mod_ant[0.007]) + (1.728 * age[0.0e+00]), glm_warn [False]: nan log10 trans: False | Notes: nan 44665 45084-1 [Chlamydia trachomatis DNA [Presence] in Vaginal fluid by NAA with probe detection, glm]: nCase: 492 | nCon: 45105, corr p-val: 0.823, uncorr p-val: 0.66, OR: 0.868 | model: dis_status ~ 0.002[0.0e+00] + (0.868 * mod_ant[0.660]) + (1.541 * age[2.4e-45]), glm_warn [False]: nan log10 trans: False | Notes: nan 44667 4993-2 [Chlamydia trachomatis rRNA [Presence] in Specimen by Probe, glm]: nCase: 685 | nCon: 50173, corr p-val: 0.272, uncorr p-val: 0.1, OR: 0.574 | model: dis_status ~ 0.002[0.0e+00] + (0.574 * mod_ant[0.100]) + (1.581 * age[3.7e-57]), glm_warn [False]: nan log10 trans: False | Notes: nan 44668 50387-0 [Chlamydia trachomatis rRNA [Presence] in Cervix by NAA with probe detection, glm]: nCase: 733 | nCon: 104091, corr p-val: 0.702, uncorr p-val: 0.469, OR: 0.772 | model: dis_status ~ 8.0e-04[0.0e+00] + (0.772 * mod_ant[0.469]) + (1.730 * age[1.2e-86]), glm_warn [False]: nan log10 trans: False | Notes: nan 44669 53925-4 [Chlamydia trachomatis rRNA [Presence] in Urethra by NAA with probe detection, firth]: nCase: 39 | nCon: 13724, corr p-val: 0.278, uncorr p-val: 0.106, OR: 0.184 | model: dis_status ~ 5.7e-04[0.0e+00] + (0.184 * mod_ant[0.106]) + (1.751 * age[1.0e-05]), glm_warn [False]: nan log10 trans: False | Notes: n=13763 | DoF=2 | n iters: full : 1.00e+01, null : 8.00e+00 | Conv at last: LL change : 1.68e-12, max abs score : 1.03e-08, beta change : 2.18e-07 | Log Likes: full : -2.53e+02, null : -2.64e+02 | Method: Penalized ML | control: maxit : 2500, maxhs : 0, maxstep : 5, lconv : 1e-05, gconv : 1e-05, xconv : 1e-05, collapse : TRUE, fit : NR, call : logistf.control(maxit = n_iter) | mod control: tau : 0.5, terms.fit : NULL, call : logistf.mod.control() 44674 6356-0 [Chlamydia trachomatis DNA [Presence] in Genital specimen by NAA with probe detection, glm]: nCase: 426 | nCon: 61505, corr p-val: 0.688, uncorr p-val: 0.424, OR: 0.735 | model: dis_status ~ 0.001[0.0e+00] + (0.735 * mod_ant[0.424]) + (1.613 * age[2.0e-44]), glm_warn [False]: nan log10 trans: False | Notes: nan 44675 6357-8 [Chlamydia trachomatis DNA [Presence] in Urine by NAA with probe detection, glm]: nCase: 1962 | nCon: 243478, corr p-val: 5.66e-04, uncorr p-val: 6.13e-05, OR: 0.516 | model: dis_status ~ 0.001[0.0e+00] + (0.516 * mod_ant[6.1e-05]) + (1.589 * age[8.8e-215]), glm_warn [False]: nan log10 trans: False | Notes: nan dtype: object	False				False				bacteria	Chlamydiaceae		C. trachomatis
other acquired deformities of limbs	M21	CMV	pp150_Nter	No	unk	did_not_attempt	0.4855965524999999		0.771		[0.61-0.976]		74	9355						bmi, age, tobac		all		0		dis_status ~ 6.3e-05[7.4e-14] + (0.771 * mod_ant[0.031]) + (2.033 * bmi[5.2e-04]) + (1.600 * age[0.003]) + (1.248 * tobac1[0.403]) + (2.633 * tobac2[0.003]) + (2.435 * tobac3[0.390])		2.36	2.53	1.06	0.97	2.29	2.78					70.03	67.44			0.030625615		bmi, age, tobac	bmi : 5.23e-04, age : 3.41e-03, tobac1 : 4.03e-01, tobac2 : 2.88e-03, tobac3 : 3.90e-01	bmi: 2.033 [1.361-3.035], age: 1.600 [1.168-2.192], tobac1: 1.248 [0.742-2.099], tobac2: 2.633 [1.393-4.978], tobac3: 2.435 [0.32-18.547]				0 31797-4 [Cytomegalovirus Ag [Presence] in Specimen, firth]: nCase: 24 | nCon: 732, corr p-val: 0.069, uncorr p-val: 0.017, OR: 0.252 | model: dis_status ~ 0.109[3.0e-08] + (0.252 * mod_ant[0.017]) + (0.842 * age[0.072]), glm_warn [False]: nan log10 trans: False | Notes: n=756 | DoF=2 | n iters: full : 7.00e+00, null : 6.00e+00 | Conv at last: LL change : 6.75e-11, max abs score : 2.71e-07, beta change : 7.63e-06 | Log Likes: full : -9.64e+01, null : -1.02e+02 | Method: Penalized ML | control: maxit : 2500, maxhs : 0, maxstep : 5, lconv : 1e-05, gconv : 1e-05, xconv : 1e-05, collapse : TRUE, fit : NR, call : logistf.control(maxit = n_iter) | mod control: tau : 0.5, terms.fit : NULL, call : logistf.mod.control() 1 24119-0 [Cytomegalovirus IgM Ab [Presence] in Serum or Plasma by Immunoassay, glm]: nCase: 1112 | nCon: 46967, corr p-val: 0.508, uncorr p-val: 0.259, OR: 0.845 | model: dis_status ~ 0.025[0.0e+00] + (0.845 * mod_ant[0.259]) + (0.993 * age[0.616]), glm_warn [False]: nan log10 trans: False | Notes: nan 2 13949-3 [Cytomegalovirus IgG Ab [Presence] in Serum or Plasma by Immunoassay, glm]: nCase: 1190 | nCon: 61552, corr p-val: 0.694, uncorr p-val: 0.435, OR: 0.955 | model: dis_status ~ 0.026[0.0e+00] + (0.955 * mod_ant[0.435]) + (0.948 * age[2.7e-04]), glm_warn [False]: nan log10 trans: False | Notes: nan 3 30246-3 [Cytomegalovirus DNA [Presence] in Serum or Plasma by NAA with probe detection, glm]: nCase: 253 | nCon: 8340, corr p-val: 0.792, uncorr p-val: 0.575, OR: 0.845 | model: dis_status ~ 0.049[1.1e-121] + (0.845 * mod_ant[0.575]) + (0.898 * age[6.5e-05]), glm_warn [False]: nan log10 trans: False | Notes: nan 4 49539-0 [Cytomegalovirus IgM Ab [Presence] in Serum or Plasma by Immunofluorescence, glm]: nCase: 566 | nCon: 29481, corr p-val: 0.801, uncorr p-val: 0.61, OR: 0.892 | model: dis_status ~ 0.006[1.5e-239] + (0.892 * mod_ant[0.610]) + (1.258 * age[6.6e-18]), glm_warn [False]: nan log10 trans: False | Notes: nan 5 82189-2 [Cytomegalovirus DNA [Presence] in Cerebral spinal fluid by NAA with non-probe detection, firth]: nCase: 407 | nCon: 22432, corr p-val: 0.948, uncorr p-val: 0.837, OR: 0.756 | model: dis_status ~ 0.017[0.0e+00] + (0.756 * mod_ant[0.837]) + (1.010 * age[0.633]), glm_warn [False]: nan log10 trans: False | Notes: n=22839 | DoF=2 | n iters: full : 7.00e+00, null : 6.00e+00 | Conv at last: LL change : -5.21e-10, max abs score : 5.71e-09, beta change : 4.08e-08 | Log Likes: full : -2.04e+03, null : -2.04e+03 | Method: Penalized ML | control: maxit : 2500, maxhs : 0, maxstep : 5, lconv : 1e-05, gconv : 1e-05, xconv : 1e-05, collapse : TRUE, fit : NR, call : logistf.control(maxit = n_iter) | mod control: tau : 0.5, terms.fit : NULL, call : logistf.mod.control() 6 4996-5 [Cytomegalovirus DNA [Presence] in Blood by NAA with probe detection, firth]: nCase: 72 | nCon: 2049, corr p-val: 0.985, uncorr p-val: 0.985, OR: 0.973 | model: dis_status ~ 0.041[0.0e+00] + (0.973 * mod_ant[0.985]) + (0.977 * age[0.732]), glm_warn [False]: nan log10 trans: False | Notes: n=2121 | DoF=2 | n iters: full : 6.00e+00, null : 6.00e+00 | Conv at last: LL change : -6.76e-12, max abs score : 4.63e-07, beta change : 1.00e-06 | Log Likes: full : -3.10e+02, null : -3.10e+02 | Method: Penalized ML | control: maxit : 2500, maxhs : 0, maxstep : 5, lconv : 1e-05, gconv : 1e-05, xconv : 1e-05, collapse : TRUE, fit : NR, call : logistf.control(maxit = n_iter) | mod control: tau : 0.5, terms.fit : NULL, call : logistf.mod.control() dtype: object	44677 22239-8 [Cytomegalovirus Ab [Presence] in Serum or Plasma, glm]: nCase: 91 | nCon: 5304, corr p-val: 0.641, uncorr p-val: 0.349, OR: 1.244 | model: dis_status ~ 0.013[1.0e-25] + (1.244 * mod_ant[0.349]) + (1.029 * age[0.665]), glm_warn [False]: nan log10 trans: False | Notes: nan 44678 22244-8 [Cytomegalovirus IgG Ab [Presence] in Serum or Plasma, glm]: nCase: 545 | nCon: 40285, corr p-val: 0.205, uncorr p-val: 0.065, OR: 1.188 | model: dis_status ~ 0.007[7.1e-234] + (1.188 * mod_ant[0.065]) + (1.105 * age[1.1e-04]), glm_warn [False]: nan log10 trans: False | Notes: nan 44682 30326-3 [Cytomegalovirus DNA [Presence] in Cerebral spinal fluid by NAA with probe detection, firth]: nCase: 73 | nCon: 5578, corr p-val: 0.786, uncorr p-val: 0.566, OR: 2.59 | model: dis_status ~ 0.006[0.0e+00] + (2.590 * mod_ant[0.566]) + (1.177 * age[0.002]), glm_warn [False]: nan log10 trans: False | Notes: n=5651 | DoF=2 | n iters: full : 8.00e+00, null : 7.00e+00 | Conv at last: LL change : -1.56e-11, max abs score : 2.76e-07, beta change : 3.33e-07 | Log Likes: full : -3.81e+02, null : -3.86e+02 | Method: Penalized ML | control: maxit : 2500, maxhs : 0, maxstep : 5, lconv : 1e-05, gconv : 1e-05, xconv : 1e-05, collapse : TRUE, fit : NR, call : logistf.control(maxit = n_iter) | mod control: tau : 0.5, terms.fit : NULL, call : logistf.mod.control() 44686 5000-5 [Cytomegalovirus DNA [Presence] in Specimen by NAA with probe detection, glm]: nCase: 423 | nCon: 36964, corr p-val: 0.205, uncorr p-val: 0.066, OR: 1.466 | model: dis_status ~ 0.006[2.3e-263] + (1.466 * mod_ant[0.066]) + (1.112 * age[1.3e-05]), glm_warn [False]: nan log10 trans: False | Notes: nan dtype: object	False				False				virus	Herpesviridae	Betaherpesvirinae	betaherpesvirus 5
other acquired deformities of limbs	M21	EBV	VCA_p18	No	unk	did_not_attempt	0.8902136513793104		0.84		[0.617-1.144]		74	9355						bmi, tobac		all		0		dis_status ~ 0.002[2.6e-15] + (0.840 * mod_ant[0.270]) + (1.958 * bmi[7.5e-04]) + (1.411 * tobac1[0.191]) + (2.593 * tobac2[0.003]) + (2.895 * tobac3[0.302])		3.65	3.7	0.86	0.65	3.91	3.87					70.03	67.44			0.26962315		bmi, tobac	bmi : 7.49e-04, tobac1 : 1.91e-01, tobac2 : 3.47e-03, tobac3 : 3.02e-01	bmi: 1.958 [1.325-2.895], tobac1: 1.411 [0.842-2.364], tobac2: 2.593 [1.369-4.913], tobac3: 2.895 [0.385-21.757]				0 49178-7 [Epstein Barr virus Ab [Presence] in Serum, glm]: nCase: 244 | nCon: 53569, corr p-val: 0.061, uncorr p-val: 0.014, OR: 0.483 | model: dis_status ~ 0.005[0.0e+00] + (0.483 * mod_ant[0.014]), glm_warn [False]: nan log10 trans: False | Notes: nan 1 7883-2 [Epstein Barr virus nuclear IgG Ab [Presence] in Serum, glm]: nCase: 237 | nCon: 22204, corr p-val: 0.137, uncorr p-val: 0.036, OR: 0.728 | model: dis_status ~ 0.014[3.2e-235] + (0.728 * mod_ant[0.036]), glm_warn [False]: nan log10 trans: False | Notes: nan 2 5156-5 [Epstein Barr virus nuclear IgG Ab [Presence] in Serum by Immunoassay, glm]: nCase: 374 | nCon: 14240, corr p-val: 0.199, uncorr p-val: 0.061, OR: 0.801 | model: dis_status ~ 0.031[5.9e-259] + (0.801 * mod_ant[0.061]), glm_warn [False]: nan log10 trans: False | Notes: nan 3 24115-8 [Epstein Barr virus capsid IgM Ab [Presence] in Serum by Immunoassay, glm]: nCase: 847 | nCon: 48201, corr p-val: 0.205, uncorr p-val: 0.067, OR: 0.742 | model: dis_status ~ 0.018[0.0e+00] + (0.742 * mod_ant[0.067]), glm_warn [False]: nan log10 trans: False | Notes: nan 4 24114-1 [Epstein Barr virus capsid IgG Ab [Presence] in Serum by Immunoassay, glm]: nCase: 1276 | nCon: 76120, corr p-val: 0.394, uncorr p-val: 0.178, OR: 0.899 | model: dis_status ~ 0.018[0.0e+00] + (0.899 * mod_ant[0.178]), glm_warn [False]: nan log10 trans: False | Notes: nan 5 30340-4 [Epstein Barr virus capsid IgM Ab [Presence] in Serum, glm]: nCase: 838 | nCon: 38434, corr p-val: 0.664, uncorr p-val: 0.395, OR: 0.9 | model: dis_status ~ 0.022[0.0e+00] + (0.900 * mod_ant[0.395]), glm_warn [False]: nan log10 trans: False | Notes: nan 6 40752-8 [Epstein Barr virus early IgG Ab [Presence] in Serum by Immunoassay, glm]: nCase: 318 | nCon: 18097, corr p-val: 0.664, uncorr p-val: 0.398, OR: 0.898 | model: dis_status ~ 0.019[5.2e-290] + (0.898 * mod_ant[0.398]), glm_warn [False]: nan log10 trans: False | Notes: nan 7 5002-1 [Epstein Barr virus DNA [Presence] in Blood by NAA with probe detection, glm]: nCase: 165 | nCon: 3729, corr p-val: 0.676, uncorr p-val: 0.409, OR: 0.796 | model: dis_status ~ 0.045[7.0e-301] + (0.796 * mod_ant[0.409]), glm_warn [False]: nan log10 trans: False | Notes: nan 8 5005-4 [Epstein Barr virus DNA [Presence] in Specimen by NAA with probe detection, glm]: nCase: 223 | nCon: 12508, corr p-val: 0.694, uncorr p-val: 0.441, OR: 0.855 | model: dis_status ~ 0.018[0.0e+00] + (0.855 * mod_ant[0.441]), glm_warn [False]: nan log10 trans: False | Notes: nan 9 22295-0 [Epstein Barr virus early IgG Ab [Presence] in Serum, glm]: nCase: 217 | nCon: 10223, corr p-val: 0.699, uncorr p-val: 0.463, OR: 0.876 | model: dis_status ~ 0.022[0.0e+00] + (0.876 * mod_ant[0.463]), glm_warn [False]: nan log10 trans: False | Notes: nan 10 23858-4 [Epstein Barr virus DNA [Presence] in Cerebral spinal fluid by NAA with probe detection, firth]: nCase: 59 | nCon: 2087, corr p-val: 0.71, uncorr p-val: 0.489, OR: 0.425 | model: dis_status ~ 0.029[0.0e+00] + (0.425 * mod_ant[0.489]), glm_warn [False]: nan log10 trans: False | Notes: n=2146 | DoF=1 | n iters: full : 8.00e+00, null : 7.00e+00 | Conv at last: LL change : 0.00e+00, max abs score : 2.78e-16, beta change : 1.88e-09 | Log Likes: full : -2.68e+02, null : -2.68e+02 | Method: Penalized ML | control: maxit : 2500, maxhs : 0, maxstep : 5, lconv : 1e-05, gconv : 1e-05, xconv : 1e-05, collapse : TRUE, fit : NR, call : logistf.control(maxit = n_iter) | mod control: tau : 0.5, terms.fit : NULL, call : logistf.mod.control() dtype: object	44689 22296-8 [Epstein Barr virus nuclear Ab [Presence] in Serum, glm]: nCase: 284 | nCon: 11855, corr p-val: 2.63e-03, uncorr p-val: 3.62e-04, OR: 1.621 | model: dis_status ~ 0.017[5.6e-270] + (1.621 * mod_ant[3.6e-04]), glm_warn [False]: nan log10 trans: False | Notes: nan 44695 33395-5 [Epstein Barr virus capsid Ab [Presence] in Serum, glm]: nCase: 43 | nCon: 974, corr p-val: 0.96, uncorr p-val: 0.942, OR: 1.026 | model: dis_status ~ 0.043[2.1e-24] + (1.026 * mod_ant[0.942]), glm_warn [False]: nan log10 trans: False | Notes: nan 44696 40751-0 [Epstein Barr virus capsid IgM Ab [Presence] in Serum by Immunofluorescence, glm]: nCase: 168 | nCon: 6303, corr p-val: 0.265, uncorr p-val: 0.095, OR: 1.667 | model: dis_status ~ 0.026[0.0e+00] + (1.667 * mod_ant[0.095]), glm_warn [False]: nan log10 trans: False | Notes: nan 44702 59183-4 [Epstein Barr virus early diffuse IgG Ab [Presence] in Serum, glm]: nCase: 319 | nCon: 13865, corr p-val: 0.199, uncorr p-val: 0.061, OR: 1.282 | model: dis_status ~ 0.022[0.0e+00] + (1.282 * mod_ant[0.061]), glm_warn [False]: nan log10 trans: False | Notes: nan dtype: object	False				False				virus	Herpesviridae		gammaherpesvirus 4
other acquired deformities of limbs	M21	HBV	HBc	No	unk	did_not_attempt	0.8902136513793104		1.261		[0.919-1.730]		74	9355								all		0		dis_status ~ 0.007[8.7e-188] + (1.261 * mod_ant[0.151])		0.78	0.67	0.75	0.64	0.78	0.7					70.03	67.44			0.151095312								0 51914-0 [Hepatitis B virus core IgG+IgM Ab [Presence] in Serum, glm]: nCase: 3560 | nCon: 155924, corr p-val: 2.57e-14, uncorr p-val: 9.84e-16, OR: 1.402 | model: dis_status ~ 0.021[0.0e+00] + (1.402 * mod_ant[9.8e-16]), glm_warn [False]: nan log10 trans: False | Notes: nan 1 65633-0 [Hepatitis B virus surface Ag [Presence] in Serum or Plasma by Confirmatory method, glm]: nCase: 132 | nCon: 21812, corr p-val: 2.93e-14, uncorr p-val: 1.31e-15, OR: 4.049 | model: dis_status ~ 0.004[0.0e+00] + (4.049 * mod_ant[1.3e-15]), glm_warn [False]: nan log10 trans: False | Notes: nan 2 5195-3 [Hepatitis B virus surface Ag [Presence] in Serum, glm]: nCase: 24069 | nCon: 3467897, corr p-val: 2.02e-04, uncorr p-val: 2.06e-05, OR: 1.347 | model: dis_status ~ 0.007[0.0e+00] + (1.347 * mod_ant[2.1e-05]), glm_warn [False]: nan log10 trans: False | Notes: nan 3 16933-4 [Hepatitis B virus core Ab [Presence] in Serum, glm]: nCase: 5053 | nCon: 210740, corr p-val: 4.67e-03, uncorr p-val: 7.14e-04, OR: 1.152 | model: dis_status ~ 0.024[0.0e+00] + (1.152 * mod_ant[7.1e-04]), glm_warn [False]: nan log10 trans: False | Notes: nan 4 32685-0 [Hepatitis B virus core IgG Ab [Presence] in Serum, glm]: nCase: 1854 | nCon: 66687, corr p-val: 0.327, uncorr p-val: 0.131, OR: 1.126 | model: dis_status ~ 0.027[0.0e+00] + (1.126 * mod_ant[0.131]), glm_warn [False]: nan log10 trans: False | Notes: nan 5 83100-8 [Hepatitis B virus core IgG+IgM Ab [Presence] in Serum or Plasma by Immunoassay, firth]: nCase: 37 | nCon: 3901, corr p-val: 0.801, uncorr p-val: 0.604, OR: 1.357 | model: dis_status ~ 0.010[0.0e+00] + (1.357 * mod_ant[0.604]), glm_warn [False]: nan log10 trans: False | Notes: n=3938 | DoF=1 | n iters: full : 8.00e+00, null : 8.00e+00 | Conv at last: LL change : 2.27e-13, max abs score : 8.04e-14, beta change : 6.14e-08 | Log Likes: full : -2.07e+02, null : -2.07e+02 | Method: Penalized ML | control: maxit : 2500, maxhs : 0, maxstep : 5, lconv : 1e-05, gconv : 1e-05, xconv : 1e-05, collapse : TRUE, fit : NR, call : logistf.control(maxit = n_iter) | mod control: tau : 0.5, terms.fit : NULL, call : logistf.mod.control() 6 24113-3 [Hepatitis B virus core IgM Ab [Presence] in Serum or Plasma by Immunoassay, glm]: nCase: 7296 | nCon: 376783, corr p-val: 0.948, uncorr p-val: 0.874, OR: 1.022 | model: dis_status ~ 0.019[0.0e+00] + (1.022 * mod_ant[0.874]), glm_warn [False]: nan log10 trans: False | Notes: nan dtype: object	44711 10900-9 [Hepatitis B virus surface Ab [Presence] in Serum by Immunoassay, glm]: nCase: 3395 | nCon: 251289, corr p-val: 2.90e-22, uncorr p-val: 7.39e-24, OR: 0.7 | model: dis_status ~ 0.016[0.0e+00] + (0.700 * mod_ant[7.4e-24]), glm_warn [False]: nan log10 trans: False | Notes: nan 44712 13952-7 [Hepatitis B virus core Ab [Presence] in Serum or Plasma by Immunoassay, glm]: nCase: 9884 | nCon: 409021, corr p-val: 3.06e-07, uncorr p-val: 2.53e-08, OR: 0.828 | model: dis_status ~ 0.025[0.0e+00] + (0.828 * mod_ant[2.5e-08]), glm_warn [False]: nan log10 trans: False | Notes: nan 44713 13953-5 [Hepatitis B virus e Ab [Presence] in Serum or Plasma by Immunoassay, glm]: nCase: 828 | nCon: 40504, corr p-val: 0.025, uncorr p-val: 4.76e-03, OR: 0.793 | model: dis_status ~ 0.022[0.0e+00] + (0.793 * mod_ant[0.005]), glm_warn [False]: nan log10 trans: False | Notes: nan 44714 13954-3 [Hepatitis B virus e Ag [Presence] in Serum or Plasma by Immunoassay, glm]: nCase: 1372 | nCon: 60263, corr p-val: 0.069, uncorr p-val: 0.016, OR: 0.757 | model: dis_status ~ 0.023[0.0e+00] + (0.757 * mod_ant[0.016]), glm_warn [False]: nan log10 trans: False | Notes: nan 44718 29610-3 [Hepatitis B virus DNA [Presence] in Serum or Plasma by NAA with probe detection, glm]: nCase: 274 | nCon: 11438, corr p-val: 0.039, uncorr p-val: 8.73e-03, OR: 0.652 | model: dis_status ~ 0.026[0.0e+00] + (0.652 * mod_ant[0.009]), glm_warn [False]: nan log10 trans: False | Notes: nan 44719 31204-1 [Hepatitis B virus core IgM Ab [Presence] in Serum, glm]: nCase: 2994 | nCon: 1771403, corr p-val: 2.31e-10, uncorr p-val: 1.77e-11, OR: 0.252 | model: dis_status ~ 0.002[0.0e+00] + (0.252 * mod_ant[1.8e-11]), glm_warn [False]: nan log10 trans: False | Notes: nan 44721 33463-1 [Hepatitis B virus e IgG Ab [Presence] in Serum by Immunoassay, firth]: nCase: 53 | nCon: 2639, corr p-val: 0.011, uncorr p-val: 1.77e-03, OR: 0.07 | model: dis_status ~ 0.023[0.0e+00] + (0.070 * mod_ant[0.002]), glm_warn [False]: nan log10 trans: False | Notes: n=2692 | DoF=1 | n iters: full : 1.00e+01, null : 7.00e+00 | Conv at last: LL change : 2.27e-13, max abs score : 1.39e-14, beta change : 3.88e-09 | Log Likes: full : -2.53e+02, null : -2.58e+02 | Method: Penalized ML | control: maxit : 2500, maxhs : 0, maxstep : 5, lconv : 1e-05, gconv : 1e-05, xconv : 1e-05, collapse : TRUE, fit : NR, call : logistf.control(maxit = n_iter) | mod control: tau : 0.5, terms.fit : NULL, call : logistf.mod.control() 44724 5196-1 [Hepatitis B virus surface Ag [Presence] in Serum or Plasma by Immunoassay, glm]: nCase: 26430 | nCon: 1551806, corr p-val: 2.13e-03, uncorr p-val: 2.44e-04, OR: 0.75 | model: dis_status ~ 0.017[0.0e+00] + (0.750 * mod_ant[2.4e-04]), glm_warn [False]: nan log10 trans: False | Notes: nan dtype: object	False				False				virus	Hepadnaviridae		Hepatitis B virus
other acquired deformities of limbs	M21	HCV	Core	No	unk	did_not_attempt	0.8902136513793104		0.793		[0.543-1.158]		74	9355								all		0		dis_status ~ 0.009[6.9e-205] + (0.793 * mod_ant[0.230])		0.52	0.61	0.59	0.65	0.3	0.48					70.03	67.44			0.23047305								0 16129-9 [Hepatitis C virus IgG Ab [Presence] in Serum, glm]: nCase: 3516 | nCon: 88658, corr p-val: 0.015, uncorr p-val: 2.70e-03, OR: 0.693 | model: dis_status ~ 0.040[0.0e+00] + (0.693 * mod_ant[0.003]), glm_warn [False]: nan log10 trans: False | Notes: nan 1 5199-5 [Hepatitis C virus Ab [Presence] in Serum by Immunoblot, glm]: nCase: 55 | nCon: 1605, corr p-val: 0.851, uncorr p-val: 0.694, OR: 0.89 | model: dis_status ~ 0.036[8.3e-91] + (0.890 * mod_ant[0.694]), glm_warn [False]: nan log10 trans: False | Notes: nan dtype: object	44728 13955-0 [Hepatitis C virus Ab [Presence] in Serum or Plasma by Immunoassay, glm]: nCase: 30965 | nCon: 4032144, corr p-val: 2.15e-85, uncorr p-val: 2.74e-87, OR: 1.787 | model: dis_status ~ 0.008[0.0e+00] + (1.787 * mod_ant[2.7e-87]), glm_warn [False]: nan log10 trans: False | Notes: nan 44729 16128-1 [Hepatitis C virus Ab [Presence] in Serum, glm]: nCase: 26397 | nCon: 1177966, corr p-val: 1.70e-11, uncorr p-val: 1.19e-12, OR: 1.179 | model: dis_status ~ 0.022[0.0e+00] + (1.179 * mod_ant[1.2e-12]), glm_warn [False]: nan log10 trans: False | Notes: nan 44731 40726-2 [Hepatitis C virus IgG Ab [Presence] in Serum or Plasma by Immunoassay, glm]: nCase: 243 | nCon: 7636, corr p-val: 0.402, uncorr p-val: 0.184, OR: 1.686 | model: dis_status ~ 0.031[0.0e+00] + (1.686 * mod_ant[0.184]), glm_warn [False]: nan log10 trans: False | Notes: nan 44732 48576-3 [Hepatitis C virus RNA [Presence] in Specimen by Probe with signal amplification, glm]: nCase: 25 | nCon: 372, corr p-val: 0.783, uncorr p-val: 0.553, OR: 1.278 | model: dis_status ~ 0.060[7.5e-23] + (1.278 * mod_ant[0.553]), glm_warn [False]: nan log10 trans: False | Notes: nan 44733 5012-0 [Hepatitis C virus RNA [Presence] in Specimen by NAA with probe detection, glm]: nCase: 67 | nCon: 4228, corr p-val: 0.186, uncorr p-val: 0.052, OR: 1.689 | model: dis_status ~ 0.014[3.3e-186] + (1.689 * mod_ant[0.052]), glm_warn [False]: nan log10 trans: False | Notes: nan 44735 72376-7 [Hepatitis C virus Ab [Presence] in Serum, Plasma or Blood by Rapid immunoassay, glm]: nCase: 215 | nCon: 22225, corr p-val: 0.364, uncorr p-val: 0.158, OR: 1.502 | model: dis_status ~ 0.009[0.0e+00] + (1.502 * mod_ant[0.158]), glm_warn [False]: nan log10 trans: False | Notes: nan dtype: object	False				False				virus	Flaviviridae		Hepacivirus C
other acquired deformities of limbs	M21	HHV-6	IE1A	No	unk	did_not_attempt	0.8902136513793104		0.702		[0.431-1.142]		74	9355						bmi, age, tobac		all		0		dis_status ~ 1.0e-04[2.4e-11] + (0.702 * mod_ant[0.154]) + (1.992 * bmi[7.7e-04]) + (1.546 * age[0.006]) + (1.248 * tobac1[0.403]) + (2.634 * tobac2[0.003]) + (2.380 * tobac3[0.401])		2.23	2.29	0.49	0.44	2.29	2.3					70.03	67.44			0.154113398		bmi, age, tobac	bmi : 7.73e-04, age : 6.33e-03, tobac1 : 4.03e-01, tobac2 : 2.88e-03, tobac3 : 4.01e-01	bmi: 1.992 [1.333-2.978], age: 1.546 [1.131-2.113], tobac1: 1.248 [0.742-2.099], tobac2: 2.634 [1.393-4.979], tobac3: 2.380 [0.314-18.013]				0 33941-6 [Herpes virus 6 DNA [Presence] in Blood by NAA with probe detection, firth]: nCase: 39 | nCon: 768, corr p-val: 0.699, uncorr p-val: 0.458, OR: 1.722 | model: dis_status ~ 0.055[0.0e+00] + (1.722 * mod_ant[0.458]) + (0.969 * age[0.697]), glm_warn [False]: nan log10 trans: False | Notes: n=807 | DoF=2 | n iters: full : 6.00e+00, null : 5.00e+00 | Conv at last: LL change : 1.25e-12, max abs score : 2.97e-07, beta change : 2.98e-07 | Log Likes: full : -1.51e+02, null : -1.52e+02 | Method: Penalized ML | control: maxit : 2500, maxhs : 0, maxstep : 5, lconv : 1e-05, gconv : 1e-05, xconv : 1e-05, collapse : TRUE, fit : NR, call : logistf.control(maxit = n_iter) | mod control: tau : 0.5, terms.fit : NULL, call : logistf.mod.control() 1 29495-9 [Herpes virus 6 DNA [Presence] in Specimen by NAA with probe detection, glm]: nCase: 70 | nCon: 3048, corr p-val: 0.874, uncorr p-val: 0.718, OR: 1.143 | model: dis_status ~ 0.023[6.4e-62] + (1.143 * mod_ant[0.718]) + (0.990 * age[0.859]), glm_warn [False]: nan log10 trans: False | Notes: nan 2 82192-6 [Herpes virus 6 DNA [Presence] in Cerebral spinal fluid by NAA with non-probe detection, firth]: nCase: 356 | nCon: 20810, corr p-val: 0.916, uncorr p-val: 0.77, OR: 1.138 | model: dis_status ~ 0.018[0.0e+00] + (1.138 * mod_ant[0.770]) + (0.983 * age[0.403]), glm_warn [False]: nan log10 trans: False | Notes: n=21166 | DoF=2 | n iters: full : 6.00e+00, null : 6.00e+00 | Conv at last: LL change : 5.76e-09, max abs score : 8.19e-06, beta change : 3.83e-06 | Log Likes: full : -1.80e+03, null : -1.80e+03 | Method: Penalized ML | control: maxit : 2500, maxhs : 0, maxstep : 5, lconv : 1e-05, gconv : 1e-05, xconv : 1e-05, collapse : TRUE, fit : NR, call : logistf.control(maxit = n_iter) | mod control: tau : 0.5, terms.fit : NULL, call : logistf.mod.control() dtype: object	0 33942-4 [Herpes virus 6 DNA [Presence] in Cerebral spinal fluid by NAA with probe detection, firth]: nCase: 97 | nCon: 5803, corr p-val: 0.403, uncorr p-val: 0.187, OR: 2.697 | model: dis_status ~ 0.006[0.0e+00] + (2.697 * mod_ant[0.187]) + (1.207 * age[7.1e-05]), glm_warn [False]: nan log10 trans: False | Notes: n=5900 | DoF=2 | n iters: full : 7.00e+00, null : 6.00e+00 | Conv at last: LL change : 6.16e-10, max abs score : 8.85e-06, beta change : 9.54e-06 | Log Likes: full : -4.81e+02, null : -4.89e+02 | Method: Penalized ML | control: maxit : 2500, maxhs : 0, maxstep : 5, lconv : 1e-05, gconv : 1e-05, xconv : 1e-05, collapse : TRUE, fit : NR, call : logistf.control(maxit = n_iter) | mod control: tau : 0.5, terms.fit : NULL, call : logistf.mod.control() 1 33941-6 [Herpes virus 6 DNA [Presence] in Blood by NAA with probe detection, firth]: nCase: 39 | nCon: 768, corr p-val: 0.699, uncorr p-val: 0.458, OR: 1.722 | model: dis_status ~ 0.055[0.0e+00] + (1.722 * mod_ant[0.458]) + (0.969 * age[0.697]), glm_warn [False]: nan log10 trans: False | Notes: n=807 | DoF=2 | n iters: full : 6.00e+00, null : 5.00e+00 | Conv at last: LL change : 1.25e-12, max abs score : 2.97e-07, beta change : 2.98e-07 | Log Likes: full : -1.51e+02, null : -1.52e+02 | Method: Penalized ML | control: maxit : 2500, maxhs : 0, maxstep : 5, lconv : 1e-05, gconv : 1e-05, xconv : 1e-05, collapse : TRUE, fit : NR, call : logistf.control(maxit = n_iter) | mod control: tau : 0.5, terms.fit : NULL, call : logistf.mod.control() 2 29495-9 [Herpes virus 6 DNA [Presence] in Specimen by NAA with probe detection, glm]: nCase: 70 | nCon: 3048, corr p-val: 0.874, uncorr p-val: 0.718, OR: 1.143 | model: dis_status ~ 0.023[6.4e-62] + (1.143 * mod_ant[0.718]) + (0.990 * age[0.859]), glm_warn [False]: nan log10 trans: False | Notes: nan 3 82192-6 [Herpes virus 6 DNA [Presence] in Cerebral spinal fluid by NAA with non-probe detection, firth]: nCase: 356 | nCon: 20810, corr p-val: 0.916, uncorr p-val: 0.77, OR: 1.138 | model: dis_status ~ 0.018[0.0e+00] + (1.138 * mod_ant[0.770]) + (0.983 * age[0.403]), glm_warn [False]: nan log10 trans: False | Notes: n=21166 | DoF=2 | n iters: full : 6.00e+00, null : 6.00e+00 | Conv at last: LL change : 5.76e-09, max abs score : 8.19e-06, beta change : 3.83e-06 | Log Likes: full : -1.80e+03, null : -1.80e+03 | Method: Penalized ML | control: maxit : 2500, maxhs : 0, maxstep : 5, lconv : 1e-05, gconv : 1e-05, xconv : 1e-05, collapse : TRUE, fit : NR, call : logistf.control(maxit = n_iter) | mod control: tau : 0.5, terms.fit : NULL, call : logistf.mod.control() dtype: object	False				False				virus	Herpesviridae	Betaherpesvirinae	betaherpesvirus 6
other acquired deformities of limbs	M21	HHV-7	U14	No	unk	did_not_attempt	0.9373670429268293		0.904		[0.539-1.516]		74	9355						bmi, age		all		0		dis_status ~ 8.7e-05[2.4e-10] + (0.904 * mod_ant[0.702]) + (1.970 * bmi[8.4e-04]) + (1.517 * age[0.008])		2.71	2.74	0.42	0.44	2.71	2.78					70.03	67.44			0.701542517		bmi, age	bmi : 8.38e-04, age : 7.85e-03	bmi: 1.970 [1.323-2.932], age: 1.517 [1.116-2.064]						False				False				virus	Herpesviridae	Betaherpesvirinae	betaherpesvirus 7
other acquired deformities of limbs	M21	HIV	gag	No	unk	did_not_attempt	0.4855965524999999		0.614		[0.411-0.917]		74	9355						bmi		all		0		dis_status ~ 0.003[1.3e-19] + (0.614 * mod_ant[0.017]) + (1.997 * bmi[4.4e-04])		1.61	1.75	0.63	0.53	1.67	1.74					70.03	67.44			0.017222913		bmi	bmi : 4.37e-04	bmi: 1.997 [1.358-2.937]				0 12856-1 [HIV 1 p65 Ab [Presence] in Serum by Immunoblot, glm]: nCase: 33 | nCon: 1107, corr p-val: 0.261, uncorr p-val: 0.092, OR: 0.5 | model: dis_status ~ 0.037[6.7e-59] + (0.500 * mod_ant[0.092]), glm_warn [False]: nan log10 trans: False | Notes: nan 1 9666-9 [HIV 1 p31 Ab [Presence] in Serum by Immunoblot, glm]: nCase: 35 | nCon: 1110, corr p-val: 0.278, uncorr p-val: 0.105, OR: 0.541 | model: dis_status ~ 0.039[7.6e-57] + (0.541 * mod_ant[0.105]), glm_warn [False]: nan log10 trans: False | Notes: nan 2 9661-0 [HIV 1 gp120 Ab [Presence] in Serum by Immunoblot, glm]: nCase: 34 | nCon: 1120, corr p-val: 0.36, uncorr p-val: 0.154, OR: 0.58 | model: dis_status ~ 0.037[7.8e-57] + (0.580 * mod_ant[0.154]), glm_warn [False]: nan log10 trans: False | Notes: nan 3 48023-6 [HIV 1 proviral DNA [Presence] in Serum or Plasma by NAA with probe detection, firth]: nCase: 18 | nCon: 772, corr p-val: 0.476, uncorr p-val: 0.237, OR: 0.257 | model: dis_status ~ 0.026[0.0e+00] + (0.257 * mod_ant[0.237]), glm_warn [False]: nan log10 trans: False | Notes: n=790 | DoF=1 | n iters: full : 8.00e+00, null : 7.00e+00 | Conv at last: LL change : 1.24e-12, max abs score : 1.25e-12, beta change : 2.26e-06 | Log Likes: full : -8.35e+01, null : -8.42e+01 | Method: Penalized ML | control: maxit : 2500, maxhs : 0, maxstep : 5, lconv : 1e-05, gconv : 1e-05, xconv : 1e-05, collapse : TRUE, fit : NR, call : logistf.control(maxit = n_iter) | mod control: tau : 0.5, terms.fit : NULL, call : logistf.mod.control() 4 9668-5 [HIV 1 p55 Ab [Presence] in Serum by Immunoblot, glm]: nCase: 35 | nCon: 1111, corr p-val: 0.64, uncorr p-val: 0.337, OR: 0.702 | model: dis_status ~ 0.036[6.7e-58] + (0.702 * mod_ant[0.337]), glm_warn [False]: nan log10 trans: False | Notes: nan 5 25835-0 [HIV 1 RNA [Presence] in Serum or Plasma by NAA with probe detection, glm]: nCase: 207 | nCon: 17211, corr p-val: 0.71, uncorr p-val: 0.487, OR: 0.874 | model: dis_status ~ 0.012[0.0e+00] + (0.874 * mod_ant[0.487]), glm_warn [False]: nan log10 trans: False | Notes: nan 6 12859-5 [HIV 1 p18 Ab [Presence] in Serum by Immunoblot, glm]: nCase: 139 | nCon: 4065, corr p-val: 0.817, uncorr p-val: 0.647, OR: 0.906 | model: dis_status ~ 0.035[1.5e-264] + (0.906 * mod_ant[0.647]), glm_warn [False]: nan log10 trans: False | Notes: nan 7 5221-7 [HIV 1 Ab [Presence] in Serum or Plasma by Immunoblot, glm]: nCase: 148 | nCon: 6108, corr p-val: 0.948, uncorr p-val: 0.88, OR: 0.974 | model: dis_status ~ 0.025[4.4e-165] + (0.974 * mod_ant[0.880]), glm_warn [False]: nan log10 trans: False | Notes: nan 8 9821-0 [HIV 1 p24 Ag [Presence] in Serum, firth]: nCase: 110 | nCon: 5173, corr p-val: 0.957, uncorr p-val: 0.927, OR: 0.879 | model: dis_status ~ 0.021[0.0e+00] + (0.879 * mod_ant[0.927]), glm_warn [False]: nan log10 trans: False | Notes: n=5283 | DoF=1 | n iters: full : 7.00e+00, null : 7.00e+00 | Conv at last: LL change : 1.09e-11, max abs score : 1.06e-11, beta change : 1.23e-06 | Log Likes: full : -5.33e+02, null : -5.33e+02 | Method: Penalized ML | control: maxit : 2500, maxhs : 0, maxstep : 5, lconv : 1e-05, gconv : 1e-05, xconv : 1e-05, collapse : TRUE, fit : NR, call : logistf.control(maxit = n_iter) | mod control: tau : 0.5, terms.fit : NULL, call : logistf.mod.control() dtype: object	44743 18396-2 [HIV 1 p24 Ag [Presence] in Serum or Plasma by Immunoassay, firth]: nCase: 962 | nCon: 90296, corr p-val: 0.801, uncorr p-val: 0.596, OR: 1.349 | model: dis_status ~ 0.011[0.0e+00] + (1.349 * mod_ant[0.596]), glm_warn [False]: nan log10 trans: False | Notes: n=91258 | DoF=1 | n iters: full : 8.00e+00, null : 8.00e+00 | Conv at last: LL change : -3.64e-12, max abs score : 4.22e-13, beta change : 1.45e-08 | Log Likes: full : -5.33e+03, null : -5.33e+03 | Method: Penalized ML | control: maxit : 2500, maxhs : 0, maxstep : 5, lconv : 1e-05, gconv : 1e-05, xconv : 1e-05, collapse : TRUE, fit : NR, call : logistf.control(maxit = n_iter) | mod control: tau : 0.5, terms.fit : NULL, call : logistf.mod.control() 44744 24012-7 [HIV 1 Ag [Presence] in Serum, firth]: nCase: 800 | nCon: 32974, corr p-val: 0.957, uncorr p-val: 0.916, OR: 1.093 | model: dis_status ~ 0.024[0.0e+00] + (1.093 * mod_ant[0.916]), glm_warn [False]: nan log10 trans: False | Notes: n=33774 | DoF=1 | n iters: full : 7.00e+00, null : 7.00e+00 | Conv at last: LL change : 3.18e-12, max abs score : 4.52e-12, beta change : 1.07e-07 | Log Likes: full : -3.78e+03, null : -3.78e+03 | Method: Penalized ML | control: maxit : 2500, maxhs : 0, maxstep : 5, lconv : 1e-05, gconv : 1e-05, xconv : 1e-05, collapse : TRUE, fit : NR, call : logistf.control(maxit = n_iter) | mod control: tau : 0.5, terms.fit : NULL, call : logistf.mod.control() 44746 29893-5 [HIV 1 Ab [Presence] in Serum or Plasma by Immunoassay, glm]: nCase: 1028 | nCon: 92067, corr p-val: 4.74e-06, uncorr p-val: 4.53e-07, OR: 1.764 | model: dis_status ~ 0.011[0.0e+00] + (1.764 * mod_ant[4.5e-07]), glm_warn [False]: nan log10 trans: False | Notes: nan 44747 44871-2 [HIV 1 proviral DNA [Presence] in Blood by NAA with probe detection, firth]: nCase: 30 | nCon: 1317, corr p-val: 0.463, uncorr p-val: 0.227, OR: 2.155 | model: dis_status ~ 0.022[0.0e+00] + (2.155 * mod_ant[0.227]), glm_warn [False]: nan log10 trans: False | Notes: n=1347 | DoF=1 | n iters: full : 7.00e+00, null : 7.00e+00 | Conv at last: LL change : 1.45e-12, max abs score : 1.32e-12, beta change : 3.19e-07 | Log Likes: full : -1.41e+02, null : -1.42e+02 | Method: Penalized ML | control: maxit : 2500, maxhs : 0, maxstep : 5, lconv : 1e-05, gconv : 1e-05, xconv : 1e-05, collapse : TRUE, fit : NR, call : logistf.control(maxit = n_iter) | mod control: tau : 0.5, terms.fit : NULL, call : logistf.mod.control() 44749 5017-9 [HIV 1 RNA [Presence] in Blood by NAA with probe detection, firth]: nCase: 52 | nCon: 3769, corr p-val: 0.62, uncorr p-val: 0.32, OR: 2.059 | model: dis_status ~ 0.014[0.0e+00] + (2.059 * mod_ant[0.320]), glm_warn [False]: nan log10 trans: False | Notes: n=3821 | DoF=1 | n iters: full : 8.00e+00, null : 8.00e+00 | Conv at last: LL change : 5.68e-14, max abs score : 7.11e-15, beta change : 3.81e-10 | Log Likes: full : -2.73e+02, null : -2.73e+02 | Method: Penalized ML | control: maxit : 2500, maxhs : 0, maxstep : 5, lconv : 1e-05, gconv : 1e-05, xconv : 1e-05, collapse : TRUE, fit : NR, call : logistf.control(maxit = n_iter) | mod control: tau : 0.5, terms.fit : NULL, call : logistf.mod.control() 44752 7917-8 [HIV 1 Ab [Presence] in Serum, firth]: nCase: 613 | nCon: 25673, corr p-val: 0.839, uncorr p-val: 0.679, OR: 1.227 | model: dis_status ~ 0.024[0.0e+00] + (1.227 * mod_ant[0.679]), glm_warn [False]: nan log10 trans: False | Notes: n=26286 | DoF=1 | n iters: full : 7.00e+00, null : 7.00e+00 | Conv at last: LL change : 5.46e-12, max abs score : 4.74e-12, beta change : 1.31e-07 | Log Likes: full : -2.91e+03, null : -2.91e+03 | Method: Penalized ML | control: maxit : 2500, maxhs : 0, maxstep : 5, lconv : 1e-05, gconv : 1e-05, xconv : 1e-05, collapse : TRUE, fit : NR, call : logistf.control(maxit = n_iter) | mod control: tau : 0.5, terms.fit : NULL, call : logistf.mod.control() 44753 9660-2 [HIV 1 gp160 Ab [Presence] in Serum by Immunoblot, glm]: nCase: 35 | nCon: 1120, corr p-val: 0.948, uncorr p-val: 0.867, OR: 1.059 | model: dis_status ~ 0.030[8.1e-51] + (1.059 * mod_ant[0.867]), glm_warn [False]: nan log10 trans: False | Notes: nan 44755 9664-4 [HIV 1 p24 Ab [Presence] in Serum by Immunoblot, glm]: nCase: 249 | nCon: 6454, corr p-val: 0.782, uncorr p-val: 0.548, OR: 1.092 | model: dis_status ~ 0.038[0.0e+00] + (1.092 * mod_ant[0.548]), glm_warn [False]: nan log10 trans: False | Notes: nan dtype: object	False				False				virus	Retroviridae		Lentivirus
other acquired deformities of limbs	M21	HPV-16	E7	No	unk	did_not_attempt	0.8902136513793104		0.885		[0.61-1.284]		74	9355						bmi, age, tobac		all		0		dis_status ~ 5.3e-05[2.9e-14] + (0.885 * mod_ant[0.521]) + (1.981 * bmi[8.6e-04]) + (1.544 * age[0.007]) + (1.243 * tobac1[0.412]) + (2.625 * tobac2[0.003]) + (2.416 * tobac3[0.392])		1.14	1.16	0.58	0.61	1.29	1.26					70.03	67.44			0.521029453		bmi, age, tobac	bmi : 8.57e-04, age : 6.59e-03, tobac1 : 4.12e-01, tobac2 : 3.00e-03, tobac3 : 3.92e-01	bmi: 1.981 [1.325-2.960], age: 1.544 [1.129-2.112], tobac1: 1.243 [0.739-2.091], tobac2: 2.625 [1.388-4.966], tobac3: 2.416 [0.32-18.241]				0 49896-4 [Human papilloma virus 16+18+31+33+35+39+45+51+52+56+58+59+68 DNA [Presence] in Specimen by NAA with probe detection, glm]: nCase: 6342 | nCon: 137527, corr p-val: 0.316, uncorr p-val: 0.124, OR: 0.922 | model: dis_status ~ 0.006[0.0e+00] + (0.922 * mod_ant[0.124]) + (1.435 * age[1.1e-307]), glm_warn [False]: nan log10 trans: False | Notes: nan 1 21440-3 [Human papilloma virus 16+18+31+33+35+45+51+52+56 DNA [Presence] in Cervix by Probe, glm]: nCase: 53 | nCon: 1308, corr p-val: 0.661, uncorr p-val: 0.367, OR: 0.744 | model: dis_status ~ 0.004[6.9e-22] + (0.744 * mod_ant[0.367]) + (1.681 * age[5.3e-07]), glm_warn [False]: nan log10 trans: False | Notes: nan 2 77399-4 [Human papilloma virus 16 DNA [Presence] in Cervix by NAA with probe detection, firth]: nCase: 219 | nCon: 21217, corr p-val: 0.93, uncorr p-val: 0.805, OR: 0.89 | model: dis_status ~ 0.002[0.0e+00] + (0.890 * mod_ant[0.805]) + (1.443 * age[8.7e-11]), glm_warn [False]: nan log10 trans: False | Notes: n=21436 | DoF=2 | n iters: full : 8.00e+00, null : 7.00e+00 | Conv at last: LL change : -9.82e-11, max abs score : 3.82e-08, beta change : 1.14e-07 | Log Likes: full : -1.19e+03, null : -1.22e+03 | Method: Penalized ML | control: maxit : 2500, maxhs : 0, maxstep : 5, lconv : 1e-05, gconv : 1e-05, xconv : 1e-05, collapse : TRUE, fit : NR, call : logistf.control(maxit = n_iter) | mod control: tau : 0.5, terms.fit : NULL, call : logistf.mod.control() dtype: object	44759 17399-7 [Human papilloma virus 16 Ag [Presence] in Specimen, glm]: nCase: 402 | nCon: 33365, corr p-val: 0.664, uncorr p-val: 0.388, OR: 1.366 | model: dis_status ~ 9.9e-04[1.2e-214] + (1.366 * mod_ant[0.388]) + (1.626 * age[1.1e-35]), glm_warn [False]: nan log10 trans: False | Notes: nan 44761 30167-1 [Human papilloma virus 16+18+31+33+35+39+45+51+52+56+58+59+68 DNA [Presence] in Cervix by Probe with signal amplification, glm]: nCase: 10339 | nCon: 504299, corr p-val: 0.801, uncorr p-val: 0.615, OR: 1.018 | model: dis_status ~ 0.002[0.0e+00] + (1.018 * mod_ant[0.615]) + (1.572 * age[0.0e+00]), glm_warn [False]: nan log10 trans: False | Notes: nan 44763 59263-4 [Human papilloma virus 16 DNA [Presence] in Cervix by Probe with signal amplification, glm]: nCase: 269 | nCon: 51496, corr p-val: 0.422, uncorr p-val: 0.202, OR: 1.392 | model: dis_status ~ 7.7e-04[6.9e-161] + (1.392 * mod_ant[0.202]) + (1.460 * age[6.5e-15]), glm_warn [False]: nan log10 trans: False | Notes: nan 44764 59420-0 [Human papilloma virus 16+18+31+33+35+39+45+51+52+56+58+59+66+68 DNA [Presence] in Cervix by Probe with signal amplification, glm]: nCase: 3301 | nCon: 193825, corr p-val: 0.028, uncorr p-val: 5.60e-03, OR: 1.199 | model: dis_status ~ 0.001[0.0e+00] + (1.199 * mod_ant[0.006]) + (1.632 * age[3.1e-254]), glm_warn [False]: nan log10 trans: False | Notes: nan 44766 70061-7 [Human papilloma virus 16 and 18 DNA [Presence] in Specimen by NAA with probe detection, glm]: nCase: 284 | nCon: 36767, corr p-val: 0.957, uncorr p-val: 0.903, OR: 1.024 | model: dis_status ~ 7.3e-04[6.7e-139] + (1.024 * mod_ant[0.903]) + (1.586 * age[3.3e-19]), glm_warn [False]: nan log10 trans: False | Notes: nan 44768 82675-0 [Human papilloma virus 16+18+31+33+35+39+45+51+52+56+58+59+66+68 DNA [Presence] in Cervix by NAA with probe detection, glm]: nCase: 216 | nCon: 20069, corr p-val: 0.378, uncorr p-val: 0.166, OR: 1.329 | model: dis_status ~ 0.002[2.9e-96] + (1.329 * mod_ant[0.166]) + (1.371 * age[1.7e-08]), glm_warn [False]: nan log10 trans: False | Notes: nan dtype: object	False				False				virus	Papillomaviridae		Alphapapillomavirus 9
other acquired deformities of limbs	M21	HPV-18	L1	No	unk	did_not_attempt	0.9373670429268293		0.94		[0.569-1.552]		74	9355						bmi		all		0		dis_status ~ 0.001[9.6e-22] + (0.940 * mod_ant[0.808]) + (1.959 * bmi[6.4e-04])		1.52	1.53	0.37	0.45	1.58	1.57					70.03	67.44			0.808015901		bmi	bmi : 6.40e-04	bmi: 1.959 [1.332-2.881]				0 49896-4 [Human papilloma virus 16+18+31+33+35+39+45+51+52+56+58+59+68 DNA [Presence] in Specimen by NAA with probe detection, glm]: nCase: 6363 | nCon: 137997, corr p-val: 6.00e-12, uncorr p-val: 3.82e-13, OR: 0.687 | model: dis_status ~ 0.047[0.0e+00] + (0.687 * mod_ant[3.8e-13]), glm_warn [False]: nan log10 trans: False | Notes: nan 1 21440-3 [Human papilloma virus 16+18+31+33+35+45+51+52+56 DNA [Presence] in Cervix by Probe, glm]: nCase: 53 | nCon: 1308, corr p-val: 0.185, uncorr p-val: 0.05, OR: 0.537 | model: dis_status ~ 0.050[9.8e-75] + (0.537 * mod_ant[0.050]), glm_warn [False]: nan log10 trans: False | Notes: nan 2 59420-0 [Human papilloma virus 16+18+31+33+35+39+45+51+52+56+58+59+66+68 DNA [Presence] in Cervix by Probe with signal amplification, glm]: nCase: 3302 | nCon: 193854, corr p-val: 0.234, uncorr p-val: 0.078, OR: 0.892 | model: dis_status ~ 0.017[0.0e+00] + (0.892 * mod_ant[0.078]), glm_warn [False]: nan log10 trans: False | Notes: nan 3 70061-7 [Human papilloma virus 16 and 18 DNA [Presence] in Specimen by NAA with probe detection, glm]: nCase: 284 | nCon: 36772, corr p-val: 0.641, uncorr p-val: 0.343, OR: 0.83 | model: dis_status ~ 0.008[0.0e+00] + (0.830 * mod_ant[0.343]), glm_warn [False]: nan log10 trans: False | Notes: nan 4 77400-0 [Human papilloma virus 18 DNA [Presence] in Cervix by NAA with probe detection, firth]: nCase: 212 | nCon: 19796, corr p-val: 0.664, uncorr p-val: 0.388, OR: 0.36 | model: dis_status ~ 0.011[0.0e+00] + (0.360 * mod_ant[0.388]), glm_warn [False]: nan log10 trans: False | Notes: n=20008 | DoF=1 | n iters: full : 9.00e+00, null : 8.00e+00 | Conv at last: LL change : 0.00e+00, max abs score : 5.66e-14, beta change : 1.74e-08 | Log Likes: full : -1.17e+03, null : -1.17e+03 | Method: Penalized ML | control: maxit : 2500, maxhs : 0, maxstep : 5, lconv : 1e-05, gconv : 1e-05, xconv : 1e-05, collapse : TRUE, fit : NR, call : logistf.control(maxit = n_iter) | mod control: tau : 0.5, terms.fit : NULL, call : logistf.mod.control() 5 61373-7 [Human papilloma virus 18 DNA [Presence] in Specimen by NAA with probe detection, glm]: nCase: 9986 | nCon: 316789, corr p-val: 0.705, uncorr p-val: 0.476, OR: 0.911 | model: dis_status ~ 0.032[0.0e+00] + (0.911 * mod_ant[0.476]), glm_warn [False]: nan log10 trans: False | Notes: nan dtype: object	44769 17401-1 [Human papilloma virus 18 Ag [Presence] in Specimen, firth]: nCase: 403 | nCon: 33366, corr p-val: 0.441, uncorr p-val: 0.213, OR: 1.931 | model: dis_status ~ 0.012[0.0e+00] + (1.931 * mod_ant[0.213]), glm_warn [False]: nan log10 trans: False | Notes: n=33769 | DoF=1 | n iters: full : 8.00e+00, null : 8.00e+00 | Conv at last: LL change : -1.36e-12, max abs score : 5.95e-14, beta change : 2.69e-09 | Log Likes: full : -2.18e+03, null : -2.18e+03 | Method: Penalized ML | control: maxit : 2500, maxhs : 0, maxstep : 5, lconv : 1e-05, gconv : 1e-05, xconv : 1e-05, collapse : TRUE, fit : NR, call : logistf.control(maxit = n_iter) | mod control: tau : 0.5, terms.fit : NULL, call : logistf.mod.control() 44773 59264-2 [Human papilloma virus 18 DNA [Presence] in Cervix by Probe with signal amplification, glm]: nCase: 219 | nCon: 41737, corr p-val: 0.19, uncorr p-val: 0.054, OR: 2.007 | model: dis_status ~ 0.005[0.0e+00] + (2.007 * mod_ant[0.054]), glm_warn [False]: nan log10 trans: False | Notes: nan 44777 75694-0 [Human papilloma virus 18+45 E6+E7 mRNA [Presence] in Cervix by NAA with probe detection, glm]: nCase: 204 | nCon: 20240, corr p-val: 0.699, uncorr p-val: 0.457, OR: 1.215 | model: dis_status ~ 0.010[0.0e+00] + (1.215 * mod_ant[0.457]), glm_warn [False]: nan log10 trans: False | Notes: nan 44779 82675-0 [Human papilloma virus 16+18+31+33+35+39+45+51+52+56+58+59+66+68 DNA [Presence] in Cervix by NAA with probe detection, glm]: nCase: 216 | nCon: 20075, corr p-val: 0.699, uncorr p-val: 0.46, OR: 1.162 | model: dis_status ~ 0.011[0.0e+00] + (1.162 * mod_ant[0.460]), glm_warn [False]: nan log10 trans: False | Notes: nan dtype: object	False				False				virus	Papillomaviridae		Alphapapillomavirus 7
other acquired deformities of limbs	M21	H. pylori	Catalase	No	unk	did_not_attempt	0.4855965524999999		0.727		[0.534-0.990]		74	9355						bmi, age, tobac		all		0		dis_status ~ 7.2e-05[2.6e-13] + (0.727 * mod_ant[0.043]) + (2.022 * bmi[5.7e-04]) + (1.549 * age[0.006]) + (1.255 * tobac1[0.393]) + (2.724 * tobac2[0.002]) + (2.510 * tobac3[0.372])		1.61	1.76	0.79	0.8	1.52	1.61					70.03	67.44			0.043164138		bmi, age, tobac	bmi : 5.72e-04, age : 6.33e-03, tobac1 : 3.93e-01, tobac2 : 2.08e-03, tobac3 : 3.72e-01	bmi: 2.022 [1.354-3.018], age: 1.549 [1.131-2.121], tobac1: 1.255 [0.746-2.111], tobac2: 2.724 [1.439-5.155], tobac3: 2.510 [0.333-18.930]				0 31843-6 [Helicobacter pylori Ag [Presence] in Stool, glm]: nCase: 400 | nCon: 22960, corr p-val: 0.185, uncorr p-val: 0.051, OR: 0.637 | model: dis_status ~ 0.007[4.8e-191] + (0.637 * mod_ant[0.051]) + (1.188 * age[2.2e-10]), glm_warn [False]: nan log10 trans: False | Notes: nan 1 17780-8 [Helicobacter pylori Ag [Presence] in Stool by Immunoassay, glm]: nCase: 3019 | nCon: 113335, corr p-val: 0.238, uncorr p-val: 0.08, OR: 0.89 | model: dis_status ~ 0.009[0.0e+00] + (0.890 * mod_ant[0.080]) + (1.248 * age[2.5e-122]), glm_warn [False]: nan log10 trans: False | Notes: nan 2 46987-4 [Helicobacter pylori IgM Ab [Presence] in Serum by Immunoassay, glm]: nCase: 203 | nCon: 3628, corr p-val: 0.801, uncorr p-val: 0.617, OR: 0.853 | model: dis_status ~ 0.022[3.0e-46] + (0.853 * mod_ant[0.617]) + (1.174 * age[1.6e-04]), glm_warn [False]: nan log10 trans: False | Notes: nan 3 16126-5 [Helicobacter pylori IgG Ab [Presence] in Serum, glm]: nCase: 106 | nCon: 4507, corr p-val: 0.921, uncorr p-val: 0.792, OR: 0.926 | model: dis_status ~ 0.007[1.4e-56] + (0.926 * mod_ant[0.792]) + (1.262 * age[8.0e-06]), glm_warn [False]: nan log10 trans: False | Notes: nan 4 80373-4 [Helicobacter pylori Ag [Presence] in Stool by Rapid immunoassay, glm]: nCase: 821 | nCon: 23059, corr p-val: 0.948, uncorr p-val: 0.846, OR: 0.969 | model: dis_status ~ 0.013[0.0e+00] + (0.969 * mod_ant[0.846]) + (1.219 * age[4.9e-26]), glm_warn [False]: nan log10 trans: False | Notes: nan dtype: object	44706 17859-0 [Helicobacter pylori IgG Ab [Presence] in Serum or Plasma by Immunoassay, glm]: nCase: 2718 | nCon: 35172, corr p-val: 0.688, uncorr p-val: 0.425, OR: 1.035 | model: dis_status ~ 0.028[0.0e+00] + (1.035 * mod_ant[0.425]) + (1.200 * age[1.7e-51]), glm_warn [False]: nan log10 trans: False | Notes: nan dtype: object	False				False				bacteria	Helicobacteraceae		H. pylori
other acquired deformities of limbs	M21	HSV-1	IgG	No	unk	did_not_attempt	0.8902136513793104		0.909		[0.702-1.177]		74	9355						bmi, age, tobac		all		0		dis_status ~ 5.9e-05[9.8e-14] + (0.909 * mod_ant[0.469]) + (1.997 * bmi[7.3e-04]) + (1.550 * age[0.006]) + (1.242 * tobac1[0.413]) + (2.633 * tobac2[0.003]) + (2.521 * tobac3[0.371])		2.99	3	0.9	0.9	3.46	3.47					70.03	67.44			0.469164462		bmi, age, tobac	bmi : 7.32e-04, age : 6.18e-03, tobac1 : 4.13e-01, tobac2 : 2.93e-03, tobac3 : 3.71e-01	bmi: 1.997 [1.337-2.983], age: 1.550 [1.133-2.120], tobac1: 1.242 [0.739-2.090], tobac2: 2.633 [1.392-4.984], tobac3: 2.521 [0.333-19.085]				0 17850-9 [Herpes simplex virus 1 IgG Ab [Presence] in Serum, glm]: nCase: 277 | nCon: 9651, corr p-val: 0.694, uncorr p-val: 0.442, OR: 0.908 | model: dis_status ~ 0.007[6.1e-129] + (0.908 * mod_ant[0.442]) + (1.358 * age[3.8e-14]), glm_warn [False]: nan log10 trans: False | Notes: nan 1 5846-1 [Herpes simplex virus 1 Ag [Presence] in Specimen by Immunofluorescence, glm]: nCase: 144 | nCon: 3440, corr p-val: 0.882, uncorr p-val: 0.731, OR: 0.927 | model: dis_status ~ 0.019[8.0e-49] + (0.927 * mod_ant[0.731]) + (1.161 * age[7.0e-04]), glm_warn [False]: nan log10 trans: False | Notes: nan 2 40466-5 [Herpes simplex virus 1 IgM Ab [Presence] in Serum by Immunofluorescence, firth]: nCase: 105 | nCon: 12193, corr p-val: 0.948, uncorr p-val: 0.865, OR: 0.912 | model: dis_status ~ 0.004[0.0e+00] + (0.912 * mod_ant[0.865]) + (1.172 * age[0.005]), glm_warn [False]: nan log10 trans: False | Notes: n=12298 | DoF=2 | n iters: full : 8.00e+00, null : 7.00e+00 | Conv at last: LL change : -1.05e-11, max abs score : 1.69e-07, beta change : 2.71e-07 | Log Likes: full : -5.95e+02, null : -5.99e+02 | Method: Penalized ML | control: maxit : 2500, maxhs : 0, maxstep : 5, lconv : 1e-05, gconv : 1e-05, xconv : 1e-05, collapse : TRUE, fit : NR, call : logistf.control(maxit = n_iter) | mod control: tau : 0.5, terms.fit : NULL, call : logistf.mod.control() dtype: object	44780 16130-7 [Herpes simplex virus 1 DNA [Presence] in Specimen by NAA with probe detection, glm]: nCase: 1742 | nCon: 96282, corr p-val: 0.254, uncorr p-val: 0.087, OR: 1.123 | model: dis_status ~ 0.007[0.0e+00] + (1.123 * mod_ant[0.087]) + (1.231 * age[2.3e-67]), glm_warn [False]: nan log10 trans: False | Notes: nan 44781 16952-4 [Herpes simplex virus 1 DNA [Presence] in Cerebral spinal fluid by NAA with probe detection, glm]: nCase: 594 | nCon: 20396, corr p-val: 0.02, uncorr p-val: 3.68e-03, OR: 1.419 | model: dis_status ~ 0.012[0.0e+00] + (1.419 * mod_ant[0.004]) + (1.191 * age[1.1e-18]), glm_warn [False]: nan log10 trans: False | Notes: nan 44786 82190-0 [Herpes simplex virus 1 DNA [Presence] in Cerebral spinal fluid by NAA with non-probe detection, firth]: nCase: 358 | nCon: 20531, corr p-val: 0.948, uncorr p-val: 0.851, OR: 1.172 | model: dis_status ~ 0.018[0.0e+00] + (1.172 * mod_ant[0.851]) + (0.996 * age[0.855]), glm_warn [False]: nan log10 trans: False | Notes: n=20889 | DoF=2 | n iters: full : 6.00e+00, null : 6.00e+00 | Conv at last: LL change : 2.28e-09, max abs score : 1.35e-06, beta change : 5.11e-06 | Log Likes: full : -1.80e+03, null : -1.80e+03 | Method: Penalized ML | control: maxit : 2500, maxhs : 0, maxstep : 5, lconv : 1e-05, gconv : 1e-05, xconv : 1e-05, collapse : TRUE, fit : NR, call : logistf.control(maxit = n_iter) | mod control: tau : 0.5, terms.fit : NULL, call : logistf.mod.control() dtype: object	False				False				virus	Herpesviridae	Alphaherpesvirinae	alphaherpesvirus 1
other acquired deformities of limbs	M21	HSV-2	IgG	No	unk	did_not_attempt	0.8902136513793104		1.232		[0.924-1.642]		74	9355						bmi, age, tobac		all		0		dis_status ~ 3.4e-05[4.2e-15] + (1.232 * mod_ant[0.155]) + (1.949 * bmi[0.001]) + (1.550 * age[0.006]) + (1.225 * tobac1[0.443]) + (2.518 * tobac2[0.005]) + (2.366 * tobac3[0.403])		1.73	1.59	0.83	0.77	1.66	1.51					70.03	67.44			0.155333274		bmi, age, tobac	bmi : 1.12e-03, age : 6.04e-03, tobac1 : 4.43e-01, tobac2 : 4.56e-03, tobac3 : 4.03e-01	bmi: 1.949 [1.305-2.913], age: 1.550 [1.134-2.119], tobac1: 1.225 [0.729-2.061], tobac2: 2.518 [1.33-4.767], tobac3: 2.366 [0.314-17.820]				0 16131-5 [Herpes simplex virus 2 DNA [Presence] in Specimen by NAA with probe detection, glm]: nCase: 2182 | nCon: 109902, corr p-val: 0.121, uncorr p-val: 0.031, OR: 1.142 | model: dis_status ~ 0.007[0.0e+00] + (1.142 * mod_ant[0.031]) + (1.235 * age[7.1e-83]), glm_warn [False]: nan log10 trans: False | Notes: nan 1 17851-7 [Herpes simplex virus 2 IgG Ab [Presence] in Serum, glm]: nCase: 271 | nCon: 9554, corr p-val: 0.641, uncorr p-val: 0.351, OR: 1.146 | model: dis_status ~ 0.006[2.0e-131] + (1.146 * mod_ant[0.351]) + (1.374 * age[4.1e-15]), glm_warn [False]: nan log10 trans: False | Notes: nan 2 16960-7 [Herpes simplex virus 2 DNA [Presence] in Cerebral spinal fluid by NAA with probe detection, glm]: nCase: 609 | nCon: 20507, corr p-val: 0.664, uncorr p-val: 0.389, OR: 1.141 | model: dis_status ~ 0.013[0.0e+00] + (1.141 * mod_ant[0.389]) + (1.175 * age[1.3e-16]), glm_warn [False]: nan log10 trans: False | Notes: nan 3 5849-5 [Herpes simplex virus 2 Ag [Presence] in Specimen by Immunofluorescence, glm]: nCase: 144 | nCon: 3517, corr p-val: 0.817, uncorr p-val: 0.651, OR: 1.116 | model: dis_status ~ 0.017[1.3e-54] + (1.116 * mod_ant[0.651]) + (1.174 * age[2.3e-04]), glm_warn [False]: nan log10 trans: False | Notes: nan dtype: object	44791 45210-2 [Herpes simplex virus 2 IgM Ab [Presence] in Serum by Immunofluorescence, firth]: nCase: 103 | nCon: 11718, corr p-val: 0.801, uncorr p-val: 0.604, OR: 0.728 | model: dis_status ~ 0.004[0.0e+00] + (0.728 * mod_ant[0.604]) + (1.169 * age[0.006]), glm_warn [False]: nan log10 trans: False | Notes: n=11821 | DoF=2 | n iters: full : 8.00e+00, null : 7.00e+00 | Conv at last: LL change : 7.23e-11, max abs score : 1.70e-07, beta change : 2.63e-07 | Log Likes: full : -5.81e+02, null : -5.85e+02 | Method: Penalized ML | control: maxit : 2500, maxhs : 0, maxstep : 5, lconv : 1e-05, gconv : 1e-05, xconv : 1e-05, collapse : TRUE, fit : NR, call : logistf.control(maxit = n_iter) | mod control: tau : 0.5, terms.fit : NULL, call : logistf.mod.control() 44793 82191-8 [Herpes simplex virus 2 DNA [Presence] in Cerebral spinal fluid by NAA with non-probe detection, firth]: nCase: 373 | nCon: 20694, corr p-val: 0.348, uncorr p-val: 0.144, OR: 0.212 | model: dis_status ~ 0.018[0.0e+00] + (0.212 * mod_ant[0.144]) + (1.006 * age[0.755]), glm_warn [False]: nan log10 trans: False | Notes: n=21067 | DoF=2 | n iters: full : 8.00e+00, null : 6.00e+00 | Conv at last: LL change : 5.28e-11, max abs score : 9.74e-11, beta change : 1.56e-07 | Log Likes: full : -1.87e+03, null : -1.87e+03 | Method: Penalized ML | control: maxit : 2500, maxhs : 0, maxstep : 5, lconv : 1e-05, gconv : 1e-05, xconv : 1e-05, collapse : TRUE, fit : NR, call : logistf.control(maxit = n_iter) | mod control: tau : 0.5, terms.fit : NULL, call : logistf.mod.control() dtype: object	False				False				virus	Herpesviridae	Alphaherpesvirinae	alphaherpesvirus 2
other acquired deformities of limbs	M21	HTLV-1	gag	No	unk	did_not_attempt	0.8902136513793104		1.138		[0.857-1.512]		74	9355						bmi, age, tobac		all		0		dis_status ~ 4.3e-05[6.9e-15] + (1.138 * mod_ant[0.371]) + (1.955 * bmi[0.001]) + (1.512 * age[0.010]) + (1.229 * tobac1[0.437]) + (2.557 * tobac2[0.004]) + (2.368 * tobac3[0.403])		2.09	1.94	0.78	0.86	2.37	2.13					70.03	67.44			0.370939387		bmi, age, tobac	bmi : 1.09e-03, age : 9.86e-03, tobac1 : 4.37e-01, tobac2 : 3.89e-03, tobac3 : 4.03e-01	bmi: 1.955 [1.308-2.923], age: 1.512 [1.105-2.070], tobac1: 1.229 [0.73-2.067], tobac2: 2.557 [1.352-4.836], tobac3: 2.368 [0.314-17.855]						False				False				virus	Retroviridae	Orthoretrovirinae	T-lymphotropic virus 1
other acquired deformities of limbs	M21	JCV	VP1	No	unk	did_not_attempt	0.8902136513793104		1.127		[0.767-1.654]		74	9355								all		0		dis_status ~ 0.006[2.4e-23] + (1.127 * mod_ant[0.543])		2.57	2.53	0.61	0.6	2.47	2.5					70.03	67.44			0.542577015								0 32363-4 [JC virus DNA [Presence] in Serum or Plasma by NAA with probe detection, firth]: nCase: 54 | nCon: 780, corr p-val: 0.661, uncorr p-val: 0.371, OR: 0.34 | model: dis_status ~ 0.072[0.0e+00] + (0.340 * mod_ant[0.371]), glm_warn [False]: nan log10 trans: False | Notes: n=834 | DoF=1 | n iters: full : 7.00e+00, null : 6.00e+00 | Conv at last: LL change : 0.00e+00, max abs score : 9.71e-15, beta change : 1.02e-07 | Log Likes: full : -1.98e+02, null : -1.98e+02 | Method: Penalized ML | control: maxit : 2500, maxhs : 0, maxstep : 5, lconv : 1e-05, gconv : 1e-05, xconv : 1e-05, collapse : TRUE, fit : NR, call : logistf.control(maxit = n_iter) | mod control: tau : 0.5, terms.fit : NULL, call : logistf.mod.control() 1 33295-7 [JC virus DNA [Presence] in Cerebral spinal fluid by NAA with probe detection, firth]: nCase: 29 | nCon: 1208, corr p-val: 0.957, uncorr p-val: 0.911, OR: 0.855 | model: dis_status ~ 0.025[0.0e+00] + (0.855 * mod_ant[0.911]), glm_warn [False]: nan log10 trans: False | Notes: n=1237 | DoF=1 | n iters: full : 7.00e+00, null : 7.00e+00 | Conv at last: LL change : 1.42e-13, max abs score : 1.40e-13, beta change : 4.02e-07 | Log Likes: full : -1.36e+02, null : -1.36e+02 | Method: Penalized ML | control: maxit : 2500, maxhs : 0, maxstep : 5, lconv : 1e-05, gconv : 1e-05, xconv : 1e-05, collapse : TRUE, fit : NR, call : logistf.control(maxit = n_iter) | mod control: tau : 0.5, terms.fit : NULL, call : logistf.mod.control() 2 42921-7 [JC virus DNA [Presence] in Specimen by NAA with probe detection, firth]: nCase: 19 | nCon: 1013, corr p-val: 0.957, uncorr p-val: 0.932, OR: 0.887 | model: dis_status ~ 0.020[0.0e+00] + (0.887 * mod_ant[0.932]), glm_warn [False]: nan log10 trans: False | Notes: n=1032 | DoF=1 | n iters: full : 7.00e+00, null : 7.00e+00 | Conv at last: LL change : 1.31e-11, max abs score : 1.26e-11, beta change : 2.33e-06 | Log Likes: full : -9.36e+01, null : -9.36e+01 | Method: Penalized ML | control: maxit : 2500, maxhs : 0, maxstep : 5, lconv : 1e-05, gconv : 1e-05, xconv : 1e-05, collapse : TRUE, fit : NR, call : logistf.control(maxit = n_iter) | mod control: tau : 0.5, terms.fit : NULL, call : logistf.mod.control() dtype: object	0 70173-0 [JC virus Ab [Presence] in Serum or Plasma by Immunoassay, glm]: nCase: 326 | nCon: 7232, corr p-val: 0.269, uncorr p-val: 0.098, OR: 0.828 | model: dis_status ~ 0.050[2.0e-270] + (0.828 * mod_ant[0.098]), glm_warn [False]: nan log10 trans: False | Notes: nan 1 32363-4 [JC virus DNA [Presence] in Serum or Plasma by NAA with probe detection, firth]: nCase: 54 | nCon: 780, corr p-val: 0.661, uncorr p-val: 0.371, OR: 0.34 | model: dis_status ~ 0.072[0.0e+00] + (0.340 * mod_ant[0.371]), glm_warn [False]: nan log10 trans: False | Notes: n=834 | DoF=1 | n iters: full : 7.00e+00, null : 6.00e+00 | Conv at last: LL change : 0.00e+00, max abs score : 9.71e-15, beta change : 1.02e-07 | Log Likes: full : -1.98e+02, null : -1.98e+02 | Method: Penalized ML | control: maxit : 2500, maxhs : 0, maxstep : 5, lconv : 1e-05, gconv : 1e-05, xconv : 1e-05, collapse : TRUE, fit : NR, call : logistf.control(maxit = n_iter) | mod control: tau : 0.5, terms.fit : NULL, call : logistf.mod.control() 2 33295-7 [JC virus DNA [Presence] in Cerebral spinal fluid by NAA with probe detection, firth]: nCase: 29 | nCon: 1208, corr p-val: 0.957, uncorr p-val: 0.911, OR: 0.855 | model: dis_status ~ 0.025[0.0e+00] + (0.855 * mod_ant[0.911]), glm_warn [False]: nan log10 trans: False | Notes: n=1237 | DoF=1 | n iters: full : 7.00e+00, null : 7.00e+00 | Conv at last: LL change : 1.42e-13, max abs score : 1.40e-13, beta change : 4.02e-07 | Log Likes: full : -1.36e+02, null : -1.36e+02 | Method: Penalized ML | control: maxit : 2500, maxhs : 0, maxstep : 5, lconv : 1e-05, gconv : 1e-05, xconv : 1e-05, collapse : TRUE, fit : NR, call : logistf.control(maxit = n_iter) | mod control: tau : 0.5, terms.fit : NULL, call : logistf.mod.control() 3 42921-7 [JC virus DNA [Presence] in Specimen by NAA with probe detection, firth]: nCase: 19 | nCon: 1013, corr p-val: 0.957, uncorr p-val: 0.932, OR: 0.887 | model: dis_status ~ 0.020[0.0e+00] + (0.887 * mod_ant[0.932]), glm_warn [False]: nan log10 trans: False | Notes: n=1032 | DoF=1 | n iters: full : 7.00e+00, null : 7.00e+00 | Conv at last: LL change : 1.31e-11, max abs score : 1.26e-11, beta change : 2.33e-06 | Log Likes: full : -9.36e+01, null : -9.36e+01 | Method: Penalized ML | control: maxit : 2500, maxhs : 0, maxstep : 5, lconv : 1e-05, gconv : 1e-05, xconv : 1e-05, collapse : TRUE, fit : NR, call : logistf.control(maxit = n_iter) | mod control: tau : 0.5, terms.fit : NULL, call : logistf.mod.control() dtype: object	False				False				virus	Polyomaviridae		polyomavirus 2
other acquired deformities of limbs	M21	KSHV	LANA	No	unk	did_not_attempt	0.9109302794999999		0.915		[0.652-1.284]		74	9355						bmi, tobac		all		0		dis_status ~ 0.001[2.7e-28] + (0.915 * mod_ant[0.607]) + (1.950 * bmi[8.1e-04]) + (1.386 * tobac1[0.214]) + (2.525 * tobac2[0.004]) + (2.847 * tobac3[0.309])		1.09	1.12	0.6	0.69	1.22	1.2					70.03	67.44			0.607286853		bmi, tobac	bmi : 8.15e-04, tobac1 : 2.14e-01, tobac2 : 4.31e-03, tobac3 : 3.09e-01	bmi: 1.950 [1.319-2.884], tobac1: 1.386 [0.829-2.318], tobac2: 2.525 [1.337-4.768], tobac3: 2.847 [0.379-21.390]						False				False				virus	Herpesviridae		gammaherpesvirus 8
other acquired deformities of limbs	M21	MCV	VP1	No	unk	did_not_attempt	0.8902136513793104		1.192		[0.892-1.593]		74	9355								all		0		dis_status ~ 0.005[3.7e-32] + (1.192 * mod_ant[0.235])		2.96	2.85	0.91	0.82	3.35	3					70.03	67.44			0.234632247										False				False				virus	Polyomaviridae		polyomavirus 5
